## Supplementary Tab. 5 for "Sparse haplotype-based fine-scale local ancestry inference at scale reveals recent selection on immune responses": 304206_file06 (part 99 of 161)

Chromosome	rs_number	hg19_GRCh37_Position	LDAS_26pop	-log10(p_LDAS_26pop)	LDAS_5continent	-log10(p_LDAS_5continent)	-log10(p_AAS_26pop)	-log10(p_AAS_5continent)	prob_ACB	prob_ASW	prob_BEB	prob_CDX	prob_CEU	prob_CHB	prob_CHS	prob_CLM	prob_ESN	prob_FIN	prob_GBR	prob_GIH	prob_GWD	prob_IBS	prob_ITU	prob_JPT	prob_KHV	prob_LWK	prob_MSL	prob_MXL	prob_PEL	prob_PJL	prob_PUR	prob_STU	prob_TSI	prob_YRI
10	rs41310306	108339116	1.19	0.311838986457593	3.03	0.629303794260587	0.778986459423477	0.508180183344133	0.1333	0.0587	0.0086	0.004	0.0205	0.0073	0.0055	0.0162	0.1553	0.0112	0.0153	0.0091	0.087	0.016	0.0082	0.0054	0.006	0.0883	0.0776	0.0121	0.0155	0.009	0.0206	0.0078	0.014	0.1834
10	rs34525466	108340773	1.19	0.311838986457593	3.03	0.629303794260587	0.779836392159869	0.51521037583854	0.1333	0.0587	0.0086	0.004	0.0205	0.0073	0.0055	0.0162	0.1553	0.0112	0.0153	0.0091	0.0871	0.016	0.0082	0.0054	0.006	0.0882	0.0776	0.0121	0.0155	0.009	0.0206	0.0078	0.014	0.1835
10	rs117597469	108345767	1.2	0.280131383133392	3.03	0.629303794260587	0.766592731626132	0.501174549437047	0.1332	0.0588	0.0086	0.004	0.0205	0.0073	0.0054	0.0162	0.1552	0.0111	0.0152	0.0091	0.0873	0.0159	0.0082	0.0054	0.006	0.0881	0.0777	0.0121	0.0155	0.0089	0.0206	0.0078	0.014	0.1838
10	rs75285244	108347880	1.2	0.280131383133392	3.03	0.629303794260587	0.763450417413879	0.508868336742491	0.1331	0.0588	0.0086	0.004	0.0205	0.0073	0.0054	0.0162	0.1552	0.0111	0.0152	0.0091	0.0873	0.0159	0.0082	0.0054	0.006	0.088	0.0777	0.0121	0.0155	0.0089	0.0206	0.0078	0.014	0.1839
10	rs17121011	108349347	1.2	0.280131383133392	3.03	0.629303794260587	0.761001797908141	0.51755918120838	0.1331	0.0588	0.0086	0.004	0.0205	0.0073	0.0054	0.0162	0.1552	0.0111	0.0152	0.0091	0.0874	0.0159	0.0082	0.0054	0.006	0.088	0.0777	0.0121	0.0155	0.0088	0.0206	0.0078	0.014	0.184
10	rs4917478	108350006	1.2	0.280131383133392	3.03	0.629303794260587	0.760237309538359	0.468410690243539	0.1331	0.0589	0.0086	0.004	0.0205	0.0073	0.0054	0.0162	0.1552	0.0111	0.0152	0.009	0.0875	0.0159	0.0082	0.0054	0.006	0.0879	0.0778	0.0121	0.0154	0.0088	0.0207	0.0078	0.014	0.1842
10	rs1269918	108355874	1.2	0.280131383133392	3.03	0.629303794260587	0.78727106671762	0.492964463800736	0.1332	0.0589	0.0086	0.004	0.0205	0.0072	0.0053	0.0162	0.1553	0.011	0.015	0.0091	0.0877	0.0158	0.0081	0.0052	0.0059	0.0881	0.0778	0.0121	0.0154	0.0089	0.0206	0.0077	0.0139	0.1845
10	rs72821156	108365534	1.2	0.280131383133392	3.03	0.629303794260587	0.786805502788	0.534075459298348	0.1335	0.0588	0.0086	0.004	0.0204	0.0071	0.0051	0.0161	0.1552	0.0107	0.015	0.0089	0.0881	0.0158	0.008	0.0051	0.0058	0.0884	0.0777	0.012	0.0153	0.0088	0.0206	0.0076	0.0138	0.1853
10	rs7910584	108367728	1.2	0.280131383133392	3.03	0.629303794260587	0.762991039430933	0.516177204974942	0.1337	0.0588	0.0087	0.004	0.0203	0.007	0.005	0.016	0.1552	0.0105	0.0149	0.0088	0.0885	0.0159	0.0079	0.005	0.0058	0.0886	0.0777	0.012	0.0152	0.0088	0.0206	0.0075	0.0138	0.1859
10	rs4918242	108386660	1.2	0.280131383133392	3.02	0.651294786134349	0.613912083748638	0.450712135089487	0.1342	0.059	0.0087	0.004	0.0203	0.0067	0.0049	0.0158	0.1553	0.0105	0.0148	0.0086	0.0888	0.0157	0.008	0.0048	0.0056	0.0888	0.0783	0.0122	0.0147	0.0088	0.0207	0.0073	0.0137	0.186
10	rs7068505	108388689	1.2	0.280131383133392	3.02	0.651294786134349	0.61266266174143	0.431348465334757	0.1342	0.059	0.0086	0.004	0.0203	0.0067	0.0049	0.0158	0.1553	0.0105	0.0148	0.0086	0.0889	0.0157	0.008	0.0048	0.0056	0.0889	0.0783	0.0122	0.0148	0.0088	0.0207	0.0073	0.0138	0.1859
10	rs10748921	108390100	1.2	0.280131383133392	3.02	0.651294786134349	0.579981672923781	0.422014660590019	0.1342	0.0591	0.0086	0.004	0.0203	0.0066	0.0049	0.0158	0.1552	0.0105	0.0148	0.0086	0.0889	0.0157	0.008	0.0048	0.0056	0.0889	0.0784	0.0122	0.0148	0.0088	0.0207	0.0073	0.0138	0.1859
10	rs11192983	108393752	1.2	0.280131383133392	2.98	0.744195120258389	0.56820053937123	0.424113247561946	0.1343	0.0591	0.0086	0.004	0.0203	0.0066	0.0049	0.0158	0.1551	0.0105	0.0148	0.0086	0.0889	0.0157	0.008	0.0048	0.0056	0.089	0.0784	0.0121	0.0147	0.0088	0.0207	0.0073	0.0137	0.186
10	rs7069395	108402865	1.2	0.280131383133392	2.98	0.744195120258389	0.526923673007602	0.411564189709942	0.1344	0.059	0.0085	0.0041	0.0202	0.0065	0.0049	0.0158	0.1551	0.0105	0.0148	0.0086	0.089	0.0157	0.0079	0.0048	0.0056	0.0892	0.0785	0.0121	0.0147	0.0088	0.0207	0.0072	0.0137	0.1861
10	rs2208627	108412967	1.2	0.280131383133392	2.98	0.744195120258389	0.490809645430245	0.37607049208189	0.1341	0.0588	0.0085	0.004	0.0202	0.0062	0.0048	0.0157	0.1549	0.0106	0.0149	0.0086	0.0897	0.0157	0.0079	0.0048	0.0054	0.0892	0.0789	0.0121	0.0145	0.0089	0.0207	0.0071	0.0137	0.1865
10	rs10884339	108413302	1.2	0.280131383133392	2.99	0.72022314582581	0.493813932299374	0.382179258775085	0.1341	0.0588	0.0085	0.004	0.0202	0.0062	0.0048	0.0157	0.1549	0.0106	0.0148	0.0086	0.0897	0.0157	0.0079	0.0048	0.0054	0.0892	0.0791	0.012	0.0145	0.0089	0.0207	0.0071	0.0137	0.1865
10	rs1252031	108416572	1.2	0.280131383133392	2.99	0.72022314582581	0.495507725707765	0.391907333697886	0.1342	0.0588	0.0084	0.0039	0.0202	0.0062	0.0047	0.0157	0.1548	0.0106	0.0148	0.0086	0.0898	0.0157	0.0078	0.0048	0.0054	0.0893	0.0791	0.012	0.0145	0.0089	0.0207	0.0071	0.0137	0.1865
10	rs7095427	108426206	1.2	0.280131383133392	3	0.696751202985924	0.537251927556609	0.345453480844414	0.1352	0.0589	0.0082	0.0037	0.0202	0.0061	0.0047	0.0157	0.154	0.0105	0.0149	0.0084	0.0901	0.0157	0.0079	0.0047	0.0052	0.0898	0.0787	0.0121	0.0145	0.0089	0.0208	0.0071	0.0136	0.1869
10	rs41291862	108437181	1.21	0.250745108472337	3	0.696751202985924	0.336075863044282	0.259529890680576	0.1358	0.0586	0.0077	0.0036	0.0202	0.0055	0.0047	0.0158	0.1556	0.0108	0.0149	0.0082	0.091	0.0154	0.0078	0.0045	0.0048	0.0905	0.078	0.0118	0.0139	0.0088	0.0212	0.0068	0.014	0.1866
10	rs76480126	108450783	1.2	0.280131383133392	3	0.696751202985924	0.336230953881453	0.235556771106777	0.1359	0.0586	0.0075	0.0036	0.0202	0.0055	0.0047	0.0159	0.1556	0.0108	0.0149	0.0082	0.0911	0.0153	0.0078	0.0045	0.0048	0.0905	0.078	0.0118	0.0138	0.0089	0.0213	0.0067	0.0141	0.1866
10	rs821958	108455143	1.2	0.280131383133392	3	0.696751202985924	0.337835736733784	0.231816804768686	0.1359	0.0586	0.0075	0.0036	0.0202	0.0055	0.0047	0.0159	0.1556	0.0108	0.0149	0.0082	0.0911	0.0153	0.0078	0.0045	0.0048	0.0905	0.078	0.0118	0.0138	0.0089	0.0213	0.0067	0.0141	0.1866
10	rs77636900	108472947	1.21	0.250745108472337	3	0.696751202985924	0.325210449658252	0.225699239170223	0.1359	0.0585	0.0075	0.0036	0.0202	0.0055	0.0047	0.0159	0.1556	0.0108	0.015	0.0082	0.0911	0.0153	0.0077	0.0045	0.0048	0.0905	0.078	0.0118	0.0138	0.0089	0.0214	0.0067	0.0141	0.1865
10	rs12782841	108476548	1.21	0.250745108472337	3	0.696751202985924	0.323637258713304	0.224612420923596	0.1358	0.0585	0.0075	0.0036	0.0202	0.0055	0.0047	0.0159	0.1556	0.0108	0.015	0.0082	0.0911	0.0153	0.0077	0.0045	0.0048	0.0906	0.0781	0.0118	0.0138	0.0089	0.0214	0.0067	0.0142	0.1865
10	rs75182152	108477624	1.21	0.250745108472337	3.01	0.673776155564303	0.321815338590286	0.224612420923596	0.1358	0.0585	0.0075	0.0036	0.0202	0.0055	0.0047	0.0158	0.1556	0.0108	0.015	0.0082	0.0911	0.0153	0.0077	0.0045	0.0048	0.0906	0.0781	0.0118	0.0138	0.0089	0.0215	0.0067	0.0142	0.1864
10	rs79443889	108477723	1.21	0.250745108472337	3.01	0.673776155564303	0.321714278784667	0.224612420923596	0.1358	0.0585	0.0075	0.0036	0.0202	0.0055	0.0047	0.0158	0.1556	0.0108	0.015	0.0082	0.0911	0.0153	0.0077	0.0045	0.0048	0.0906	0.0781	0.0118	0.0138	0.0089	0.0215	0.0067	0.0142	0.1864
10	rs41291870	108489914	1.21	0.250745108472337	3.01	0.673776155564303	0.317434622147623	0.229735260309747	0.1356	0.0584	0.0075	0.0036	0.0202	0.0054	0.0047	0.0157	0.1555	0.0107	0.0149	0.0082	0.0913	0.0153	0.0077	0.0045	0.0048	0.0906	0.0785	0.0118	0.0138	0.0089	0.0216	0.0067	0.0143	0.1863
10	rs3850682	108491886	1.21	0.250745108472337	3.01	0.673776155564303	0.31838864112127	0.226025617523983	0.1356	0.0584	0.0075	0.0036	0.0202	0.0054	0.0046	0.0157	0.1555	0.0107	0.0149	0.0082	0.0914	0.0153	0.0077	0.0045	0.0048	0.0906	0.0785	0.0118	0.0138	0.0089	0.0216	0.0067	0.0143	0.1863
10	rs2756243	108496713	1.21	0.250745108472337	3.01	0.673776155564303	0.287941385616284	0.19272363959309	0.1359	0.0584	0.0074	0.0036	0.0203	0.0053	0.0047	0.0158	0.1558	0.0108	0.015	0.0081	0.091	0.0154	0.0077	0.0043	0.0049	0.0906	0.0792	0.0118	0.0137	0.0089	0.0216	0.0066	0.0143	0.1858
10	rs2475260	108498142	1.21	0.250745108472337	3.01	0.673776155564303	0.303501092470631	0.198949632167087	0.1358	0.0584	0.0074	0.0036	0.0203	0.0053	0.0047	0.0158	0.1559	0.0107	0.015	0.0081	0.091	0.0154	0.0077	0.0043	0.005	0.0905	0.0793	0.0118	0.0137	0.0089	0.0216	0.0066	0.0143	0.1857
10	rs10458732	108500404	1.21	0.250745108472337	3.02	0.651294786134349	0.313234884020818	0.19272363959309	0.1358	0.0585	0.0073	0.0035	0.0203	0.0053	0.0047	0.0158	0.1559	0.0107	0.015	0.0081	0.0911	0.0154	0.0077	0.0043	0.005	0.0906	0.0794	0.0118	0.0137	0.0089	0.0216	0.0065	0.0142	0.1856
10	rs7903188	108508929	1.21	0.250745108472337	3.02	0.651294786134349	0.296682471335439	0.187177849683327	0.1357	0.0585	0.0073	0.0035	0.0203	0.0053	0.0048	0.0159	0.1561	0.0107	0.015	0.0081	0.0911	0.0155	0.0077	0.0043	0.005	0.0906	0.0797	0.0118	0.0137	0.0089	0.0217	0.0065	0.0142	0.1849
10	rs111292407	108511928	1.21	0.250745108472337	3.01	0.673776155564303	0.294363601241434	0.199262679447104	0.1356	0.0585	0.0072	0.0035	0.0203	0.0053	0.0048	0.0159	0.1561	0.0107	0.015	0.008	0.0913	0.0154	0.0077	0.0043	0.005	0.0906	0.0796	0.0118	0.0137	0.0089	0.0217	0.0065	0.0142	0.1849
10	rs2152675	108541453	1.21	0.250745108472337	3.01	0.673776155564303	0.311046769592939	0.20366263355854	0.1351	0.0586	0.0072	0.0035	0.0204	0.0053	0.0049	0.0159	0.1564	0.0106	0.015	0.008	0.092	0.0154	0.0076	0.0043	0.005	0.0907	0.0794	0.0118	0.0136	0.0088	0.0217	0.0064	0.0142	0.1845
10	rs822008	108544601	1.21	0.250745108472337	3	0.696751202985924	0.314631527475564	0.211173207027772	0.1351	0.0588	0.0072	0.0035	0.0204	0.0053	0.005	0.0159	0.1563	0.0106	0.015	0.008	0.0921	0.0154	0.0076	0.0043	0.005	0.0907	0.0792	0.0118	0.0136	0.0088	0.0217	0.0064	0.0142	0.1845
10	rs11193053	108551556	1.21	0.250745108472337	3	0.696751202985924	0.319847673492759	0.212878157496688	0.1351	0.0588	0.0072	0.0035	0.0204	0.0053	0.005	0.0159	0.1563	0.0107	0.015	0.008	0.0921	0.0154	0.0076	0.0043	0.005	0.091	0.079	0.0118	0.0136	0.0088	0.0217	0.0064	0.0142	0.1844
10	rs2245123	108553214	1.21	0.250745108472337	3	0.696751202985924	0.322068060873787	0.213946050265809	0.1352	0.0588	0.0072	0.0035	0.0204	0.0053	0.005	0.0159	0.1563	0.0107	0.015	0.008	0.0921	0.0154	0.0076	0.0043	0.005	0.091	0.0789	0.0118	0.0136	0.0088	0.0217	0.0064	0.0142	0.1844
10	rs12248379	108562008	1.21	0.250745108472337	3.01	0.673776155564303	0.448188297976998	0.253411363149183	0.1349	0.0583	0.007	0.0036	0.0202	0.0053	0.0053	0.016	0.1574	0.0106	0.0147	0.0078	0.0931	0.0155	0.0074	0.0041	0.0051	0.0919	0.0773	0.0117	0.0135	0.0091	0.0219	0.0063	0.0142	0.1842
10	rs17121613	108563116	1.21	0.250745108472337	2.99	0.72022314582581	0.485449093982879	0.251832600313911	0.1348	0.0583	0.007	0.0036	0.0202	0.0054	0.0054	0.016	0.1575	0.0106	0.0147	0.0078	0.0931	0.0155	0.0074	0.0041	0.0051	0.0918	0.0772	0.0117	0.0135	0.0092	0.0219	0.0062	0.0142	0.1842
10	rs4918255	108564718	1.21	0.250745108472337	2.99	0.72022314582581	0.488250487524251	0.245884239650522	0.1348	0.0583	0.007	0.0036	0.0202	0.0054	0.0054	0.0161	0.1577	0.0106	0.0147	0.0078	0.093	0.0155	0.0074	0.0041	0.0051	0.0919	0.0771	0.0117	0.0134	0.0093	0.0219	0.0062	0.0142	0.1841
10	rs113812617	108569185	1.21	0.250745108472337	2.99	0.72022314582581	0.48818814972777	0.276530625869637	0.1348	0.0581	0.0069	0.0037	0.0202	0.0054	0.0055	0.0161	0.1582	0.0105	0.0147	0.0078	0.0928	0.0156	0.0073	0.004	0.0052	0.0916	0.0772	0.0117	0.0134	0.0092	0.0219	0.0062	0.0142	0.1841
10	rs11193059	108572393	1.21	0.250745108472337	2.99	0.72022314582581	0.494378219723057	0.289967923990191	0.1348	0.0581	0.0069	0.0037	0.0202	0.0054	0.0055	0.0161	0.1585	0.0105	0.0146	0.0078	0.0928	0.0156	0.0073	0.004	0.0053	0.0915	0.0771	0.0117	0.0133	0.0092	0.0219	0.0062	0.0141	0.1841
10	rs117785164	108576091	1.21	0.250745108472337	2.99	0.72022314582581	0.504018526951217	0.303358468565184	0.1348	0.0581	0.0069	0.0038	0.0201	0.0054	0.0056	0.0161	0.1586	0.0105	0.0146	0.0078	0.0927	0.0156	0.0073	0.004	0.0053	0.0914	0.0771	0.0117	0.0133	0.0091	0.0219	0.0062	0.0141	0.1841
10	rs61182361	108582220	1.21	0.250745108472337	2.99	0.72022314582581	0.527117665016773	0.318016969964117	0.1348	0.058	0.0068	0.0038	0.0201	0.0055	0.0057	0.0162	0.159	0.0105	0.0146	0.0078	0.0926	0.0156	0.0073	0.004	0.0054	0.0913	0.0771	0.0116	0.0133	0.0091	0.0219	0.0063	0.0141	0.1841
10	rs10786976	108591560	1.21	0.250745108472337	3	0.696751202985924	0.510495023476337	0.329694236068424	0.1348	0.0581	0.0068	0.0038	0.0201	0.0055	0.0057	0.0163	0.1591	0.0105	0.0146	0.008	0.0925	0.0157	0.0073	0.004	0.0054	0.0915	0.0768	0.0116	0.0132	0.009	0.0219	0.0062	0.014	0.1841
10	rs117444412	108594202	1.21	0.250745108472337	3	0.696751202985924	0.505285304941386	0.332510177945449	0.1348	0.0581	0.0068	0.0038	0.0201	0.0055	0.0057	0.0163	0.1591	0.0105	0.0146	0.008	0.0924	0.0157	0.0073	0.004	0.0054	0.0916	0.0768	0.0116	0.0132	0.009	0.0219	0.0062	0.014	0.1841
10	rs76301653	108601932	1.21	0.250745108472337	3.02	0.651294786134349	0.508903983030919	0.327861528287684	0.1348	0.0582	0.0068	0.0038	0.0201	0.0055	0.0057	0.0163	0.1591	0.0104	0.0146	0.008	0.0923	0.0157	0.0073	0.0039	0.0055	0.0917	0.0767	0.0116	0.0131	0.0089	0.022	0.0062	0.014	0.1841
10	rs12250398	108614133	1.21	0.250745108472337	3.02	0.651294786134349	0.547279968880806	0.340012193613999	0.1349	0.0584	0.0067	0.0037	0.0204	0.0055	0.0058	0.0163	0.1598	0.0104	0.0147	0.0081	0.0915	0.0157	0.0073	0.004	0.0055	0.0926	0.0763	0.0114	0.0128	0.0089	0.0221	0.0061	0.0138	0.1837
10	rs7904580	108615370	1.21	0.250745108472337	3.02	0.651294786134349	0.503575515009293	0.333491272199191	0.1348	0.0584	0.0067	0.0038	0.0205	0.0055	0.0058	0.0163	0.1599	0.0104	0.0147	0.0081	0.0912	0.0158	0.0073	0.004	0.0055	0.0927	0.0763	0.0114	0.0128	0.0089	0.0221	0.0062	0.0137	0.1836
10	rs72827207	108615678	1.21	0.250745108472337	3.03	0.629303794260587	0.499848988391654	0.346073384345236	0.1349	0.0585	0.0067	0.0038	0.0204	0.0055	0.0058	0.0163	0.1599	0.0104	0.0147	0.0081	0.0912	0.0158	0.0073	0.0039	0.0055	0.0927	0.0762	0.0114	0.0127	0.0089	0.0221	0.0062	0.0137	0.1836
10	rs116973456	108616869	1.21	0.250745108472337	3.04	0.607799794750251	0.508713217929139	0.357786665923323	0.1349	0.0587	0.0067	0.0038	0.0204	0.0055	0.0058	0.0164	0.16	0.0104	0.0147	0.0081	0.0912	0.0158	0.0074	0.0039	0.0056	0.0928	0.0759	0.0114	0.0127	0.0089	0.0221	0.0062	0.0136	0.1835
10	rs17274407	108620552	1.21	0.250745108472337	3.04	0.607799794750251	0.524017866693886	0.364691529659476	0.135	0.059	0.0066	0.0038	0.0203	0.0055	0.0059	0.0164	0.1601	0.0104	0.0147	0.0082	0.0912	0.0158	0.0074	0.0038	0.0056	0.0929	0.0756	0.0113	0.0127	0.0089	0.0222	0.0062	0.0135	0.1834
10	rs7087219	108621665	1.21	0.250745108472337	3.04	0.607799794750251	0.52899466988742	0.36305609007828	0.135	0.059	0.0066	0.0038	0.0203	0.0055	0.0059	0.0164	0.1601	0.0104	0.0147	0.0082	0.0912	0.0158	0.0074	0.0038	0.0056	0.0929	0.0756	0.0113	0.0127	0.0089	0.0222	0.0062	0.0135	0.1834
10	rs117497294	108628090	1.21	0.250745108472337	3.04	0.607799794750251	0.773202212253013	0.438881282353612	0.1351	0.0588	0.0067	0.0038	0.0202	0.0056	0.0063	0.0163	0.1602	0.0103	0.0147	0.0082	0.0911	0.0158	0.0074	0.0038	0.0059	0.0929	0.0753	0.0113	0.0126	0.0089	0.0223	0.0062	0.0135	0.1834
10	rs12257740	108631508	1.21	0.250745108472337	3.05	0.586779315918157	0.972251556432931	0.469893597831811	0.1351	0.0587	0.0066	0.0038	0.0202	0.0056	0.0065	0.0163	0.1603	0.0103	0.0146	0.0082	0.0911	0.0158	0.0074	0.0038	0.006	0.093	0.0751	0.0113	0.0126	0.0089	0.0223	0.0062	0.0135	0.1833
10	rs75167479	108632417	1.21	0.250745108472337	3.05	0.586779315918157	0.974458470378808	0.481393328521014	0.1351	0.0587	0.0066	0.0038	0.0202	0.0056	0.0065	0.0162	0.1603	0.0103	0.0146	0.0082	0.0911	0.0157	0.0074	0.0038	0.006	0.093	0.0752	0.0113	0.0125	0.0089	0.0223	0.0062	0.0135	0.1834
10	rs17121704	108632465	1.21	0.250745108472337	3.06	0.566238797870229	0.974288634720796	0.481664775832019	0.1351	0.0587	0.0066	0.0038	0.0202	0.0056	0.0065	0.0162	0.1603	0.0103	0.0146	0.0082	0.0911	0.0157	0.0074	0.0038	0.006	0.093	0.0752	0.0113	0.0125	0.0089	0.0223	0.0062	0.0135	0.1834
10	rs77046787	108633273	1.21	0.250745108472337	3.13	0.435575753324506	0.976667441080307	0.486421483203512	0.1351	0.0587	0.0066	0.0037	0.0202	0.0056	0.0065	0.0162	0.1604	0.0103	0.0146	0.0082	0.0911	0.0157	0.0073	0.0038	0.006	0.093	0.0752	0.0113	0.0125	0.0089	0.0223	0.0061	0.0135	0.1834
10	rs116981198	108636229	1.21	0.250745108472337	3.14	0.418735639412168	0.996126203053466	0.501448813953978	0.1351	0.0587	0.0066	0.0037	0.0201	0.0055	0.0065	0.0162	0.1606	0.0103	0.0146	0.0082	0.0909	0.0157	0.0073	0.0038	0.006	0.093	0.0752	0.0113	0.0125	0.0088	0.0224	0.0061	0.0135	0.1835
10	rs11193092	108644839	1.21	0.250745108472337	3.13	0.435575753324506	1.03064203350577	0.531290562561361	0.135	0.0586	0.0065	0.0037	0.02	0.0055	0.0065	0.0162	0.1612	0.0103	0.0144	0.0083	0.0907	0.0157	0.0073	0.0037	0.0059	0.0932	0.0752	0.0113	0.0124	0.0088	0.0227	0.0061	0.0134	0.1836
10	rs7916892	108647761	1.21	0.250745108472337	3.14	0.418735639412168	1.04737874464068	0.532264863736401	0.1349	0.0586	0.0065	0.0037	0.02	0.0055	0.0065	0.0162	0.1614	0.0103	0.0144	0.0083	0.0906	0.0157	0.0073	0.0037	0.0059	0.0932	0.0752	0.0113	0.0124	0.0088	0.0227	0.0061	0.0134	0.1836
10	rs11193094	108656488	1.21	0.250745108472337	3.14	0.418735639412168	0.981772904403535	0.565085922672098	0.1349	0.0588	0.0065	0.0037	0.02	0.0055	0.0065	0.0162	0.1616	0.0102	0.0144	0.0083	0.0904	0.0157	0.0073	0.0038	0.0059	0.0933	0.0752	0.0112	0.0124	0.0088	0.0228	0.006	0.0134	0.1833
10	rs117391654	108657588	1.21	0.250745108472337	3.14	0.418735639412168	0.973269876397664	0.570036199649745	0.1349	0.0588	0.0065	0.0037	0.02	0.0055	0.0065	0.0162	0.1616	0.0102	0.0144	0.0083	0.0904	0.0157	0.0073	0.0038	0.0059	0.0933	0.0752	0.0112	0.0124	0.0088	0.0228	0.006	0.0134	0.1833
10	rs12413435	108663825	1.21	0.250745108472337	3.14	0.418735639412168	0.903962874646246	0.583098070253111	0.135	0.0589	0.0066	0.0037	0.02	0.0056	0.0064	0.0162	0.1617	0.0102	0.0144	0.0083	0.0902	0.0157	0.0073	0.0038	0.0059	0.0933	0.0752	0.0112	0.0124	0.0089	0.0229	0.0061	0.0134	0.183
10	rs2418821	108664734	1.21	0.250745108472337	3.16	0.386381943985473	0.954333733756507	0.570177790333128	0.1351	0.059	0.0066	0.0036	0.02	0.0055	0.0064	0.0162	0.1618	0.0102	0.0144	0.0083	0.0902	0.0157	0.0073	0.0037	0.0059	0.0933	0.0752	0.0112	0.0124	0.0089	0.0229	0.0061	0.0134	0.183
10	rs74381925	108668586	1.22	0.223600634562227	3.16	0.386381943985473	0.758403908710467	0.786814039963275	0.135	0.0589	0.0065	0.0038	0.0199	0.0053	0.0063	0.0162	0.1639	0.0103	0.0142	0.0081	0.09	0.0155	0.007	0.0038	0.0059	0.094	0.0761	0.0109	0.0124	0.0089	0.0235	0.006	0.013	0.1806
10	rs17121756	108672129	1.21	0.250745108472337	3.16	0.386381943985473	0.65787174024028	0.935392090953385	0.1348	0.0589	0.0064	0.0041	0.0197	0.005	0.0063	0.0163	0.1668	0.0104	0.014	0.008	0.0898	0.0153	0.0067	0.0038	0.0059	0.0949	0.0773	0.0106	0.0123	0.009	0.0242	0.0059	0.0124	0.1772
10	rs1572457	108672251	1.21	0.250745108472337	3.17	0.370859203571921	0.66685799245639	0.876233267060418	0.1347	0.0589	0.0064	0.0041	0.0197	0.005	0.0062	0.0163	0.1669	0.0104	0.014	0.008	0.0897	0.0153	0.0067	0.0038	0.0059	0.095	0.0773	0.0106	0.0126	0.009	0.0242	0.0059	0.0124	0.177
10	rs76605528	108674640	1.21	0.250745108472337	3.17	0.370859203571921	0.658015086473929	0.910189926973653	0.1345	0.0594	0.0064	0.0041	0.0198	0.0049	0.0062	0.0163	0.1673	0.0104	0.014	0.008	0.0898	0.0152	0.0067	0.0037	0.0057	0.0945	0.0781	0.0105	0.0128	0.0091	0.0242	0.0059	0.0124	0.1763
10	rs17121763	108677235	1.21	0.250745108472337	3.19	0.341098255896361	0.656367457987586	0.894352665604261	0.1345	0.0594	0.0064	0.0041	0.0198	0.0049	0.0062	0.0163	0.1674	0.0104	0.014	0.008	0.0898	0.0152	0.0067	0.0037	0.0057	0.0944	0.0781	0.0105	0.0128	0.0091	0.0242	0.0059	0.0124	0.1762
10	rs10786981	108681730	1.21	0.250745108472337	3.19	0.341098255896361	0.627031368144369	0.850746732946416	0.1351	0.0596	0.0063	0.004	0.0197	0.0049	0.0062	0.0163	0.1677	0.0104	0.0139	0.0079	0.0899	0.0152	0.0066	0.0037	0.0055	0.094	0.0783	0.0106	0.0128	0.0091	0.0242	0.0058	0.0123	0.1756
10	rs117628230	108693352	1.21	0.250745108472337	3.19	0.341098255896361	0.60712384484779	0.905323023831806	0.1351	0.0597	0.0062	0.004	0.0198	0.0048	0.0062	0.0163	0.168	0.0104	0.014	0.0078	0.09	0.0151	0.0065	0.0037	0.0053	0.0941	0.0788	0.0106	0.0128	0.0091	0.0243	0.0058	0.0122	0.1751
10	rs11193123	108697993	1.21	0.250745108472337	3.19	0.341098255896361	0.58167388635091	0.916634840318947	0.1351	0.0598	0.0062	0.004	0.0199	0.0048	0.0061	0.0163	0.1682	0.0104	0.014	0.0077	0.0901	0.015	0.0065	0.0036	0.0052	0.0942	0.0791	0.0106	0.0129	0.0091	0.0243	0.0058	0.0122	0.1748
10	rs2418830	108698758	1.21	0.250745108472337	3.19	0.341098255896361	0.581064425288638	0.919624596158625	0.1351	0.0598	0.0062	0.0039	0.0199	0.0048	0.0061	0.0163	0.1682	0.0104	0.014	0.0077	0.0901	0.015	0.0064	0.0036	0.0052	0.0942	0.0791	0.0106	0.0129	0.0091	0.0243	0.0058	0.0122	0.1748
10	rs822081	108705805	1.21	0.250745108472337	3.21	0.313017210102667	0.560387056901806	0.8535364443621	0.1351	0.0599	0.0062	0.0039	0.0199	0.0048	0.0061	0.0163	0.1683	0.0104	0.014	0.0077	0.0901	0.015	0.0064	0.0036	0.0052	0.0942	0.0792	0.0106	0.0129	0.0091	0.0244	0.0058	0.0122	0.1746
10	rs77420663	108708945	1.21	0.250745108472337	3.21	0.313017210102667	0.533213251773809	0.833277037244739	0.1351	0.0599	0.0061	0.0039	0.0199	0.0048	0.0062	0.0163	0.1683	0.0104	0.014	0.0077	0.0901	0.015	0.0064	0.0036	0.0052	0.0942	0.0792	0.0106	0.0129	0.009	0.0244	0.0058	0.0122	0.1746
10	rs78829586	108709918	1.21	0.250745108472337	3.21	0.313017210102667	0.522600032378595	0.826033219856132	0.135	0.0599	0.0061	0.004	0.0199	0.0048	0.0062	0.0163	0.1683	0.0105	0.014	0.0077	0.0902	0.015	0.0065	0.0037	0.0052	0.0942	0.0792	0.0106	0.0129	0.009	0.0243	0.0058	0.0122	0.1746
10	rs10786998	108710127	1.21	0.250745108472337	3.2	0.326850259155197	0.520540992912118	0.820186230289756	0.135	0.0599	0.0061	0.004	0.0199	0.0048	0.0062	0.0163	0.1683	0.0105	0.014	0.0077	0.0902	0.015	0.0065	0.0037	0.0051	0.0942	0.0792	0.0106	0.0129	0.009	0.0243	0.0058	0.0122	0.1746
10	rs822089	108716013	1.21	0.250745108472337	3.2	0.326850259155197	0.494001993612067	0.828035503882191	0.135	0.0598	0.0061	0.0039	0.0199	0.0048	0.0061	0.0163	0.1684	0.0105	0.014	0.0077	0.0903	0.015	0.0065	0.0037	0.005	0.0941	0.0794	0.0106	0.0129	0.009	0.0244	0.0058	0.0122	0.1746
10	rs822090	108716473	1.21	0.250745108472337	3.2	0.326850259155197	0.469110466378942	0.843626084407573	0.1349	0.0598	0.0061	0.0039	0.0199	0.0048	0.006	0.0163	0.1685	0.0105	0.014	0.0077	0.0903	0.015	0.0065	0.0037	0.005	0.0942	0.0794	0.0106	0.0129	0.009	0.0244	0.0058	0.0122	0.1746
10	rs822093	108718249	1.21	0.250745108472337	3.2	0.326850259155197	0.386366777450986	0.869069021582043	0.1348	0.0599	0.006	0.0039	0.0199	0.0048	0.0057	0.0163	0.1685	0.0104	0.014	0.0076	0.0904	0.015	0.0065	0.0037	0.0047	0.0946	0.0795	0.0106	0.013	0.0089	0.0244	0.0058	0.0122	0.1749
10	rs78589403	108720616	1.21	0.250745108472337	3.18	0.355766254763284	0.453405087012001	1.01934102600311	0.1347	0.0599	0.006	0.0039	0.0199	0.0048	0.0057	0.0163	0.1685	0.0104	0.0139	0.0076	0.0905	0.015	0.0064	0.0037	0.0047	0.0946	0.0796	0.0105	0.013	0.0089	0.0244	0.0058	0.0122	0.1749
10	rs76595011	108721369	1.21	0.250745108472337	3.19	0.341098255896361	0.467888394875866	1.02464378296429	0.1347	0.0598	0.006	0.0039	0.0199	0.0048	0.0057	0.0163	0.1686	0.0104	0.0139	0.0076	0.0905	0.015	0.0064	0.0037	0.0047	0.0946	0.0796	0.0105	0.013	0.0089	0.0244	0.0058	0.0122	0.1749
10	rs72811179	108726426	1.21	0.250745108472337	3.19	0.341098255896361	0.407300590653105	1.21301585665739	0.1343	0.0596	0.0059	0.0038	0.0199	0.0047	0.0056	0.0163	0.1688	0.0103	0.0139	0.0076	0.0909	0.015	0.0064	0.0036	0.0045	0.0951	0.0799	0.0105	0.0129	0.0088	0.0246	0.0058	0.0122	0.1747
10	rs111794062	108730474	1.17	0.382518045708746	3.19	0.341098255896361	0.241375169736364	1.06547021964687	0.128	0.0563	0.0051	0.0026	0.0202	0.0034	0.0038	0.0173	0.1714	0.01	0.0133	0.0069	0.0973	0.015	0.0056	0.0034	0.0026	0.1022	0.0853	0.0096	0.0126	0.0077	0.0287	0.0056	0.0116	0.1706
10	rs76871194	108730858	1.17	0.382518045708746	3.22	0.299593947381755	0.238613129482891	1.07422282558254	0.128	0.0563	0.0051	0.0026	0.0202	0.0034	0.0038	0.0173	0.1714	0.01	0.0133	0.0069	0.0973	0.015	0.0056	0.0034	0.0026	0.1022	0.0853	0.0096	0.0126	0.0076	0.0287	0.0056	0.0116	0.1706
10	rs79176045	108734683	1.17	0.382518045708746	3.24	0.273955600409011	0.204346065343316	0.932550004098004	0.1281	0.0562	0.0051	0.0026	0.0202	0.0033	0.0038	0.0173	0.1714	0.01	0.0133	0.0069	0.0973	0.015	0.0056	0.0034	0.0026	0.1024	0.0852	0.0095	0.0126	0.0076	0.0287	0.0056	0.0116	0.1707
10	rs10884396	108740033	1.17	0.382518045708746	3.24	0.273955600409011	0.178445867703185	0.766600612695593	0.1282	0.0562	0.005	0.0025	0.0202	0.0033	0.0038	0.0174	0.1714	0.01	0.0133	0.0069	0.0974	0.015	0.0056	0.0034	0.0026	0.1025	0.0852	0.0095	0.0126	0.0076	0.0287	0.0056	0.0116	0.1707
10	rs117993445	108747085	1.17	0.382518045708746	3.23	0.286575202599778	0.166599110094213	0.678947061249007	0.1283	0.0562	0.005	0.0026	0.0202	0.0033	0.0038	0.0173	0.1714	0.01	0.0133	0.0069	0.0974	0.015	0.0056	0.0035	0.0026	0.1024	0.0852	0.0095	0.0126	0.0076	0.0288	0.0056	0.0116	0.1707
10	rs78390921	108747130	1.17	0.382518045708746	3.24	0.273955600409011	0.165723537551898	0.684114964941754	0.1283	0.0562	0.0049	0.0025	0.0202	0.0033	0.0038	0.0174	0.1712	0.01	0.0133	0.0069	0.0974	0.015	0.0056	0.0035	0.0026	0.1026	0.0853	0.0095	0.0126	0.0076	0.0287	0.0056	0.0116	0.1707
10	rs74717762	108747328	1.17	0.382518045708746	3.24	0.273955600409011	0.166739451817402	0.681013155697473	0.1283	0.0562	0.0049	0.0025	0.0202	0.0033	0.0038	0.0174	0.1712	0.01	0.0133	0.0069	0.0975	0.015	0.0056	0.0035	0.0026	0.1025	0.0853	0.0095	0.0126	0.0076	0.0287	0.0056	0.0116	0.1707
10	rs7920538	108749129	1.17	0.382518045708746	3.24	0.273955600409011	0.170128356140566	0.633425946368475	0.1284	0.0563	0.0049	0.0025	0.0202	0.0033	0.0038	0.0174	0.1712	0.01	0.0133	0.0069	0.0975	0.015	0.0056	0.0035	0.0026	0.1025	0.0854	0.0095	0.0126	0.0076	0.0287	0.0054	0.0116	0.1707
10	rs7091076	108751262	1.17	0.382518045708746	3.24	0.273955600409011	0.170697038665079	0.616781133216555	0.1285	0.0562	0.005	0.0025	0.0202	0.0033	0.0038	0.0174	0.1712	0.01	0.0133	0.0069	0.0974	0.015	0.0056	0.0035	0.0026	0.1026	0.0853	0.0095	0.0126	0.0076	0.0288	0.0054	0.0117	0.1707
10	rs79749720	108754044	1.17	0.382518045708746	3.24	0.273955600409011	0.162559209707351	0.633861544906245	0.1285	0.0563	0.0049	0.0025	0.0203	0.0033	0.0037	0.0174	0.1707	0.01	0.0133	0.0069	0.0974	0.015	0.0056	0.0035	0.0026	0.1027	0.0856	0.0095	0.0126	0.0076	0.0288	0.0054	0.0116	0.1706
10	rs73371935	108763241	1.17	0.382518045708746	3.25	0.261729658797372	0.151881231571864	0.611304124352362	0.1285	0.0564	0.0049	0.0024	0.0204	0.0033	0.0036	0.0174	0.1703	0.01	0.0133	0.0069	0.0975	0.015	0.0057	0.0035	0.0025	0.1028	0.0858	0.0095	0.0125	0.0075	0.0289	0.0055	0.0116	0.1706
10	rs11816321	108771865	1.16	0.421630287221885	3.25	0.261729658797372	0.141757386711994	0.594513888478932	0.1282	0.0565	0.0048	0.0023	0.0206	0.0032	0.0035	0.0174	0.17	0.0101	0.0134	0.0069	0.0978	0.015	0.0056	0.0034	0.0025	0.1027	0.086	0.0094	0.0124	0.0074	0.029	0.0056	0.0115	0.171
10	rs61867203	108772853	1.16	0.421630287221885	3.25	0.261729658797372	0.142012606665154	0.589798428508834	0.1284	0.0564	0.0048	0.0023	0.0206	0.0032	0.0035	0.0174	0.1697	0.0101	0.0134	0.0069	0.0983	0.015	0.0056	0.0034	0.0025	0.1026	0.0862	0.0095	0.0124	0.0074	0.0291	0.0056	0.0115	0.1707
10	rs11813569	108773479	1.16	0.421630287221885	3.25	0.261729658797372	0.140644023857973	0.591369248676502	0.1284	0.0564	0.0048	0.0023	0.0206	0.0032	0.0035	0.0174	0.1696	0.0101	0.0134	0.0069	0.0983	0.015	0.0056	0.0034	0.0025	0.1026	0.0862	0.0094	0.0124	0.0074	0.0291	0.0056	0.0115	0.1708
10	rs56205911	108774300	1.16	0.421630287221885	3.26	0.249891789602986	0.141311411738789	0.597805725299287	0.1284	0.0564	0.0048	0.0023	0.0206	0.0032	0.0035	0.0174	0.1697	0.0101	0.0134	0.0069	0.0983	0.015	0.0056	0.0034	0.0025	0.1025	0.0862	0.0094	0.0124	0.0074	0.0291	0.0056	0.0115	0.1708
10	rs79335335	108781819	1.17	0.382518045708746	3.26	0.249891789602986	0.136804166329337	0.631249003370888	0.1287	0.0566	0.0048	0.0022	0.0206	0.0031	0.0035	0.0176	0.1693	0.0101	0.0134	0.0069	0.0983	0.0149	0.0056	0.0034	0.0025	0.1024	0.0865	0.0094	0.0124	0.0074	0.0291	0.0056	0.0115	0.1708
10	rs117361094	108791888	1.16	0.421630287221885	3.26	0.249891789602986	0.130131465777582	0.648713184599272	0.1284	0.0566	0.0048	0.0023	0.0206	0.0031	0.0036	0.0176	0.1692	0.0102	0.0135	0.007	0.0984	0.0148	0.0057	0.0033	0.0024	0.1021	0.0864	0.0094	0.0123	0.0074	0.0292	0.0057	0.0114	0.171
10	rs12219276	108791963	1.16	0.421630287221885	3.26	0.249891789602986	0.128983641883601	0.642879494648982	0.1284	0.0566	0.0048	0.0023	0.0206	0.0031	0.0036	0.0176	0.1692	0.0102	0.0135	0.007	0.0984	0.0148	0.0057	0.0033	0.0024	0.1021	0.0864	0.0094	0.0123	0.0074	0.0292	0.0057	0.0114	0.171
10	rs10884402	108792942	1.17	0.382518045708746	3.26	0.249891789602986	0.126617052825399	0.628349141416889	0.1285	0.0567	0.0048	0.0023	0.0206	0.0031	0.0036	0.0177	0.1693	0.0103	0.0136	0.007	0.0987	0.0149	0.0058	0.0033	0.0024	0.1024	0.0866	0.0094	0.0123	0.0075	0.0269	0.0057	0.0115	0.1714
10	rs77862783	108795366	1.17	0.382518045708746	3.26	0.249891789602986	0.127422899867902	0.653681385534859	0.1285	0.0568	0.0049	0.0023	0.0206	0.0031	0.0036	0.0177	0.1693	0.0103	0.0137	0.007	0.0987	0.0148	0.0058	0.0033	0.0024	0.1024	0.0866	0.0093	0.0124	0.0075	0.0266	0.0057	0.0115	0.1713
10	rs950809	108795375	1.17	0.382518045708746	3.26	0.249891789602986	0.127183807093634	0.652219241669423	0.1285	0.0568	0.0049	0.0023	0.0206	0.0031	0.0036	0.0177	0.1693	0.0103	0.0137	0.007	0.0987	0.0148	0.0058	0.0033	0.0024	0.1024	0.0866	0.0093	0.0124	0.0075	0.0266	0.0057	0.0115	0.1713
10	rs79386227	108801251	1.14	0.507725131913635	3.26	0.249891789602986	0.0866605482956539	0.233244511818629	0.1276	0.0551	0.0055	0.0027	0.0202	0.0033	0.004	0.0182	0.1668	0.0114	0.0146	0.0068	0.0986	0.0159	0.0061	0.0035	0.0028	0.1026	0.083	0.0092	0.0123	0.0093	0.0274	0.0063	0.0126	0.1704
10	rs717751	108803311	1.14	0.507725131913635	3.26	0.249891789602986	0.0861906957564351	0.225155616494644	0.1276	0.0552	0.0055	0.0027	0.0202	0.0033	0.004	0.0182	0.1667	0.0114	0.0146	0.0068	0.0986	0.0159	0.0061	0.0035	0.0028	0.1026	0.083	0.0092	0.0123	0.0093	0.0274	0.0062	0.0127	0.1704
10	rs17279829	108807453	1.14	0.507725131913635	3.27	0.2384362992664	0.0858159835823502	0.220390224613023	0.1276	0.0552	0.0055	0.0027	0.0202	0.0033	0.004	0.0182	0.1668	0.0114	0.0146	0.0068	0.0986	0.0159	0.0061	0.0035	0.0028	0.1026	0.083	0.0092	0.0124	0.0093	0.0274	0.0062	0.0127	0.1704
10	rs7893944	108808239	1.14	0.507725131913635	3.27	0.2384362992664	0.085675734448753	0.216087116348396	0.1276	0.0552	0.0055	0.0027	0.0202	0.0033	0.004	0.0182	0.1668	0.0114	0.0146	0.0068	0.0986	0.0159	0.0061	0.0035	0.0028	0.1026	0.0831	0.0092	0.0124	0.0093	0.0274	0.0062	0.0127	0.1704
10	rs17122000	108812698	1.14	0.507725131913635	3.27	0.2384362992664	0.0844895111967376	0.225808014902499	0.1276	0.0551	0.0055	0.0027	0.0202	0.0033	0.0039	0.0182	0.1668	0.0114	0.0146	0.0069	0.0987	0.0159	0.0061	0.0035	0.0028	0.1025	0.0831	0.0092	0.0124	0.0093	0.0274	0.0062	0.0127	0.1704
10	rs10748932	108815475	1.14	0.507725131913635	3.27	0.2384362992664	0.0838427309888813	0.209260572369943	0.1277	0.0551	0.0055	0.0027	0.0203	0.0033	0.0039	0.0182	0.1668	0.0114	0.0146	0.0069	0.0986	0.0159	0.0061	0.0035	0.0028	0.1024	0.0831	0.0092	0.0123	0.0093	0.0274	0.0062	0.0127	0.1704
10	rs75317441	108816768	1.14	0.507725131913635	3.27	0.2384362992664	0.0841426272791583	0.213411883311543	0.1277	0.0551	0.0055	0.0027	0.0203	0.0033	0.0039	0.0182	0.1668	0.0114	0.0147	0.0069	0.0987	0.0158	0.0061	0.0035	0.0028	0.1024	0.0831	0.0092	0.0123	0.0093	0.0274	0.0062	0.0127	0.1704
10	rs11193189	108817237	1.14	0.507725131913635	3.28	0.227357389834261	0.0844895111967376	0.21245149490782	0.1277	0.0551	0.0055	0.0027	0.0203	0.0033	0.0039	0.0182	0.1668	0.0114	0.0147	0.0069	0.0987	0.0158	0.0061	0.0035	0.0028	0.1024	0.0831	0.0092	0.0123	0.0093	0.0273	0.0062	0.0127	0.1704
10	rs10884409	108819785	1.14	0.507725131913635	3.28	0.227357389834261	0.0863549592634924	0.18922542205828	0.1278	0.055	0.0055	0.0027	0.0203	0.0033	0.0039	0.0182	0.1668	0.0114	0.0147	0.0069	0.0988	0.0158	0.0062	0.0036	0.0027	0.1022	0.0832	0.0092	0.0123	0.0093	0.0273	0.0062	0.0127	0.1704
10	rs56306712	108824199	1.14	0.507725131913635	3.28	0.227357389834261	0.0836355108507981	0.205558147020254	0.1283	0.055	0.0055	0.0027	0.0203	0.0033	0.0039	0.0182	0.1667	0.0114	0.0148	0.0069	0.0987	0.0158	0.0062	0.0036	0.0028	0.1021	0.0831	0.0092	0.0123	0.0093	0.027	0.0062	0.0127	0.1704
10	rs75319527	108825945	1.14	0.507725131913635	3.28	0.227357389834261	0.0820576911061963	0.20124914548629	0.1285	0.055	0.0055	0.0027	0.0203	0.0033	0.0039	0.0182	0.1667	0.0114	0.0148	0.0069	0.0987	0.0158	0.0062	0.0036	0.0028	0.102	0.0831	0.0092	0.0123	0.0093	0.027	0.0062	0.0127	0.1703
10	rs17122035	108831309	1.14	0.507725131913635	3.28	0.227357389834261	0.0778119312855507	0.178360128274988	0.1289	0.0549	0.0055	0.0027	0.0203	0.0033	0.0038	0.0183	0.1666	0.0115	0.0149	0.0069	0.0986	0.0158	0.0062	0.0036	0.0028	0.102	0.0831	0.0092	0.0124	0.0093	0.0268	0.0061	0.0128	0.1703
10	rs77391633	108840917	1.14	0.507725131913635	3.28	0.227357389834261	0.0566215980448657	0.176253736723342	0.1281	0.0552	0.0055	0.0027	0.0202	0.0033	0.0037	0.0186	0.1656	0.0115	0.0152	0.0069	0.0984	0.0157	0.0061	0.0038	0.0028	0.1021	0.0836	0.0092	0.0124	0.0092	0.0267	0.0062	0.0128	0.1707
10	rs77304155	108841621	1.14	0.507725131913635	3.28	0.227357389834261	0.0566037640859959	0.174654689430168	0.1281	0.0551	0.0055	0.0027	0.0202	0.0033	0.0037	0.0186	0.1655	0.0115	0.0152	0.0069	0.0984	0.0157	0.0061	0.0038	0.0028	0.1021	0.0836	0.0092	0.0124	0.0092	0.0267	0.0062	0.0128	0.1707
10	rs12240854	108843475	1.14	0.507725131913635	3.28	0.227357389834261	0.0547345265922914	0.162143937391934	0.1281	0.0551	0.0055	0.0027	0.0202	0.0033	0.0037	0.0186	0.1655	0.0115	0.0152	0.0069	0.0984	0.0157	0.0061	0.0038	0.0028	0.1021	0.0837	0.0092	0.0124	0.0092	0.0267	0.0062	0.0128	0.1707
10	rs6584795	108844248	1.14	0.507725131913635	3.28	0.227357389834261	0.0519245559462112	0.159913326398094	0.1281	0.0551	0.0055	0.0027	0.0202	0.0033	0.0038	0.0186	0.1654	0.0116	0.0152	0.0069	0.0984	0.0157	0.0061	0.0038	0.0028	0.102	0.0837	0.0093	0.0124	0.0092	0.0268	0.0062	0.0128	0.1706
10	rs9783169	108851779	1.14	0.507725131913635	3.28	0.227357389834261	0.0509710671128412	0.284686660229158	0.1271	0.0545	0.0054	0.0027	0.0202	0.0034	0.0038	0.0184	0.1646	0.0116	0.0156	0.007	0.0981	0.0158	0.0062	0.0039	0.0029	0.1025	0.0839	0.0092	0.0121	0.0093	0.0265	0.0065	0.0131	0.1717
10	rs1556760	108851830	1.14	0.507725131913635	3.27	0.2384362992664	0.0499637939996503	0.273057568878456	0.127	0.0545	0.0054	0.0027	0.0202	0.0034	0.0039	0.0184	0.1645	0.0116	0.0156	0.007	0.0982	0.0158	0.0061	0.0039	0.0029	0.1026	0.0839	0.0092	0.0121	0.0093	0.0265	0.0065	0.0131	0.1717
10	rs75917318	108854809	1.14	0.507725131913635	3.27	0.2384362992664	0.0645820510867486	0.430162271218528	0.1269	0.0545	0.0054	0.0027	0.0202	0.0035	0.0039	0.0183	0.1643	0.0116	0.0157	0.007	0.0981	0.0158	0.0061	0.0039	0.0029	0.1026	0.0839	0.0092	0.0122	0.0093	0.0265	0.0064	0.0132	0.1717
10	rs17210305	108856615	1.14	0.507725131913635	3.26	0.249891789602986	0.0712349426540963	0.528787263283856	0.1269	0.0545	0.0054	0.0027	0.0202	0.0035	0.0039	0.0183	0.1643	0.0116	0.0157	0.007	0.0981	0.0158	0.0061	0.0039	0.003	0.1026	0.0839	0.0092	0.0122	0.0093	0.0265	0.0064	0.0132	0.1718
10	rs10787010	108862960	1.13	0.554827224596281	3.26	0.249891789602986	0.00959356316274054	0.126836312387972	0.1252	0.0561	0.0064	0.0032	0.0213	0.0044	0.0048	0.0177	0.1605	0.0125	0.0169	0.0073	0.0941	0.0161	0.0062	0.004	0.0039	0.1016	0.0828	0.0082	0.0115	0.0092	0.0265	0.0066	0.0142	0.175
10	rs10787011	108863228	1.12	0.604706511137083	3.26	0.249891789602986	0.00914639307950853	0.0754615745563616	0.1253	0.056	0.0064	0.0033	0.0215	0.0046	0.0051	0.0175	0.1601	0.0128	0.0171	0.0072	0.0945	0.0164	0.0064	0.0039	0.004	0.1005	0.0826	0.0081	0.0119	0.0091	0.0266	0.0067	0.014	0.1747
10	rs117397441	108864140	1.12	0.604706511137083	3.26	0.249891789602986	0.0169515953163632	0.0602078881705046	0.1255	0.0558	0.0064	0.0034	0.0221	0.0046	0.0051	0.0172	0.1614	0.0128	0.017	0.0071	0.0944	0.0162	0.0066	0.0037	0.0041	0.0994	0.0826	0.0075	0.0121	0.0091	0.0263	0.0069	0.0139	0.1745
10	rs7089234	108887899	1.11	0.657414555049712	3.26	0.249891789602986	0.0222656031639232	0.0556619326325885	0.1255	0.0557	0.0065	0.0035	0.0225	0.0047	0.0051	0.017	0.1622	0.0128	0.0169	0.007	0.0944	0.0163	0.0068	0.0036	0.0042	0.0988	0.0827	0.0071	0.0123	0.009	0.0261	0.007	0.014	0.1743
10	rs822325	108892893	1.11	0.657414555049712	3.26	0.249891789602986	0.0219500447046945	0.0259190677890828	0.1256	0.0559	0.0064	0.0035	0.0225	0.0047	0.0051	0.017	0.1623	0.0128	0.0169	0.007	0.0943	0.0163	0.0068	0.0036	0.0042	0.0987	0.0824	0.0071	0.0123	0.009	0.0261	0.007	0.014	0.1745
10	rs35267372	108893998	1.11	0.657414555049712	3.26	0.249891789602986	0.0206669240490678	0.0199635668090108	0.1256	0.0561	0.0064	0.0036	0.0225	0.0047	0.0051	0.017	0.1624	0.0129	0.0168	0.007	0.0944	0.0162	0.0068	0.0036	0.0042	0.0985	0.0823	0.0073	0.0122	0.009	0.0261	0.007	0.014	0.1744
10	rs7092836	108894084	1.11	0.657414555049712	3.26	0.249891789602986	0.0204467742253716	0.0191739824496588	0.1255	0.0561	0.0064	0.0036	0.0225	0.0047	0.0051	0.017	0.1624	0.0129	0.0168	0.007	0.0943	0.0162	0.0068	0.0036	0.0042	0.0986	0.0823	0.0073	0.0122	0.009	0.0261	0.007	0.014	0.1744
10	rs116247193	108895394	1.11	0.657414555049712	3.26	0.249891789602986	0.020394192130966	0.0218797911468812	0.1255	0.0561	0.0063	0.0036	0.0225	0.0048	0.0052	0.017	0.1625	0.0129	0.0168	0.007	0.0944	0.0162	0.0068	0.0036	0.0042	0.0986	0.0823	0.0073	0.0122	0.009	0.0261	0.0071	0.014	0.1743
10	rs7897278	108902243	1.11	0.657414555049712	3.22	0.299593947381755	0.0237750018327753	0.0165695849546339	0.1256	0.0562	0.0063	0.0036	0.0225	0.0049	0.0052	0.0169	0.1623	0.013	0.0169	0.007	0.0947	0.0161	0.0069	0.0036	0.0042	0.0985	0.0823	0.0072	0.0122	0.009	0.0261	0.0071	0.014	0.1741
10	rs34246745	108902571	1.11	0.657414555049712	3.22	0.299593947381755	0.0236676049998119	0.0160639782731499	0.1256	0.0562	0.0063	0.0036	0.0226	0.0049	0.0052	0.0169	0.1624	0.013	0.017	0.007	0.0946	0.0161	0.0069	0.0036	0.0042	0.0985	0.0823	0.0072	0.0122	0.009	0.0261	0.0071	0.0139	0.174
10	rs2485392	108902635	1.11	0.657414555049712	3.22	0.299593947381755	0.0236189034650439	0.0163158138668585	0.1256	0.0562	0.0063	0.0036	0.0226	0.0049	0.0052	0.0169	0.1624	0.013	0.017	0.007	0.0946	0.0161	0.0069	0.0036	0.0042	0.0985	0.0823	0.0072	0.0122	0.009	0.0261	0.0071	0.0139	0.174
10	rs11598760	108902886	1.11	0.657414555049712	3.22	0.299593947381755	0.0234441731297089	0.0173052840625233	0.1256	0.0562	0.0063	0.0036	0.0226	0.0049	0.0052	0.0169	0.1623	0.013	0.017	0.007	0.0946	0.0161	0.0069	0.0036	0.0042	0.0985	0.0823	0.0072	0.0122	0.009	0.0261	0.0071	0.0139	0.174
10	rs72814908	108906340	1.11	0.657414555049712	3.23	0.286575202599778	0.0243669606818406	0.0184382608912496	0.1257	0.0563	0.0063	0.0036	0.0226	0.0049	0.0052	0.0169	0.1619	0.0129	0.0171	0.007	0.0946	0.0161	0.0069	0.0037	0.0042	0.0985	0.0822	0.0073	0.0122	0.009	0.0261	0.0071	0.014	0.1741
10	rs12781860	108908351	1.11	0.657414555049712	3.23	0.286575202599778	0.0262375175119662	0.0207279886124778	0.1258	0.0563	0.0063	0.0036	0.0226	0.0049	0.0052	0.0168	0.1619	0.0129	0.0171	0.007	0.0947	0.0161	0.0069	0.0037	0.0042	0.0984	0.082	0.0073	0.0122	0.0091	0.0261	0.007	0.014	0.1741
10	rs7912765	108908574	1.11	0.657414555049712	3.23	0.286575202599778	0.0265113353916455	0.0199635668090108	0.1258	0.0563	0.0063	0.0036	0.0226	0.0049	0.0052	0.0168	0.1619	0.0129	0.0171	0.007	0.0947	0.0161	0.0069	0.0037	0.0042	0.0984	0.082	0.0073	0.0122	0.0091	0.0261	0.007	0.014	0.1741
10	rs72814919	108919243	1.11	0.657414555049712	3.23	0.286575202599778	0.028685915057468	0.0170091156843629	0.1257	0.0562	0.0064	0.0036	0.0226	0.005	0.0052	0.0168	0.1618	0.013	0.0173	0.007	0.0949	0.0159	0.007	0.0037	0.0042	0.0983	0.0821	0.0072	0.0122	0.009	0.0259	0.0072	0.0141	0.1739
10	rs1337431	108919698	1.11	0.657414555049712	3.23	0.286575202599778	0.0289438278498919	0.0195668380103398	0.1256	0.0561	0.0064	0.0035	0.0226	0.0051	0.0053	0.0168	0.1617	0.013	0.0174	0.0071	0.0949	0.0158	0.007	0.0038	0.0043	0.0983	0.082	0.0073	0.0121	0.009	0.0259	0.0072	0.0142	0.1739
10	rs76205976	108921973	1.11	0.657414555049712	3.22	0.299593947381755	0.0349884117822584	0.0233616195959469	0.1261	0.0559	0.0064	0.0036	0.0227	0.0052	0.0053	0.0167	0.162	0.0131	0.0178	0.0073	0.0945	0.0154	0.0072	0.0038	0.0043	0.0981	0.0817	0.0071	0.0121	0.0089	0.0257	0.0074	0.0141	0.1739
10	rs74319281	108928620	1.1	0.712999886098274	3.22	0.299593947381755	0.0523634316170826	0.0300379713805366	0.1264	0.0558	0.0064	0.0036	0.023	0.0053	0.0054	0.0162	0.1622	0.0133	0.0181	0.0075	0.0942	0.0152	0.0074	0.0038	0.0043	0.0979	0.0815	0.007	0.012	0.0088	0.0256	0.0075	0.0142	0.1738
10	rs822331	108930445	1.1	0.712999886098274	3.22	0.299593947381755	0.0555581731996885	0.0280365926626037	0.1264	0.0558	0.0064	0.0036	0.0231	0.0053	0.0054	0.0162	0.1622	0.0133	0.0181	0.0075	0.0942	0.0152	0.0074	0.0038	0.0044	0.0978	0.0815	0.007	0.012	0.0088	0.0256	0.0075	0.0142	0.1738
10	rs10787013	108936817	1.1	0.712999886098274	3.22	0.299593947381755	0.0676644484792497	0.0199237199002915	0.1264	0.0558	0.0064	0.0036	0.0231	0.0054	0.0054	0.0161	0.1621	0.0133	0.0181	0.0075	0.0944	0.0152	0.0074	0.0038	0.0044	0.0978	0.0815	0.007	0.012	0.0088	0.0256	0.0075	0.0142	0.1738
10	rs588971	108949558	1.1	0.712999886098274	3.22	0.299593947381755	0.0736467027695217	0.0193306592881804	0.1263	0.0558	0.0064	0.0036	0.0231	0.0054	0.0054	0.0161	0.1623	0.0133	0.0182	0.0075	0.0946	0.0151	0.0074	0.0038	0.0043	0.0977	0.0815	0.007	0.0121	0.0088	0.0257	0.0075	0.0142	0.1736
10	rs117689772	108953706	1.1	0.712999886098274	3.22	0.299593947381755	0.0741779058945424	0.0201233407353416	0.1262	0.0558	0.0064	0.0036	0.0231	0.0055	0.0053	0.0161	0.1623	0.0133	0.0182	0.0076	0.0945	0.0152	0.0074	0.0038	0.0044	0.0976	0.0815	0.007	0.0121	0.0088	0.0257	0.0075	0.0142	0.1735
10	rs11193253	108969714	1.1	0.712999886098274	3.21	0.313017210102667	0.0823990613042335	0.0219214819316985	0.1261	0.0558	0.0064	0.0036	0.0231	0.0056	0.0053	0.016	0.1623	0.0133	0.0182	0.0076	0.0944	0.0152	0.0074	0.0039	0.0044	0.0977	0.0816	0.0069	0.0121	0.0087	0.0257	0.0075	0.0143	0.1733
10	rs2418955	108988089	1.1	0.712999886098274	3.21	0.313017210102667	0.0799390564457819	0.0239673541978909	0.1257	0.0558	0.0064	0.0036	0.0232	0.0057	0.0053	0.016	0.1625	0.0133	0.0183	0.0076	0.0944	0.0152	0.0074	0.0039	0.0044	0.0978	0.0819	0.007	0.0121	0.0086	0.0257	0.0074	0.0143	0.173
10	rs72816957	108990545	1.1	0.712999886098274	3.21	0.313017210102667	0.100636459990074	0.0354245302153153	0.1256	0.0558	0.0064	0.0037	0.0231	0.0058	0.0055	0.016	0.1623	0.0133	0.0183	0.0076	0.0943	0.0152	0.0074	0.0039	0.0045	0.0978	0.0819	0.007	0.0121	0.0086	0.0256	0.0074	0.0143	0.173
10	rs17285438	108998476	1.1	0.712999886098274	3.22	0.299593947381755	0.102299995600051	0.0414381110616784	0.1254	0.0557	0.0064	0.0037	0.0231	0.0059	0.0055	0.016	0.1622	0.0133	0.0183	0.0076	0.0943	0.0152	0.0074	0.004	0.0046	0.0981	0.0819	0.007	0.0122	0.0085	0.0256	0.0074	0.0143	0.1729
10	rs35241930	109002677	1.1	0.712999886098274	3.19	0.341098255896361	0.111011342905654	0.0467997217724181	0.1253	0.0556	0.0064	0.0037	0.0231	0.006	0.0055	0.016	0.1622	0.0133	0.0183	0.0076	0.0944	0.0152	0.0074	0.004	0.0046	0.0983	0.0819	0.007	0.0122	0.0084	0.0255	0.0074	0.0143	0.1729
10	rs7074186	109009663	1.1	0.712999886098274	3.19	0.341098255896361	0.117728870799041	0.0501054942421736	0.1252	0.0555	0.0064	0.0037	0.0231	0.006	0.0055	0.0159	0.1621	0.0132	0.0184	0.0076	0.0945	0.0152	0.0074	0.004	0.0047	0.0984	0.082	0.007	0.0124	0.0084	0.0254	0.0074	0.0143	0.1728
10	rs117447174	109022603	1.1	0.712999886098274	3.19	0.341098255896361	0.107419920326134	0.0489523179733826	0.1251	0.0555	0.0064	0.0037	0.0231	0.006	0.0055	0.0159	0.1621	0.0132	0.0184	0.0076	0.0944	0.0152	0.0074	0.004	0.0047	0.0984	0.0821	0.007	0.0124	0.0083	0.0254	0.0074	0.0144	0.1728
10	rs77445052	109025951	1.1	0.712999886098274	3.19	0.341098255896361	0.105945030943456	0.0478707019911049	0.1251	0.0556	0.0064	0.0036	0.0231	0.006	0.0055	0.0159	0.1621	0.0133	0.0184	0.0076	0.0944	0.0152	0.0074	0.004	0.0047	0.0984	0.0822	0.007	0.0124	0.0083	0.0254	0.0074	0.0144	0.1728
10	rs11193325	109063454	1.1	0.712999886098274	3.19	0.341098255896361	0.098427859117452	0.0499226334494273	0.1247	0.0556	0.0064	0.0036	0.023	0.006	0.0054	0.0159	0.1621	0.0134	0.0185	0.0077	0.0942	0.0152	0.0074	0.0039	0.0047	0.0986	0.083	0.007	0.0124	0.008	0.0254	0.0075	0.0143	0.1725
10	rs11595365	109071871	1.1	0.712999886098274	3.19	0.341098255896361	0.0931139928049207	0.0482300619421839	0.1247	0.0556	0.0063	0.0036	0.023	0.006	0.0054	0.0159	0.1621	0.0134	0.0185	0.0077	0.0942	0.0152	0.0074	0.0039	0.0047	0.0986	0.083	0.007	0.0124	0.008	0.0254	0.0075	0.0143	0.1725
10	rs7096463	109113213	1.1	0.712999886098274	3.19	0.341098255896361	0.0912054398401838	0.0455637695856857	0.1244	0.0557	0.0063	0.0035	0.023	0.0061	0.0053	0.0158	0.1618	0.0133	0.0188	0.0079	0.0943	0.0153	0.0074	0.0038	0.0048	0.0986	0.0838	0.007	0.0124	0.0079	0.0255	0.0076	0.0143	0.1718
10	rs72821057	109116321	1.1	0.712999886098274	3.19	0.341098255896361	0.0923769795323438	0.0401018709599281	0.1243	0.0554	0.0062	0.0035	0.023	0.0061	0.0053	0.0158	0.1619	0.0133	0.0188	0.008	0.0942	0.0154	0.0074	0.0038	0.0049	0.0987	0.0838	0.007	0.0123	0.0079	0.0256	0.0078	0.0143	0.1715
10	rs4918299	109126555	1.1	0.712999886098274	3.19	0.341098255896361	0.106292499728179	0.0376497319331848	0.1242	0.0553	0.0062	0.0035	0.023	0.0061	0.0053	0.0158	0.1621	0.0133	0.0188	0.0082	0.0941	0.0154	0.0074	0.0038	0.0049	0.0987	0.0839	0.007	0.0123	0.0078	0.0256	0.008	0.0143	0.1713
10	rs7080002	109129262	1.1	0.712999886098274	3.19	0.341098255896361	0.119044148220777	0.044458155480837	0.1242	0.0553	0.0062	0.0035	0.0231	0.0061	0.0054	0.0158	0.1619	0.0133	0.0189	0.0082	0.0941	0.0154	0.0074	0.0038	0.0049	0.0986	0.0839	0.0071	0.0123	0.0078	0.0257	0.008	0.0143	0.1711
10	rs117361504	109137004	1.1	0.712999886098274	3.19	0.341098255896361	0.108148588453195	0.0534466344305698	0.1243	0.0553	0.0063	0.0039	0.0231	0.0062	0.0055	0.0158	0.1614	0.0133	0.0189	0.0085	0.0942	0.0153	0.0075	0.0038	0.0049	0.0984	0.084	0.007	0.0125	0.0077	0.0257	0.0081	0.0144	0.1708
10	rs117194297	109137310	1.1	0.712999886098274	3.19	0.341098255896361	0.108771713860647	0.0533212210170156	0.1243	0.0553	0.0063	0.0039	0.0231	0.0062	0.0055	0.0158	0.1614	0.0133	0.0189	0.0085	0.0942	0.0153	0.0075	0.0038	0.0049	0.0984	0.084	0.007	0.0125	0.0077	0.0257	0.0081	0.0144	0.1708
10	rs7079844	109142828	1.1	0.712999886098274	3.18	0.355766254763284	0.124394849488363	0.0708059500299208	0.1243	0.0553	0.0063	0.0041	0.0231	0.0062	0.0055	0.0158	0.1612	0.0133	0.0189	0.0086	0.0942	0.0153	0.0074	0.0038	0.0049	0.0983	0.084	0.007	0.0125	0.0077	0.0257	0.0081	0.0144	0.1707
10	rs79413470	109146336	1.1	0.712999886098274	3.18	0.355766254763284	0.117899921480963	0.0584363811717899	0.1244	0.0553	0.0063	0.004	0.0231	0.0062	0.0055	0.0159	0.1611	0.0133	0.019	0.0086	0.0944	0.0154	0.0075	0.0038	0.0049	0.0983	0.084	0.007	0.0125	0.0076	0.0257	0.0082	0.0144	0.1704
10	rs11193406	109152581	1.1	0.712999886098274	3.18	0.355766254763284	0.123542002842402	0.0566875231518936	0.1244	0.0553	0.0064	0.004	0.0232	0.0061	0.0055	0.0159	0.1608	0.0133	0.019	0.0087	0.0946	0.0155	0.0075	0.0038	0.0049	0.0982	0.0842	0.0071	0.0125	0.0075	0.0257	0.0082	0.0143	0.1701
10	rs117168756	109168731	1.1	0.712999886098274	3.18	0.355766254763284	0.124955547256599	0.052136168043876	0.1244	0.0553	0.0064	0.004	0.0232	0.0061	0.0055	0.0161	0.1606	0.0134	0.019	0.0087	0.0948	0.0156	0.0075	0.0037	0.0049	0.0981	0.0842	0.0071	0.0125	0.0075	0.0258	0.0083	0.0143	0.1697
10	rs117541482	109175605	1.1	0.712999886098274	3.18	0.355766254763284	0.124837378204238	0.0502886469647399	0.1244	0.0553	0.0064	0.0039	0.0232	0.0061	0.0055	0.0162	0.1605	0.0134	0.019	0.0087	0.0949	0.0156	0.0075	0.0037	0.0049	0.0981	0.0843	0.0071	0.0125	0.0075	0.0258	0.0083	0.0143	0.1695
10	rs11193422	109191957	1.1	0.712999886098274	3.18	0.355766254763284	0.14645834981829	0.0668939645962369	0.1244	0.0553	0.0065	0.0039	0.0232	0.0061	0.0055	0.0164	0.1602	0.0134	0.0191	0.0088	0.0952	0.0157	0.0075	0.0037	0.0049	0.098	0.0843	0.0071	0.0126	0.0075	0.0258	0.0084	0.0143	0.1689
10	rs74372874	109192144	1.1	0.712999886098274	3.17	0.370859203571921	0.143100351929379	0.0594177684161	0.1244	0.0553	0.0065	0.0039	0.0232	0.0061	0.0055	0.0165	0.1602	0.0134	0.0191	0.0088	0.0952	0.0157	0.0075	0.0037	0.0049	0.098	0.0843	0.0071	0.0126	0.0075	0.0258	0.0084	0.0143	0.1689
10	rs10884470	109252887	1.09	0.771508143262462	3.18	0.355766254763284	0.302473059028106	0.0730826690391564	0.1248	0.0546	0.0065	0.0038	0.0235	0.0061	0.0054	0.0171	0.1604	0.0135	0.0201	0.0093	0.0965	0.0161	0.0075	0.0037	0.0048	0.0968	0.0841	0.0072	0.0124	0.0071	0.0254	0.0086	0.0143	0.1671
10	rs35627921	109258145	1.09	0.771508143262462	3.18	0.355766254763284	0.31658230098567	0.066618092830441	0.1247	0.0545	0.0065	0.0038	0.0235	0.0061	0.0054	0.0172	0.1603	0.0136	0.0202	0.0093	0.0966	0.0162	0.0075	0.0036	0.0048	0.097	0.084	0.0071	0.0124	0.0071	0.0254	0.0087	0.0143	0.1669
10	rs116862444	109261717	1.09	0.771508143262462	3.18	0.355766254763284	0.334991268863132	0.0538236392758575	0.1247	0.0544	0.0065	0.0038	0.0235	0.0061	0.0054	0.0172	0.1603	0.0136	0.0202	0.0093	0.0967	0.0162	0.0075	0.0036	0.0048	0.0971	0.084	0.0071	0.0123	0.0071	0.0253	0.0087	0.0143	0.1668
10	rs12770559	109262259	1.09	0.771508143262462	3.18	0.355766254763284	0.332416243035698	0.0517643442350716	0.1247	0.0544	0.0065	0.0038	0.0235	0.0061	0.0054	0.0172	0.1603	0.0136	0.0202	0.0093	0.0967	0.0163	0.0075	0.0036	0.0048	0.0971	0.084	0.0071	0.0123	0.0071	0.0253	0.0087	0.0143	0.1668
10	rs1992407	109264291	1.09	0.771508143262462	3.18	0.355766254763284	0.336024174364616	0.0479903574485718	0.1247	0.0544	0.0065	0.0038	0.0235	0.006	0.0054	0.0173	0.1603	0.0136	0.0202	0.0093	0.0968	0.0163	0.0075	0.0036	0.0047	0.0972	0.084	0.0071	0.0123	0.007	0.0253	0.0087	0.0143	0.1668
10	rs117005443	109264371	1.09	0.771508143262462	3.18	0.355766254763284	0.335507514908354	0.0478707019911049	0.1247	0.0544	0.0065	0.0038	0.0235	0.006	0.0054	0.0173	0.1603	0.0136	0.0202	0.0093	0.0968	0.0163	0.0075	0.0036	0.0047	0.0972	0.084	0.0071	0.0123	0.007	0.0253	0.0087	0.0143	0.1668
10	rs2218232	109268521	1.09	0.771508143262462	3.18	0.355766254763284	0.319998807677213	0.0486508057765096	0.1247	0.0544	0.0065	0.0038	0.0235	0.006	0.0054	0.0174	0.1602	0.0136	0.0203	0.0093	0.0969	0.0163	0.0075	0.0035	0.0047	0.0972	0.084	0.0071	0.0123	0.007	0.0253	0.0087	0.0143	0.1668
10	rs111744590	109269621	1.09	0.771508143262462	3.18	0.355766254763284	0.314282059986993	0.0498617447741532	0.1247	0.0544	0.0066	0.0038	0.0235	0.006	0.0054	0.0174	0.1602	0.0135	0.0203	0.0093	0.0969	0.0163	0.0075	0.0035	0.0047	0.0972	0.0839	0.0071	0.0123	0.007	0.0253	0.0087	0.0143	0.1668
10	rs17218956	109274605	1.09	0.771508143262462	3.18	0.355766254763284	0.305611877345832	0.0465041230957959	0.1247	0.0543	0.0066	0.0038	0.0235	0.006	0.0054	0.0174	0.16	0.0135	0.0204	0.0093	0.0969	0.0165	0.0075	0.0035	0.0047	0.0973	0.0838	0.0071	0.0123	0.007	0.0253	0.0087	0.0143	0.1667
10	rs7477675	109283089	1.09	0.771508143262462	3.18	0.355766254763284	0.303746134687788	0.0436512133647377	0.1248	0.0543	0.0066	0.0038	0.0235	0.0059	0.0054	0.0175	0.1599	0.0135	0.0203	0.0093	0.097	0.0166	0.0075	0.0035	0.0047	0.0973	0.0837	0.0072	0.0123	0.007	0.0253	0.0087	0.0143	0.1667
10	rs74360010	109287811	1.09	0.771508143262462	3.18	0.355766254763284	0.278403221957934	0.0407675332562023	0.1249	0.0543	0.0066	0.0038	0.0236	0.0059	0.0054	0.0175	0.1598	0.0135	0.0203	0.0094	0.097	0.0166	0.0075	0.0035	0.0047	0.0972	0.0837	0.0072	0.0123	0.007	0.0253	0.0087	0.0143	0.1667
10	rs118111620	109289083	1.09	0.771508143262462	3.17	0.370859203571921	0.276488307671969	0.0435364726885953	0.1249	0.0543	0.0067	0.0038	0.0236	0.0059	0.0054	0.0175	0.1599	0.0135	0.0203	0.0094	0.0969	0.0166	0.0075	0.0035	0.0047	0.0972	0.0837	0.0072	0.0123	0.007	0.0253	0.0087	0.0143	0.1666
10	rs17291555	109289506	1.09	0.771508143262462	3.17	0.370859203571921	0.283245214617429	0.0462093511636146	0.1249	0.0543	0.0067	0.0038	0.0236	0.0059	0.0054	0.0176	0.1599	0.0135	0.0203	0.0094	0.0969	0.0166	0.0075	0.0035	0.0047	0.0972	0.0838	0.0072	0.0123	0.007	0.0252	0.0087	0.0143	0.1666
10	rs116952689	109292378	1.09	0.771508143262462	3.17	0.370859203571921	0.283339677460698	0.0442846865317722	0.1249	0.0543	0.0067	0.0038	0.0236	0.0059	0.0054	0.0176	0.1599	0.0135	0.0203	0.0094	0.0969	0.0165	0.0075	0.0035	0.0047	0.0973	0.0838	0.0072	0.0123	0.007	0.0252	0.0087	0.0142	0.1667
10	rs11193529	109292407	1.09	0.771508143262462	3.17	0.370859203571921	0.283954097549966	0.0451550381444514	0.1249	0.0543	0.0067	0.0038	0.0236	0.0059	0.0054	0.0176	0.1599	0.0135	0.0203	0.0094	0.0969	0.0165	0.0075	0.0035	0.0047	0.0973	0.0838	0.0072	0.0123	0.007	0.0252	0.0087	0.0142	0.1667
10	rs117647046	109305960	1.09	0.771508143262462	3.17	0.370859203571921	0.285944021437508	0.0396058611667945	0.125	0.0545	0.0067	0.0038	0.0234	0.0059	0.0054	0.0176	0.1599	0.0135	0.0203	0.0095	0.0968	0.0165	0.0075	0.0036	0.0047	0.097	0.0838	0.0072	0.0123	0.0071	0.0252	0.0088	0.0141	0.1665
10	rs1660999	109313253	1.09	0.771508143262462	3.17	0.370859203571921	0.296779301021102	0.0404340865136578	0.1251	0.0546	0.0068	0.0038	0.0233	0.0058	0.0054	0.0176	0.1599	0.0135	0.0204	0.0096	0.0968	0.0165	0.0075	0.0036	0.0047	0.0968	0.0838	0.0072	0.0123	0.0071	0.0252	0.0087	0.0141	0.1665
10	rs1837753	109328824	1.09	0.771508143262462	3.17	0.370859203571921	0.248356919967662	0.0335665993151485	0.1253	0.0548	0.0069	0.0038	0.0233	0.0058	0.0055	0.0177	0.16	0.0135	0.0202	0.0097	0.0965	0.0165	0.0075	0.0037	0.0048	0.0963	0.0837	0.0072	0.0122	0.0072	0.0254	0.0087	0.014	0.1665
10	rs1441279	109337125	1.09	0.771508143262462	3.17	0.370859203571921	0.244198306248726	0.0337196725197628	0.1254	0.0549	0.0069	0.0038	0.0233	0.0058	0.0055	0.0177	0.16	0.0135	0.0201	0.0098	0.0964	0.0166	0.0075	0.0038	0.0048	0.0959	0.0836	0.0072	0.0122	0.0072	0.0255	0.0086	0.014	0.1665
10	rs1530252	109341883	1.09	0.771508143262462	3.13	0.435575753324506	0.200305793753528	0.0330080728018168	0.1261	0.0552	0.0069	0.0039	0.0233	0.0056	0.0055	0.0177	0.1602	0.0135	0.0201	0.01	0.0956	0.0166	0.0075	0.0038	0.0048	0.0954	0.0837	0.0073	0.0121	0.0073	0.0256	0.0086	0.014	0.1664
10	rs1596036	109344504	1.09	0.771508143262462	3.11	0.470604638115432	0.191107083496076	0.0334138463367034	0.1263	0.0552	0.0069	0.0039	0.0233	0.0056	0.0055	0.0177	0.1601	0.0135	0.0201	0.01	0.0955	0.0166	0.0075	0.0039	0.0049	0.0954	0.0838	0.0073	0.0121	0.0073	0.0256	0.0085	0.014	0.1663
10	rs17122872	109358096	1.09	0.771508143262462	3.11	0.470604638115432	0.249281395764224	0.0756067560778512	0.128	0.0573	0.0069	0.0043	0.0235	0.0058	0.0059	0.0184	0.16	0.0135	0.0199	0.0104	0.0945	0.0163	0.0079	0.0043	0.0053	0.0942	0.0831	0.0074	0.0117	0.0076	0.0261	0.0085	0.0137	0.1622
10	rs7086673	109361425	1.09	0.771508143262462	3.11	0.470604638115432	0.224899698980907	0.0681412792066994	0.1279	0.0574	0.0069	0.0044	0.0235	0.0058	0.0059	0.0184	0.16	0.0135	0.0197	0.0104	0.0945	0.0163	0.0079	0.0043	0.0053	0.0942	0.0831	0.0074	0.0117	0.0076	0.0261	0.0085	0.0137	0.1623
10	rs17122883	109371570	1.09	0.771508143262462	3.11	0.470604638115432	0.181122236654324	0.0706646464046577	0.1278	0.0578	0.007	0.0045	0.0235	0.0058	0.0059	0.0185	0.1601	0.0135	0.0193	0.0104	0.0946	0.0162	0.0079	0.0043	0.0053	0.0939	0.0835	0.0074	0.0116	0.0076	0.026	0.0085	0.0137	0.1622
10	rs10509839	109372314	1.09	0.771508143262462	3.1	0.488801954490689	0.197160631089572	0.0756067560778512	0.1278	0.0578	0.007	0.0045	0.0235	0.0058	0.0059	0.0185	0.1601	0.0135	0.0192	0.0104	0.0946	0.0163	0.0079	0.0043	0.0053	0.0939	0.0836	0.0074	0.0116	0.0076	0.026	0.0085	0.0137	0.1622
10	rs12765333	109373884	1.09	0.771508143262462	3.1	0.488801954490689	0.125280862616192	0.0913164243517505	0.1289	0.0587	0.0069	0.0046	0.0236	0.0055	0.0057	0.0186	0.1601	0.0135	0.0187	0.0103	0.0938	0.0165	0.0078	0.0043	0.0055	0.0938	0.084	0.0074	0.0113	0.0077	0.026	0.0084	0.0137	0.1614
10	rs2083597	109375673	1.09	0.771508143262462	3.1	0.488801954490689	0.0537810944165955	0.0758247429028631	0.132	0.0595	0.0067	0.0046	0.0237	0.0051	0.0056	0.0187	0.1605	0.0135	0.0176	0.0099	0.0923	0.0166	0.0076	0.0043	0.0057	0.0937	0.0844	0.0073	0.0109	0.0078	0.0257	0.0082	0.0135	0.161
10	rs10884483	109380524	1.08	0.832982220188166	3.09	0.50746005104726	0.0817172275765371	0.0921014462994714	0.1332	0.0597	0.0066	0.0046	0.024	0.005	0.0055	0.0189	0.1608	0.0136	0.0173	0.0098	0.0919	0.0164	0.0075	0.0043	0.0058	0.094	0.0845	0.0073	0.0105	0.0079	0.0256	0.0081	0.0133	0.1606
10	rs17312116	109381773	1.08	0.832982220188166	3.09	0.50746005104726	0.0678250637958223	0.0794214207750481	0.1333	0.0596	0.0066	0.0046	0.024	0.0051	0.0056	0.0189	0.1608	0.0136	0.0173	0.0097	0.0919	0.0163	0.0075	0.0043	0.0058	0.094	0.0845	0.0073	0.0104	0.0079	0.0256	0.0081	0.0133	0.1607
10	rs1372190	109389179	1.08	0.832982220188166	3.09	0.50746005104726	0.0747329818810258	0.0947903717034728	0.1336	0.0592	0.0066	0.0046	0.024	0.0051	0.0055	0.0189	0.161	0.0136	0.0173	0.0097	0.0918	0.0163	0.0074	0.0042	0.0059	0.0941	0.0846	0.0073	0.0104	0.008	0.0256	0.008	0.0133	0.161
10	rs118187651	109390133	1.08	0.832982220188166	3.09	0.50746005104726	0.0588437924873185	0.0844483802963628	0.1336	0.0592	0.0066	0.0046	0.024	0.0051	0.0055	0.0189	0.1609	0.0136	0.0173	0.0096	0.0918	0.0163	0.0075	0.0042	0.0059	0.0941	0.0846	0.0073	0.0104	0.008	0.0256	0.008	0.0133	0.161
10	rs75304361	109393174	1.08	0.832982220188166	3.08	0.526582953384854	0.0486793543102443	0.0759702103704324	0.1337	0.0592	0.0066	0.0046	0.024	0.0051	0.0055	0.0189	0.1609	0.0136	0.0172	0.0096	0.0917	0.0163	0.0075	0.0043	0.0059	0.0942	0.0846	0.0073	0.0104	0.008	0.0256	0.008	0.0133	0.1609
10	rs112512979	109397747	1.08	0.832982220188166	3.08	0.526582953384854	0.0388128079983636	0.0743763684707325	0.1341	0.0594	0.0066	0.0046	0.0239	0.0051	0.0055	0.019	0.1607	0.0135	0.0172	0.0094	0.0914	0.0162	0.0073	0.0043	0.0059	0.0945	0.0848	0.0073	0.0104	0.0081	0.0255	0.0079	0.0133	0.1609
10	rs731339	109400641	1.08	0.832982220188166	3.08	0.526582953384854	0.0285185890630163	0.177356005814347	0.1353	0.06	0.0067	0.0047	0.0236	0.0052	0.0055	0.0192	0.1602	0.0135	0.0172	0.0089	0.0902	0.0161	0.007	0.0045	0.006	0.0951	0.0854	0.0073	0.0102	0.0083	0.0252	0.0077	0.0131	0.1609
10	rs2168739	109402407	1.08	0.832982220188166	3.08	0.526582953384854	0.0326059014526743	0.199262679447104	0.1354	0.06	0.0067	0.0047	0.0236	0.0052	0.0055	0.0192	0.1601	0.0135	0.0172	0.0089	0.0902	0.0161	0.007	0.0045	0.006	0.0951	0.0854	0.0072	0.0102	0.0083	0.0252	0.0077	0.0132	0.1609
10	rs77816657	109403103	1.08	0.832982220188166	3.08	0.526582953384854	0.0256133239945567	0.169295433701399	0.1354	0.0601	0.0067	0.0047	0.0235	0.0052	0.0054	0.0192	0.1599	0.0135	0.0172	0.0089	0.0902	0.0161	0.007	0.0045	0.0059	0.095	0.0854	0.0072	0.0102	0.0084	0.0253	0.0077	0.0133	0.161
10	rs72827011	109405725	1.08	0.832982220188166	3.08	0.526582953384854	0.0217567594704145	0.171868555336024	0.1355	0.0601	0.0066	0.0047	0.0235	0.0052	0.0054	0.0192	0.1599	0.0135	0.0173	0.0089	0.0902	0.0161	0.007	0.0046	0.0059	0.0948	0.0855	0.0072	0.0102	0.0085	0.0253	0.0077	0.0133	0.1611
10	rs74354807	109406912	1.08	0.832982220188166	3.08	0.526582953384854	0.0207909549849326	0.178460648163086	0.1356	0.0601	0.0066	0.0046	0.0234	0.0052	0.0054	0.0192	0.1599	0.0135	0.0174	0.0089	0.0903	0.0161	0.007	0.0046	0.0059	0.0946	0.0855	0.0072	0.0102	0.0085	0.0253	0.0077	0.0133	0.1611
10	rs17221599	109410613	1.08	0.832982220188166	3.08	0.526582953384854	0.0223683916418255	0.177356005814347	0.1356	0.06	0.0066	0.0046	0.0234	0.0051	0.0054	0.0192	0.1599	0.0136	0.0174	0.0089	0.0903	0.0161	0.007	0.0047	0.0059	0.0944	0.0856	0.0071	0.0102	0.0085	0.0252	0.0076	0.0133	0.1611
10	rs12247215	109411860	1.08	0.832982220188166	3.07	0.546174590811499	0.0232800037324999	0.189943862760681	0.1357	0.0601	0.0066	0.0046	0.0234	0.0051	0.0054	0.0192	0.1599	0.0136	0.0174	0.0089	0.0903	0.0161	0.007	0.0047	0.0059	0.0944	0.0856	0.0072	0.0102	0.0086	0.0252	0.0076	0.0133	0.1611
10	rs72827025	109424420	1.09	0.771508143262462	3.07	0.546174590811499	0.0225373273643121	0.208306422178862	0.1357	0.0602	0.0066	0.0046	0.0233	0.0051	0.0053	0.0194	0.1594	0.0137	0.0175	0.0089	0.0904	0.0162	0.0069	0.0048	0.0059	0.0946	0.0856	0.0072	0.0102	0.0086	0.0251	0.0076	0.0134	0.1609
10	rs10748955	109429503	1.09	0.771508143262462	3.06	0.566238797870229	0.0246568234220473	0.231158818895089	0.1356	0.0602	0.0066	0.0046	0.0233	0.005	0.0052	0.0195	0.1593	0.0138	0.0175	0.0088	0.0904	0.0162	0.0069	0.0048	0.0059	0.0946	0.0857	0.0073	0.0102	0.0086	0.0251	0.0076	0.0134	0.1609
10	rs10884513	109437992	1.09	0.771508143262462	3.06	0.566238797870229	0.0285297225992778	0.258052722464064	0.1352	0.0603	0.0067	0.0046	0.0233	0.005	0.0053	0.0196	0.159	0.0138	0.0176	0.0088	0.0904	0.0162	0.0069	0.0049	0.0058	0.0946	0.0857	0.0074	0.0103	0.0087	0.025	0.0076	0.0134	0.1607
10	rs113623622	109438245	1.09	0.771508143262462	3.05	0.586779315918157	0.0271509689358855	0.250032123118875	0.1352	0.0603	0.0067	0.0046	0.0233	0.005	0.0053	0.0196	0.159	0.0138	0.0176	0.0088	0.0904	0.0162	0.0069	0.0049	0.0058	0.0946	0.0857	0.0074	0.0103	0.0087	0.0251	0.0076	0.0134	0.1607
10	rs7085950	109441553	1.09	0.771508143262462	2.99	0.72022314582581	0.0223029413430472	0.25635159060674	0.1353	0.0603	0.0067	0.0046	0.0233	0.005	0.0053	0.0196	0.159	0.0138	0.0176	0.0088	0.0904	0.0162	0.0069	0.0049	0.0058	0.0946	0.0857	0.0074	0.0103	0.0087	0.0251	0.0076	0.0134	0.1606
10	rs1947570	109448989	1.09	0.771508143262462	2.94	0.845143312120842	0.0149975675743915	0.219635172294957	0.1354	0.0604	0.0067	0.0046	0.0233	0.005	0.0053	0.0195	0.1588	0.0138	0.0176	0.0088	0.0902	0.0162	0.007	0.0049	0.0058	0.0945	0.0857	0.0074	0.0103	0.0087	0.0252	0.0075	0.0134	0.1606
10	rs12267299	109458386	1.1	0.712999886098274	2.94	0.845143312120842	0.0105804348187531	0.253750074403435	0.1358	0.0625	0.007	0.0048	0.0231	0.0051	0.0053	0.02	0.1566	0.014	0.0175	0.0084	0.0885	0.016	0.0072	0.0054	0.0058	0.094	0.0858	0.007	0.0102	0.0088	0.0262	0.0073	0.0138	0.1607
10	rs1902729	109459645	1.1	0.712999886098274	2.92	0.898693461391643	0.0103771908300619	0.270634511739007	0.136	0.0626	0.007	0.0049	0.0231	0.005	0.0053	0.02	0.1562	0.014	0.0176	0.0084	0.0884	0.016	0.0072	0.0054	0.0058	0.094	0.086	0.007	0.0102	0.0087	0.0262	0.0073	0.0138	0.1607
10	rs2252331	109465153	1.1	0.712999886098274	2.92	0.898693461391643	0.0118166485560942	0.283517072647608	0.1362	0.0627	0.007	0.0049	0.023	0.005	0.0053	0.0201	0.1561	0.014	0.0177	0.0084	0.0884	0.0159	0.0072	0.0054	0.0058	0.0938	0.0861	0.007	0.0102	0.0087	0.0263	0.0073	0.0138	0.1607
10	rs12764945	109468715	1.1	0.712999886098274	2.91	0.926247013494653	0.0113722648458431	0.272711009062895	0.1363	0.0628	0.007	0.0049	0.0231	0.005	0.0052	0.0202	0.1559	0.014	0.0178	0.0083	0.0884	0.0159	0.0072	0.0054	0.0058	0.0937	0.0862	0.007	0.0102	0.0086	0.0263	0.0073	0.0138	0.1607
10	rs17315288	109474389	1.1	0.712999886098274	2.91	0.926247013494653	0.0120466301392405	0.281415529870671	0.1362	0.063	0.007	0.0049	0.0231	0.005	0.0053	0.0201	0.1558	0.014	0.0179	0.0083	0.0883	0.0158	0.0072	0.0054	0.0058	0.0938	0.0862	0.007	0.0102	0.0086	0.0262	0.0073	0.0138	0.1606
10	rs7091009	109474406	1.1	0.712999886098274	2.91	0.926247013494653	0.0113836460384093	0.273982392761181	0.1362	0.0631	0.007	0.0049	0.0231	0.005	0.0052	0.0201	0.1559	0.0141	0.0179	0.0083	0.0882	0.0158	0.0072	0.0054	0.0058	0.0937	0.0862	0.007	0.0102	0.0086	0.0262	0.0073	0.0138	0.1607
10	rs72827077	109478933	1.1	0.712999886098274	2.91	0.926247013494653	0.00853527488462566	0.251269512319485	0.1363	0.0633	0.007	0.0049	0.023	0.0051	0.0053	0.02	0.1559	0.0141	0.018	0.0084	0.0881	0.0158	0.0073	0.0053	0.0058	0.0936	0.0861	0.007	0.0102	0.0086	0.0261	0.0074	0.0138	0.1608
10	rs10748958	109480890	1.1	0.712999886098274	2.91	0.926247013494653	0.0095137634104199	0.276530625869637	0.1364	0.0633	0.007	0.0049	0.0229	0.0051	0.0053	0.0199	0.156	0.0141	0.018	0.0084	0.0881	0.0158	0.0073	0.0053	0.0058	0.0936	0.086	0.007	0.0103	0.0085	0.0261	0.0074	0.0137	0.1608
10	rs12773991	109487535	1.11	0.657414555049712	2.91	0.926247013494653	0.00314986697602363	0.112824518922755	0.1365	0.0638	0.0068	0.0046	0.0225	0.0049	0.0051	0.0199	0.1563	0.014	0.018	0.0083	0.0881	0.0153	0.0075	0.005	0.0055	0.0933	0.0861	0.007	0.0106	0.0084	0.0261	0.0074	0.0137	0.1619
10	rs111412055	109491607	1.11	0.657414555049712	2.95	0.819141413036571	0.00317732431238674	0.102463688367744	0.1366	0.0639	0.0068	0.0046	0.0225	0.0049	0.0051	0.0199	0.1564	0.014	0.018	0.0083	0.0881	0.0153	0.0075	0.005	0.0054	0.0933	0.0862	0.0069	0.0106	0.0084	0.0262	0.0074	0.0137	0.1621
10	rs34794154	109493917	1.11	0.657414555049712	2.99	0.72022314582581	0.00436168243836444	0.124885432141754	0.1366	0.0639	0.0068	0.0046	0.0224	0.0049	0.0051	0.0199	0.1564	0.0139	0.018	0.0083	0.0882	0.0152	0.0075	0.0049	0.0054	0.0933	0.0862	0.007	0.0106	0.0084	0.0262	0.0074	0.0137	0.1622
10	rs117825432	109502212	1.11	0.657414555049712	3	0.696751202985924	0.00323926071446144	0.105680824592601	0.1366	0.064	0.0067	0.0046	0.0224	0.0049	0.0051	0.0199	0.1565	0.014	0.018	0.0082	0.0884	0.0151	0.0075	0.0048	0.0054	0.0931	0.0863	0.007	0.0108	0.0082	0.0262	0.0073	0.0136	0.1622
10	rs12774964	109509130	1.11	0.657414555049712	3.03	0.629303794260587	0.00484704518028667	0.0968671493317768	0.1364	0.0642	0.0067	0.0046	0.0224	0.0048	0.005	0.0197	0.1568	0.0141	0.0181	0.008	0.089	0.015	0.0073	0.0045	0.0052	0.0927	0.0867	0.007	0.0114	0.0078	0.0264	0.0072	0.0136	0.1624
10	rs11193667	109511351	1.11	0.657414555049712	3.06	0.566238797870229	0.00468078546536337	0.0931259515421921	0.1364	0.0642	0.0067	0.0045	0.0224	0.0048	0.0049	0.0197	0.1569	0.0141	0.0181	0.0079	0.0891	0.015	0.0073	0.0045	0.0052	0.0927	0.0868	0.007	0.0115	0.0078	0.0264	0.0072	0.0136	0.1624
10	rs17224595	109514668	1.11	0.657414555049712	3.11	0.470604638115432	0.00519027722211131	0.101726761465826	0.1363	0.0643	0.0067	0.0045	0.0223	0.0048	0.0049	0.0197	0.157	0.014	0.0181	0.0079	0.0892	0.015	0.0073	0.0045	0.0051	0.0926	0.0868	0.007	0.0115	0.0077	0.0264	0.0072	0.0136	0.1624
10	rs75080822	109519440	1.11	0.657414555049712	3.11	0.470604638115432	0.005131278154208	0.0830856120545748	0.1363	0.0643	0.0067	0.0045	0.0223	0.0048	0.0049	0.0197	0.157	0.014	0.0182	0.0078	0.0893	0.0149	0.0073	0.0045	0.0051	0.0926	0.0869	0.007	0.0116	0.0077	0.0263	0.0072	0.0136	0.1625
10	rs75313583	109525868	1.11	0.657414555049712	3.12	0.452863978564029	0.00742335087931968	0.112909624649044	0.1362	0.0643	0.0067	0.0045	0.0223	0.0048	0.0049	0.0196	0.1571	0.014	0.0182	0.0078	0.0895	0.0149	0.0072	0.0044	0.0051	0.0925	0.0869	0.007	0.0117	0.0077	0.0263	0.0073	0.0136	0.1626
10	rs10884534	109529803	1.11	0.657414555049712	3.12	0.452863978564029	0.00885092383760951	0.109104213789903	0.1363	0.0644	0.0066	0.0045	0.0223	0.0048	0.0049	0.0195	0.1572	0.014	0.0182	0.0077	0.0896	0.0148	0.0071	0.0044	0.005	0.0924	0.0869	0.007	0.0118	0.0076	0.0263	0.0073	0.0136	0.1627
10	rs10884539	109540050	1.11	0.657414555049712	3.12	0.452863978564029	0.00844409113496574	0.101726761465826	0.1364	0.0646	0.0066	0.0044	0.0223	0.0047	0.0049	0.0194	0.1573	0.014	0.0181	0.0075	0.0899	0.0147	0.007	0.0044	0.0049	0.0925	0.0869	0.007	0.0118	0.0076	0.0263	0.0072	0.0136	0.1629
10	rs7923216	109545391	1.12	0.604706511137083	3.12	0.452863978564029	0.0117523810586243	0.0889774124480261	0.1378	0.0641	0.0061	0.0041	0.0216	0.0043	0.0046	0.019	0.159	0.0147	0.0172	0.007	0.0915	0.0147	0.0064	0.0041	0.0043	0.093	0.0879	0.0071	0.012	0.0071	0.0263	0.0065	0.013	0.1636
10	rs7908632	109548588	1.12	0.604706511137083	3.13	0.435575753324506	0.0114750038085867	0.0696788039230055	0.138	0.064	0.0059	0.0041	0.0216	0.0043	0.0046	0.019	0.1589	0.0147	0.0171	0.007	0.0916	0.0147	0.0063	0.0041	0.0042	0.0933	0.088	0.0072	0.0119	0.0072	0.0264	0.0064	0.0131	0.1635
10	rs7893452	109557486	1.12	0.604706511137083	3.13	0.435575753324506	0.0116883759913511	0.0689781582488729	0.1378	0.064	0.006	0.0041	0.0215	0.0043	0.0046	0.019	0.1589	0.0147	0.0172	0.007	0.0916	0.0147	0.0063	0.0041	0.0041	0.0933	0.088	0.0072	0.0119	0.0073	0.0264	0.0064	0.013	0.1634
10	rs61865621	109558297	1.12	0.604706511137083	3.14	0.418735639412168	0.00878990290596178	0.0561737222140632	0.1378	0.064	0.006	0.004	0.0216	0.0043	0.0046	0.019	0.1591	0.0147	0.0171	0.007	0.0916	0.0147	0.0063	0.0041	0.0041	0.0933	0.088	0.0072	0.0119	0.0073	0.0264	0.0064	0.013	0.1635
10	rs2418980	109560108	1.12	0.604706511137083	3.14	0.418735639412168	0.00746871336189775	0.0462093511636146	0.1378	0.064	0.006	0.0039	0.0216	0.0042	0.0046	0.019	0.1593	0.0147	0.0171	0.007	0.0915	0.0147	0.0063	0.004	0.0041	0.0933	0.0881	0.0072	0.0119	0.0073	0.0265	0.0063	0.013	0.1635
10	rs80279699	109567196	1.12	0.604706511137083	3.17	0.370859203571921	0.00562485936407524	0.040323211082813	0.138	0.064	0.006	0.0039	0.0216	0.0042	0.0045	0.019	0.1593	0.0147	0.0169	0.007	0.0914	0.0148	0.0063	0.004	0.0041	0.0934	0.088	0.0072	0.0118	0.0073	0.0266	0.0063	0.013	0.1635
10	rs78294084	109567981	1.12	0.604706511137083	3.17	0.370859203571921	0.00643719560957872	0.0413260075238987	0.1381	0.064	0.006	0.0039	0.0216	0.0042	0.0046	0.019	0.1594	0.0147	0.0169	0.007	0.0914	0.0147	0.0063	0.004	0.0041	0.0934	0.088	0.0073	0.0117	0.0073	0.0266	0.0063	0.013	0.1635
10	rs117426392	109572685	1.13	0.554827224596281	3.17	0.370859203571921	0.00334608683376603	0.0423398292037379	0.139	0.0644	0.0059	0.0039	0.0215	0.0041	0.0045	0.019	0.1593	0.0148	0.0166	0.007	0.091	0.0149	0.0063	0.004	0.0041	0.0934	0.0883	0.0072	0.0113	0.0073	0.0268	0.0064	0.0128	0.1632
10	rs2444214	109573573	1.13	0.554827224596281	3.18	0.355766254763284	0.00320497148122742	0.0431359396601652	0.1392	0.0644	0.0059	0.0039	0.0215	0.0041	0.0045	0.019	0.1592	0.0148	0.0165	0.007	0.091	0.0149	0.0063	0.004	0.0041	0.0935	0.0883	0.0072	0.0112	0.0073	0.0269	0.0064	0.0128	0.1632
10	rs79724826	109575803	1.13	0.554827224596281	3.2	0.326850259155197	0.00315197235995742	0.0431359396601652	0.1394	0.0645	0.0058	0.0039	0.0215	0.0041	0.0045	0.0189	0.1592	0.0148	0.0165	0.007	0.0909	0.0149	0.0063	0.004	0.0041	0.0935	0.0884	0.0072	0.0111	0.0073	0.0269	0.0064	0.0127	0.1631
10	rs11193715	109577029	1.13	0.554827224596281	3.2	0.326850259155197	0.00401636463526577	0.0448640863199299	0.1394	0.0645	0.0058	0.0039	0.0215	0.0041	0.0044	0.0189	0.1592	0.0148	0.0165	0.007	0.0908	0.0149	0.0063	0.004	0.0041	0.0935	0.0884	0.0072	0.0111	0.0073	0.027	0.0064	0.0127	0.1631
10	rs10787050	109577628	1.13	0.554827224596281	3.2	0.326850259155197	0.00223992385086296	0.0506558270656353	0.14	0.0644	0.0058	0.0039	0.0215	0.0042	0.0044	0.0189	0.1589	0.0148	0.0165	0.007	0.0908	0.015	0.0064	0.004	0.0041	0.0937	0.0883	0.0072	0.0108	0.0072	0.0272	0.0064	0.0126	0.1629
10	rs57177895	109579075	1.13	0.554827224596281	3.2	0.326850259155197	0.00171458976023698	0.04949709514237	0.1421	0.0672	0.0055	0.0037	0.0219	0.0043	0.0042	0.0183	0.1585	0.0155	0.0168	0.0074	0.088	0.0157	0.0064	0.0038	0.0044	0.0976	0.0855	0.0072	0.0095	0.0068	0.0279	0.006	0.0121	0.1605
10	rs4918322	109579127	1.13	0.554827224596281	3.22	0.299593947381755	0.00163227298547795	0.0503497626965575	0.142	0.0673	0.0055	0.0036	0.0218	0.0043	0.0042	0.0184	0.1584	0.0155	0.0168	0.0074	0.088	0.0157	0.0063	0.0038	0.0045	0.0981	0.0854	0.0073	0.0093	0.0069	0.0281	0.0059	0.0121	0.1602
10	rs74155328	109579266	1.13	0.554827224596281	3.21	0.313017210102667	0.00135991012158611	0.0423398292037379	0.1421	0.0672	0.0055	0.0035	0.0218	0.0043	0.0041	0.0184	0.1583	0.0156	0.0168	0.0074	0.0881	0.0157	0.0063	0.0037	0.0044	0.0985	0.0853	0.0074	0.0091	0.007	0.0283	0.0059	0.0121	0.1601
10	rs11193718	109579303	1.13	0.554827224596281	3.22	0.299593947381755	0.00134818152882686	0.0401018709599281	0.1421	0.0672	0.0055	0.0035	0.0218	0.0043	0.0041	0.0184	0.1583	0.0156	0.0168	0.0074	0.0881	0.0156	0.0063	0.0037	0.0044	0.0986	0.0853	0.0074	0.009	0.007	0.0283	0.0059	0.012	0.1601
10	rs12778719	109579550	1.13	0.554827224596281	3.22	0.299593947381755	0.00217028994600263	0.0315068144255003	0.1422	0.0673	0.0054	0.0033	0.0218	0.0042	0.0039	0.0184	0.1586	0.0157	0.0168	0.0074	0.0885	0.0157	0.0062	0.0036	0.0043	0.0991	0.0852	0.0076	0.0088	0.007	0.0284	0.0058	0.0118	0.16
10	rs2265217	109586573	1.13	0.554827224596281	3.23	0.286575202599778	0.00376513574090091	0.0287914154135492	0.1422	0.0675	0.0053	0.0031	0.0217	0.004	0.0036	0.0182	0.1596	0.0159	0.0168	0.0074	0.0885	0.0158	0.0061	0.0033	0.004	0.0999	0.0853	0.0076	0.0086	0.007	0.0284	0.0055	0.0116	0.1598
10	rs79367803	109589811	1.13	0.554827224596281	3.23	0.286575202599778	0.00448553631729183	0.0240544915605297	0.1423	0.0676	0.0053	0.0031	0.0218	0.0039	0.0036	0.0182	0.1599	0.0159	0.0168	0.0074	0.0884	0.0157	0.0062	0.0033	0.004	0.1001	0.0852	0.0076	0.0086	0.007	0.0284	0.0055	0.0116	0.1597
10	rs12768215	109590833	1.13	0.554827224596281	3.23	0.286575202599778	0.00466641715104246	0.0221724280172916	0.1423	0.0676	0.0053	0.003	0.0218	0.0039	0.0036	0.0182	0.16	0.0159	0.0168	0.0074	0.0884	0.0157	0.0063	0.0033	0.004	0.1001	0.0851	0.0075	0.0086	0.007	0.0284	0.0055	0.0116	0.1597
10	rs11193729	109591822	1.13	0.554827224596281	3.23	0.286575202599778	0.00458942416277914	0.0226784348351235	0.1422	0.0675	0.0053	0.003	0.0218	0.0039	0.0036	0.0182	0.16	0.0159	0.0168	0.0075	0.0884	0.0157	0.0063	0.0033	0.004	0.1002	0.085	0.0076	0.0086	0.007	0.0284	0.0055	0.0116	0.1596
10	rs72829256	109596382	1.13	0.554827224596281	3.23	0.286575202599778	0.00493938580755998	0.0180566899876586	0.142	0.0676	0.0054	0.003	0.0218	0.0039	0.0036	0.0182	0.1601	0.0159	0.0168	0.0076	0.0882	0.0159	0.0063	0.0033	0.004	0.1005	0.0846	0.0076	0.0085	0.0071	0.0284	0.0055	0.0116	0.1595
10	rs11193735	109597157	1.13	0.554827224596281	3.24	0.273955600409011	0.00502092645953194	0.0163158138668585	0.1419	0.0676	0.0054	0.003	0.0218	0.0039	0.0036	0.0182	0.1601	0.0159	0.0169	0.0076	0.0882	0.0159	0.0063	0.0033	0.004	0.1006	0.0846	0.0076	0.0085	0.0071	0.0284	0.0055	0.0116	0.1595
10	rs12413405	109597272	1.13	0.554827224596281	3.24	0.273955600409011	0.00505750242036365	0.0160998361772707	0.1419	0.0676	0.0054	0.003	0.0218	0.0039	0.0036	0.0182	0.1601	0.0159	0.0169	0.0076	0.0882	0.0159	0.0063	0.0033	0.004	0.1006	0.0846	0.0076	0.0085	0.0071	0.0284	0.0055	0.0116	0.1595
10	rs79570875	109601797	1.13	0.554827224596281	3.24	0.273955600409011	0.00333505989670912	0.00802891816174692	0.1414	0.0675	0.0056	0.003	0.022	0.0039	0.0036	0.0181	0.1599	0.0159	0.017	0.0077	0.088	0.0166	0.0064	0.0033	0.004	0.1003	0.0843	0.0076	0.0085	0.0072	0.0286	0.0056	0.0117	0.159
10	rs17753134	109602083	1.13	0.554827224596281	3.24	0.273955600409011	0.00335714266691806	0.0086716370030195	0.1414	0.0676	0.0056	0.003	0.022	0.0038	0.0035	0.0182	0.1598	0.0159	0.017	0.0077	0.088	0.0166	0.0064	0.0033	0.004	0.1004	0.0843	0.0076	0.0085	0.0072	0.0287	0.0056	0.0117	0.1591
10	rs117069369	109602331	1.13	0.554827224596281	3.24	0.273955600409011	0.0035357013905625	0.00989315261881819	0.1413	0.0676	0.0056	0.003	0.022	0.0039	0.0035	0.0182	0.1598	0.0159	0.017	0.0077	0.088	0.0166	0.0064	0.0034	0.004	0.1004	0.0843	0.0076	0.0085	0.0071	0.0287	0.0055	0.0117	0.159
10	rs75397792	109602689	1.13	0.554827224596281	3.24	0.273955600409011	0.0037144940529638	0.010261460376375	0.1413	0.0676	0.0056	0.003	0.022	0.0039	0.0035	0.0182	0.1598	0.016	0.017	0.0077	0.0879	0.0166	0.0064	0.0034	0.004	0.1004	0.0843	0.0076	0.0085	0.0071	0.0287	0.0055	0.0117	0.159
10	rs7067538	109606740	1.14	0.507725131913635	3.24	0.273955600409011	0.0107266588875169	0.0225091570538421	0.1422	0.0675	0.0054	0.0026	0.022	0.0035	0.0034	0.0184	0.1598	0.0163	0.017	0.0073	0.0873	0.0179	0.0066	0.0032	0.0037	0.1014	0.0835	0.0077	0.0083	0.0069	0.029	0.0051	0.0114	0.1598
10	rs34654549	109608208	1.14	0.507725131913635	3.24	0.273955600409011	0.054403892043909	0.0880485892603067	0.1446	0.067	0.0048	0.002	0.0221	0.0029	0.003	0.0191	0.1589	0.0165	0.0166	0.0066	0.0866	0.0191	0.0062	0.003	0.0032	0.1026	0.0828	0.0077	0.0083	0.0065	0.0289	0.0046	0.011	0.1623
10	rs60190626	109609495	1.14	0.507725131913635	3.24	0.273955600409011	0.0943009078124208	0.116764586706999	0.1452	0.0669	0.0047	0.0019	0.0221	0.0028	0.003	0.0192	0.1588	0.0165	0.0164	0.0064	0.0864	0.0194	0.0062	0.0029	0.0031	0.1028	0.0827	0.0076	0.0082	0.0064	0.0288	0.0045	0.0109	0.1628
10	rs17753188	109615544	1.13	0.554827224596281	3.24	0.273955600409011	0.101258290893605	0.129156384421909	0.1453	0.0669	0.0047	0.0019	0.0221	0.0028	0.0029	0.0192	0.1589	0.0165	0.0164	0.0064	0.0863	0.0195	0.0062	0.0029	0.0031	0.1028	0.0827	0.0076	0.0082	0.0064	0.0288	0.0045	0.0109	0.1629
10	rs1024290	109618541	1.13	0.554827224596281	3.25	0.261729658797372	0.101830405160165	0.124797024159233	0.1454	0.0669	0.0046	0.0018	0.0221	0.0027	0.0029	0.0192	0.1589	0.0165	0.0163	0.0064	0.0862	0.0196	0.0062	0.0028	0.003	0.1029	0.0828	0.0076	0.0082	0.0064	0.0289	0.0044	0.0109	0.163
10	rs12411825	109622963	1.13	0.554827224596281	3.25	0.261729658797372	0.10037806976204	0.127370324927929	0.1455	0.0669	0.0046	0.0018	0.0221	0.0027	0.0029	0.0192	0.1589	0.0166	0.0164	0.0064	0.0861	0.0196	0.0062	0.0028	0.003	0.1029	0.0827	0.0076	0.0082	0.0063	0.0289	0.0044	0.011	0.163
10	rs2248353	109625453	1.13	0.554827224596281	3.25	0.261729658797372	0.0966275591275397	0.136574902417033	0.1455	0.0669	0.0046	0.0018	0.0221	0.0027	0.0029	0.0192	0.1588	0.0166	0.0164	0.0063	0.086	0.0197	0.0062	0.0028	0.0029	0.1031	0.0827	0.0076	0.0082	0.0063	0.0289	0.0044	0.011	0.163
10	rs1834180	109626066	1.13	0.554827224596281	3.25	0.261729658797372	0.117074585484909	0.144984041816676	0.1457	0.0669	0.0046	0.0016	0.0221	0.0027	0.0029	0.0193	0.1588	0.0166	0.0165	0.0063	0.086	0.0197	0.0062	0.0029	0.0029	0.1031	0.0828	0.0075	0.0082	0.0063	0.029	0.0044	0.011	0.1632
10	rs17686101	109627529	1.13	0.554827224596281	3.25	0.261729658797372	0.116111472918938	0.145170903389879	0.1457	0.0669	0.0046	0.0016	0.0221	0.0027	0.0028	0.0193	0.1587	0.0166	0.0165	0.0063	0.086	0.0197	0.0061	0.0029	0.0029	0.1031	0.0828	0.0075	0.0082	0.0063	0.029	0.0044	0.011	0.1633
10	rs75438193	109638869	1.13	0.554827224596281	3.26	0.249891789602986	0.113028919805704	0.153764363523109	0.1457	0.0669	0.0045	0.0016	0.0221	0.0026	0.0028	0.0194	0.1586	0.0165	0.0165	0.0063	0.0862	0.0196	0.0061	0.0029	0.0029	0.1034	0.0829	0.0075	0.0082	0.0063	0.0291	0.0044	0.011	0.1634
10	rs1576444	109646932	1.13	0.554827224596281	3.26	0.249891789602986	0.113948332781825	0.163702091825455	0.1457	0.0669	0.0045	0.0015	0.0221	0.0026	0.0028	0.0194	0.1585	0.0164	0.0165	0.0063	0.0863	0.0196	0.0061	0.0029	0.0029	0.1035	0.0829	0.0074	0.0082	0.0063	0.0291	0.0044	0.011	0.1634
10	rs7917979	109647528	1.13	0.554827224596281	3.26	0.249891789602986	0.11408803780008	0.167423667805137	0.1457	0.0669	0.0045	0.0015	0.0221	0.0026	0.0028	0.0194	0.1585	0.0164	0.0165	0.0063	0.0863	0.0196	0.0061	0.0029	0.0029	0.1035	0.0829	0.0074	0.0082	0.0063	0.0291	0.0044	0.011	0.1634
10	rs12414606	109647762	1.13	0.554827224596281	3.26	0.249891789602986	0.116196257166488	0.167817118247323	0.1457	0.0669	0.0045	0.0015	0.0221	0.0026	0.0028	0.0194	0.1586	0.0164	0.0164	0.0063	0.0863	0.0196	0.0061	0.0029	0.0029	0.1035	0.0829	0.0074	0.0082	0.0063	0.0292	0.0044	0.011	0.1634
10	rs1424604	109649080	1.13	0.554827224596281	3.26	0.249891789602986	0.117216631342647	0.16722706395609	0.1455	0.0669	0.0045	0.0015	0.022	0.0026	0.0027	0.0195	0.1587	0.0164	0.0165	0.0063	0.0864	0.0196	0.0061	0.0028	0.0029	0.1034	0.0829	0.0073	0.0082	0.0063	0.0292	0.0043	0.011	0.1635
10	rs10787052	109649172	1.13	0.554827224596281	3.26	0.249891789602986	0.117671887708846	0.16624526045563	0.1455	0.0669	0.0045	0.0015	0.022	0.0026	0.0027	0.0195	0.1587	0.0164	0.0165	0.0063	0.0865	0.0196	0.006	0.0028	0.0029	0.1034	0.083	0.0073	0.0082	0.0063	0.0292	0.0043	0.011	0.1634
10	rs11597755	109650167	1.13	0.554827224596281	3.26	0.249891789602986	0.113892480257475	0.159526511096453	0.1455	0.0669	0.0045	0.0015	0.022	0.0026	0.0027	0.0195	0.1587	0.0164	0.0165	0.0063	0.0865	0.0196	0.006	0.0028	0.0029	0.1034	0.083	0.0073	0.0082	0.0063	0.0292	0.0043	0.011	0.1635
10	rs71475468	109652840	1.13	0.554827224596281	3.26	0.249891789602986	0.0958982169709053	0.186258923627492	0.1454	0.067	0.0044	0.0015	0.0221	0.0026	0.0026	0.0196	0.1586	0.0164	0.0165	0.0062	0.0866	0.0197	0.0059	0.0028	0.0027	0.1035	0.0828	0.0073	0.0081	0.0061	0.0292	0.0043	0.0111	0.164
10	rs117589251	109661012	1.13	0.554827224596281	3.26	0.249891789602986	0.0932864945304459	0.197907337250839	0.1453	0.067	0.0044	0.0015	0.0221	0.0026	0.0026	0.0196	0.1586	0.0164	0.0165	0.0062	0.0867	0.0197	0.0058	0.0028	0.0027	0.1035	0.0828	0.0074	0.0081	0.0061	0.0292	0.0043	0.0111	0.164
10	rs72817850	109668161	1.13	0.554827224596281	3.26	0.249891789602986	0.0911811331946226	0.210747678826595	0.1453	0.0671	0.0044	0.0015	0.0221	0.0026	0.0026	0.0197	0.1586	0.0164	0.0165	0.0062	0.0867	0.0198	0.0058	0.0028	0.0027	0.1035	0.0827	0.0074	0.0081	0.0061	0.0292	0.0043	0.0111	0.1642
10	rs1863022	109670523	1.13	0.554827224596281	3.26	0.249891789602986	0.0901398206861835	0.214266761911741	0.1453	0.0671	0.0044	0.0015	0.0221	0.0026	0.0026	0.0197	0.1586	0.0164	0.0165	0.0062	0.0867	0.0197	0.0058	0.0028	0.0026	0.1035	0.0827	0.0074	0.0081	0.0061	0.0292	0.0043	0.0111	0.1642
10	rs11193789	109672920	1.13	0.554827224596281	3.26	0.249891789602986	0.0864724122261341	0.219958662185691	0.1453	0.0671	0.0044	0.0015	0.0221	0.0026	0.0026	0.0197	0.1586	0.0164	0.0165	0.0062	0.0868	0.0197	0.0057	0.0028	0.0026	0.1035	0.0827	0.0074	0.0081	0.0061	0.0292	0.0043	0.0111	0.1643
10	rs35940214	109674722	1.13	0.554827224596281	3.26	0.249891789602986	0.0743910797522791	0.242537332880538	0.1453	0.0671	0.0043	0.0015	0.022	0.0025	0.0025	0.0197	0.1588	0.0165	0.0165	0.0061	0.0872	0.0195	0.0056	0.0028	0.0024	0.1035	0.0828	0.0074	0.0081	0.006	0.0293	0.0043	0.0111	0.1645
10	rs6584844	109676548	1.13	0.554827224596281	3.26	0.249891789602986	0.0720470050087512	0.2267877633198	0.1454	0.0672	0.0043	0.0015	0.022	0.0025	0.0025	0.0197	0.1586	0.0165	0.0165	0.006	0.0874	0.0193	0.0055	0.0028	0.0024	0.1036	0.0829	0.0073	0.0081	0.0059	0.0292	0.0043	0.0111	0.1647
10	rs60593496	109677432	1.13	0.554827224596281	3.26	0.249891789602986	0.0699562671532889	0.227005672416154	0.1454	0.0672	0.0042	0.0015	0.022	0.0025	0.0025	0.0196	0.1587	0.0165	0.0165	0.006	0.0874	0.0192	0.0055	0.0028	0.0024	0.1035	0.0829	0.0073	0.0081	0.0059	0.0292	0.0043	0.011	0.1648
10	rs12412726	109677589	1.13	0.554827224596281	3.27	0.2384362992664	0.0697923740700397	0.227332663539369	0.1454	0.0672	0.0042	0.0015	0.0219	0.0025	0.0025	0.0196	0.1587	0.0165	0.0165	0.006	0.0874	0.0192	0.0055	0.0028	0.0024	0.1035	0.0829	0.0073	0.0081	0.0059	0.0292	0.0043	0.011	0.1649
10	rs75701905	109679356	1.14	0.507725131913635	3.27	0.2384362992664	0.0681067398817337	0.22439526242561	0.1455	0.0673	0.0042	0.0015	0.0219	0.0025	0.0025	0.0196	0.1587	0.0165	0.0165	0.006	0.0874	0.0192	0.0055	0.0028	0.0024	0.1036	0.0829	0.0073	0.0081	0.0059	0.0292	0.0043	0.011	0.1649
10	rs116916741	109679542	1.14	0.507725131913635	3.27	0.2384362992664	0.0675040820664571	0.223744197961251	0.1455	0.0673	0.0042	0.0015	0.0219	0.0025	0.0025	0.0196	0.1587	0.0165	0.0165	0.006	0.0875	0.0192	0.0055	0.0028	0.0024	0.1036	0.0829	0.0073	0.0081	0.0059	0.0292	0.0043	0.011	0.1649
10	rs79701115	109694388	1.14	0.507725131913635	3.27	0.2384362992664	0.0603383443500323	0.208412367335258	0.1459	0.0674	0.0042	0.0015	0.0215	0.0025	0.0024	0.0196	0.1586	0.0165	0.0165	0.006	0.0876	0.0189	0.0055	0.0028	0.0024	0.1038	0.0829	0.0073	0.0081	0.0059	0.0292	0.0043	0.0109	0.1651
10	rs12249894	109699622	1.14	0.507725131913635	3.27	0.2384362992664	0.0597449357783728	0.22179471331905	0.146	0.0674	0.0042	0.0015	0.0214	0.0025	0.0024	0.0196	0.1586	0.0165	0.0164	0.006	0.0877	0.0188	0.0055	0.0028	0.0024	0.1039	0.0829	0.0072	0.0081	0.0059	0.0292	0.0043	0.0109	0.1652
10	rs77862540	109699959	1.14	0.507725131913635	3.27	0.2384362992664	0.0598004029376654	0.219742984921617	0.146	0.0674	0.0042	0.0015	0.0214	0.0025	0.0024	0.0196	0.1586	0.0165	0.0164	0.006	0.0877	0.0188	0.0055	0.0028	0.0024	0.1038	0.0829	0.0072	0.0081	0.0059	0.0292	0.0043	0.0109	0.1652
10	rs12770812	109702007	1.14	0.507725131913635	3.27	0.2384362992664	0.0604127935561747	0.219958662185691	0.146	0.0674	0.0041	0.0015	0.0214	0.0025	0.0024	0.0196	0.1586	0.0165	0.0164	0.006	0.0877	0.0188	0.0055	0.0028	0.0024	0.104	0.0829	0.0072	0.0081	0.0059	0.0292	0.0043	0.0109	0.1652
10	rs17691916	109705944	1.14	0.507725131913635	3.27	0.2384362992664	0.0604873035143107	0.218773296089836	0.146	0.0674	0.0041	0.0015	0.0214	0.0025	0.0025	0.0196	0.1586	0.0165	0.0164	0.006	0.0877	0.0188	0.0055	0.0028	0.0024	0.104	0.0829	0.0072	0.0081	0.0059	0.0292	0.0043	0.0109	0.1652
10	rs116916887	109726377	1.14	0.507725131913635	3.27	0.2384362992664	0.0584421474544589	0.212878157496688	0.146	0.0673	0.0041	0.0015	0.0213	0.0025	0.0025	0.0196	0.1586	0.0164	0.0164	0.0059	0.0877	0.0188	0.0055	0.0028	0.0025	0.1041	0.0827	0.0072	0.0081	0.006	0.0292	0.0043	0.0109	0.1652
10	rs9325529	109726465	1.14	0.507725131913635	3.27	0.2384362992664	0.0584239342255401	0.212771465328393	0.146	0.0673	0.0041	0.0015	0.0213	0.0025	0.0025	0.0196	0.1586	0.0164	0.0164	0.0059	0.0877	0.0188	0.0055	0.0028	0.0025	0.1041	0.0827	0.0072	0.0081	0.006	0.0292	0.0043	0.0109	0.1652
10	rs117451865	109762091	1.14	0.507725131913635	3.27	0.2384362992664	0.0564612270787748	0.202612107960775	0.146	0.0671	0.0041	0.0016	0.0212	0.0025	0.0025	0.0196	0.1586	0.0164	0.0163	0.0058	0.0878	0.0188	0.0056	0.0029	0.0026	0.1045	0.0823	0.0073	0.0081	0.0061	0.0292	0.0043	0.0109	0.1652
10	rs11193842	109771979	1.14	0.507725131913635	3.28	0.227357389834261	0.0572840871539975	0.204609657644606	0.146	0.0671	0.0041	0.0016	0.0211	0.0025	0.0025	0.0196	0.1586	0.0164	0.0163	0.0057	0.0878	0.0188	0.0057	0.0029	0.0026	0.1045	0.0822	0.0073	0.0082	0.0061	0.0293	0.0043	0.0109	0.1652
10	rs1931607	109794392	1.14	0.507725131913635	3.28	0.227357389834261	0.0564078374038403	0.203032100180792	0.1459	0.0671	0.0041	0.0016	0.0211	0.0025	0.0025	0.0196	0.1589	0.0164	0.0163	0.0057	0.0878	0.0188	0.0057	0.003	0.0026	0.1046	0.0821	0.0074	0.0082	0.0061	0.0293	0.0044	0.0109	0.1648
10	rs61866403	109795627	1.14	0.507725131913635	3.28	0.227357389834261	0.0555934043118168	0.213198340012011	0.1458	0.0671	0.0041	0.0016	0.0211	0.0026	0.0025	0.0197	0.159	0.0164	0.0164	0.0057	0.0876	0.0188	0.0057	0.003	0.0027	0.1045	0.082	0.0074	0.0082	0.0061	0.0294	0.0044	0.011	0.1646
10	rs74741214	109803306	1.14	0.507725131913635	3.28	0.227357389834261	0.0525838000634388	0.203872956522055	0.1457	0.067	0.0041	0.0016	0.0211	0.0026	0.0025	0.0196	0.159	0.0165	0.0164	0.0057	0.0874	0.0189	0.0057	0.003	0.0027	0.1043	0.082	0.0074	0.0082	0.0061	0.0296	0.0044	0.0111	0.1648
10	rs12764444	109813906	1.14	0.507725131913635	3.28	0.227357389834261	0.0532657562485717	0.209260572369943	0.1457	0.0669	0.0041	0.0016	0.0211	0.0026	0.0025	0.0196	0.159	0.0165	0.0164	0.0057	0.0873	0.0189	0.0057	0.0031	0.0027	0.1042	0.082	0.0074	0.0082	0.0061	0.0297	0.0044	0.0111	0.1649
10	rs72820109	109817593	1.14	0.507725131913635	3.29	0.21664916022799	0.0531972954229895	0.210322435071209	0.1457	0.0669	0.0041	0.0016	0.0211	0.0026	0.0025	0.0196	0.159	0.0165	0.0164	0.0057	0.0873	0.0189	0.0057	0.0031	0.0027	0.1042	0.082	0.0074	0.0082	0.0061	0.0297	0.0045	0.0111	0.1649
10	rs117332550	109825345	1.14	0.507725131913635	3.31	0.196320630125924	0.0517732148983823	0.213198340012011	0.1457	0.0668	0.0041	0.0016	0.0211	0.0026	0.0025	0.0195	0.159	0.0165	0.0163	0.0057	0.0872	0.0189	0.0058	0.0031	0.0027	0.1041	0.082	0.0074	0.0083	0.0061	0.0297	0.0045	0.0111	0.165
10	rs10884594	109831486	1.14	0.507725131913635	3.32	0.186688027238402	0.0511541491170119	0.2267877633198	0.1456	0.0668	0.0041	0.0016	0.0211	0.0026	0.0025	0.0195	0.1591	0.0165	0.0163	0.0057	0.0871	0.019	0.0058	0.0031	0.0027	0.1041	0.082	0.0074	0.0083	0.0061	0.0298	0.0045	0.0112	0.165
10	rs78067192	109832846	1.14	0.507725131913635	3.32	0.186688027238402	0.0505566125689379	0.220390224613023	0.1456	0.0667	0.0041	0.0016	0.0211	0.0026	0.0025	0.0195	0.159	0.0165	0.0163	0.0057	0.0871	0.019	0.0058	0.0031	0.0027	0.1041	0.082	0.0074	0.0083	0.0061	0.0298	0.0045	0.0112	0.165
10	rs79487054	109836188	1.14	0.507725131913635	3.34	0.168454672892635	0.0490833816626584	0.21490866035715	0.1456	0.0667	0.0041	0.0016	0.021	0.0026	0.0025	0.0195	0.159	0.0165	0.0163	0.0057	0.087	0.019	0.0058	0.0031	0.0027	0.1041	0.082	0.0074	0.0083	0.0061	0.0298	0.0045	0.0112	0.165
10	rs10509860	109836835	1.14	0.507725131913635	3.34	0.168454672892635	0.0525838000634388	0.211599019334641	0.1456	0.0667	0.0041	0.0016	0.021	0.0026	0.0025	0.0195	0.1591	0.0165	0.0163	0.0057	0.087	0.019	0.0058	0.0031	0.0027	0.1041	0.082	0.0074	0.0083	0.0061	0.0298	0.0045	0.0111	0.1651
10	rs11597569	109856746	1.14	0.507725131913635	3.33	0.177401503992083	0.0516221704782474	0.215979896308117	0.1455	0.0667	0.0041	0.0016	0.021	0.0026	0.0025	0.0195	0.1591	0.0166	0.0163	0.0057	0.0869	0.019	0.0057	0.0031	0.0027	0.104	0.082	0.0074	0.0083	0.0061	0.0299	0.0045	0.0111	0.165
10	rs117818938	109871962	1.14	0.507725131913635	3.32	0.186688027238402	0.0511541491170119	0.221038087386348	0.1454	0.0667	0.0041	0.0017	0.0209	0.0026	0.0026	0.0195	0.1591	0.0166	0.0163	0.0056	0.0869	0.0191	0.0057	0.0031	0.0027	0.1039	0.082	0.0074	0.0083	0.006	0.03	0.0045	0.0112	0.165
10	rs11193900	109883659	1.14	0.507725131913635	3.32	0.186688027238402	0.0640774567178231	0.343595694495478	0.1441	0.0662	0.0045	0.002	0.0203	0.0025	0.0028	0.0193	0.1592	0.0173	0.0159	0.0055	0.0856	0.0201	0.0052	0.0035	0.0031	0.103	0.0823	0.0077	0.0086	0.0058	0.0316	0.0048	0.0116	0.1648
10	rs7076037	109884688	1.14	0.507725131913635	3.32	0.186688027238402	0.0662696685829814	0.34644548006764	0.1441	0.0663	0.0045	0.002	0.0203	0.0025	0.0028	0.0194	0.1591	0.0173	0.0159	0.0055	0.0856	0.0201	0.0052	0.0035	0.0032	0.1029	0.0822	0.0077	0.0086	0.0058	0.0316	0.0048	0.0116	0.1649
10	rs11193901	109884711	1.14	0.507725131913635	3.32	0.186688027238402	0.0663290550821351	0.34743829781833	0.1441	0.0663	0.0045	0.002	0.0203	0.0025	0.0028	0.0194	0.1591	0.0173	0.0159	0.0055	0.0856	0.0201	0.0052	0.0035	0.0032	0.1029	0.0822	0.0077	0.0086	0.0058	0.0316	0.0048	0.0116	0.1649
10	rs2151875	109888333	1.14	0.507725131913635	3.31	0.196320630125924	0.0604314153495617	0.346941786734626	0.144	0.0663	0.0045	0.0021	0.0203	0.0025	0.0029	0.0194	0.159	0.0173	0.0159	0.0055	0.0855	0.0201	0.0052	0.0035	0.0032	0.1027	0.082	0.0077	0.0086	0.0058	0.0316	0.0048	0.0116	0.1651
10	rs12411693	109896686	1.14	0.507725131913635	3.31	0.196320630125924	0.059247264484967	0.352913350053384	0.1436	0.0663	0.0045	0.0022	0.0203	0.0025	0.0029	0.0195	0.159	0.0174	0.0159	0.0054	0.0851	0.0202	0.0052	0.0033	0.0032	0.1025	0.0819	0.0077	0.0086	0.0057	0.0317	0.005	0.0117	0.1657
10	rs145816488	109908260	1.14	0.507725131913635	3.31	0.196320630125924	0.0590452999392411	0.351666865093201	0.1435	0.0663	0.0045	0.0022	0.0202	0.0025	0.0029	0.0196	0.159	0.0174	0.0159	0.0054	0.085	0.0202	0.0052	0.0032	0.0032	0.1025	0.0818	0.0078	0.0086	0.0057	0.0317	0.0051	0.0118	0.1658
10	rs11193917	109908891	1.14	0.507725131913635	3.31	0.196320630125924	0.063344647764879	0.367968643820657	0.1434	0.0663	0.0045	0.0022	0.0202	0.0025	0.0029	0.0196	0.159	0.0174	0.0159	0.0054	0.085	0.0203	0.0052	0.0032	0.0032	0.1025	0.0818	0.0078	0.0086	0.0057	0.0317	0.0051	0.0118	0.1658
10	rs418490	109911315	1.14	0.507725131913635	3.31	0.196320630125924	0.062560197930995	0.384093878862328	0.1435	0.0663	0.0045	0.0022	0.0202	0.0025	0.0029	0.0196	0.1592	0.0174	0.0159	0.0054	0.0851	0.0203	0.0052	0.003	0.0032	0.1023	0.0821	0.0078	0.0086	0.0057	0.0318	0.0051	0.0119	0.1655
10	rs17250905	109911775	1.14	0.507725131913635	3.31	0.196320630125924	0.0620660755273764	0.378485250291297	0.1434	0.0663	0.0045	0.0022	0.0202	0.0025	0.0029	0.0196	0.1592	0.0174	0.0159	0.0054	0.0851	0.0203	0.0052	0.003	0.0032	0.1023	0.0821	0.0078	0.0086	0.0057	0.0318	0.0051	0.0119	0.1655
10	rs12771725	109923875	1.14	0.507725131913635	3.31	0.196320630125924	0.0571224689708867	0.351666865093201	0.1416	0.0662	0.0045	0.0022	0.0202	0.0028	0.003	0.0197	0.1593	0.0174	0.0158	0.0055	0.0872	0.0204	0.0053	0.0031	0.0033	0.102	0.0821	0.0077	0.0086	0.0057	0.0317	0.0052	0.012	0.1647
10	rs11593870	109927163	1.14	0.507725131913635	3.31	0.196320630125924	0.0584239342255401	0.354036265305706	0.141	0.0662	0.0045	0.0023	0.0202	0.0028	0.003	0.0197	0.1594	0.0174	0.0158	0.0055	0.0878	0.0204	0.0053	0.0031	0.0033	0.1019	0.0821	0.0077	0.0086	0.0057	0.0317	0.0052	0.0121	0.1645
10	rs75852463	109933954	1.14	0.507725131913635	3.3	0.2063056077908	0.0560882056293073	0.357786665923323	0.1408	0.0662	0.0045	0.0023	0.0202	0.0029	0.003	0.0198	0.1594	0.0174	0.0158	0.0055	0.0881	0.0203	0.0053	0.0031	0.0033	0.1019	0.0821	0.0076	0.0086	0.0057	0.0317	0.0052	0.0121	0.1644
10	rs73398777	109934292	1.14	0.507725131913635	3.3	0.2063056077908	0.0559642311378682	0.35766147099645	0.1408	0.0662	0.0045	0.0023	0.0202	0.0029	0.003	0.0198	0.1594	0.0174	0.0158	0.0055	0.0881	0.0203	0.0053	0.0031	0.0033	0.1019	0.0821	0.0076	0.0086	0.0057	0.0317	0.0052	0.0121	0.1644
10	rs317436	109938617	1.14	0.507725131913635	3.3	0.2063056077908	0.055206681212623	0.367842447748089	0.1406	0.0662	0.0045	0.0023	0.0202	0.0029	0.003	0.0198	0.1594	0.0174	0.0158	0.0055	0.0882	0.0203	0.0053	0.0031	0.0033	0.1019	0.0821	0.0076	0.0086	0.0057	0.0318	0.0052	0.0121	0.1643
10	rs317448	109943361	1.14	0.507725131913635	3.3	0.2063056077908	0.0554525692546087	0.361548306348442	0.1405	0.0663	0.0045	0.0023	0.0202	0.003	0.003	0.0198	0.1596	0.0174	0.0158	0.0055	0.0881	0.0203	0.0053	0.0032	0.0033	0.1021	0.0817	0.0076	0.0086	0.0057	0.0317	0.0052	0.0121	0.1642
10	rs76271421	109945838	1.14	0.507725131913635	3.3	0.2063056077908	0.0564612270787748	0.371760198408926	0.1404	0.0663	0.0046	0.0023	0.0202	0.003	0.003	0.0198	0.1597	0.0174	0.0158	0.0055	0.0881	0.0202	0.0053	0.0032	0.0034	0.1022	0.0815	0.0076	0.0086	0.0057	0.0317	0.0052	0.0122	0.1641
10	rs403008	109945903	1.14	0.507725131913635	3.3	0.2063056077908	0.0567286803806976	0.372899798325711	0.1404	0.0663	0.0046	0.0023	0.0202	0.003	0.003	0.0198	0.1597	0.0174	0.0158	0.0055	0.0881	0.0202	0.0053	0.0032	0.0034	0.1022	0.0815	0.0076	0.0086	0.0057	0.0317	0.0052	0.0122	0.1641
10	rs368621	109948948	1.14	0.507725131913635	3.3	0.2063056077908	0.0564256302235046	0.354785442021858	0.1404	0.0663	0.0046	0.0023	0.0202	0.003	0.003	0.0198	0.1597	0.0174	0.0158	0.0055	0.0882	0.0202	0.0053	0.0032	0.0034	0.1022	0.0814	0.0076	0.0086	0.0056	0.0317	0.0052	0.0122	0.1641
10	rs10884598	109951872	1.14	0.507725131913635	3.3	0.2063056077908	0.0575541261886026	0.356160107168408	0.1405	0.0663	0.0046	0.0023	0.0202	0.003	0.003	0.0198	0.1598	0.0174	0.0158	0.0056	0.0882	0.0203	0.0053	0.0032	0.0034	0.1022	0.0812	0.0076	0.0086	0.0056	0.0317	0.0052	0.0122	0.164
10	rs178448	109973680	1.14	0.507725131913635	3.3	0.2063056077908	0.058078598606914	0.355660053271068	0.1393	0.0668	0.0051	0.0026	0.02	0.0033	0.0031	0.0198	0.1603	0.0177	0.016	0.0058	0.0885	0.0203	0.0055	0.0036	0.0036	0.1019	0.0778	0.0075	0.0084	0.0058	0.0316	0.0053	0.0129	0.1644
10	rs72820176	109983325	1.14	0.507725131913635	3.3	0.2063056077908	0.0575000508079335	0.343471944883084	0.1393	0.0668	0.0051	0.0026	0.02	0.0033	0.0031	0.0198	0.1603	0.0177	0.016	0.0058	0.0885	0.0202	0.0055	0.0036	0.0036	0.1019	0.0778	0.0075	0.0084	0.0058	0.0316	0.0054	0.0129	0.1644
10	rs78854870	109987764	1.14	0.507725131913635	3.3	0.2063056077908	0.0588437924873185	0.352165307470376	0.1394	0.0668	0.0051	0.0026	0.02	0.0033	0.0031	0.0197	0.1603	0.0177	0.016	0.0058	0.0885	0.0202	0.0055	0.0036	0.0036	0.1019	0.0778	0.0075	0.0084	0.0058	0.0316	0.0054	0.0129	0.1644
10	rs12355000	109988766	1.14	0.507725131913635	3.3	0.2063056077908	0.058078598606914	0.354660547799293	0.1393	0.0668	0.0051	0.0026	0.02	0.0033	0.0031	0.0198	0.1603	0.0177	0.016	0.0058	0.0884	0.0202	0.0055	0.0036	0.0036	0.1019	0.0778	0.0075	0.0084	0.0058	0.0316	0.0054	0.0129	0.1644
10	rs7081013	109990024	1.14	0.507725131913635	3.31	0.196320630125924	0.0585697456002795	0.355285144548908	0.1393	0.0668	0.0051	0.0026	0.02	0.0033	0.0031	0.0198	0.1603	0.0177	0.016	0.0058	0.0884	0.0202	0.0055	0.0036	0.0036	0.1019	0.0778	0.0075	0.0084	0.0058	0.0316	0.0054	0.0129	0.1644
10	rs113081048	109993245	1.14	0.507725131913635	3.31	0.196320630125924	0.059247264484967	0.355035268164582	0.1392	0.0668	0.0052	0.0026	0.02	0.0033	0.0031	0.0197	0.1604	0.0177	0.016	0.0058	0.0884	0.0202	0.0055	0.0036	0.0036	0.102	0.0778	0.0075	0.0084	0.0058	0.0316	0.0054	0.0129	0.1644
10	rs17338265	109999122	1.14	0.507725131913635	3.31	0.196320630125924	0.0587889151935494	0.370368689147405	0.1391	0.0669	0.0052	0.0026	0.02	0.0034	0.0031	0.0197	0.1604	0.0177	0.016	0.0058	0.0884	0.0202	0.0054	0.0037	0.0036	0.102	0.0777	0.0075	0.0084	0.0058	0.0316	0.0054	0.0129	0.1644
10	rs61865335	110006301	1.14	0.507725131913635	3.29	0.21664916022799	0.058551505983648	0.370748045815645	0.139	0.0669	0.0052	0.0026	0.02	0.0034	0.0031	0.0197	0.1605	0.0177	0.016	0.0058	0.0884	0.0202	0.0054	0.0037	0.0037	0.1021	0.0777	0.0075	0.0084	0.0058	0.0316	0.0054	0.0129	0.1644
10	rs75778238	110006541	1.14	0.507725131913635	3.29	0.21664916022799	0.0585150380615362	0.367842447748089	0.139	0.0669	0.0052	0.0026	0.02	0.0034	0.0031	0.0197	0.1605	0.0177	0.016	0.0058	0.0884	0.0202	0.0054	0.0037	0.0037	0.1021	0.0777	0.0075	0.0084	0.0058	0.0316	0.0054	0.0129	0.1644
10	rs188177686	110006566	1.14	0.507725131913635	3.29	0.21664916022799	0.0584968097555229	0.367590092303034	0.139	0.0669	0.0052	0.0026	0.02	0.0034	0.0031	0.0197	0.1605	0.0177	0.016	0.0058	0.0884	0.0202	0.0054	0.0037	0.0037	0.1021	0.0777	0.0075	0.0084	0.0058	0.0316	0.0054	0.0129	0.1644
10	rs317502	110012930	1.14	0.507725131913635	3.29	0.21664916022799	0.0593576197494994	0.368852358568281	0.139	0.0669	0.0052	0.0026	0.02	0.0034	0.0032	0.0196	0.1605	0.0177	0.016	0.0058	0.0883	0.0202	0.0054	0.0037	0.0037	0.1021	0.0777	0.0075	0.0084	0.0058	0.0316	0.0054	0.0129	0.1644
10	rs77473000	110020341	1.14	0.507725131913635	3.27	0.2384362992664	0.058935330141603	0.341987954409437	0.1388	0.0669	0.0052	0.0026	0.0201	0.0034	0.0032	0.0196	0.1607	0.0177	0.0159	0.0059	0.0884	0.0202	0.0054	0.0037	0.0037	0.1021	0.0776	0.0075	0.0085	0.0058	0.0316	0.0054	0.0129	0.1643
10	rs319833	110052454	1.13	0.554827224596281	3.27	0.2384362992664	0.073986387906971	0.343595694495478	0.1378	0.0669	0.0052	0.0025	0.0201	0.0034	0.0033	0.0198	0.1619	0.0176	0.0158	0.006	0.0888	0.0203	0.0055	0.0038	0.0037	0.1017	0.077	0.0074	0.0087	0.0059	0.0319	0.0055	0.0129	0.1638
10	rs11194001	110054352	1.13	0.554827224596281	3.27	0.2384362992664	0.074497815202192	0.356035074889477	0.1377	0.0669	0.0052	0.0025	0.0202	0.0034	0.0033	0.0197	0.1619	0.0176	0.0158	0.006	0.0888	0.0203	0.0055	0.0038	0.0037	0.1017	0.077	0.0074	0.0087	0.0059	0.0319	0.0055	0.0129	0.1638
10	rs17758254	110062774	1.13	0.554827224596281	3.26	0.249891789602986	0.0761324040859544	0.359289978226633	0.1376	0.0669	0.0052	0.0025	0.0202	0.0034	0.0034	0.0197	0.162	0.0176	0.0158	0.006	0.0889	0.0203	0.0056	0.0038	0.0037	0.1016	0.0768	0.0074	0.0087	0.0059	0.0319	0.0055	0.0129	0.1638
10	rs112284917	110063054	1.13	0.554827224596281	3.24	0.273955600409011	0.0750758988584313	0.355285144548908	0.1376	0.0669	0.0052	0.0025	0.0202	0.0034	0.0034	0.0197	0.162	0.0176	0.0158	0.006	0.0889	0.0203	0.0055	0.0038	0.0037	0.1016	0.0768	0.0074	0.0087	0.0059	0.0319	0.0055	0.0129	0.1637
10	rs319813	110086989	1.13	0.554827224596281	3.24	0.273955600409011	0.0806338297556452	0.360418639253829	0.1373	0.0669	0.0051	0.0025	0.0203	0.0035	0.0034	0.0197	0.1621	0.0177	0.0158	0.006	0.0889	0.0204	0.0056	0.0039	0.0037	0.1015	0.0768	0.0074	0.0087	0.0059	0.032	0.0055	0.0129	0.1638
10	rs17124282	110088763	1.13	0.554827224596281	3.25	0.261729658797372	0.0827184920564889	0.374801309658333	0.1372	0.0669	0.0051	0.0025	0.0203	0.0035	0.0034	0.0197	0.1621	0.0177	0.0157	0.006	0.0889	0.0204	0.0056	0.004	0.0037	0.1015	0.0767	0.0074	0.0087	0.0059	0.0321	0.0055	0.0129	0.1637
10	rs7910819	110093251	1.13	0.554827224596281	3.24	0.273955600409011	0.0983768609982976	0.386267000916768	0.1369	0.0669	0.0051	0.0025	0.0204	0.0035	0.0034	0.0197	0.1623	0.0177	0.0157	0.0061	0.0884	0.0204	0.0057	0.0041	0.0036	0.1015	0.0768	0.0075	0.0088	0.0057	0.0321	0.0053	0.0128	0.1639
10	rs1329512	110097041	1.13	0.554827224596281	3.23	0.286575202599778	0.099554009726929	0.345453480844414	0.1367	0.067	0.0051	0.0024	0.0204	0.0033	0.0033	0.0196	0.1624	0.0178	0.0156	0.0061	0.0885	0.0204	0.0057	0.0038	0.0036	0.1018	0.0768	0.0075	0.0088	0.0057	0.0321	0.0053	0.0129	0.1645
10	rs112584997	110111125	1.13	0.554827224596281	3.23	0.286575202599778	0.0853024508539831	0.303358468565184	0.1361	0.067	0.005	0.0024	0.0203	0.0031	0.0034	0.0195	0.1628	0.0178	0.0152	0.0061	0.0881	0.0204	0.0056	0.0039	0.0034	0.1015	0.0773	0.0077	0.0089	0.0059	0.0323	0.0052	0.0129	0.165
10	rs1411023	110118673	1.13	0.554827224596281	3.22	0.299593947381755	0.0876051330220333	0.298597630910334	0.136	0.0671	0.005	0.0024	0.0203	0.003	0.0034	0.0195	0.1629	0.0178	0.015	0.0061	0.088	0.0204	0.0056	0.0039	0.0034	0.1014	0.0775	0.0077	0.009	0.0059	0.0323	0.0052	0.013	0.1652
10	rs17124338	110126298	1.13	0.554827224596281	3.22	0.299593947381755	0.0850231694594759	0.279202439070719	0.1357	0.0671	0.005	0.0024	0.0203	0.0029	0.0034	0.0194	0.163	0.0178	0.015	0.0062	0.0879	0.0203	0.0056	0.0039	0.0034	0.1016	0.0776	0.0077	0.009	0.006	0.0323	0.0053	0.013	0.1652
10	rs34703261	110127885	1.13	0.554827224596281	3.22	0.299593947381755	0.0814907552847499	0.257485285814988	0.1356	0.067	0.005	0.0024	0.0203	0.0029	0.0034	0.0194	0.163	0.0178	0.0149	0.0062	0.0878	0.0203	0.0057	0.0039	0.0034	0.1016	0.0776	0.0077	0.009	0.006	0.0323	0.0053	0.013	0.1653
10	rs35556242	110134131	1.13	0.554827224596281	3.22	0.299593947381755	0.0825358633906216	0.240203226171442	0.1354	0.067	0.005	0.0024	0.0204	0.0029	0.0034	0.0194	0.163	0.0178	0.0149	0.0062	0.0879	0.0203	0.0057	0.0039	0.0033	0.102	0.0775	0.0077	0.009	0.006	0.0323	0.0053	0.013	0.1654
10	rs10491023	110134709	1.13	0.554827224596281	3.22	0.299593947381755	0.0810841193277526	0.229844663708658	0.1355	0.067	0.005	0.0024	0.0201	0.0029	0.0034	0.0194	0.163	0.0178	0.0149	0.0062	0.0879	0.0203	0.0057	0.0039	0.0033	0.102	0.0775	0.0077	0.009	0.006	0.0323	0.0053	0.013	0.1654
10	rs1329474	110135177	1.13	0.554827224596281	3.22	0.299593947381755	0.0808362610907247	0.220930067034867	0.1354	0.067	0.005	0.0024	0.0201	0.0029	0.0035	0.0194	0.163	0.0178	0.0149	0.0062	0.0879	0.0203	0.0057	0.0039	0.0033	0.102	0.0775	0.0077	0.009	0.006	0.0323	0.0053	0.013	0.1654
10	rs72823671	110139302	1.13	0.554827224596281	3.22	0.299593947381755	0.073986387906971	0.199053962880584	0.1351	0.0669	0.0051	0.0025	0.0202	0.0029	0.0035	0.0194	0.1628	0.0178	0.0149	0.0063	0.0878	0.0202	0.0058	0.0039	0.0034	0.102	0.0775	0.0077	0.009	0.006	0.0325	0.0053	0.013	0.1653
10	rs17256188	110142438	1.13	0.554827224596281	3.21	0.313017210102667	0.0743910797522791	0.190457601211917	0.135	0.0669	0.0051	0.0025	0.0202	0.0029	0.0035	0.0194	0.1628	0.0178	0.0149	0.0063	0.0878	0.0202	0.0058	0.0039	0.0034	0.102	0.0775	0.0078	0.009	0.006	0.0325	0.0053	0.013	0.1653
10	rs77065120	110142678	1.13	0.554827224596281	3.21	0.313017210102667	0.074327086014936	0.190354815795888	0.135	0.0669	0.0051	0.0025	0.0202	0.0029	0.0035	0.0194	0.1628	0.0178	0.0149	0.0063	0.0878	0.0202	0.0058	0.0039	0.0034	0.102	0.0775	0.0078	0.009	0.006	0.0325	0.0053	0.013	0.1653
10	rs77851378	110148549	1.13	0.554827224596281	3.21	0.313017210102667	0.0700793513862528	0.155964265666792	0.1346	0.0667	0.0052	0.0025	0.0202	0.003	0.0036	0.0194	0.1625	0.0178	0.0149	0.0064	0.0876	0.0202	0.006	0.004	0.0034	0.1021	0.0775	0.0077	0.009	0.0061	0.0326	0.0054	0.0129	0.1653
10	rs11194073	110152524	1.13	0.554827224596281	3.22	0.299593947381755	0.069485749462693	0.153573595268174	0.1346	0.0667	0.0052	0.0025	0.0202	0.003	0.0036	0.0194	0.1625	0.0178	0.0149	0.0064	0.0875	0.0202	0.006	0.004	0.0034	0.1021	0.0775	0.0077	0.009	0.0061	0.0326	0.0054	0.0129	0.1653
10	rs1329488	110153442	1.13	0.554827224596281	3.23	0.286575202599778	0.0789817203164618	0.164092450458626	0.1345	0.0666	0.0052	0.0026	0.0202	0.003	0.0036	0.0193	0.1625	0.0178	0.0149	0.0064	0.0875	0.0206	0.006	0.004	0.0035	0.1021	0.0775	0.0077	0.009	0.0061	0.0326	0.0055	0.0129	0.1652
10	rs115160962	110154572	1.13	0.554827224596281	3.23	0.286575202599778	0.0789817203164618	0.16311716825127	0.1345	0.0665	0.0052	0.0026	0.0202	0.003	0.0036	0.0193	0.1625	0.0178	0.0149	0.0064	0.0875	0.0206	0.006	0.004	0.0035	0.1021	0.0775	0.0077	0.009	0.0061	0.0326	0.0055	0.0129	0.1652
10	rs111489557	110154870	1.13	0.554827224596281	3.23	0.286575202599778	0.0797157587360543	0.165461279592916	0.1345	0.0667	0.0052	0.0026	0.0202	0.003	0.0036	0.0193	0.1623	0.0178	0.0149	0.0064	0.0877	0.0206	0.006	0.004	0.0035	0.1021	0.0774	0.0077	0.009	0.0061	0.0326	0.0054	0.0129	0.1652
10	rs7092642	110158327	1.13	0.554827224596281	3.23	0.286575202599778	0.0849302053728696	0.16068795149121	0.1343	0.0666	0.0053	0.0026	0.0202	0.0031	0.0037	0.0193	0.1622	0.0179	0.0149	0.0064	0.0875	0.0206	0.0061	0.004	0.0035	0.1021	0.0773	0.0077	0.009	0.0062	0.0326	0.0055	0.0129	0.1653
10	rs1329493	110158747	1.13	0.554827224596281	3.24	0.273955600409011	0.0848373061231781	0.161172764327947	0.1342	0.0665	0.0053	0.0026	0.0202	0.0031	0.0037	0.0193	0.1623	0.0179	0.0149	0.0064	0.0875	0.0206	0.0061	0.004	0.0035	0.1021	0.0773	0.0077	0.009	0.0062	0.0326	0.0055	0.0129	0.1653
10	rs78427107	110161747	1.13	0.554827224596281	3.25	0.261729658797372	0.0792036954697407	0.165069777592958	0.1342	0.0664	0.0053	0.0026	0.0203	0.0031	0.0037	0.0193	0.1622	0.0179	0.0149	0.0064	0.0875	0.0206	0.006	0.004	0.0035	0.1022	0.0773	0.0077	0.0091	0.0062	0.0326	0.0055	0.0129	0.1653
10	rs61865383	110176429	1.14	0.507725131913635	3.25	0.261729658797372	0.0787601455206389	0.126836312387972	0.1319	0.0658	0.0056	0.0029	0.0204	0.0033	0.0044	0.0195	0.1618	0.018	0.015	0.007	0.0864	0.0209	0.0066	0.005	0.0037	0.1019	0.0761	0.0077	0.0093	0.0067	0.0324	0.006	0.0133	0.1645
10	rs80225132	110185664	1.14	0.507725131913635	3.25	0.261729658797372	0.0774390932690942	0.128440851823813	0.1313	0.0655	0.0057	0.0032	0.0206	0.0036	0.0046	0.0195	0.1615	0.0181	0.0151	0.0072	0.0861	0.021	0.0069	0.0052	0.0038	0.1016	0.0758	0.0079	0.0093	0.0068	0.0324	0.0061	0.0134	0.1642
10	rs11194087	110187347	1.14	0.507725131913635	3.25	0.261729658797372	0.0776802096738393	0.128709003578474	0.1313	0.0655	0.0057	0.0032	0.0206	0.0036	0.0046	0.0195	0.1615	0.0181	0.0151	0.0072	0.0861	0.021	0.0069	0.0052	0.0038	0.1016	0.0758	0.0079	0.0093	0.0068	0.0324	0.0061	0.0134	0.1642
10	rs17124546	110195671	1.14	0.507725131913635	3.25	0.261729658797372	0.0784506130350895	0.126214354614854	0.1312	0.0654	0.0058	0.0032	0.0206	0.0037	0.0047	0.0195	0.1614	0.0181	0.0151	0.0073	0.086	0.021	0.007	0.0053	0.0039	0.1016	0.0757	0.0079	0.0093	0.0069	0.0324	0.0062	0.0134	0.164
10	rs913732	110198959	1.14	0.507725131913635	3.25	0.261729658797372	0.077768008111176	0.123826082368354	0.1312	0.0653	0.0058	0.0032	0.0206	0.0037	0.0047	0.0195	0.1613	0.018	0.0151	0.0073	0.0859	0.021	0.007	0.0054	0.0039	0.1016	0.0756	0.0079	0.0094	0.0069	0.0324	0.0062	0.0135	0.1639
10	rs80263492	110202678	1.14	0.507725131913635	3.25	0.261729658797372	0.0746260284889796	0.117109623517127	0.1311	0.0652	0.0058	0.0033	0.0207	0.0037	0.0048	0.0195	0.1611	0.0181	0.0151	0.0074	0.0858	0.021	0.0071	0.0054	0.0039	0.1016	0.0755	0.0079	0.0094	0.007	0.0323	0.0063	0.0135	0.1638
10	rs1928449	110207283	1.14	0.507725131913635	3.25	0.261729658797372	0.0745619040139552	0.115903683580575	0.1311	0.0652	0.0058	0.0033	0.0207	0.0037	0.0048	0.0195	0.161	0.0181	0.0151	0.0074	0.0858	0.021	0.0071	0.0054	0.0039	0.1015	0.0754	0.0079	0.0094	0.007	0.0323	0.0064	0.0135	0.1638
10	rs2419007	110221398	1.14	0.507725131913635	3.25	0.261729658797372	0.0746687979547041	0.107095176384412	0.1309	0.0651	0.0059	0.0033	0.0207	0.0038	0.0049	0.0196	0.1608	0.018	0.0151	0.0076	0.0857	0.0211	0.0072	0.0055	0.004	0.1014	0.0751	0.008	0.0095	0.007	0.0322	0.0066	0.0136	0.1638
10	rs116871349	110228493	1.14	0.507725131913635	3.25	0.261729658797372	0.0728019159784781	0.105763820788378	0.1308	0.065	0.0059	0.0034	0.0207	0.0038	0.0049	0.0196	0.1608	0.018	0.0151	0.0077	0.0856	0.0211	0.0072	0.0055	0.004	0.1013	0.0751	0.008	0.0095	0.0071	0.0322	0.0066	0.0136	0.1638
10	rs79270546	110233249	1.14	0.507725131913635	3.26	0.249891789602986	0.0711519922956198	0.104273747164463	0.1306	0.0649	0.006	0.0034	0.0207	0.0038	0.0049	0.0196	0.1608	0.018	0.0151	0.0077	0.0854	0.0211	0.0072	0.0055	0.0041	0.1014	0.0752	0.008	0.0095	0.0071	0.0322	0.0066	0.0136	0.1638
10	rs72825911	110233456	1.14	0.507725131913635	3.25	0.261729658797372	0.0720679058097076	0.107178599216655	0.1306	0.0649	0.0059	0.0034	0.0207	0.0038	0.0049	0.0196	0.1608	0.018	0.0151	0.0077	0.0854	0.0211	0.0072	0.0055	0.0041	0.1014	0.0752	0.008	0.0095	0.0071	0.0322	0.0066	0.0136	0.1638
10	rs11194115	110247620	1.14	0.507725131913635	3.26	0.249891789602986	0.0778778459962153	0.0950290950788296	0.1303	0.0646	0.006	0.0034	0.0207	0.0038	0.005	0.0194	0.161	0.018	0.0151	0.0079	0.0853	0.0211	0.0073	0.0056	0.0042	0.1013	0.0751	0.0081	0.0096	0.0071	0.0322	0.0068	0.0137	0.1635
10	rs1332270	110260562	1.14	0.507725131913635	3.26	0.249891789602986	0.0836585191390468	0.0921014462994714	0.1302	0.0644	0.006	0.0034	0.0207	0.0038	0.0052	0.0194	0.1612	0.018	0.0151	0.0079	0.0852	0.021	0.0073	0.0056	0.0043	0.1014	0.075	0.0081	0.0096	0.0072	0.0322	0.007	0.0137	0.1633
10	rs7474963	110261127	1.14	0.507725131913635	3.26	0.249891789602986	0.0852558634117956	0.0912380688461112	0.1301	0.0644	0.006	0.0034	0.0207	0.0038	0.0052	0.0194	0.1612	0.018	0.0151	0.0079	0.0852	0.021	0.0073	0.0056	0.0043	0.1014	0.075	0.0081	0.0096	0.0072	0.0322	0.007	0.0137	0.1633
10	rs12777428	110262834	1.14	0.507725131913635	3.26	0.249891789602986	0.0814681301960365	0.0962262556519893	0.1301	0.0644	0.006	0.0034	0.0207	0.0038	0.0052	0.0194	0.1611	0.018	0.0151	0.008	0.0851	0.021	0.0074	0.0056	0.0043	0.1013	0.075	0.0081	0.0096	0.0072	0.0322	0.007	0.0137	0.1632
10	rs1831586	110263331	1.14	0.507725131913635	3.26	0.249891789602986	0.0782520417834099	0.0963863223204539	0.1301	0.0644	0.006	0.0034	0.0207	0.0038	0.0052	0.0194	0.1611	0.018	0.0151	0.008	0.0851	0.021	0.0074	0.0056	0.0043	0.1013	0.075	0.0081	0.0096	0.0072	0.0322	0.007	0.0137	0.1632
10	rs11194125	110263742	1.14	0.507725131913635	3.27	0.2384362992664	0.0749257477521971	0.0983152572571123	0.1301	0.0644	0.006	0.0034	0.0207	0.0038	0.0052	0.0194	0.1611	0.0179	0.0151	0.008	0.0851	0.021	0.0074	0.0056	0.0043	0.1013	0.075	0.0082	0.0096	0.0072	0.0322	0.007	0.0137	0.1632
10	rs12784727	110264008	1.14	0.507725131913635	3.27	0.2384362992664	0.0791592684011383	0.103367180811533	0.1301	0.0644	0.006	0.0034	0.0207	0.0038	0.0052	0.0194	0.1611	0.018	0.0151	0.008	0.0851	0.0211	0.0074	0.0056	0.0043	0.1013	0.075	0.0082	0.0096	0.0072	0.0322	0.007	0.0137	0.1632
10	rs147623645	110274522	1.14	0.507725131913635	3.27	0.2384362992664	0.0795374092953534	0.145264366835946	0.1299	0.0643	0.006	0.0035	0.0206	0.0038	0.0052	0.0194	0.1611	0.018	0.0151	0.008	0.085	0.0211	0.0074	0.0057	0.0043	0.1013	0.0749	0.0082	0.0096	0.0072	0.0323	0.007	0.0137	0.163
10	rs74397503	110301310	1.14	0.507725131913635	3.27	0.2384362992664	0.0845358312043879	0.159913326398094	0.1298	0.0642	0.0061	0.0035	0.0206	0.0038	0.0053	0.0194	0.161	0.0179	0.0151	0.0081	0.0849	0.0211	0.0075	0.0057	0.0044	0.1013	0.0748	0.0083	0.0096	0.0073	0.0324	0.0071	0.0137	0.1627
10	rs72825941	110306734	1.14	0.507725131913635	3.27	0.2384362992664	0.0863549592634924	0.167128792396699	0.1297	0.0642	0.0061	0.0035	0.0206	0.0038	0.0053	0.0194	0.1609	0.0179	0.0151	0.0081	0.0849	0.021	0.0075	0.0057	0.0044	0.1013	0.0748	0.0083	0.0096	0.0073	0.0325	0.0071	0.0138	0.1626
10	rs1332266	110310720	1.14	0.507725131913635	3.27	0.2384362992664	0.0881036474698364	0.155102107123548	0.1297	0.0641	0.0061	0.0035	0.0207	0.0038	0.0054	0.0194	0.1609	0.0179	0.015	0.0081	0.0848	0.021	0.0075	0.0057	0.0045	0.1012	0.0747	0.0083	0.0096	0.0074	0.0325	0.0071	0.0139	0.1626
10	rs116428476	110311634	1.14	0.507725131913635	3.28	0.227357389834261	0.0764577322126963	0.18118205421371	0.1295	0.0637	0.0062	0.0038	0.0207	0.004	0.0055	0.0194	0.1603	0.0179	0.015	0.0084	0.0841	0.021	0.0077	0.0058	0.0047	0.1011	0.0745	0.0084	0.0098	0.0077	0.0326	0.0073	0.014	0.1622
10	rs79362886	110311974	1.15	0.46334549806667	3.29	0.21664916022799	0.0742844433251328	0.251044388737988	0.1294	0.0637	0.0063	0.0038	0.0207	0.0041	0.0056	0.0195	0.1601	0.0179	0.015	0.0085	0.084	0.0209	0.0078	0.0058	0.0048	0.1009	0.0745	0.0085	0.0098	0.0078	0.0326	0.0074	0.0141	0.1621
10	rs72825945	110312784	1.15	0.46334549806667	3.3	0.2063056077908	0.048905331692958	0.251719950842985	0.1291	0.0635	0.0064	0.004	0.0207	0.0042	0.0058	0.0195	0.1596	0.0178	0.015	0.0087	0.0837	0.0209	0.008	0.0059	0.0049	0.1003	0.0745	0.0086	0.0098	0.0081	0.0326	0.0075	0.0142	0.1621
10	rs1576811	110316481	1.15	0.46334549806667	3.31	0.196320630125924	0.0253461566992795	0.281065738439562	0.1275	0.0629	0.0069	0.0048	0.0204	0.0052	0.0065	0.0201	0.1571	0.0174	0.0152	0.0096	0.0825	0.0205	0.0088	0.0063	0.0058	0.0972	0.0745	0.0092	0.0099	0.0094	0.0326	0.0083	0.0151	0.1617
10	rs12412165	110321041	1.16	0.421630287221885	3.34	0.168454672892635	0.0234732302222848	0.477732666424766	0.1267	0.0607	0.0073	0.0051	0.0207	0.0054	0.0065	0.0212	0.1537	0.0165	0.0152	0.0101	0.0802	0.0196	0.0087	0.0068	0.0062	0.0963	0.077	0.0097	0.01	0.01	0.0323	0.0079	0.0161	0.1654
10	rs61867670	110322723	1.16	0.421630287221885	3.34	0.168454672892635	0.0330854007012968	0.540354684006104	0.1268	0.0605	0.0073	0.0051	0.0207	0.0054	0.0064	0.0213	0.1533	0.0164	0.0152	0.0102	0.0799	0.0194	0.0087	0.0068	0.0064	0.0962	0.0772	0.0097	0.01	0.0101	0.0322	0.0079	0.0161	0.1656
10	rs36020035	110330771	1.15	0.46334549806667	3.36	0.151554094423325	0.0508381938257606	0.587943297997434	0.1269	0.0603	0.0073	0.0052	0.0207	0.0054	0.0064	0.0215	0.1527	0.0163	0.0153	0.0104	0.0796	0.0193	0.0088	0.0068	0.0066	0.0962	0.0775	0.0097	0.0099	0.0101	0.0322	0.0077	0.0163	0.166
10	rs76655306	110331175	1.15	0.46334549806667	3.36	0.151554094423325	0.0510542314636808	0.582813357641291	0.1269	0.0603	0.0073	0.0052	0.0207	0.0054	0.0064	0.0215	0.1527	0.0163	0.0153	0.0104	0.0796	0.0193	0.0088	0.0068	0.0066	0.0962	0.0775	0.0097	0.0099	0.0101	0.0322	0.0077	0.0163	0.166
10	rs1888902	110337386	1.15	0.46334549806667	3.37	0.143587140072381	0.0523295838799215	0.51507229470067	0.127	0.0604	0.0073	0.0052	0.0208	0.0054	0.0064	0.0216	0.1526	0.0163	0.0153	0.0105	0.0794	0.0192	0.0088	0.0068	0.0066	0.0962	0.0775	0.0096	0.0099	0.0101	0.0322	0.0077	0.0163	0.166
10	rs2183910	110347286	1.15	0.46334549806667	3.4	0.121538743628758	0.0526007772069318	0.443125444098646	0.1271	0.0604	0.0074	0.0053	0.0207	0.0054	0.0063	0.0217	0.1525	0.0164	0.0153	0.0105	0.0791	0.0191	0.0088	0.0068	0.0067	0.0962	0.0776	0.0097	0.0102	0.0101	0.0321	0.0077	0.0163	0.1662
10	rs78169093	110347596	1.15	0.46334549806667	3.42	0.108314757127468	0.0523295838799215	0.440604161254861	0.1271	0.0604	0.0074	0.0053	0.0206	0.0054	0.0063	0.0217	0.1525	0.0164	0.0153	0.0105	0.0791	0.0191	0.0088	0.0068	0.0067	0.0963	0.0776	0.0096	0.0102	0.0101	0.0321	0.0077	0.0163	0.1662
10	rs7100815	110348376	1.15	0.46334549806667	3.42	0.108314757127468	0.0511541491170119	0.424638333008418	0.1272	0.0604	0.0074	0.0053	0.0206	0.0054	0.0063	0.0217	0.1525	0.0164	0.0153	0.0105	0.0791	0.019	0.0088	0.0067	0.0067	0.0963	0.0776	0.0096	0.0102	0.0101	0.0321	0.0077	0.0163	0.1662
10	rs17760580	110349412	1.15	0.46334549806667	3.42	0.108314757127468	0.0521943397772147	0.433195395871847	0.1272	0.0604	0.0074	0.0053	0.0207	0.0054	0.0063	0.0217	0.1524	0.0164	0.0153	0.0104	0.0791	0.0191	0.0088	0.0067	0.0066	0.0963	0.0776	0.0096	0.0102	0.0101	0.0321	0.0077	0.0163	0.1662
10	rs17124822	110351462	1.15	0.46334549806667	3.43	0.102124300974309	0.0532315184616098	0.453114997055582	0.1272	0.0604	0.0073	0.0053	0.0207	0.0054	0.0063	0.0217	0.1524	0.0164	0.0152	0.0104	0.0791	0.019	0.0088	0.0067	0.0066	0.0964	0.0777	0.0097	0.0102	0.0101	0.032	0.0077	0.0163	0.1663
10	rs2482594	110353671	1.16	0.421630287221885	3.43	0.102124300974309	0.0186395045970671	0.27780746404759	0.1267	0.0594	0.0068	0.0048	0.0208	0.0051	0.0057	0.0217	0.1527	0.0161	0.0152	0.0098	0.0784	0.0183	0.008	0.0063	0.0062	0.0957	0.0841	0.0094	0.0098	0.0093	0.0312	0.0072	0.0161	0.1706
10	rs2225536	110354958	1.16	0.421630287221885	3.43	0.102124300974309	0.0131834821770673	0.177857822252424	0.1264	0.06	0.0067	0.0042	0.0209	0.0047	0.0051	0.0215	0.1537	0.0158	0.0151	0.0094	0.0791	0.0181	0.0075	0.0057	0.0058	0.0962	0.0855	0.0089	0.0099	0.009	0.0306	0.0068	0.0159	0.1729
10	rs17124846	110355317	1.16	0.421630287221885	3.43	0.102124300974309	0.0116883759913511	0.129514703686575	0.1263	0.0601	0.0067	0.0042	0.021	0.0047	0.0051	0.0215	0.1538	0.0158	0.0151	0.0094	0.0791	0.0181	0.0075	0.0057	0.0058	0.0961	0.0856	0.0089	0.0099	0.009	0.0306	0.0068	0.016	0.173
10	rs982400	110357402	1.17	0.382518045708746	3.43	0.102124300974309	0.00985131351731481	0.0675164185192702	0.126	0.0603	0.0066	0.0039	0.021	0.0045	0.0047	0.0214	0.155	0.0155	0.015	0.0092	0.0804	0.0179	0.0073	0.0054	0.0055	0.0961	0.0866	0.0087	0.0099	0.0087	0.0302	0.0065	0.0159	0.1736
10	rs17124848	110358531	1.17	0.382518045708746	3.43	0.102124300974309	0.0141691207369985	0.0642246516088573	0.1253	0.0602	0.0065	0.0036	0.021	0.0043	0.0044	0.0213	0.1559	0.0154	0.0149	0.0091	0.0813	0.0176	0.0071	0.005	0.0053	0.0955	0.0886	0.0086	0.0099	0.0085	0.03	0.0062	0.0158	0.1748
10	rs72825957	110361894	1.16	0.421630287221885	3.44	0.0962054431234386	0.044352443664539	0.0735846631205434	0.1243	0.0599	0.0063	0.0031	0.0209	0.0039	0.0038	0.0211	0.1572	0.0152	0.0148	0.0088	0.0823	0.0172	0.0068	0.0043	0.005	0.0949	0.0918	0.0085	0.0099	0.0081	0.0297	0.0058	0.0156	0.1766
10	rs77823275	110362984	1.16	0.421630287221885	3.45	0.090551063959542	0.0397174104918514	0.0450385573984819	0.1241	0.0598	0.0063	0.003	0.0209	0.0039	0.0037	0.0211	0.1575	0.0152	0.0147	0.0088	0.0825	0.0171	0.0067	0.0041	0.0049	0.0948	0.0925	0.0084	0.0099	0.0081	0.0296	0.0057	0.0156	0.177
10	rs117393065	110370622	1.16	0.421630287221885	3.45	0.090551063959542	0.0340465357718076	0.0213824830985977	0.124	0.0597	0.0063	0.003	0.0208	0.0039	0.0037	0.0211	0.1576	0.0152	0.0147	0.0086	0.083	0.017	0.0067	0.0041	0.0049	0.0947	0.0928	0.0084	0.0099	0.008	0.0296	0.0056	0.0155	0.1773
10	rs11593343	110373400	1.16	0.421630287221885	3.45	0.090551063959542	0.0335947816649993	0.0089892598333955	0.124	0.0598	0.0063	0.003	0.0208	0.0039	0.0037	0.0211	0.1577	0.0152	0.0147	0.0086	0.0831	0.0169	0.0067	0.004	0.0049	0.0947	0.0928	0.0084	0.0099	0.0079	0.0296	0.0056	0.0155	0.1774
10	rs10884674	110377823	1.16	0.421630287221885	3.45	0.090551063959542	0.0383179620641283	0.0088032617126953	0.124	0.0597	0.0063	0.003	0.0208	0.004	0.0036	0.0211	0.1579	0.0152	0.0147	0.0086	0.0832	0.0169	0.0067	0.004	0.0049	0.0947	0.0929	0.0084	0.01	0.0079	0.0296	0.0055	0.0155	0.1775
10	rs10884677	110380011	1.16	0.421630287221885	3.45	0.090551063959542	0.0373144956348264	0.00835992632533204	0.124	0.0597	0.0063	0.003	0.0208	0.004	0.0036	0.0211	0.1578	0.0152	0.0147	0.0085	0.0831	0.0169	0.0068	0.004	0.0049	0.0947	0.093	0.0084	0.01	0.0079	0.0296	0.0055	0.0155	0.1774
10	rs35518267	110388251	1.16	0.421630287221885	3.45	0.090551063959542	0.0504574822136892	0.00689023455610279	0.1232	0.0596	0.0063	0.0029	0.0206	0.0039	0.0035	0.0212	0.158	0.0151	0.0147	0.0085	0.0832	0.0168	0.0067	0.0037	0.0048	0.095	0.0933	0.0084	0.0103	0.0078	0.0296	0.0054	0.0155	0.1786
10	rs2482583	110391261	1.16	0.421630287221885	3.45	0.090551063959542	0.0494896672709879	0.00707762605923572	0.1233	0.0596	0.0063	0.0029	0.0206	0.0039	0.0035	0.0212	0.1583	0.0151	0.0147	0.0085	0.0831	0.0168	0.0067	0.0037	0.0047	0.095	0.0934	0.0084	0.0103	0.0078	0.0295	0.0054	0.0155	0.1788
10	rs11599693	110393790	1.16	0.421630287221885	3.45	0.090551063959542	0.0490509764338999	0.00765562443403855	0.1235	0.0595	0.0062	0.0029	0.0206	0.0039	0.0035	0.0212	0.1584	0.0151	0.0147	0.0085	0.083	0.0168	0.0066	0.0036	0.0047	0.095	0.0934	0.0084	0.0103	0.0078	0.0295	0.0053	0.0155	0.179
10	rs17767568	110397495	1.16	0.421630287221885	3.45	0.090551063959542	0.0450674114565708	0.00807939015897266	0.1236	0.0595	0.0062	0.0028	0.0206	0.0039	0.0035	0.0212	0.1584	0.0151	0.0146	0.0084	0.083	0.0169	0.0066	0.0036	0.0046	0.0951	0.0934	0.0084	0.0103	0.0077	0.0294	0.0053	0.0154	0.1791
10	rs117112527	110406307	1.16	0.421630287221885	3.45	0.090551063959542	0.0370464419512812	0.0106075576292017	0.1242	0.0594	0.0061	0.0027	0.0204	0.0038	0.0034	0.0213	0.1586	0.0151	0.0146	0.0082	0.0833	0.0167	0.0065	0.0034	0.0044	0.0952	0.0936	0.0085	0.0103	0.0075	0.0291	0.0052	0.0153	0.1798
10	rs79705584	110408555	1.16	0.421630287221885	3.45	0.090551063959542	0.0366601371615232	0.0105784919877898	0.1242	0.0594	0.0061	0.0027	0.0204	0.0038	0.0034	0.0213	0.1586	0.0151	0.0146	0.0082	0.0833	0.0166	0.0065	0.0034	0.0044	0.0952	0.0936	0.0085	0.0103	0.0075	0.0291	0.0052	0.0153	0.1798
10	rs11194214	110413398	1.16	0.421630287221885	3.45	0.090551063959542	0.0397033846463671	0.0120195006644638	0.1243	0.0593	0.006	0.0027	0.0204	0.0038	0.0034	0.0213	0.1586	0.0151	0.0146	0.0081	0.0835	0.0166	0.0065	0.0034	0.0044	0.0952	0.0939	0.0085	0.0103	0.0075	0.029	0.0052	0.0153	0.1799
10	rs17768016	110425809	1.16	0.421630287221885	3.45	0.090551063959542	0.0368595997173888	0.0123314675534143	0.1246	0.0592	0.006	0.0027	0.0204	0.0038	0.0033	0.0214	0.1586	0.0151	0.0146	0.008	0.0835	0.0166	0.0065	0.0034	0.0043	0.0953	0.094	0.0085	0.0103	0.0074	0.0288	0.0052	0.0153	0.1802
10	rs4244274	110435038	1.16	0.421630287221885	3.46	0.0851540123614781	0.0313034810950034	0.0173424819049515	0.1256	0.0588	0.0059	0.0026	0.0203	0.0037	0.0032	0.0216	0.1589	0.015	0.0145	0.0078	0.0834	0.0165	0.0065	0.0032	0.0039	0.0957	0.0942	0.0085	0.0102	0.0072	0.0283	0.0052	0.0152	0.1813
10	rs11194222	110435762	1.16	0.421630287221885	3.46	0.0851540123614781	0.0325692195196625	0.0220886267442524	0.1256	0.0588	0.0059	0.0026	0.0203	0.0037	0.0032	0.0216	0.1589	0.015	0.0145	0.0078	0.0834	0.0165	0.0065	0.0032	0.0039	0.0957	0.0942	0.0085	0.0102	0.0072	0.0283	0.0052	0.0152	0.1813
10	rs4344420	110449452	1.16	0.421630287221885	3.46	0.0851540123614781	0.0342107052433295	0.0235771033924906	0.1257	0.0587	0.0059	0.0026	0.0204	0.0038	0.0032	0.0216	0.1589	0.015	0.0144	0.0077	0.0835	0.0164	0.0064	0.0031	0.0039	0.0957	0.0944	0.0085	0.0102	0.0071	0.0282	0.0052	0.0151	0.1813
10	rs118126662	110455737	1.16	0.421630287221885	3.46	0.0851540123614781	0.0322889505429322	0.0206468682382012	0.1256	0.0587	0.0059	0.0026	0.0204	0.0038	0.0032	0.0217	0.1589	0.015	0.0145	0.0077	0.0833	0.0164	0.0064	0.0031	0.0039	0.0956	0.0944	0.0085	0.0103	0.0071	0.0283	0.0052	0.0153	0.1814
10	rs78952546	110459780	1.16	0.421630287221885	3.46	0.0851540123614781	0.0310545415106832	0.0249341414783909	0.1252	0.0582	0.0059	0.0025	0.0203	0.0037	0.0031	0.0216	0.1593	0.0149	0.0146	0.0074	0.0833	0.0163	0.0061	0.0029	0.0038	0.0961	0.0948	0.0085	0.0104	0.007	0.028	0.0053	0.0153	0.1823
10	rs10884683	110459956	1.16	0.421630287221885	3.46	0.0851540123614781	0.0261746157760439	0.0820318751212561	0.1251	0.0581	0.0058	0.0025	0.0201	0.0037	0.003	0.0216	0.1589	0.0148	0.0145	0.0068	0.0833	0.0162	0.006	0.0029	0.0037	0.096	0.0949	0.0095	0.0104	0.007	0.0296	0.0053	0.0151	0.1824
10	rs7093152	110478030	1.16	0.421630287221885	3.46	0.0851540123614781	0.0373279334519841	0.0982345859495385	0.1254	0.0576	0.0057	0.0023	0.02	0.0035	0.0028	0.0211	0.1588	0.0146	0.0147	0.0065	0.0828	0.0161	0.0058	0.0026	0.0035	0.0956	0.0971	0.0096	0.0106	0.0067	0.0297	0.0052	0.0152	0.1834
10	rs67066099	110490969	1.16	0.421630287221885	3.46	0.0851540123614781	0.0389372048096054	0.102381705502279	0.1254	0.0576	0.0057	0.0023	0.02	0.0035	0.0028	0.0211	0.1588	0.0146	0.0147	0.0065	0.0828	0.0161	0.0058	0.0026	0.0035	0.0956	0.0971	0.0096	0.0107	0.0067	0.0297	0.0052	0.0152	0.1834
10	rs1415555	110502182	1.16	0.421630287221885	3.47	0.0800071130091993	0.0408076682089265	0.103531782746475	0.1255	0.0576	0.0057	0.0023	0.02	0.0035	0.0028	0.021	0.1588	0.0146	0.0147	0.0065	0.0829	0.0161	0.0058	0.0026	0.0035	0.0956	0.0971	0.0096	0.0107	0.0067	0.0297	0.0052	0.0152	0.1835
10	rs11194252	110507198	1.15	0.46334549806667	3.48	0.0751031739839783	0.0487115935072052	0.103614121799262	0.1257	0.0575	0.0057	0.0021	0.02	0.0035	0.0027	0.021	0.1589	0.0146	0.0147	0.0065	0.083	0.0161	0.0058	0.0025	0.0035	0.0956	0.0972	0.0095	0.0107	0.0067	0.0297	0.0052	0.0152	0.1836
10	rs61865979	110528615	1.16	0.421630287221885	3.48	0.0751031739839783	0.0535401897605693	0.101236627245305	0.1259	0.0572	0.0057	0.0021	0.02	0.0034	0.0026	0.0211	0.1592	0.0146	0.0146	0.0063	0.083	0.0161	0.0056	0.0025	0.0034	0.0955	0.0975	0.0094	0.0107	0.0066	0.0296	0.0052	0.0152	0.1842
10	rs12778970	110530702	1.16	0.421630287221885	3.47	0.0800071130091993	0.0537121906239952	0.101155027840316	0.1259	0.0572	0.0057	0.0021	0.02	0.0034	0.0026	0.0211	0.1592	0.0146	0.0146	0.0063	0.083	0.0161	0.0056	0.0025	0.0034	0.0955	0.0975	0.0094	0.0107	0.0066	0.0296	0.0052	0.0152	0.1842
10	rs67508386	110536914	1.16	0.421630287221885	3.46	0.0851540123614781	0.0541438100197434	0.103202680493299	0.1259	0.0572	0.0057	0.0021	0.02	0.0034	0.0026	0.0211	0.1592	0.0146	0.0146	0.0063	0.083	0.0161	0.0056	0.0025	0.0034	0.0955	0.0975	0.0094	0.0107	0.0066	0.0295	0.0052	0.0152	0.1842
10	rs74342600	110569218	1.16	0.421630287221885	3.46	0.0851540123614781	0.0540745955378966	0.0981539405805051	0.126	0.0572	0.0058	0.002	0.02	0.0033	0.0025	0.0211	0.1591	0.0146	0.0146	0.0063	0.0831	0.0161	0.0056	0.0025	0.0034	0.0955	0.0975	0.0094	0.0107	0.0066	0.0295	0.0053	0.0152	0.1843
10	rs114466293	110578617	1.16	0.421630287221885	3.46	0.0851540123614781	0.0555053544683663	0.101073454066967	0.126	0.0572	0.0058	0.002	0.0199	0.0033	0.0025	0.0211	0.1591	0.0146	0.0146	0.0063	0.0831	0.0161	0.0056	0.0024	0.0033	0.0956	0.0976	0.0093	0.0107	0.0067	0.0295	0.0053	0.0152	0.1843
10	rs12253522	110581820	1.16	0.421630287221885	3.46	0.0851540123614781	0.0564612270787748	0.104438906794529	0.126	0.0572	0.0058	0.002	0.0199	0.0032	0.0025	0.0211	0.1591	0.0146	0.0146	0.0063	0.0831	0.0161	0.0056	0.0024	0.0033	0.0956	0.0976	0.0093	0.0108	0.0067	0.0295	0.0053	0.0152	0.1843
10	rs77991136	110582873	1.16	0.421630287221885	3.45	0.090551063959542	0.0564434267817245	0.100503156051282	0.1261	0.0572	0.0058	0.002	0.0199	0.0032	0.0025	0.0211	0.1591	0.0146	0.0146	0.0063	0.0831	0.0162	0.0056	0.0024	0.0033	0.0956	0.0976	0.0093	0.0108	0.0067	0.0295	0.0053	0.0152	0.1843
10	rs111868994	110585180	1.16	0.421630287221885	3.45	0.090551063959542	0.0549440386945847	0.094551885122987	0.1261	0.0572	0.0058	0.002	0.0199	0.0032	0.0025	0.0211	0.1591	0.0146	0.0146	0.0063	0.0831	0.0161	0.0056	0.0025	0.0033	0.0956	0.0976	0.0093	0.0108	0.0068	0.0294	0.0053	0.0151	0.1843
10	rs75157932	110598164	1.16	0.421630287221885	3.44	0.0962054431234386	0.0536605515792624	0.0992853330339098	0.1261	0.0571	0.0059	0.002	0.0199	0.0032	0.0024	0.0211	0.1591	0.0146	0.0146	0.0062	0.0831	0.0162	0.0056	0.0024	0.0033	0.0956	0.0977	0.0093	0.0108	0.0068	0.0294	0.0053	0.0151	0.1844
10	rs118087043	110598443	1.16	0.421630287221885	3.44	0.0962054431234386	0.0535917512378979	0.0992043511322446	0.1261	0.0571	0.0059	0.002	0.0199	0.0032	0.0024	0.0211	0.1591	0.0146	0.0146	0.0062	0.0831	0.0162	0.0056	0.0024	0.0033	0.0956	0.0977	0.0093	0.0108	0.0068	0.0294	0.0053	0.0151	0.1844
10	rs1591662	110604072	1.16	0.421630287221885	3.44	0.0962054431234386	0.0547345265922914	0.107011778582381	0.1263	0.0571	0.0059	0.002	0.0199	0.0031	0.0024	0.0211	0.159	0.0147	0.0146	0.0061	0.0831	0.0162	0.0055	0.0024	0.0033	0.0956	0.0978	0.0092	0.0108	0.0069	0.0294	0.0053	0.0151	0.1845
10	rs1890096	110608841	1.16	0.421630287221885	3.44	0.0962054431234386	0.0576984924752009	0.117800852466429	0.1263	0.0571	0.006	0.002	0.0199	0.003	0.0024	0.0211	0.159	0.0147	0.0146	0.0061	0.0831	0.0162	0.0055	0.0024	0.0033	0.0955	0.0979	0.0092	0.0108	0.0069	0.0294	0.0054	0.0151	0.1845
10	rs2210976	110616088	1.16	0.421630287221885	3.43	0.102124300974309	0.057176307945876	0.115903683580575	0.1263	0.0571	0.006	0.002	0.0199	0.003	0.0024	0.0211	0.1589	0.0146	0.0146	0.0061	0.0831	0.0162	0.0055	0.0024	0.0032	0.0955	0.098	0.0091	0.0108	0.0069	0.0294	0.0053	0.0151	0.1846
10	rs112930477	110636643	1.16	0.421630287221885	3.43	0.102124300974309	0.0573380274017898	0.114360159248275	0.1264	0.057	0.006	0.002	0.0198	0.003	0.0025	0.0211	0.1589	0.0146	0.0147	0.0061	0.0831	0.0161	0.0055	0.0024	0.0032	0.0955	0.0982	0.0091	0.0109	0.0069	0.0295	0.0053	0.015	0.1846
10	rs75711814	110637525	1.16	0.421630287221885	3.43	0.102124300974309	0.0579517122730627	0.113250292166019	0.1264	0.057	0.006	0.002	0.0199	0.003	0.0025	0.0211	0.1589	0.0146	0.0147	0.0061	0.0831	0.0161	0.0055	0.0024	0.0032	0.0955	0.0982	0.009	0.0109	0.0069	0.0295	0.0053	0.015	0.1846
10	rs12764255	110637782	1.16	0.421630287221885	3.43	0.102124300974309	0.0583693171493588	0.114189142361528	0.1264	0.057	0.006	0.002	0.0199	0.003	0.0025	0.0211	0.1589	0.0146	0.0147	0.0061	0.0831	0.0161	0.0055	0.0024	0.0032	0.0955	0.0982	0.009	0.0109	0.0069	0.0295	0.0053	0.015	0.1846
10	rs74785350	110645311	1.16	0.421630287221885	3.43	0.102124300974309	0.0589170150597088	0.11112755530908	0.1267	0.0569	0.0059	0.0019	0.0197	0.0028	0.0025	0.021	0.1589	0.0145	0.0147	0.006	0.0831	0.0161	0.0055	0.0024	0.0031	0.0954	0.0989	0.0088	0.0108	0.0069	0.0296	0.0052	0.015	0.185
10	rs12411669	110647083	1.16	0.421630287221885	3.43	0.102124300974309	0.0595602914035226	0.112739437673692	0.1267	0.0569	0.0059	0.0019	0.0197	0.0028	0.0025	0.021	0.1589	0.0145	0.0147	0.006	0.0831	0.0161	0.0055	0.0024	0.0031	0.0954	0.099	0.0088	0.0108	0.0069	0.0296	0.0052	0.015	0.185
10	rs74153123	110654216	1.16	0.421630287221885	3.43	0.102124300974309	0.0678049732652616	0.131672330810134	0.1269	0.0568	0.0058	0.0019	0.0197	0.0028	0.0025	0.0209	0.1591	0.0144	0.0147	0.0059	0.0832	0.0161	0.0055	0.0024	0.003	0.0953	0.0992	0.0087	0.0108	0.0069	0.0297	0.0051	0.0149	0.1851
10	rs76543662	110655115	1.16	0.421630287221885	3.43	0.102124300974309	0.0677246500481653	0.129514703686575	0.1269	0.0568	0.0058	0.0019	0.0197	0.0028	0.0025	0.0209	0.159	0.0144	0.0147	0.0059	0.0831	0.0161	0.0055	0.0024	0.003	0.0953	0.0992	0.0087	0.0108	0.0069	0.0297	0.0051	0.015	0.1851
10	rs117128378	110657497	1.16	0.421630287221885	3.43	0.102124300974309	0.0674840537599762	0.127637644228946	0.1269	0.0568	0.0058	0.0019	0.0197	0.0028	0.0025	0.0209	0.159	0.0144	0.0147	0.0059	0.0831	0.0161	0.0055	0.0024	0.003	0.0953	0.0992	0.0087	0.0108	0.0069	0.0297	0.0051	0.0149	0.1851
10	rs11194299	110665506	1.16	0.421630287221885	3.42	0.108314757127468	0.0675842341673178	0.129783684666307	0.1269	0.0568	0.0058	0.0019	0.0197	0.0028	0.0025	0.0209	0.1592	0.0144	0.0147	0.0059	0.0831	0.0161	0.0054	0.0024	0.0029	0.0953	0.0993	0.0087	0.0109	0.0069	0.0297	0.0051	0.0149	0.1851
10	rs4277041	110685646	1.16	0.421630287221885	3.42	0.108314757127468	0.0801627553448148	0.153192312773766	0.1268	0.0568	0.0057	0.0019	0.0197	0.0027	0.0025	0.0209	0.1596	0.0144	0.0147	0.0058	0.083	0.0161	0.0053	0.0024	0.0028	0.0952	0.0994	0.0087	0.0111	0.0068	0.0296	0.005	0.0149	0.1852
10	rs36103041	110686081	1.16	0.421630287221885	3.42	0.108314757127468	0.079403815574154	0.152716186488065	0.1268	0.0568	0.0057	0.0019	0.0197	0.0027	0.0025	0.0209	0.1596	0.0145	0.0147	0.0058	0.083	0.0162	0.0053	0.0024	0.0028	0.0952	0.0993	0.0087	0.0111	0.0069	0.0296	0.005	0.015	0.1851
10	rs11194307	110691081	1.16	0.421630287221885	3.42	0.108314757127468	0.0791148573530652	0.151101331023699	0.1268	0.0568	0.0057	0.0019	0.0197	0.0028	0.0025	0.0209	0.1596	0.0145	0.0147	0.0058	0.083	0.0162	0.0053	0.0024	0.0028	0.0952	0.0993	0.0087	0.0111	0.0069	0.0296	0.005	0.015	0.1851
10	rs11591603	110717043	1.16	0.421630287221885	3.42	0.108314757127468	0.08221688433069	0.16311716825127	0.1268	0.0569	0.0056	0.002	0.0197	0.0028	0.0025	0.0209	0.1594	0.0145	0.0147	0.0057	0.083	0.0162	0.0052	0.0024	0.0028	0.0953	0.0995	0.0087	0.0111	0.0069	0.0296	0.005	0.015	0.185
10	rs11194317	110717906	1.16	0.421630287221885	3.41	0.114783892697204	0.0817852477790955	0.165167622530946	0.1267	0.0569	0.0056	0.002	0.0198	0.0028	0.0025	0.0209	0.1594	0.0145	0.0148	0.0057	0.083	0.0162	0.0052	0.0024	0.0028	0.0953	0.0995	0.0087	0.0111	0.0069	0.0296	0.005	0.015	0.185
10	rs7917300	110718286	1.16	0.421630287221885	3.41	0.114783892697204	0.0822396423421652	0.166147191699886	0.1267	0.0569	0.0056	0.002	0.0198	0.0028	0.0025	0.0209	0.1594	0.0145	0.0148	0.0057	0.083	0.0162	0.0052	0.0024	0.0028	0.0953	0.0995	0.0087	0.0111	0.0069	0.0296	0.005	0.015	0.1851
10	rs17779136	110727710	1.16	0.421630287221885	3.38	0.135933471893229	0.0792036954697407	0.147890154095013	0.1267	0.057	0.0056	0.002	0.0198	0.0028	0.0025	0.0209	0.1594	0.0145	0.0148	0.0057	0.083	0.0162	0.0052	0.0024	0.0028	0.0953	0.0996	0.0087	0.0111	0.0069	0.0296	0.005	0.015	0.1851
10	rs11597372	110746339	1.16	0.421630287221885	3.38	0.135933471893229	0.0740714674342543	0.148078359229789	0.1267	0.0569	0.0056	0.002	0.0198	0.0028	0.0025	0.0209	0.1593	0.0145	0.0148	0.0057	0.083	0.0162	0.0052	0.0024	0.0028	0.0951	0.0996	0.0087	0.0111	0.0069	0.0297	0.0049	0.0151	0.185
10	rs12253338	110764532	1.16	0.421630287221885	3.38	0.135933471893229	0.0681671983239094	0.158753877071578	0.1264	0.0568	0.0057	0.0021	0.0198	0.0028	0.0025	0.0208	0.1591	0.0146	0.0151	0.0057	0.0826	0.0166	0.0053	0.0023	0.0027	0.0949	0.0997	0.0089	0.0113	0.0069	0.03	0.0049	0.0147	0.185
10	rs74337288	110767611	1.16	0.421630287221885	3.38	0.135933471893229	0.0666463719898808	0.153764363523109	0.1264	0.0566	0.0057	0.0021	0.0197	0.0027	0.0024	0.0207	0.1592	0.0146	0.0153	0.0057	0.0824	0.0166	0.0053	0.0023	0.0026	0.0949	0.0997	0.0089	0.0113	0.0069	0.03	0.0049	0.0148	0.1856
10	rs35331242	110770454	1.16	0.421630287221885	3.36	0.151554094423325	0.0687534380940585	0.148643491774968	0.1263	0.0565	0.0057	0.002	0.0197	0.0027	0.0023	0.0206	0.1593	0.0146	0.0153	0.0058	0.0821	0.0167	0.0053	0.0023	0.0025	0.0949	0.0996	0.0089	0.0114	0.0068	0.0301	0.0049	0.0148	0.186
10	rs12782704	110781448	1.16	0.421630287221885	3.36	0.151554094423325	0.0750115245830026	0.147420018860271	0.1263	0.0565	0.0057	0.002	0.0197	0.0026	0.0022	0.0206	0.1595	0.0146	0.0153	0.0058	0.082	0.0166	0.0053	0.0023	0.0025	0.095	0.0995	0.0088	0.0114	0.0068	0.0301	0.005	0.0148	0.1865
10	rs75220733	110788997	1.16	0.421630287221885	3.31	0.196320630125924	0.0768493082935471	0.137856661746976	0.1263	0.0565	0.0057	0.002	0.0195	0.0026	0.0022	0.0206	0.1595	0.0147	0.0153	0.0058	0.0819	0.0166	0.0053	0.0023	0.0025	0.095	0.0996	0.0088	0.0114	0.0068	0.0301	0.005	0.0148	0.1865
10	rs117815933	110791801	1.16	0.421630287221885	3.3	0.2063056077908	0.0763925949566187	0.134478707728928	0.1263	0.0565	0.0057	0.002	0.0195	0.0026	0.0022	0.0206	0.1595	0.0147	0.0153	0.0059	0.0819	0.0166	0.0054	0.0023	0.0025	0.095	0.0996	0.0088	0.0114	0.0068	0.0301	0.005	0.0148	0.1866
10	rs17125615	110799535	1.16	0.421630287221885	3.3	0.2063056077908	0.0776363344076961	0.131852727870306	0.1263	0.0565	0.0057	0.0019	0.0195	0.0026	0.0022	0.0206	0.1596	0.0147	0.0154	0.0059	0.0819	0.0165	0.0054	0.0023	0.0025	0.095	0.0996	0.0088	0.0115	0.0068	0.03	0.005	0.0148	0.1866
10	rs77623098	110799830	1.16	0.421630287221885	3.28	0.227357389834261	0.0776363344076961	0.131852727870306	0.1263	0.0565	0.0057	0.0019	0.0195	0.0026	0.0022	0.0206	0.1596	0.0147	0.0154	0.0059	0.0819	0.0165	0.0054	0.0023	0.0025	0.095	0.0996	0.0088	0.0115	0.0068	0.03	0.005	0.0148	0.1866
10	rs10787133	110828769	1.16	0.421630287221885	3.28	0.227357389834261	0.073012520390987	0.123914232541766	0.1263	0.0564	0.0058	0.0018	0.0195	0.0026	0.0022	0.0205	0.1597	0.0145	0.0153	0.0059	0.0817	0.0165	0.0054	0.0023	0.0024	0.0951	0.0997	0.0088	0.0115	0.0068	0.03	0.005	0.0147	0.1868
10	rs7084033	110841240	1.16	0.421630287221885	3.28	0.227357389834261	0.0732235195179852	0.126747391541924	0.1264	0.0565	0.0058	0.0018	0.0195	0.0026	0.0022	0.0205	0.1597	0.0144	0.0153	0.0059	0.0818	0.0165	0.0054	0.0023	0.0024	0.0951	0.0997	0.0088	0.0116	0.0068	0.0299	0.005	0.0147	0.187
10	rs10787134	110844755	1.16	0.421630287221885	3.25	0.261729658797372	0.073986387906971	0.129514703686575	0.1264	0.0565	0.0058	0.0018	0.0195	0.0026	0.0022	0.0205	0.1597	0.0144	0.0153	0.0059	0.0818	0.0165	0.0054	0.0023	0.0024	0.0951	0.0997	0.0088	0.0116	0.0068	0.0299	0.005	0.0147	0.187
10	rs75122123	110863412	1.16	0.421630287221885	3.25	0.261729658797372	0.0736679034301015	0.122155699549981	0.1264	0.0564	0.0058	0.0018	0.0195	0.0026	0.0023	0.0205	0.1598	0.0143	0.0152	0.0059	0.0816	0.0165	0.0054	0.0023	0.0023	0.0951	0.0998	0.0087	0.0115	0.0068	0.0298	0.005	0.0146	0.1873
10	rs17708917	110868250	1.16	0.421630287221885	3.24	0.273955600409011	0.0743484133001554	0.118320283111515	0.1264	0.0564	0.0058	0.0018	0.0195	0.0026	0.0023	0.0204	0.1598	0.0143	0.0152	0.0059	0.0816	0.0164	0.0054	0.0023	0.0023	0.0951	0.0998	0.0087	0.0115	0.0068	0.0297	0.0051	0.0146	0.1874
10	rs12570063	110868322	1.16	0.421630287221885	3.24	0.273955600409011	0.0745191741772101	0.11927481260078	0.1264	0.0564	0.0058	0.0018	0.0195	0.0026	0.0023	0.0205	0.1598	0.0143	0.0152	0.0059	0.0816	0.0164	0.0054	0.0023	0.0023	0.0951	0.0998	0.0087	0.0115	0.0068	0.0298	0.0051	0.0145	0.1874
10	rs75316815	110877610	1.16	0.421630287221885	3.23	0.286575202599778	0.0766533589608168	0.116678387763124	0.1265	0.0563	0.0058	0.0018	0.0195	0.0026	0.0024	0.0204	0.1601	0.0143	0.0151	0.0059	0.0814	0.0164	0.0055	0.0022	0.0023	0.0952	0.0999	0.0086	0.0115	0.0068	0.0296	0.005	0.0145	0.1878
10	rs11194408	110880510	1.16	0.421630287221885	3.23	0.286575202599778	0.0767621798665289	0.115817726184266	0.1265	0.0563	0.0058	0.0018	0.0195	0.0026	0.0024	0.0204	0.1601	0.0143	0.0151	0.0059	0.0814	0.0164	0.0055	0.0022	0.0023	0.0952	0.0999	0.0086	0.0115	0.0068	0.0296	0.005	0.0145	0.1878
10	rs117508088	110895236	1.16	0.421630287221885	3.23	0.286575202599778	0.0806787863672194	0.112144554967232	0.1266	0.0563	0.0058	0.0018	0.0195	0.0027	0.0024	0.0203	0.1603	0.0142	0.015	0.0059	0.0813	0.0163	0.0055	0.0022	0.0024	0.0953	0.0999	0.0085	0.0115	0.0068	0.0294	0.005	0.0144	0.1881
10	rs79235644	110901358	1.16	0.421630287221885	3.23	0.286575202599778	0.0826043188838564	0.111889973197969	0.1266	0.0563	0.0058	0.0018	0.0195	0.0027	0.0024	0.0203	0.1603	0.0142	0.015	0.0059	0.0813	0.0163	0.0055	0.0022	0.0024	0.0953	0.0999	0.0085	0.0115	0.0068	0.0294	0.005	0.0144	0.1881
10	rs10884700	110904555	1.16	0.421630287221885	3.23	0.286575202599778	0.0857692176370542	0.119187917616413	0.1266	0.0563	0.0058	0.0018	0.0195	0.0027	0.0025	0.0203	0.1603	0.0142	0.015	0.0059	0.0813	0.0163	0.0055	0.0022	0.0024	0.0953	0.0999	0.0085	0.0115	0.0068	0.0294	0.005	0.0144	0.1881
10	rs7068657	110925552	1.16	0.421630287221885	3.23	0.286575202599778	0.0862845362431465	0.116506062240943	0.1266	0.0561	0.0058	0.0018	0.0195	0.0027	0.0025	0.0202	0.1604	0.0142	0.015	0.006	0.0811	0.0163	0.0056	0.0022	0.0024	0.0953	0.0999	0.0086	0.0115	0.0068	0.0293	0.0051	0.0144	0.1881
10	Affx-2487918	110930000	1.16	0.421630287221885	3.21	0.313017210102667	0.104774220740859	0.086585931532156	0.1264	0.0559	0.0059	0.0019	0.0193	0.0028	0.0027	0.02	0.1609	0.0145	0.0151	0.006	0.0801	0.0163	0.0057	0.0022	0.0025	0.0961	0.0995	0.0084	0.0114	0.0066	0.0285	0.0052	0.0144	0.1892
10	rs73346492	110930421	1.16	0.421630287221885	3.2	0.326850259155197	0.139188726782937	0.102791874711138	0.1263	0.0562	0.0058	0.002	0.0192	0.0028	0.0028	0.02	0.1606	0.0147	0.015	0.0058	0.0797	0.0164	0.0055	0.0021	0.0025	0.0966	0.0996	0.0083	0.0116	0.0065	0.0282	0.0051	0.0144	0.1896
10	rs62978660	110930658	1.16	0.421630287221885	3.2	0.326850259155197	0.163043705867956	0.0976706135565769	0.1262	0.0564	0.0058	0.002	0.0191	0.0029	0.0029	0.0199	0.1605	0.0148	0.0149	0.0058	0.0789	0.0164	0.0054	0.0022	0.0025	0.0974	0.0999	0.0083	0.0116	0.0065	0.0281	0.0051	0.0144	0.1897
10	rs1887142	110933214	1.16	0.421630287221885	3.2	0.326850259155197	0.247171075701204	0.114189142361528	0.1261	0.0568	0.0054	0.0019	0.0188	0.0026	0.0028	0.0192	0.1607	0.0146	0.0144	0.0057	0.0799	0.0164	0.0055	0.0018	0.0027	0.0972	0.1016	0.0084	0.0115	0.0065	0.0269	0.0046	0.0146	0.1908
10	rs513777	110936511	1.15	0.46334549806667	3.2	0.326850259155197	0.330363673168095	0.107345519938824	0.1256	0.0565	0.0054	0.0019	0.0188	0.0026	0.0029	0.0191	0.1607	0.0146	0.0144	0.0063	0.0803	0.0164	0.0057	0.0017	0.0029	0.097	0.1019	0.0084	0.0116	0.0065	0.0268	0.0045	0.0146	0.1907
10	rs12257875	110945132	1.15	0.46334549806667	3.2	0.326850259155197	0.524727469247518	0.0954274929429257	0.1241	0.0559	0.0053	0.0019	0.0187	0.0025	0.0032	0.019	0.1619	0.0143	0.0143	0.007	0.0802	0.0165	0.0058	0.0016	0.003	0.0964	0.1031	0.0084	0.0117	0.0065	0.0267	0.0044	0.0147	0.1902
10	rs75242229	110960117	1.15	0.46334549806667	3.2	0.326850259155197	0.538035273047607	0.0909249139739374	0.124	0.056	0.0054	0.0019	0.0187	0.0025	0.0032	0.019	0.1622	0.0143	0.0144	0.0071	0.0798	0.0165	0.0059	0.0016	0.003	0.0963	0.1031	0.0084	0.0117	0.0066	0.0268	0.0043	0.0147	0.1901
10	rs11194472	110967529	1.14	0.507725131913635	3.2	0.326850259155197	0.562119007100172	0.0913164243517505	0.1238	0.0561	0.0054	0.0018	0.0187	0.0025	0.0033	0.0189	0.1627	0.0143	0.0144	0.0072	0.0794	0.0165	0.0059	0.0016	0.003	0.0962	0.103	0.0085	0.0117	0.0067	0.0267	0.0044	0.0148	0.1899
10	rs10884707	110969083	1.14	0.507725131913635	3.19	0.341098255896361	0.56532303117976	0.0917086021624525	0.1239	0.0561	0.0054	0.0018	0.0187	0.0025	0.0033	0.0189	0.1626	0.0143	0.0144	0.0072	0.0793	0.0165	0.0059	0.0016	0.003	0.0962	0.1031	0.0085	0.0117	0.0067	0.0267	0.0044	0.0148	0.1899
10	rs72831785	110972057	1.14	0.507725131913635	3.19	0.341098255896361	0.552293722448581	0.0805359924956951	0.1241	0.0561	0.0054	0.0018	0.0187	0.0025	0.0033	0.0189	0.1626	0.0143	0.0143	0.0072	0.0793	0.0165	0.0059	0.0016	0.003	0.0962	0.103	0.0085	0.0117	0.0067	0.0267	0.0044	0.0148	0.1899
10	rs7906124	110974332	1.14	0.507725131913635	3.19	0.341098255896361	0.633920457197745	0.0909249139739374	0.1264	0.0559	0.0054	0.0019	0.0188	0.0025	0.0033	0.0191	0.1623	0.0143	0.014	0.0073	0.0788	0.0164	0.006	0.0016	0.0033	0.0964	0.1019	0.0082	0.0117	0.0068	0.0267	0.0046	0.0146	0.1893
10	rs17711027	110976229	1.14	0.507725131913635	3.19	0.341098255896361	0.633286352493501	0.0907684969522739	0.1264	0.0559	0.0054	0.0019	0.0188	0.0025	0.0033	0.0191	0.1623	0.0143	0.014	0.0073	0.0788	0.0164	0.006	0.0016	0.0033	0.0964	0.1019	0.0082	0.0117	0.0068	0.0267	0.0046	0.0146	0.1893
10	rs17711131	110977977	1.14	0.507725131913635	3.19	0.341098255896361	0.635260073317329	0.0912380688461112	0.1264	0.0559	0.0054	0.0019	0.0188	0.0025	0.0033	0.019	0.1623	0.0143	0.014	0.0073	0.0788	0.0164	0.006	0.0016	0.0033	0.0964	0.1019	0.0082	0.0117	0.0068	0.0267	0.0046	0.0146	0.1893
10	rs17784574	110997463	1.14	0.507725131913635	3.19	0.341098255896361	0.635260073317329	0.0879713630836043	0.1263	0.056	0.0055	0.0019	0.0188	0.0025	0.0034	0.0191	0.1624	0.0142	0.0139	0.0073	0.0785	0.0165	0.006	0.0016	0.0032	0.0964	0.1019	0.0082	0.0117	0.0068	0.0267	0.0046	0.0146	0.1894
10	rs10430676	110997918	1.14	0.507725131913635	3.19	0.341098255896361	0.639074440587896	0.0917086021624525	0.1263	0.056	0.0055	0.0019	0.0188	0.0025	0.0034	0.0191	0.1624	0.0142	0.0139	0.0073	0.0785	0.0165	0.006	0.0016	0.0032	0.0964	0.1019	0.0082	0.0117	0.0068	0.0267	0.0046	0.0146	0.1894
10	rs72833533	111000652	1.14	0.507725131913635	3.19	0.341098255896361	0.623180125160995	0.078018716176503	0.1262	0.056	0.0054	0.0019	0.0188	0.0025	0.0035	0.0191	0.1624	0.0142	0.0139	0.0073	0.0784	0.0165	0.006	0.0016	0.0031	0.0964	0.1019	0.0082	0.0117	0.0069	0.0267	0.0046	0.0146	0.1895
10	rs12763648	111017531	1.14	0.507725131913635	3.18	0.355766254763284	0.604501023756887	0.0745928928405047	0.1262	0.0561	0.0054	0.0019	0.0188	0.0025	0.0035	0.0191	0.1624	0.0142	0.0139	0.0074	0.078	0.0165	0.006	0.0016	0.003	0.0964	0.102	0.0082	0.0117	0.0069	0.0267	0.0047	0.0145	0.1897
10	rs79512420	111029703	1.14	0.507725131913635	3.18	0.355766254763284	0.604914805397793	0.0743042512102028	0.1262	0.0561	0.0054	0.0019	0.0188	0.0025	0.0035	0.0191	0.1624	0.0142	0.0139	0.0074	0.078	0.0165	0.006	0.0016	0.003	0.0964	0.102	0.0082	0.0117	0.0069	0.0267	0.0047	0.0145	0.1897
10	rs7914053	111035817	1.14	0.507725131913635	3.19	0.341098255896361	0.617945951711249	0.0735128629740161	0.1259	0.0562	0.0054	0.002	0.0189	0.0025	0.0037	0.0191	0.1625	0.0141	0.0139	0.0075	0.0771	0.0166	0.006	0.0016	0.0027	0.0964	0.1021	0.0083	0.0117	0.0069	0.0268	0.0048	0.0145	0.1902
10	rs7074781	111036318	1.14	0.507725131913635	3.19	0.341098255896361	0.651150421514899	0.0743042512102028	0.1258	0.0562	0.0054	0.002	0.0189	0.0025	0.0038	0.0191	0.1625	0.0141	0.0139	0.0075	0.0771	0.0166	0.006	0.0016	0.0027	0.0963	0.1022	0.0083	0.0117	0.0069	0.0268	0.0047	0.0145	0.1903
10	rs7900683	111040141	1.14	0.507725131913635	3.18	0.355766254763284	0.652078102091076	0.0698895715461525	0.1255	0.0562	0.0054	0.002	0.0189	0.0025	0.0038	0.0191	0.1626	0.0141	0.0139	0.0075	0.0769	0.0166	0.0061	0.0016	0.0027	0.0963	0.1024	0.0084	0.0116	0.0069	0.0268	0.0048	0.0145	0.1904
10	rs17785928	111044032	1.14	0.507725131913635	3.18	0.355766254763284	0.606156933457451	0.0604061116483617	0.1255	0.0562	0.0054	0.002	0.0189	0.0025	0.0038	0.0191	0.1626	0.0141	0.0139	0.0075	0.0769	0.0166	0.0061	0.0016	0.0027	0.0963	0.1024	0.0084	0.0116	0.0069	0.0268	0.0048	0.0144	0.1905
10	rs75014610	111061777	1.14	0.507725131913635	3.18	0.355766254763284	0.62640042179826	0.0596148816825513	0.1256	0.0561	0.0053	0.0021	0.0189	0.0025	0.0038	0.019	0.1628	0.0141	0.0139	0.0075	0.0763	0.0167	0.0061	0.0016	0.0024	0.0963	0.1024	0.0084	0.0116	0.007	0.0268	0.0048	0.0144	0.1911
10	rs75464759	111067972	1.14	0.507725131913635	3.18	0.355766254763284	0.633075048610521	0.0593521258112914	0.1256	0.0561	0.0052	0.0021	0.0189	0.0025	0.0038	0.019	0.1628	0.0141	0.0139	0.0075	0.0763	0.0167	0.0061	0.0016	0.0023	0.0963	0.1023	0.0084	0.0116	0.007	0.0268	0.0048	0.0144	0.1911
10	rs10787147	111079538	1.14	0.507725131913635	3.18	0.355766254763284	0.684119516780927	0.069398192197637	0.1256	0.0561	0.0052	0.0021	0.0189	0.0025	0.0038	0.019	0.1629	0.0142	0.0139	0.0076	0.0761	0.0166	0.0061	0.0016	0.0023	0.0963	0.1023	0.0084	0.0116	0.007	0.0269	0.0049	0.0144	0.1913
10	rs117173037	111087409	1.14	0.507725131913635	3.16	0.386381943985473	0.664984318143752	0.0653142331235435	0.1256	0.0561	0.0052	0.0021	0.0189	0.0025	0.0038	0.019	0.1629	0.0142	0.0139	0.0076	0.0761	0.0166	0.0061	0.0016	0.0023	0.0963	0.1023	0.0084	0.0116	0.007	0.0269	0.0049	0.0143	0.1913
10	rs77319376	111092342	1.14	0.507725131913635	3.16	0.386381943985473	0.661315947022228	0.0645643175453428	0.1256	0.0561	0.0052	0.0021	0.0189	0.0025	0.0038	0.0189	0.1629	0.0141	0.0138	0.0076	0.076	0.0166	0.0061	0.0016	0.0023	0.0963	0.1024	0.0084	0.0116	0.007	0.0269	0.0049	0.0143	0.1913
10	rs3866903	111104886	1.14	0.507725131913635	3.16	0.386381943985473	0.6641923259264	0.0662739246303819	0.1256	0.0561	0.0052	0.0021	0.0189	0.0025	0.0038	0.0189	0.1629	0.0141	0.0138	0.0076	0.076	0.0166	0.0061	0.0016	0.0023	0.0963	0.1024	0.0084	0.0116	0.007	0.027	0.0049	0.0142	0.1914
10	rs7098077	111137855	1.14	0.507725131913635	3.16	0.386381943985473	0.649296857379905	0.0640212142394095	0.1256	0.056	0.0052	0.0021	0.0189	0.0025	0.0039	0.0189	0.163	0.0141	0.0138	0.0076	0.0759	0.0166	0.0061	0.0016	0.0023	0.0963	0.1024	0.0084	0.0116	0.0071	0.027	0.005	0.0142	0.1913
10	rs72820220	111142596	1.14	0.507725131913635	3.15	0.402339212139645	0.662178268666243	0.0653825876454319	0.1256	0.056	0.0052	0.0021	0.0189	0.0025	0.0039	0.0189	0.163	0.0141	0.0138	0.0076	0.0759	0.0166	0.0061	0.0016	0.0023	0.0963	0.1024	0.0084	0.0116	0.0071	0.027	0.005	0.0142	0.1913
10	rs79791117	111146614	1.14	0.507725131913635	3.15	0.402339212139645	0.657370139691189	0.0669630070671955	0.1256	0.056	0.0052	0.0021	0.0189	0.0025	0.0039	0.0189	0.163	0.0141	0.0138	0.0074	0.0759	0.0166	0.0061	0.0016	0.0023	0.0964	0.1024	0.0084	0.0117	0.007	0.027	0.005	0.0142	0.1913
10	rs11194619	111149322	1.14	0.507725131913635	3.15	0.402339212139645	0.651578507376134	0.0671703131928342	0.1256	0.056	0.0052	0.0021	0.0189	0.0025	0.0039	0.0189	0.163	0.0141	0.0138	0.0074	0.0759	0.0166	0.0061	0.0016	0.0023	0.0964	0.1024	0.0084	0.0117	0.007	0.027	0.005	0.0142	0.1913
10	rs61881788	111152939	1.14	0.507725131913635	3.14	0.418735639412168	0.635824508019161	0.0614013765815832	0.1256	0.056	0.0052	0.0021	0.0189	0.0025	0.0039	0.0189	0.163	0.0141	0.0138	0.0074	0.0758	0.0166	0.0061	0.0016	0.0022	0.0964	0.1025	0.0084	0.0117	0.007	0.027	0.005	0.0142	0.1913
10	rs7904521	111192085	1.13	0.554827224596281	3.13	0.435575753324506	0.932964539663022	0.0870467638780062	0.1252	0.0558	0.0051	0.0023	0.0182	0.0028	0.0042	0.0183	0.1639	0.014	0.0139	0.0073	0.0738	0.0167	0.0066	0.0017	0.0021	0.0961	0.1032	0.0085	0.0117	0.0074	0.0274	0.0056	0.0142	0.1913
10	rs74868119	111192198	1.13	0.554827224596281	3.12	0.452863978564029	0.928048938580006	0.0852855725396139	0.1252	0.0558	0.0051	0.0023	0.0182	0.0028	0.0042	0.0183	0.1639	0.014	0.0139	0.0073	0.0738	0.0167	0.0066	0.0017	0.0021	0.0961	0.1032	0.0085	0.0117	0.0074	0.0274	0.0056	0.0142	0.1913
10	rs74941557	111199076	1.13	0.554827224596281	3.12	0.452863978564029	0.905692173795269	0.075026717366591	0.1251	0.0558	0.0051	0.0023	0.0182	0.0028	0.0042	0.0183	0.1638	0.014	0.0139	0.0073	0.0738	0.0167	0.0066	0.0017	0.0021	0.0961	0.1032	0.0085	0.0118	0.0074	0.0274	0.0056	0.0142	0.1913
10	rs1503254	111201499	1.13	0.554827224596281	3.11	0.470604638115432	0.899522468952686	0.0706646464046577	0.1251	0.0557	0.0051	0.0023	0.0182	0.0028	0.0042	0.0183	0.1638	0.014	0.0139	0.0073	0.0738	0.0167	0.0066	0.0017	0.0021	0.0961	0.1032	0.0086	0.0118	0.0074	0.0274	0.0056	0.0142	0.1913
10	rs61881827	111222879	1.13	0.554827224596281	3.12	0.452863978564029	0.910888371863087	0.0543280933786808	0.1237	0.0552	0.0053	0.0023	0.018	0.003	0.0044	0.018	0.1647	0.0138	0.014	0.0074	0.0734	0.0168	0.0069	0.002	0.0022	0.0961	0.1027	0.0087	0.0118	0.0076	0.0275	0.006	0.0142	0.1917
10	rs1541130	111224826	1.12	0.604706511137083	3.12	0.452863978564029	0.950295986264258	0.0556619326325885	0.1235	0.0551	0.0053	0.0023	0.018	0.0031	0.0045	0.0179	0.1648	0.0138	0.014	0.0074	0.0733	0.0168	0.0069	0.002	0.0022	0.0961	0.1027	0.0087	0.0119	0.0076	0.0275	0.0061	0.0142	0.1917
10	rs12359684	111225109	1.12	0.604706511137083	3.12	0.452863978564029	0.933548463125035	0.0541386848519797	0.1235	0.0551	0.0053	0.0023	0.018	0.0031	0.0045	0.0179	0.1648	0.0138	0.014	0.0074	0.0733	0.0168	0.0069	0.002	0.0022	0.0961	0.1027	0.0087	0.0119	0.0076	0.0275	0.0061	0.0142	0.1917
10	rs79684490	111229861	1.12	0.604706511137083	3.12	0.452863978564029	0.930047201606972	0.0550885801248002	0.1232	0.055	0.0054	0.0023	0.018	0.0031	0.0045	0.018	0.1647	0.0137	0.0139	0.0076	0.0732	0.0167	0.007	0.002	0.0023	0.096	0.1028	0.0087	0.0119	0.0077	0.0275	0.0062	0.0143	0.1915
10	rs10509898	111233122	1.12	0.604706511137083	3.12	0.452863978564029	1.01211653707102	0.0629408148667153	0.1227	0.0547	0.0054	0.0023	0.018	0.0032	0.0046	0.018	0.1645	0.0137	0.014	0.0078	0.0729	0.0167	0.0071	0.0021	0.0024	0.0959	0.1032	0.0087	0.0119	0.0078	0.0276	0.0064	0.0143	0.1914
10	rs117921704	111235874	1.12	0.604706511137083	3.12	0.452863978564029	1.07630985684877	0.0639534622082735	0.1226	0.0547	0.0055	0.0023	0.018	0.0032	0.0046	0.0181	0.1647	0.0137	0.0141	0.0078	0.0728	0.0167	0.0071	0.0021	0.0025	0.0958	0.1032	0.0087	0.0119	0.0078	0.0276	0.0064	0.0143	0.1913
10	rs12762086	111235920	1.12	0.604706511137083	3.12	0.452863978564029	1.02387395017147	0.0610688546371162	0.1226	0.0547	0.0055	0.0023	0.018	0.0032	0.0046	0.0181	0.1647	0.0137	0.0141	0.0079	0.0729	0.0167	0.0067	0.0021	0.0025	0.0958	0.1033	0.0087	0.0119	0.0078	0.0276	0.0064	0.0143	0.1915
10	rs1354299	111241216	1.12	0.604706511137083	3.12	0.452863978564029	0.874615267055616	0.045213328493622	0.1224	0.0544	0.0055	0.0023	0.0181	0.0033	0.0046	0.0182	0.1651	0.0137	0.0141	0.0079	0.0726	0.0169	0.0068	0.0021	0.0026	0.0958	0.1029	0.0087	0.0117	0.0077	0.0275	0.0065	0.0142	0.1914
10	rs12783204	111247577	1.12	0.604706511137083	3.12	0.452863978564029	0.842159882496212	0.0397708889073667	0.1222	0.0541	0.0056	0.0024	0.0182	0.0033	0.0046	0.0182	0.1654	0.0137	0.0141	0.0079	0.0725	0.017	0.0068	0.0021	0.0027	0.0959	0.1027	0.0088	0.0116	0.0077	0.0275	0.0066	0.0142	0.1912
10	rs79294293	111250926	1.11	0.657414555049712	3.12	0.452863978564029	0.842559354862436	0.0393863052735187	0.1222	0.054	0.0056	0.0024	0.0182	0.0033	0.0046	0.0182	0.1655	0.0137	0.0141	0.0079	0.0725	0.017	0.0068	0.0022	0.0028	0.0959	0.1027	0.0088	0.0116	0.0077	0.0275	0.0066	0.0142	0.1912
10	rs2419286	111255289	1.11	0.657414555049712	3.12	0.452863978564029	0.862797091545116	0.0417189648434239	0.1222	0.054	0.0056	0.0024	0.0182	0.0034	0.0046	0.0182	0.1656	0.0137	0.0141	0.0079	0.0724	0.017	0.0068	0.0022	0.0028	0.0959	0.1026	0.0088	0.0115	0.0077	0.0275	0.0066	0.0142	0.1911
10	rs116999812	111267791	1.11	0.657414555049712	3.12	0.452863978564029	0.788357846915683	0.0332106743263381	0.1219	0.054	0.0056	0.0024	0.0183	0.0034	0.0046	0.0181	0.1655	0.0137	0.0141	0.0079	0.0722	0.0171	0.0068	0.0022	0.0029	0.0961	0.1026	0.0088	0.0114	0.0078	0.0276	0.0066	0.0142	0.1912
10	rs55764955	111275417	1.11	0.657414555049712	3.12	0.452863978564029	0.796295410082659	0.0326045839394809	0.1218	0.054	0.0056	0.0024	0.0183	0.0035	0.0046	0.0181	0.1655	0.0137	0.0141	0.0079	0.0721	0.0171	0.0069	0.0022	0.0029	0.0962	0.1027	0.0089	0.0114	0.0078	0.0276	0.0066	0.0141	0.1912
10	rs111698799	111275755	1.11	0.657414555049712	3.12	0.452863978564029	0.812352160813549	0.0321533966589417	0.1218	0.054	0.0056	0.0024	0.0183	0.0035	0.0046	0.0181	0.1655	0.0137	0.014	0.0079	0.0721	0.0171	0.0069	0.0022	0.0029	0.0962	0.1027	0.0089	0.0114	0.0078	0.0276	0.0066	0.0142	0.1912
10	rs113617432	111277070	1.11	0.657414555049712	3.12	0.452863978564029	0.826326651640587	0.0321533966589417	0.1218	0.054	0.0056	0.0024	0.0183	0.0035	0.0046	0.0181	0.1655	0.0137	0.014	0.0079	0.072	0.0171	0.0069	0.0022	0.0029	0.0963	0.1027	0.0089	0.0114	0.0078	0.0276	0.0066	0.0142	0.1912
10	rs74157058	111278003	1.11	0.657414555049712	3.1	0.488801954490689	0.825930488566841	0.0318542192161454	0.1218	0.054	0.0056	0.0024	0.0183	0.0035	0.0046	0.0181	0.1655	0.0137	0.014	0.0079	0.072	0.0171	0.0068	0.0022	0.0029	0.0963	0.1027	0.0089	0.0114	0.0078	0.0276	0.0066	0.0142	0.1912
10	rs118022297	111285505	1.11	0.657414555049712	3.09	0.50746005104726	0.763986511052701	0.0273374958803479	0.1218	0.054	0.0056	0.0024	0.0183	0.0035	0.0046	0.0181	0.1654	0.0137	0.014	0.0079	0.072	0.0172	0.0068	0.0022	0.003	0.0963	0.1026	0.0089	0.0113	0.0078	0.0276	0.0066	0.0142	0.1912
10	rs10884798	111303358	1.11	0.657414555049712	3.09	0.50746005104726	0.815264914579856	0.0149029093293158	0.1218	0.0542	0.0056	0.0024	0.0185	0.0037	0.0047	0.0178	0.165	0.014	0.0142	0.0078	0.0708	0.0175	0.0063	0.0024	0.0033	0.0971	0.1024	0.0087	0.011	0.0077	0.0275	0.0066	0.0144	0.1915
10	rs10884802	111333728	1.11	0.657414555049712	3.09	0.50746005104726	0.672493269628371	0.00851504226801739	0.122	0.054	0.0056	0.0024	0.0187	0.0038	0.0046	0.0177	0.1652	0.014	0.0143	0.0078	0.0704	0.0177	0.0063	0.0025	0.0033	0.097	0.1017	0.0087	0.0109	0.0076	0.0275	0.0066	0.0146	0.1923
10	rs11816901	111335861	1.11	0.657414555049712	3.09	0.50746005104726	0.61113717982678	0.00738776296259432	0.1219	0.0539	0.0056	0.0026	0.0188	0.0038	0.0046	0.0177	0.1653	0.014	0.0143	0.0078	0.0703	0.0178	0.0063	0.0025	0.0033	0.097	0.1018	0.0087	0.0109	0.0076	0.0274	0.0066	0.0146	0.1923
10	rs7914907	111337260	1.11	0.657414555049712	3.09	0.50746005104726	0.572092645149316	0.00584260433449458	0.1218	0.0539	0.0056	0.0026	0.0188	0.0038	0.0045	0.0177	0.1653	0.014	0.0143	0.0077	0.0702	0.0178	0.0063	0.0025	0.0033	0.0971	0.1019	0.0087	0.0108	0.0076	0.0275	0.0066	0.0146	0.1922
10	rs17795288	111345740	1.11	0.657414555049712	3.09	0.50746005104726	0.610513623248443	0.00856707623870616	0.1215	0.0543	0.0054	0.0024	0.0193	0.004	0.0041	0.0172	0.1675	0.0139	0.0146	0.0073	0.0678	0.0179	0.0062	0.0026	0.0037	0.0981	0.1031	0.0087	0.0103	0.0075	0.0272	0.0063	0.0146	0.1914
10	rs61881846	111348953	1.11	0.657414555049712	3.09	0.50746005104726	0.674086566805362	0.0117421898049741	0.1214	0.0544	0.0053	0.0024	0.0194	0.0041	0.004	0.0171	0.168	0.0139	0.0146	0.0072	0.0672	0.0179	0.0062	0.0026	0.0038	0.0983	0.1034	0.0087	0.0102	0.0075	0.0272	0.0063	0.0146	0.1912
10	rs2488937	111349250	1.11	0.657414555049712	3.09	0.50746005104726	0.678731251444728	0.0118650341543469	0.1214	0.0544	0.0053	0.0024	0.0194	0.0041	0.004	0.0171	0.168	0.0139	0.0146	0.0072	0.0672	0.0179	0.0062	0.0026	0.0038	0.0983	0.1034	0.0087	0.0102	0.0075	0.0272	0.0063	0.0146	0.1912
10	rs2488939	111351246	1.11	0.657414555049712	3.09	0.50746005104726	0.655079313854239	0.0106366640117926	0.1214	0.0544	0.0053	0.0024	0.0194	0.0041	0.004	0.0171	0.168	0.0139	0.0146	0.0072	0.0672	0.0179	0.0062	0.0026	0.0038	0.0983	0.1034	0.0087	0.0102	0.0075	0.0272	0.0063	0.0146	0.1912
10	rs71479259	111362474	1.11	0.657414555049712	3.09	0.50746005104726	0.610721442901397	0.0105784919877898	0.1213	0.0544	0.0054	0.0024	0.0194	0.004	0.004	0.0172	0.1682	0.0138	0.0146	0.0072	0.0673	0.018	0.0062	0.0027	0.0038	0.0983	0.1036	0.0088	0.01	0.0075	0.0271	0.0062	0.0146	0.1913
10	rs11596820	111388685	1.1	0.712999886098274	3.09	0.50746005104726	0.609198188003367	0.0168619753089655	0.1207	0.0543	0.0056	0.0024	0.0195	0.0038	0.0036	0.0173	0.1692	0.0133	0.0147	0.0069	0.067	0.0184	0.0065	0.0029	0.0041	0.0986	0.1045	0.0093	0.0087	0.0074	0.0264	0.0057	0.0145	0.1918
10	rs1936138	111406295	1.1	0.712999886098274	3.09	0.50746005104726	0.63026073995017	0.0180566899876586	0.1206	0.0543	0.0056	0.0024	0.0196	0.0038	0.0036	0.0172	0.1693	0.0133	0.0147	0.0069	0.067	0.0184	0.0065	0.0029	0.0041	0.0987	0.1048	0.0093	0.0087	0.0074	0.0263	0.0056	0.0144	0.1917
10	rs7900102	111434208	1.1	0.712999886098274	3.07	0.546174590811499	0.659234099757867	0.0238369309313263	0.1205	0.0544	0.0056	0.0024	0.0197	0.0037	0.0035	0.0173	0.1695	0.0133	0.0147	0.0064	0.0668	0.0184	0.0065	0.0029	0.0041	0.0993	0.1049	0.0094	0.0086	0.0073	0.0263	0.0055	0.0144	0.1916
10	rs17735173	111439737	1.1	0.712999886098274	3.07	0.546174590811499	0.65894718130639	0.0234046407137424	0.1205	0.0544	0.0056	0.0024	0.0197	0.0037	0.0035	0.0174	0.1695	0.0133	0.0147	0.0064	0.0668	0.0184	0.0065	0.0029	0.004	0.0993	0.1049	0.0094	0.0086	0.0073	0.0263	0.0055	0.0144	0.1916
10	rs7899245	111441034	1.1	0.712999886098274	3.07	0.546174590811499	0.659736342938823	0.0233616195959469	0.1205	0.0544	0.0056	0.0024	0.0197	0.0037	0.0035	0.0174	0.1695	0.0133	0.0147	0.0064	0.0668	0.0184	0.0065	0.0029	0.004	0.0993	0.1049	0.0094	0.0086	0.0073	0.0263	0.0055	0.0144	0.1916
10	rs61246605	111450164	1.1	0.712999886098274	3.07	0.546174590811499	0.668661844181349	0.0237935319566994	0.1205	0.0545	0.0056	0.0024	0.0196	0.0037	0.0035	0.0174	0.1695	0.0133	0.0147	0.0064	0.0668	0.0184	0.0065	0.0029	0.004	0.0994	0.1049	0.0094	0.0086	0.0073	0.0263	0.0055	0.0144	0.1916
10	rs34658597	111453572	1.1	0.712999886098274	3.06	0.566238797870229	0.66649748578808	0.0236635615162287	0.1205	0.0545	0.0056	0.0024	0.0196	0.0037	0.0035	0.0174	0.1695	0.0133	0.0147	0.0064	0.0668	0.0184	0.0065	0.0029	0.004	0.0994	0.1049	0.0094	0.0086	0.0073	0.0263	0.0055	0.0144	0.1916
10	rs78030671	111461479	1.1	0.712999886098274	3.06	0.566238797870229	0.665704680648597	0.0208499575847958	0.1204	0.0545	0.0056	0.0024	0.0196	0.0037	0.0035	0.0174	0.1695	0.0133	0.0147	0.0064	0.0667	0.0185	0.0065	0.0029	0.0041	0.0994	0.1049	0.0094	0.0086	0.0074	0.0264	0.0056	0.0144	0.1914
10	rs10884872	111463671	1.1	0.712999886098274	3.06	0.566238797870229	0.666281223991845	0.0208499575847958	0.1204	0.0545	0.0056	0.0024	0.0196	0.0037	0.0035	0.0174	0.1695	0.0133	0.0147	0.0064	0.0667	0.0185	0.0065	0.0029	0.0041	0.0994	0.1049	0.0094	0.0086	0.0074	0.0264	0.0056	0.0144	0.1914
10	rs117346306	111497408	1.1	0.712999886098274	3.06	0.566238797870229	0.697085024391469	0.019764718839607	0.1202	0.0547	0.0056	0.0023	0.0197	0.0036	0.0033	0.0172	0.1697	0.0134	0.0147	0.0064	0.0665	0.0185	0.0064	0.0029	0.004	0.0998	0.1053	0.0094	0.0085	0.0076	0.0263	0.0055	0.0144	0.191
10	rs117299953	111507930	1.1	0.712999886098274	3.02	0.651294786134349	0.726185004582354	0.0196458742101853	0.1201	0.0548	0.0055	0.0023	0.0197	0.0036	0.0033	0.0171	0.1697	0.0134	0.0147	0.0063	0.0664	0.0186	0.0064	0.0029	0.004	0.0999	0.1056	0.0094	0.0085	0.0078	0.0262	0.0055	0.0144	0.1908
10	rs74726235	111510844	1.09	0.771508143262462	3.01	0.673776155564303	1.09511948972282	0.021713409974373	0.1201	0.0548	0.0056	0.0023	0.0197	0.0035	0.0035	0.0171	0.1695	0.0134	0.0147	0.0062	0.0663	0.0185	0.0068	0.0029	0.0046	0.0999	0.1061	0.0094	0.0085	0.0078	0.026	0.0055	0.0145	0.1902
10	rs1245908	111529233	1.09	0.771508143262462	3.01	0.673776155564303	1.12690667707404	0.0251118729826541	0.12	0.0549	0.0055	0.0022	0.0197	0.0034	0.0034	0.017	0.1696	0.0134	0.0148	0.0061	0.0663	0.0186	0.0068	0.0029	0.0046	0.1002	0.1065	0.0095	0.0084	0.0078	0.0259	0.0055	0.0144	0.19
10	rs117220869	111530022	1.09	0.771508143262462	3	0.696751202985924	1.13529353416396	0.0255588208873387	0.12	0.055	0.0055	0.0022	0.0197	0.0034	0.0033	0.0169	0.1696	0.0134	0.0148	0.0061	0.0663	0.0186	0.0068	0.0029	0.0046	0.1002	0.1066	0.0095	0.0084	0.0078	0.0259	0.0055	0.0144	0.19
10	rs17126701	111534453	1.09	0.771508143262462	3	0.696751202985924	1.15905267631976	0.0270601819196288	0.1199	0.055	0.0055	0.0022	0.0197	0.0034	0.0033	0.0169	0.1697	0.0134	0.0148	0.006	0.0663	0.0186	0.0067	0.0029	0.0046	0.1004	0.1067	0.0095	0.0084	0.0078	0.0259	0.0054	0.0144	0.1899
10	rs12770630	111536384	1.09	0.771508143262462	2.97	0.768670182966371	1.15877953017662	0.0271524720398265	0.1199	0.055	0.0055	0.0022	0.0197	0.0034	0.0033	0.0169	0.1697	0.0134	0.0148	0.006	0.0663	0.0186	0.0067	0.0029	0.0046	0.1004	0.1067	0.0095	0.0084	0.0078	0.0259	0.0054	0.0144	0.1899
10	rs1322068	111543292	1.09	0.771508143262462	2.96	0.793651312900757	1.18805701194608	0.0280834937104366	0.1199	0.0551	0.0054	0.0022	0.0198	0.0033	0.0033	0.0168	0.1697	0.0134	0.0148	0.006	0.0662	0.0186	0.0067	0.0028	0.0046	0.1005	0.107	0.0095	0.0084	0.0078	0.0259	0.0055	0.0144	0.1897
10	rs72826162	111583677	1.09	0.771508143262462	2.96	0.793651312900757	1.27521766611214	0.0312597484489833	0.12	0.0553	0.0054	0.0022	0.0198	0.0033	0.0033	0.0167	0.1698	0.0135	0.0149	0.0056	0.0661	0.0186	0.0068	0.0028	0.0046	0.1008	0.1073	0.0095	0.0083	0.0078	0.0259	0.0056	0.0145	0.1893
10	rs602470	111583710	1.09	0.771508143262462	2.95	0.819141413036571	1.29255348651105	0.032353566009896	0.12	0.0553	0.0054	0.0022	0.0198	0.0033	0.0033	0.0167	0.1698	0.0135	0.0149	0.0056	0.0661	0.0186	0.0068	0.0028	0.0046	0.1008	0.1073	0.0095	0.0083	0.0078	0.0259	0.0056	0.0145	0.1893
10	rs35369843	111584660	1.09	0.771508143262462	2.95	0.819141413036571	1.28980032607078	0.0339755053583509	0.12	0.0554	0.0053	0.0022	0.0198	0.0033	0.0033	0.0166	0.1698	0.0134	0.0148	0.0056	0.0661	0.0186	0.0068	0.0028	0.0046	0.1008	0.1073	0.0095	0.0083	0.0078	0.0259	0.0056	0.0145	0.1892
10	rs117498349	111591777	1.09	0.771508143262462	2.93	0.871659766409689	1.28951564410902	0.0345414593067033	0.12	0.0557	0.0053	0.0022	0.0198	0.0033	0.0033	0.0166	0.17	0.0134	0.0148	0.0057	0.0661	0.0186	0.0068	0.0028	0.0046	0.1008	0.1072	0.0095	0.0083	0.0078	0.0259	0.0056	0.0145	0.1891
10	rs540258	111591977	1.09	0.771508143262462	2.93	0.871659766409689	1.29245851270161	0.0351116939589534	0.12	0.0557	0.0053	0.0022	0.0198	0.0033	0.0033	0.0166	0.17	0.0134	0.0148	0.0057	0.0661	0.0186	0.0068	0.0028	0.0046	0.1008	0.1072	0.0095	0.0083	0.0078	0.0259	0.0056	0.0145	0.1891
10	rs479440	111594014	1.09	0.771508143262462	2.92	0.898693461391643	1.38075083679672	0.038242683594239	0.1202	0.0558	0.0053	0.0021	0.0197	0.0032	0.0033	0.0165	0.1706	0.0134	0.0148	0.0056	0.0655	0.0186	0.0068	0.0028	0.0046	0.1008	0.1074	0.0095	0.0083	0.0078	0.0256	0.0056	0.0144	0.1891
10	rs17126812	111596774	1.09	0.771508143262462	2.91	0.926247013494653	1.35213838427365	0.0387853668883745	0.1202	0.056	0.0053	0.0021	0.0197	0.0032	0.0032	0.0164	0.1709	0.0134	0.0148	0.0056	0.0656	0.0186	0.0067	0.0027	0.0045	0.1007	0.1073	0.0096	0.0083	0.0078	0.0256	0.0055	0.0144	0.189
10	rs11194891	111609610	1.09	0.771508143262462	2.91	0.926247013494653	1.34152704790975	0.0452716521460771	0.1205	0.0567	0.0052	0.002	0.0197	0.0031	0.0031	0.0162	0.1718	0.0134	0.0149	0.0056	0.0656	0.0185	0.0066	0.0026	0.0045	0.1006	0.107	0.0097	0.0082	0.0078	0.0254	0.0055	0.0144	0.1888
10	rs693682	111619760	1.08	0.832982220188166	2.91	0.926247013494653	1.17411456359587	0.0514553751947247	0.1223	0.057	0.005	0.0018	0.0197	0.0028	0.0028	0.0164	0.1722	0.0135	0.0149	0.0056	0.0662	0.0186	0.0064	0.0023	0.0042	0.1002	0.1063	0.0098	0.0081	0.0077	0.0252	0.0054	0.0143	0.1888
10	rs117214715	111619947	1.08	0.832982220188166	2.91	0.926247013494653	1.09004939032753	0.0506558270656353	0.1225	0.0572	0.005	0.0018	0.0197	0.0027	0.0027	0.0164	0.1723	0.0134	0.0149	0.0056	0.0662	0.0186	0.0064	0.0023	0.0041	0.1003	0.1061	0.0098	0.0081	0.0076	0.0252	0.0054	0.0143	0.1888
10	rs76324119	111622033	1.08	0.832982220188166	2.9	0.954322971774498	0.668373080291857	0.0651776141794021	0.1242	0.0583	0.0047	0.0015	0.0196	0.0025	0.0025	0.0164	0.1727	0.0134	0.0149	0.0056	0.0662	0.0189	0.0061	0.002	0.0034	0.101	0.1047	0.0099	0.008	0.0074	0.0254	0.0052	0.0141	0.1889
10	rs7834	111624769	1.08	0.832982220188166	2.78	1.33282513578435	0.607745805654994	0.0697490304013639	0.1245	0.0586	0.0047	0.0015	0.0196	0.0025	0.0024	0.0165	0.1727	0.0134	0.0149	0.0055	0.0662	0.0189	0.006	0.002	0.0032	0.1011	0.1044	0.0099	0.008	0.0073	0.0255	0.0052	0.0141	0.1889
10	rs552419	111630883	1.08	0.832982220188166	2.78	1.33282513578435	0.488749328267464	0.0858965225782879	0.125	0.059	0.0046	0.0014	0.0196	0.0024	0.0023	0.0165	0.1728	0.0134	0.0149	0.0055	0.0664	0.0189	0.0059	0.0019	0.0029	0.1013	0.1042	0.0099	0.0078	0.0072	0.0255	0.0052	0.0141	0.189
10	rs3740140	111632937	1.08	0.832982220188166	2.75	1.43969700504398	0.45575326135674	0.0863558830275961	0.1251	0.0592	0.0046	0.0014	0.0196	0.0022	0.0023	0.0165	0.1728	0.0134	0.0149	0.0056	0.0665	0.0189	0.0059	0.0019	0.0028	0.1013	0.1042	0.0099	0.0078	0.0072	0.0255	0.0052	0.014	0.1889
10	rs74897022	111636886	1.08	0.832982220188166	2.75	1.43969700504398	0.430544688046511	0.0900659459725021	0.1252	0.0594	0.0046	0.0014	0.0196	0.0022	0.0022	0.0165	0.1729	0.0133	0.0149	0.0055	0.0666	0.0188	0.0059	0.0018	0.0028	0.1014	0.1041	0.0099	0.0077	0.0072	0.0254	0.0052	0.014	0.189
10	rs116049498	111647734	1.09	0.771508143262462	2.75	1.43969700504398	0.366370189501525	0.115045199489055	0.1257	0.0602	0.0045	0.0013	0.0195	0.0021	0.002	0.0165	0.1731	0.0132	0.0149	0.0054	0.0668	0.0187	0.0057	0.0016	0.0025	0.1019	0.1036	0.0099	0.0077	0.0071	0.0254	0.0051	0.0139	0.1891
10	rs77607011	111660144	1.08	0.832982220188166	2.77	1.36789661096653	0.326023980647194	0.167030541089163	0.1263	0.0613	0.0043	0.0011	0.0195	0.0019	0.0017	0.0166	0.1744	0.013	0.015	0.0053	0.0666	0.0186	0.0054	0.0013	0.002	0.1024	0.1028	0.0099	0.0077	0.007	0.0251	0.005	0.0137	0.1898
10	rs4918471	111660500	1.08	0.832982220188166	2.8	1.26433078213629	0.326227529447406	0.16722706395609	0.1263	0.0613	0.0043	0.0011	0.0195	0.0019	0.0017	0.0166	0.1744	0.013	0.015	0.0053	0.0666	0.0186	0.0054	0.0013	0.002	0.1024	0.1028	0.0099	0.0077	0.007	0.0251	0.005	0.0137	0.1898
10	rs78793472	111661224	1.08	0.832982220188166	2.82	1.19802221324668	0.321108269291232	0.169196738310377	0.1263	0.0613	0.0043	0.0011	0.0195	0.0019	0.0017	0.0166	0.1744	0.013	0.015	0.0053	0.0666	0.0185	0.0054	0.0013	0.002	0.1026	0.1027	0.0099	0.0077	0.007	0.025	0.005	0.0137	0.1898
10	rs12416191	111680690	1.09	0.771508143262462	2.88	1.01205197621114	0.302668732441725	0.187075670563443	0.1266	0.0616	0.0043	0.001	0.0195	0.0019	0.0017	0.0166	0.1741	0.013	0.015	0.0053	0.0667	0.0185	0.0054	0.0012	0.002	0.1029	0.1029	0.0099	0.0077	0.0065	0.0251	0.005	0.0137	0.1894
10	rs117507943	111681715	1.09	0.771508143262462	2.89	0.982923819582558	0.302179674647388	0.187075670563443	0.1266	0.0616	0.0043	0.001	0.0195	0.0019	0.0017	0.0166	0.1741	0.013	0.015	0.0053	0.0667	0.0185	0.0054	0.0012	0.002	0.1029	0.1029	0.0099	0.0077	0.0065	0.0251	0.005	0.0137	0.1894
10	rs12571674	111717608	1.09	0.771508143262462	2.89	0.982923819582558	0.29085555838	0.198845319840853	0.1267	0.0616	0.0043	0.001	0.0195	0.0018	0.0017	0.0165	0.1743	0.0131	0.015	0.0053	0.067	0.0187	0.0054	0.0012	0.002	0.103	0.1024	0.0099	0.0077	0.0064	0.0251	0.005	0.0136	0.1894
10	rs61881582	111718205	1.09	0.771508143262462	2.89	0.982923819582558	0.290568223485555	0.198845319840853	0.1267	0.0616	0.0043	0.001	0.0195	0.0018	0.0017	0.0165	0.1743	0.0131	0.015	0.0053	0.067	0.0187	0.0054	0.0012	0.002	0.103	0.1024	0.0099	0.0077	0.0064	0.0251	0.005	0.0136	0.1894
10	rs12416036	111742228	1.09	0.771508143262462	2.9	0.954322971774498	0.280090472218033	0.203032100180792	0.1267	0.0617	0.0043	0.001	0.0195	0.0018	0.0017	0.0165	0.1745	0.0131	0.015	0.0053	0.0671	0.0186	0.0054	0.0012	0.002	0.103	0.1024	0.0098	0.0077	0.0064	0.025	0.005	0.0136	0.1893
10	rs7085321	111751015	1.09	0.771508143262462	2.9	0.954322971774498	0.270924581630825	0.210747678826595	0.1268	0.0617	0.0043	0.001	0.0195	0.0018	0.0017	0.0165	0.1746	0.0131	0.015	0.0053	0.0672	0.0186	0.0052	0.0012	0.002	0.103	0.1024	0.0098	0.0077	0.0064	0.025	0.005	0.0136	0.1892
10	rs61067407	111755510	1.09	0.771508143262462	2.91	0.926247013494653	0.265330724269289	0.214587631989389	0.1269	0.0618	0.0042	0.001	0.0195	0.0018	0.0016	0.0165	0.1746	0.0131	0.0151	0.0052	0.0672	0.0187	0.0052	0.0012	0.0019	0.103	0.1025	0.0098	0.0077	0.0064	0.025	0.005	0.0136	0.1891
10	rs28365883	111766772	1.09	0.771508143262462	2.92	0.898693461391643	0.261289842818873	0.264091538497001	0.1276	0.0621	0.0039	0.001	0.0194	0.0015	0.0015	0.0164	0.1753	0.013	0.0153	0.0052	0.0676	0.0188	0.005	0.0011	0.0018	0.1029	0.1031	0.0097	0.0077	0.0064	0.0247	0.005	0.0133	0.1884
10	rs12572438	111769236	1.09	0.771508143262462	2.92	0.898693461391643	0.260837916090801	0.267414200360068	0.1276	0.0621	0.0039	9e-04	0.0194	0.0015	0.0015	0.0164	0.1753	0.013	0.0153	0.0052	0.0676	0.0188	0.005	0.0011	0.0018	0.1029	0.1032	0.0097	0.0077	0.0064	0.0247	0.005	0.0133	0.1883
10	rs72828265	111787858	1.09	0.771508143262462	2.92	0.898693461391643	0.238183144732527	0.27780746404759	0.1277	0.0622	0.0038	0.001	0.0194	0.0015	0.0014	0.0164	0.1754	0.013	0.0154	0.0052	0.0678	0.0189	0.005	0.0011	0.0017	0.103	0.1031	0.0096	0.0076	0.0064	0.0246	0.005	0.0133	0.1881
10	rs67781842	111792819	1.09	0.771508143262462	2.92	0.898693461391643	0.238011270740469	0.281648798188484	0.1277	0.0623	0.0038	0.001	0.0194	0.0015	0.0014	0.0164	0.1755	0.013	0.0154	0.0052	0.0678	0.0189	0.005	0.0011	0.0017	0.103	0.1031	0.0096	0.0076	0.0064	0.0246	0.005	0.0133	0.1881
10	rs7920065	111798867	1.09	0.771508143262462	2.94	0.845143312120842	0.238484089094074	0.284803699847686	0.1277	0.0623	0.0038	0.001	0.0194	0.0015	0.0014	0.0164	0.1755	0.013	0.0154	0.0052	0.0678	0.0188	0.005	0.0011	0.0017	0.103	0.1032	0.0096	0.0076	0.0064	0.0246	0.005	0.0133	0.1881
10	rs61881617	111804554	1.09	0.771508143262462	2.94	0.845143312120842	0.238527098274881	0.284569635300239	0.1277	0.0623	0.0038	0.001	0.0194	0.0015	0.0014	0.0164	0.1755	0.013	0.0154	0.0052	0.0678	0.0188	0.005	0.0011	0.0017	0.103	0.1032	0.0096	0.0076	0.0064	0.0246	0.005	0.0133	0.1881
10	rs12763048	111805808	1.09	0.771508143262462	2.94	0.845143312120842	0.237410251410172	0.284218648692039	0.1277	0.0623	0.0038	0.001	0.0194	0.0015	0.0014	0.0164	0.1755	0.013	0.0154	0.0052	0.0678	0.0188	0.005	0.0011	0.0017	0.103	0.1032	0.0096	0.0076	0.0064	0.0246	0.005	0.0133	0.1881
10	rs10787222	111807025	1.09	0.771508143262462	2.95	0.819141413036571	0.237410251410172	0.284218648692039	0.1277	0.0623	0.0038	0.001	0.0194	0.0015	0.0014	0.0164	0.1755	0.013	0.0154	0.0052	0.0678	0.0188	0.005	0.0011	0.0017	0.103	0.1032	0.0096	0.0076	0.0064	0.0246	0.005	0.0133	0.1881
10	rs4918477	111812636	1.09	0.771508143262462	2.95	0.819141413036571	0.234332558943661	0.28749965602549	0.1278	0.0623	0.0038	0.001	0.0194	0.0014	0.0014	0.0164	0.1755	0.0129	0.0154	0.0053	0.0679	0.0188	0.005	0.0011	0.0017	0.1031	0.1033	0.0096	0.0076	0.0064	0.0246	0.005	0.0133	0.188
10	rs79931080	111825020	1.09	0.771508143262462	2.97	0.768670182966371	0.236724400192417	0.282582462987247	0.1278	0.0623	0.0038	0.001	0.0194	0.0014	0.0014	0.0164	0.1755	0.0129	0.0154	0.0053	0.0677	0.0187	0.005	0.0011	0.0017	0.1032	0.1033	0.0096	0.0076	0.0064	0.0246	0.005	0.0133	0.188
10	rs4918478	111840070	1.09	0.771508143262462	2.97	0.768670182966371	0.236510296594103	0.27908610919341	0.1278	0.0623	0.0038	0.001	0.0194	0.0014	0.0014	0.0164	0.1755	0.0129	0.0154	0.0053	0.0677	0.0187	0.005	0.0011	0.0017	0.1032	0.1032	0.0096	0.0076	0.0065	0.0246	0.005	0.0133	0.188
10	rs72828286	111842459	1.09	0.771508143262462	2.97	0.768670182966371	0.235783145567469	0.277691313097827	0.1277	0.0623	0.0038	0.001	0.0194	0.0014	0.0014	0.0164	0.1754	0.0129	0.0154	0.0053	0.0677	0.0187	0.005	0.0011	0.0017	0.1034	0.1032	0.0096	0.0076	0.0065	0.0246	0.005	0.0133	0.1879
10	rs2501574	111850503	1.09	0.771508143262462	2.99	0.72022314582581	0.235996884972678	0.278853494106014	0.1277	0.0623	0.0038	0.001	0.0194	0.0014	0.0014	0.0164	0.1754	0.0129	0.0154	0.0052	0.0677	0.0186	0.005	0.0011	0.0017	0.1036	0.1033	0.0096	0.0076	0.0065	0.0246	0.005	0.0133	0.1879
10	rs10400168	111855748	1.09	0.771508143262462	2.99	0.72022314582581	0.236424685144896	0.279435143471736	0.1277	0.0622	0.0038	0.001	0.0194	0.0014	0.0014	0.0164	0.1754	0.013	0.0155	0.0052	0.0677	0.0186	0.005	0.0011	0.0017	0.1036	0.1033	0.0096	0.0076	0.0065	0.0246	0.005	0.0133	0.1878
10	rs41291888	111878537	1.09	0.771508143262462	3.01	0.673776155564303	0.226150537096392	0.273751096270403	0.1274	0.062	0.0037	9e-04	0.0195	0.0014	0.0014	0.0164	0.1751	0.013	0.0155	0.0053	0.0678	0.0186	0.005	0.0011	0.0017	0.104	0.1032	0.0096	0.0076	0.0065	0.0245	0.0051	0.0133	0.1878
10	rs74969877	111879684	1.09	0.771508143262462	3.02	0.651294786134349	0.226025279329845	0.2738667369774	0.1274	0.062	0.0037	9e-04	0.0195	0.0014	0.0014	0.0164	0.1751	0.013	0.0155	0.0053	0.0678	0.0186	0.005	0.0011	0.0017	0.1041	0.1032	0.0096	0.0076	0.0065	0.0245	0.0051	0.0133	0.1878
10	rs117268456	111882503	1.09	0.771508143262462	3.08	0.526582953384854	0.2259835353307	0.274560897683556	0.1274	0.062	0.0037	9e-04	0.0195	0.0014	0.0014	0.0164	0.1751	0.013	0.0155	0.0053	0.0678	0.0186	0.005	0.0011	0.0017	0.1041	0.1032	0.0096	0.0076	0.0065	0.0245	0.005	0.0133	0.1878
10	rs3731566	111886089	1.09	0.771508143262462	3.08	0.526582953384854	0.225566331565994	0.273635470644432	0.1274	0.0619	0.0037	9e-04	0.0195	0.0014	0.0014	0.0164	0.1751	0.013	0.0155	0.0053	0.0678	0.0186	0.005	0.0011	0.0017	0.1042	0.1032	0.0096	0.0076	0.0065	0.0244	0.005	0.0133	0.1878
10	rs56114191	111889837	1.09	0.771508143262462	3.08	0.526582953384854	0.224566795086017	0.274676643839092	0.1274	0.0619	0.0037	9e-04	0.0195	0.0014	0.0014	0.0164	0.175	0.013	0.0155	0.0053	0.0679	0.0186	0.005	0.0011	0.0017	0.1043	0.1031	0.0096	0.0076	0.0065	0.0244	0.005	0.0133	0.1877
10	rs41291896	111894999	1.09	0.771508143262462	3.08	0.526582953384854	0.229757691613486	0.273982392761181	0.1274	0.0618	0.0037	9e-04	0.0195	0.0014	0.0014	0.0164	0.175	0.013	0.0155	0.0053	0.0678	0.0186	0.005	0.0012	0.0017	0.1044	0.1031	0.0096	0.0076	0.0065	0.0244	0.005	0.0133	0.1877
10	rs11195007	111907663	1.09	0.771508143262462	3.08	0.526582953384854	0.229168316906783	0.263063003381915	0.127	0.0615	0.0038	9e-04	0.0195	0.0015	0.0014	0.0163	0.1746	0.013	0.0155	0.0054	0.068	0.0186	0.0051	0.0012	0.0018	0.1053	0.103	0.0096	0.0075	0.0065	0.0244	0.0051	0.0133	0.1877
10	rs59416142	111911083	1.09	0.771508143262462	3.08	0.526582953384854	0.235014570771275	0.253863009859626	0.1266	0.0612	0.0039	9e-04	0.0195	0.0015	0.0014	0.0163	0.1741	0.013	0.0155	0.0054	0.0682	0.0187	0.0051	0.0012	0.0018	0.106	0.1029	0.0097	0.0074	0.0066	0.0242	0.0051	0.0133	0.1879
10	rs12243027	111924817	1.09	0.771508143262462	3.08	0.526582953384854	0.230601114498221	0.251719950842985	0.1264	0.0612	0.004	9e-04	0.0193	0.0015	0.0015	0.0163	0.1741	0.0129	0.0154	0.0055	0.0687	0.0188	0.0052	0.0013	0.0018	0.1063	0.1029	0.0097	0.0073	0.0067	0.024	0.0052	0.0132	0.1876
10	rs17127145	111930361	1.09	0.771508143262462	3.08	0.526582953384854	0.222285525003817	0.2398703721829	0.1262	0.0611	0.0041	9e-04	0.0192	0.0015	0.0016	0.0163	0.1741	0.0129	0.0154	0.0056	0.0688	0.0189	0.0052	0.0013	0.0019	0.1064	0.1028	0.0097	0.0072	0.0067	0.024	0.0053	0.0132	0.1875
10	rs118041319	111936255	1.1	0.712999886098274	3.08	0.526582953384854	0.196002938637998	0.217912532524193	0.1258	0.0612	0.0042	0.001	0.019	0.0015	0.0017	0.0164	0.1738	0.0129	0.0155	0.0057	0.0692	0.019	0.0053	0.0013	0.002	0.1064	0.1024	0.0099	0.0071	0.0067	0.0239	0.0054	0.0132	0.1872
10	rs12416245	111938114	1.1	0.712999886098274	3.08	0.526582953384854	0.166774548029565	0.192620440772348	0.1253	0.0614	0.0044	0.0012	0.0186	0.0015	0.0019	0.0164	0.1733	0.0129	0.0156	0.0058	0.0698	0.0191	0.0055	0.0013	0.0021	0.1064	0.1019	0.0101	0.0069	0.0068	0.0237	0.0056	0.0133	0.1867
10	rs75080747	111944885	1.1	0.712999886098274	3.08	0.526582953384854	0.155426770635315	0.184425714497837	0.1252	0.0617	0.0045	0.0012	0.0186	0.0015	0.0019	0.0164	0.1732	0.0129	0.0157	0.0059	0.0698	0.0191	0.0055	0.0013	0.0022	0.1064	0.1017	0.0102	0.0068	0.0068	0.0236	0.0056	0.0134	0.1866
10	rs2050997	111944903	1.1	0.712999886098274	3.08	0.526582953384854	0.155460449307138	0.184425714497837	0.1252	0.0617	0.0045	0.0012	0.0186	0.0015	0.0019	0.0164	0.1732	0.0129	0.0157	0.0059	0.0698	0.0191	0.0055	0.0013	0.0022	0.1064	0.1017	0.0102	0.0068	0.0068	0.0236	0.0056	0.0134	0.1866
10	rs77652395	111947275	1.1	0.712999886098274	3.08	0.526582953384854	0.158543228653173	0.179668409768573	0.1248	0.0618	0.0045	0.0012	0.0187	0.0015	0.0019	0.0164	0.1732	0.0129	0.0157	0.0059	0.0696	0.0192	0.0055	0.0013	0.0022	0.1064	0.1017	0.0102	0.0068	0.0068	0.0236	0.0056	0.0134	0.1866
10	rs7071207	111953763	1.1	0.712999886098274	3.08	0.526582953384854	0.133365826533913	0.165265487847853	0.125	0.062	0.0046	0.0015	0.0188	0.0015	0.0019	0.0164	0.1729	0.013	0.0159	0.0058	0.0693	0.0193	0.0055	0.0014	0.0022	0.1061	0.1015	0.0103	0.0068	0.0068	0.0236	0.0056	0.0134	0.1865
10	rs6584976	111954923	1.1	0.712999886098274	3.08	0.526582953384854	0.131651136287734	0.164874148879263	0.1246	0.0623	0.0046	0.0015	0.0188	0.0015	0.0019	0.0165	0.173	0.0131	0.0159	0.0058	0.0693	0.0192	0.0055	0.0012	0.0022	0.1063	0.1012	0.0104	0.0067	0.0068	0.0235	0.0057	0.0135	0.1865
10	rs72830441	111963221	1.1	0.712999886098274	3.08	0.526582953384854	0.116479145639489	0.151385858353115	0.1245	0.0629	0.0047	0.0017	0.0187	0.0015	0.0019	0.0167	0.1726	0.0131	0.016	0.006	0.0691	0.0196	0.0054	0.0013	0.0021	0.1062	0.1008	0.0105	0.0067	0.0071	0.0234	0.0056	0.0136	0.1859
10	rs17743174	111963274	1.1	0.712999886098274	3.09	0.50746005104726	0.116337648646847	0.151480743441866	0.1245	0.0629	0.0047	0.0017	0.0187	0.0015	0.0019	0.0167	0.1726	0.0131	0.0161	0.006	0.0691	0.0196	0.0054	0.0013	0.0021	0.1062	0.1008	0.0105	0.0067	0.0071	0.0234	0.0056	0.0136	0.1858
10	rs1891374	111966844	1.1	0.712999886098274	3.09	0.50746005104726	0.113669238612979	0.148926348600194	0.1245	0.0634	0.0047	0.0017	0.0187	0.0014	0.0018	0.0167	0.1724	0.0131	0.0162	0.0062	0.069	0.0198	0.0054	0.0013	0.0021	0.1061	0.1005	0.0105	0.0067	0.0071	0.0234	0.0054	0.0137	0.1855
10	rs1891373	111970874	1.1	0.712999886098274	3.09	0.50746005104726	0.111396539438083	0.152050501280167	0.1244	0.0634	0.0048	0.0017	0.0186	0.0014	0.0018	0.0167	0.1724	0.0131	0.0162	0.0062	0.0691	0.0198	0.0054	0.0013	0.0021	0.1061	0.1004	0.0105	0.0067	0.0071	0.0234	0.0054	0.0138	0.1856
10	rs116343940	112001351	1.1	0.712999886098274	3.1	0.488801954490689	0.103059393851501	0.148737755876929	0.1243	0.0635	0.005	0.0015	0.0186	0.0014	0.0019	0.0167	0.1722	0.0132	0.0163	0.0062	0.0693	0.02	0.0053	0.0014	0.0021	0.1061	0.0996	0.0105	0.0067	0.0071	0.0235	0.0053	0.0138	0.1859
10	rs3793887	112004780	1.1	0.712999886098274	3.1	0.488801954490689	0.101076676380819	0.14817249413562	0.1242	0.0635	0.005	0.0015	0.0186	0.0014	0.0019	0.0167	0.1722	0.0132	0.0163	0.0062	0.0694	0.02	0.0053	0.0014	0.0021	0.1061	0.0994	0.0105	0.0067	0.0071	0.0236	0.0054	0.0139	0.1859
10	rs716595	112006486	1.1	0.712999886098274	3.1	0.488801954490689	0.100429714596531	0.148078359229789	0.1242	0.0635	0.005	0.0015	0.0186	0.0014	0.0019	0.0167	0.1722	0.0132	0.0163	0.0062	0.0694	0.02	0.0053	0.0014	0.0021	0.1061	0.0994	0.0105	0.0067	0.0071	0.0236	0.0054	0.0139	0.1859
10	rs61882789	112018231	1.1	0.712999886098274	3.1	0.488801954490689	0.0979949028810877	0.14451726923519	0.1241	0.0635	0.0051	0.0015	0.0186	0.0014	0.0019	0.0167	0.1722	0.0132	0.0163	0.0062	0.0694	0.0201	0.0053	0.0014	0.0021	0.1061	0.0993	0.0105	0.0067	0.0071	0.0236	0.0054	0.0139	0.1859
10	rs77334726	112025435	1.1	0.712999886098274	3.1	0.488801954490689	0.0979440454870807	0.143027266924976	0.124	0.0635	0.0051	0.0015	0.0186	0.0014	0.0019	0.0167	0.1722	0.0132	0.0163	0.0062	0.0694	0.0201	0.0053	0.0014	0.0021	0.1061	0.0993	0.0105	0.0067	0.0071	0.0236	0.0054	0.0139	0.1859
10	rs78292678	112028767	1.1	0.712999886098274	3.11	0.470604638115432	0.101336188013685	0.142748515665809	0.124	0.0635	0.0051	0.0015	0.0186	0.0014	0.0019	0.0167	0.1722	0.0132	0.0163	0.0062	0.0693	0.0201	0.0053	0.0014	0.0021	0.1061	0.0993	0.0106	0.0067	0.0071	0.0236	0.0054	0.0139	0.1859
10	rs7894595	112030880	1.1	0.712999886098274	3.11	0.470604638115432	0.101102608846647	0.142934327898062	0.124	0.0636	0.0051	0.0015	0.0186	0.0014	0.0019	0.0167	0.1722	0.0132	0.0163	0.0062	0.0693	0.0201	0.0053	0.0014	0.0021	0.1061	0.0994	0.0106	0.0067	0.0071	0.0236	0.0054	0.0139	0.1859
10	rs12357528	112031057	1.1	0.712999886098274	3.11	0.470604638115432	0.100145873457955	0.142934327898062	0.124	0.0636	0.0051	0.0015	0.0186	0.0014	0.0019	0.0167	0.1722	0.0132	0.0163	0.0062	0.0693	0.0201	0.0053	0.0014	0.0021	0.106	0.0994	0.0106	0.0067	0.0071	0.0236	0.0054	0.0139	0.1859
10	rs3737315	112035508	1.1	0.712999886098274	3.11	0.470604638115432	0.0944747915805051	0.139050785882114	0.1238	0.0637	0.0051	0.0015	0.0186	0.0014	0.002	0.0167	0.1718	0.0133	0.0163	0.0063	0.0694	0.0201	0.0054	0.0014	0.002	0.106	0.0993	0.0105	0.0067	0.0071	0.0237	0.0054	0.0139	0.1859
10	rs41291902	112038848	1.1	0.712999886098274	3.11	0.470604638115432	0.0931139928049207	0.134751448446218	0.1236	0.0638	0.0051	0.0015	0.0186	0.0014	0.002	0.0167	0.1716	0.0133	0.0163	0.0064	0.0694	0.0202	0.0054	0.0015	0.0021	0.1061	0.0991	0.0105	0.0068	0.0072	0.0237	0.0055	0.0137	0.1858
10	rs117986942	112051194	1.1	0.712999886098274	3.11	0.470604638115432	0.0944747915805051	0.128709003578474	0.1234	0.064	0.0052	0.0015	0.0187	0.0014	0.0021	0.0166	0.1713	0.0134	0.0164	0.0065	0.0695	0.0203	0.0055	0.0015	0.0021	0.1063	0.0987	0.0105	0.0068	0.0072	0.0238	0.0055	0.0134	0.1858
10	rs77152463	112056516	1.1	0.712999886098274	3.11	0.470604638115432	0.0979186229965909	0.131041660402904	0.1235	0.064	0.0052	0.0015	0.0187	0.0014	0.0021	0.0166	0.1713	0.0135	0.0164	0.0065	0.0695	0.0203	0.0055	0.0015	0.0021	0.1063	0.0986	0.0105	0.0068	0.0072	0.0238	0.0054	0.0134	0.1858
10	rs74787851	112056940	1.1	0.712999886098274	3.11	0.470604638115432	0.0979440454870807	0.132033216162468	0.1235	0.064	0.0052	0.0015	0.0187	0.0014	0.0021	0.0166	0.1713	0.0135	0.0164	0.0065	0.0695	0.0203	0.0055	0.0015	0.0021	0.1063	0.0986	0.0105	0.0068	0.0072	0.0238	0.0054	0.0134	0.1858
10	rs4918492	112061248	1.1	0.712999886098274	3.11	0.470604638115432	0.0985299050406971	0.132394466207228	0.1235	0.0641	0.0052	0.0015	0.0187	0.0014	0.0021	0.0166	0.1713	0.0134	0.0164	0.0065	0.0695	0.0204	0.0054	0.0016	0.0021	0.1064	0.0986	0.0105	0.0068	0.0072	0.0237	0.0054	0.0133	0.1858
10	rs117218801	112069921	1.1	0.712999886098274	3.12	0.452863978564029	0.0988108729793148	0.123737955677872	0.1232	0.0642	0.0052	0.0015	0.0187	0.0014	0.0021	0.0167	0.171	0.0135	0.0165	0.0066	0.0694	0.0204	0.0055	0.0017	0.0022	0.1066	0.0984	0.0105	0.0068	0.0072	0.0238	0.0054	0.0132	0.1857
10	rs7069723	112072502	1.1	0.712999886098274	3.11	0.470604638115432	0.0997853472588327	0.113079909501204	0.1231	0.0642	0.0052	0.0015	0.0187	0.0014	0.0021	0.0168	0.1708	0.0136	0.0165	0.0066	0.0694	0.0205	0.0055	0.0017	0.0022	0.1067	0.0983	0.0104	0.0068	0.0072	0.0239	0.0054	0.0132	0.1856
10	rs7897209	112077396	1.1	0.712999886098274	3.11	0.470604638115432	0.0844432073848052	0.0857436209346151	0.122	0.065	0.0054	0.0016	0.0186	0.0015	0.0021	0.0171	0.1703	0.0137	0.0167	0.007	0.0698	0.0208	0.0057	0.002	0.0023	0.1066	0.0968	0.0102	0.0068	0.0074	0.0242	0.0055	0.0132	0.1849
10	rs10884948	112082903	1.11	0.657414555049712	3.11	0.470604638115432	0.091375701077064	0.0872775472308369	0.1217	0.0654	0.0054	0.0016	0.0186	0.0015	0.0021	0.0172	0.1702	0.0136	0.0168	0.007	0.0697	0.0209	0.0057	0.0021	0.0024	0.1063	0.0966	0.0102	0.0068	0.0075	0.0242	0.0055	0.0131	0.1849
10	rs11195079	112087275	1.11	0.657414555049712	3.11	0.470604638115432	0.0912783843580108	0.0876627292794626	0.1218	0.0654	0.0054	0.0016	0.0186	0.0015	0.0021	0.0172	0.1702	0.0136	0.0168	0.007	0.0697	0.0209	0.0057	0.0021	0.0024	0.1062	0.0965	0.0102	0.0068	0.0075	0.0242	0.0055	0.0131	0.1849
10	rs11596171	112090411	1.11	0.657414555049712	3.11	0.470604638115432	0.0915461631093836	0.086969890460622	0.1218	0.0654	0.0054	0.0016	0.0186	0.0015	0.0021	0.0172	0.1702	0.0136	0.0168	0.007	0.0697	0.0209	0.0057	0.0021	0.0024	0.1062	0.0965	0.0102	0.0068	0.0075	0.0242	0.0055	0.0131	0.1849
10	rs76790430	112112985	1.11	0.657414555049712	3.11	0.470604638115432	0.0990923421511943	0.03982596682484	0.1217	0.066	0.0056	0.002	0.0187	0.0017	0.0024	0.0176	0.17	0.0135	0.0168	0.0071	0.0695	0.0214	0.006	0.0025	0.0028	0.1053	0.0958	0.0102	0.0069	0.0076	0.0243	0.0054	0.0131	0.1834
10	rs78873601	112113034	1.11	0.657414555049712	3.11	0.470604638115432	0.099117955118701	0.0397158453180618	0.1217	0.066	0.0056	0.002	0.0187	0.0017	0.0024	0.0176	0.17	0.0135	0.0168	0.0071	0.0695	0.0214	0.006	0.0025	0.0028	0.1053	0.0958	0.0102	0.0069	0.0076	0.0243	0.0054	0.0131	0.1834
10	rs945207	112125188	1.11	0.657414555049712	3.11	0.470604638115432	0.143903326688307	0.0219632108936365	0.1214	0.0666	0.0058	0.0024	0.0188	0.0021	0.0026	0.0181	0.1695	0.0135	0.0169	0.0073	0.0692	0.0219	0.0062	0.003	0.0035	0.1041	0.0948	0.0103	0.007	0.0077	0.0244	0.0053	0.0131	0.1816
10	rs34561574	112125572	1.11	0.657414555049712	3.11	0.470604638115432	0.147011667095163	0.0253795931378097	0.1214	0.0666	0.0058	0.0024	0.0188	0.0021	0.0026	0.0181	0.1694	0.0135	0.0169	0.0073	0.0692	0.0219	0.0062	0.003	0.0035	0.1041	0.0948	0.0103	0.007	0.0077	0.0244	0.0053	0.0131	0.1816
10	rs7077476	112125785	1.11	0.657414555049712	3.11	0.470604638115432	0.144321932894438	0.0244924375674286	0.1214	0.0667	0.0058	0.0024	0.0188	0.0021	0.0026	0.0181	0.1695	0.0135	0.0169	0.0073	0.0692	0.0219	0.0062	0.003	0.0035	0.1039	0.0949	0.0102	0.007	0.0077	0.0244	0.0053	0.0131	0.1816
10	rs11593300	112132730	1.11	0.657414555049712	3.11	0.470604638115432	0.0999655087162427	0.0213412895040986	0.1216	0.0667	0.006	0.0025	0.019	0.0022	0.0028	0.0182	0.1688	0.0135	0.0171	0.0073	0.0693	0.0221	0.0065	0.0034	0.0037	0.1033	0.0941	0.0101	0.007	0.0077	0.0245	0.0055	0.0134	0.1807
10	rs17127304	112134500	1.11	0.657414555049712	3.11	0.470604638115432	0.096652770788914	0.0209722724199734	0.1216	0.0667	0.006	0.0026	0.019	0.0023	0.0028	0.0182	0.1687	0.0135	0.0171	0.0073	0.0693	0.0221	0.0065	0.0034	0.0037	0.1033	0.0941	0.0101	0.007	0.0077	0.0245	0.0056	0.0134	0.1806
10	rs12780529	112135564	1.11	0.657414555049712	3.1	0.488801954490689	0.0938794582927685	0.0176414772162282	0.1216	0.0667	0.006	0.0026	0.019	0.0023	0.0028	0.0182	0.1686	0.0135	0.0172	0.0074	0.0693	0.0221	0.0065	0.0035	0.0037	0.1032	0.0939	0.0101	0.007	0.0079	0.0245	0.0056	0.0134	0.1804
10	rs7074741	112142884	1.11	0.657414555049712	3.11	0.470604638115432	0.0694653391085938	0.01948795674029	0.1217	0.0665	0.0063	0.0027	0.0192	0.0025	0.003	0.0184	0.168	0.0134	0.0174	0.0076	0.0695	0.0222	0.0069	0.0037	0.0038	0.1026	0.0931	0.01	0.007	0.008	0.0247	0.0058	0.0137	0.1794
10	rs17127325	112143204	1.11	0.657414555049712	3.1	0.488801954490689	0.0716298155175686	0.0193306592881804	0.1217	0.0665	0.0063	0.0027	0.0192	0.0025	0.003	0.0184	0.168	0.0134	0.0174	0.0076	0.0695	0.0222	0.0069	0.0037	0.0038	0.1026	0.0931	0.01	0.007	0.008	0.0247	0.0058	0.0137	0.1794
10	rs113329269	112153257	1.11	0.657414555049712	3.11	0.470604638115432	0.0738164187709408	0.0144914406697681	0.1215	0.0666	0.0064	0.0028	0.0192	0.0026	0.0031	0.0186	0.1676	0.0135	0.0174	0.0077	0.0695	0.0224	0.007	0.0037	0.004	0.1023	0.0926	0.0099	0.0071	0.0081	0.0249	0.0058	0.0137	0.1791
10	rs74832917	112153468	1.11	0.657414555049712	3.11	0.470604638115432	0.0745191741772101	0.0158496618750186	0.1215	0.0666	0.0064	0.0028	0.0192	0.0026	0.0031	0.0186	0.1676	0.0135	0.0174	0.0077	0.0695	0.0224	0.007	0.0037	0.004	0.1022	0.0927	0.0099	0.0071	0.0081	0.0249	0.0058	0.0137	0.1791
10	rs10787231	112158780	1.11	0.657414555049712	3.12	0.452863978564029	0.0588803962230065	0.0188624929852197	0.1213	0.0666	0.0065	0.0029	0.0192	0.0026	0.0031	0.0186	0.1672	0.0135	0.0174	0.0076	0.0702	0.0225	0.007	0.0037	0.004	0.1021	0.0926	0.0099	0.0071	0.0081	0.0248	0.0059	0.0138	0.1788
10	rs117973569	112161232	1.11	0.657414555049712	3.14	0.418735639412168	0.0550665011190566	0.0157430382817303	0.1211	0.0668	0.0065	0.003	0.0192	0.0027	0.0031	0.0185	0.1673	0.0135	0.0175	0.0076	0.0705	0.0226	0.0071	0.0037	0.0041	0.1019	0.0924	0.0098	0.0072	0.0081	0.0248	0.0059	0.0138	0.1786
10	rs17751504	112165686	1.11	0.657414555049712	3.14	0.418735639412168	0.0650501416137766	0.0269680397768315	0.1211	0.067	0.0065	0.003	0.0192	0.0027	0.0031	0.0184	0.1672	0.0136	0.0175	0.0076	0.0709	0.0227	0.0071	0.0036	0.0042	0.1016	0.0922	0.0097	0.0072	0.0081	0.0247	0.0058	0.0138	0.1784
10	rs7918114	112166038	1.11	0.657414555049712	3.14	0.418735639412168	0.0649719723028761	0.0279429009047389	0.1211	0.067	0.0065	0.003	0.0192	0.0027	0.0031	0.0184	0.1673	0.0136	0.0175	0.0076	0.0708	0.0227	0.0071	0.0036	0.0042	0.1016	0.0922	0.0097	0.0073	0.0081	0.0248	0.0058	0.0138	0.1784
10	rs11195119	112166205	1.11	0.657414555049712	3.15	0.402339212139645	0.0648353244889371	0.0274302294344924	0.1211	0.067	0.0065	0.003	0.0192	0.0027	0.0031	0.0184	0.1673	0.0136	0.0175	0.0076	0.0708	0.0227	0.0071	0.0036	0.0042	0.1016	0.0922	0.0097	0.0073	0.0081	0.0248	0.0058	0.0138	0.1784
10	rs11195120	112169401	1.11	0.657414555049712	3.17	0.370859203571921	0.0613297317636985	0.0244045474095953	0.121	0.067	0.0064	0.003	0.0192	0.0027	0.0031	0.0184	0.1671	0.0136	0.0176	0.0076	0.0708	0.0227	0.0071	0.0036	0.0042	0.1015	0.0923	0.0097	0.0073	0.008	0.0248	0.0059	0.0139	0.1784
10	rs766197	112170486	1.11	0.657414555049712	3.18	0.355766254763284	0.0637875273987699	0.0379726398326145	0.12	0.0674	0.0067	0.0031	0.019	0.003	0.0032	0.0185	0.1659	0.0133	0.0177	0.0077	0.0707	0.023	0.0069	0.0039	0.0045	0.1022	0.0918	0.0096	0.0075	0.008	0.0256	0.0061	0.0141	0.1777
10	rs78447252	112170656	1.11	0.657414555049712	3.21	0.313017210102667	0.0704906506640063	0.0406006561308255	0.12	0.0675	0.0068	0.0031	0.019	0.003	0.0032	0.0186	0.166	0.0132	0.0177	0.0077	0.0708	0.023	0.0069	0.0039	0.0045	0.1022	0.092	0.0097	0.0075	0.0081	0.0258	0.0061	0.0141	0.1767
10	rs763499	112171302	1.11	0.657414555049712	3.21	0.313017210102667	0.0418455626024826	0.0210949328584527	0.122	0.0679	0.0067	0.0032	0.0189	0.0031	0.0032	0.0186	0.1663	0.0132	0.0176	0.0076	0.0714	0.023	0.0068	0.0038	0.0045	0.1024	0.0911	0.0098	0.0076	0.0079	0.026	0.006	0.014	0.1746
10	rs17127375	112172883	1.11	0.657414555049712	3.21	0.313017210102667	0.0412523477537079	0.0237068472391065	0.1222	0.0679	0.0067	0.0032	0.0189	0.0031	0.0032	0.0186	0.1663	0.0132	0.0176	0.0076	0.0715	0.023	0.0068	0.0038	0.0045	0.1024	0.091	0.0098	0.0076	0.0079	0.026	0.006	0.0139	0.1744
10	rs117620345	112173353	1.11	0.657414555049712	3.21	0.313017210102667	0.0415409954059556	0.0234476996623001	0.1222	0.0679	0.0067	0.0032	0.0189	0.0031	0.0032	0.0187	0.1663	0.0132	0.0176	0.0076	0.0715	0.023	0.0068	0.0038	0.0045	0.1024	0.091	0.0098	0.0076	0.0079	0.026	0.006	0.0139	0.1744
10	rs10884964	112176092	1.11	0.657414555049712	3.22	0.299593947381755	0.0466929228477814	0.0241854801803662	0.1225	0.0679	0.0067	0.0032	0.0189	0.0031	0.0032	0.0187	0.1663	0.0132	0.0175	0.0076	0.0715	0.0231	0.0068	0.0038	0.0045	0.1024	0.0909	0.0099	0.0076	0.0079	0.026	0.0059	0.0139	0.1741
10	rs1556646	112183335	1.11	0.657414555049712	3.22	0.299593947381755	0.0394934059652946	0.0174169953569396	0.1235	0.0681	0.0067	0.0032	0.0187	0.0032	0.0032	0.0188	0.1666	0.0133	0.0175	0.0076	0.0709	0.0229	0.0069	0.0038	0.0045	0.1023	0.09	0.0098	0.0078	0.0079	0.0263	0.0059	0.0138	0.1741
10	rs10884966	112185596	1.12	0.604706511137083	3.22	0.299593947381755	0.0354142255330506	0.0127430628640158	0.1237	0.0682	0.0067	0.0032	0.0188	0.0032	0.0032	0.0188	0.1664	0.0133	0.0175	0.0076	0.0709	0.0229	0.0069	0.0037	0.0044	0.1024	0.0897	0.0098	0.008	0.0079	0.0264	0.0059	0.0138	0.174
10	rs112601890	112186929	1.12	0.604706511137083	3.25	0.261729658797372	0.0248379735988889	0.010347434181497	0.1237	0.0683	0.0066	0.0031	0.0188	0.0032	0.0032	0.019	0.1663	0.0133	0.0175	0.0076	0.071	0.0229	0.0068	0.0036	0.0043	0.1027	0.0891	0.0099	0.008	0.0079	0.0266	0.0058	0.0139	0.1737
10	rs7072537	112189601	1.12	0.604706511137083	3.25	0.261729658797372	0.0125349732579465	0.0119575926283829	0.1238	0.0686	0.0065	0.0031	0.0188	0.0033	0.0032	0.0195	0.1661	0.0134	0.0173	0.0075	0.0716	0.0228	0.0068	0.0035	0.004	0.1031	0.0883	0.0099	0.008	0.0079	0.0268	0.0058	0.0142	0.1731
10	rs11195131	112191320	1.12	0.604706511137083	3.25	0.261729658797372	0.0129813383191849	0.011257299455546	0.1239	0.0687	0.0065	0.0031	0.0188	0.0034	0.0031	0.0196	0.1661	0.0134	0.0172	0.0076	0.0714	0.0228	0.0068	0.0033	0.0041	0.1034	0.0881	0.0099	0.0081	0.0079	0.0269	0.0059	0.0142	0.173
10	rs4918516	112192112	1.13	0.554827224596281	3.26	0.249891789602986	0.0146922767999529	0.00573651506809697	0.1238	0.0688	0.0065	0.0029	0.0187	0.0034	0.0031	0.0198	0.1661	0.0135	0.0169	0.0076	0.0719	0.0227	0.0067	0.0031	0.004	0.1037	0.0877	0.0099	0.0082	0.0079	0.0271	0.0058	0.0144	0.1727
10	rs117563776	112194314	1.14	0.507725131913635	3.26	0.249891789602986	0.0432127524995677	0.0141529409142537	0.1245	0.0697	0.0059	0.0027	0.0186	0.0034	0.0032	0.0206	0.1655	0.0138	0.016	0.0073	0.0723	0.0232	0.006	0.003	0.0036	0.1065	0.0853	0.0098	0.0092	0.0082	0.0279	0.0054	0.0142	0.1706
10	rs11195135	112196353	1.14	0.507725131913635	3.26	0.249891789602986	0.0423272536050846	0.0144914406697681	0.1245	0.0698	0.0059	0.0027	0.0186	0.0034	0.0032	0.0207	0.1655	0.0138	0.016	0.0073	0.0723	0.0232	0.006	0.003	0.0036	0.1066	0.0853	0.0098	0.0092	0.0083	0.028	0.0054	0.0142	0.1706
10	Affx-35570979	112197151	1.14	0.507725131913635	3.27	0.2384362992664	0.0421516563241146	0.0147307662903127	0.1245	0.0698	0.0059	0.0027	0.0186	0.0034	0.0032	0.0207	0.1655	0.0138	0.016	0.0073	0.0723	0.0232	0.006	0.003	0.0036	0.1065	0.0854	0.0098	0.0092	0.0083	0.028	0.0054	0.0142	0.1706
10	rs112671664	112199866	1.14	0.507725131913635	3.27	0.2384362992664	0.0439753097488221	0.0159209423280434	0.1246	0.0698	0.0058	0.0027	0.0186	0.0034	0.0032	0.0207	0.1654	0.0138	0.016	0.0073	0.0723	0.0232	0.0059	0.003	0.0036	0.1066	0.0854	0.0098	0.0092	0.0082	0.028	0.0054	0.0142	0.1705
10	rs11195140	112208500	1.14	0.507725131913635	3.28	0.227357389834261	0.0507386919797154	0.0220049780229066	0.1247	0.0698	0.0057	0.0027	0.0187	0.0034	0.0033	0.021	0.1651	0.0138	0.0159	0.0073	0.0723	0.0233	0.0059	0.0029	0.0036	0.1068	0.0852	0.0098	0.0093	0.0082	0.0282	0.0054	0.0142	0.1703
10	rs60442192	112215050	1.14	0.507725131913635	3.28	0.227357389834261	0.0518740759584134	0.0253795931378097	0.1246	0.0692	0.0057	0.0027	0.0187	0.0034	0.0033	0.021	0.1647	0.0139	0.0158	0.0073	0.0725	0.0234	0.006	0.0029	0.0035	0.1079	0.0846	0.0098	0.0094	0.0081	0.0285	0.0054	0.0142	0.1704
10	rs61863290	112221936	1.14	0.507725131913635	3.28	0.227357389834261	0.0430642981210866	0.0334647283977128	0.1252	0.0683	0.0056	0.0027	0.0187	0.0034	0.0033	0.0212	0.1644	0.014	0.0157	0.0073	0.0729	0.0232	0.0061	0.0029	0.0034	0.1084	0.0841	0.0097	0.0095	0.008	0.0289	0.0054	0.0143	0.1703
10	rs11195143	112222398	1.14	0.507725131913635	3.29	0.21664916022799	0.0429753930048551	0.0336686125553273	0.1252	0.0683	0.0056	0.0027	0.0187	0.0034	0.0033	0.0212	0.1644	0.014	0.0157	0.0073	0.0729	0.0232	0.0061	0.0029	0.0034	0.1084	0.0841	0.0097	0.0095	0.008	0.0289	0.0053	0.0143	0.1703
10	rs10509918	112231446	1.14	0.507725131913635	3.29	0.21664916022799	0.0440355036416799	0.041214040100107	0.1257	0.0669	0.0056	0.0027	0.0187	0.0034	0.0033	0.0213	0.1639	0.0139	0.0156	0.0073	0.0736	0.0234	0.0062	0.0029	0.0033	0.109	0.0833	0.0096	0.0097	0.0079	0.0293	0.0053	0.0142	0.1703
10	rs75352078	112231939	1.14	0.507725131913635	3.27	0.2384362992664	0.044050560891194	0.0405450987432541	0.1258	0.0669	0.0056	0.0027	0.0187	0.0034	0.0033	0.0213	0.1639	0.0139	0.0156	0.0073	0.0736	0.0234	0.0062	0.0029	0.0033	0.109	0.0833	0.0096	0.0097	0.0079	0.0293	0.0053	0.0142	0.1703
10	rs5015510	112235106	1.14	0.507725131913635	3.25	0.261729658797372	0.0405794491281043	0.0402678246936832	0.1258	0.0669	0.0056	0.0027	0.0187	0.0034	0.0033	0.0213	0.1639	0.0139	0.0156	0.0073	0.0736	0.0233	0.0062	0.0029	0.0033	0.1091	0.0832	0.0097	0.0097	0.008	0.0293	0.0053	0.0142	0.1702
10	rs117425913	112241855	1.14	0.507725131913635	3.28	0.227357389834261	0.0382632494665586	0.032906986185002	0.1256	0.067	0.0057	0.0028	0.0188	0.0035	0.0034	0.0214	0.1644	0.014	0.0157	0.0073	0.0739	0.0232	0.0062	0.0029	0.0034	0.1091	0.083	0.0097	0.0098	0.008	0.0286	0.0053	0.0142	0.1698
10	rs56170699	112242538	1.14	0.507725131913635	3.28	0.227357389834261	0.0380585577411121	0.0321034439921945	0.1256	0.067	0.0057	0.0028	0.0188	0.0035	0.0034	0.0214	0.1645	0.014	0.0157	0.0073	0.0739	0.0232	0.0062	0.0029	0.0033	0.1091	0.083	0.0097	0.0098	0.008	0.0286	0.0053	0.0142	0.1697
10	rs2282239	112262125	1.14	0.507725131913635	3.29	0.21664916022799	0.0433168783597923	0.0476914650292326	0.126	0.0662	0.0057	0.0029	0.019	0.0036	0.0037	0.0217	0.164	0.0143	0.0157	0.0072	0.0742	0.0231	0.0062	0.003	0.0034	0.1101	0.0818	0.0097	0.01	0.0081	0.0288	0.0053	0.0143	0.1683
10	rs2282238	112262561	1.14	0.507725131913635	3.28	0.227357389834261	0.0426799489285411	0.0475125237901663	0.126	0.0662	0.0057	0.0029	0.019	0.0036	0.0037	0.0217	0.164	0.0143	0.0157	0.0072	0.0742	0.0231	0.0062	0.003	0.0034	0.1102	0.0818	0.0097	0.01	0.0081	0.0288	0.0053	0.0143	0.1683
10	rs3793891	112264964	1.14	0.507725131913635	3.28	0.227357389834261	0.041947424074389	0.048350110809401	0.126	0.0662	0.0057	0.0028	0.019	0.0036	0.0037	0.0217	0.1641	0.0143	0.0157	0.0072	0.0742	0.0231	0.0062	0.003	0.0034	0.1102	0.0818	0.0097	0.01	0.0081	0.0288	0.0053	0.0143	0.1682
10	rs112210353	112285307	1.14	0.507725131913635	3.28	0.227357389834261	0.0437350954925155	0.0498008885775442	0.1261	0.0662	0.0057	0.0028	0.0191	0.0036	0.0037	0.0217	0.1643	0.0144	0.0157	0.0071	0.0744	0.0231	0.0063	0.003	0.0034	0.1106	0.0815	0.0097	0.0099	0.0081	0.0287	0.0054	0.0143	0.1677
10	rs2419575	112298557	1.14	0.507725131913635	3.27	0.2384362992664	0.149961673147355	0.13951106584179	0.1271	0.0652	0.0056	0.0025	0.0194	0.0038	0.0036	0.0222	0.1632	0.0157	0.0154	0.0069	0.0749	0.0233	0.0065	0.0031	0.0037	0.1121	0.0798	0.0095	0.0103	0.008	0.0291	0.0052	0.0145	0.1662
10	rs11195175	112306925	1.14	0.507725131913635	3.27	0.2384362992664	0.151848013209833	0.134660512290268	0.1274	0.0648	0.0056	0.0025	0.0194	0.0038	0.0036	0.0223	0.1632	0.0158	0.0154	0.0069	0.0751	0.0233	0.0065	0.0031	0.0036	0.1118	0.0797	0.0095	0.0102	0.008	0.029	0.0053	0.0145	0.1665
10	rs1832686	112313299	1.14	0.507725131913635	3.27	0.2384362992664	0.155426770635315	0.15433717567609	0.1276	0.0645	0.0056	0.0025	0.0194	0.0038	0.0036	0.0223	0.1631	0.0158	0.0154	0.0069	0.0752	0.0233	0.0066	0.0031	0.0036	0.1115	0.0796	0.0095	0.0102	0.008	0.029	0.0053	0.0145	0.1667
10	rs34292918	112316769	1.14	0.507725131913635	3.27	0.2384362992664	0.152879782097282	0.147044299516954	0.1277	0.0645	0.0056	0.0025	0.0194	0.0038	0.0036	0.0223	0.1631	0.0158	0.0154	0.0069	0.0752	0.0233	0.0066	0.0031	0.0036	0.1115	0.0796	0.0095	0.0102	0.008	0.029	0.0053	0.0145	0.1667
10	rs7903074	112323004	1.14	0.507725131913635	3.27	0.2384362992664	0.167407017318689	0.212984867336905	0.1284	0.0646	0.0056	0.0026	0.0195	0.0038	0.0036	0.0225	0.1622	0.0161	0.0155	0.0068	0.0758	0.0234	0.0066	0.0029	0.0037	0.1109	0.0796	0.0095	0.0101	0.0079	0.0294	0.0053	0.0148	0.1656
10	rs10884990	112331941	1.14	0.507725131913635	3.3	0.2063056077908	0.206561911311117	0.261123639113878	0.1281	0.0646	0.0056	0.0025	0.0195	0.0039	0.0036	0.0229	0.1616	0.0163	0.0156	0.0067	0.0759	0.0234	0.0067	0.0029	0.0038	0.111	0.0792	0.0094	0.0102	0.0079	0.0295	0.0053	0.015	0.1654
10	rs74942942	112334299	1.14	0.507725131913635	3.3	0.2063056077908	0.207038493924788	0.263519975462864	0.1281	0.0646	0.0056	0.0025	0.0195	0.0039	0.0036	0.0229	0.1616	0.0163	0.0156	0.0067	0.0759	0.0234	0.0067	0.0029	0.0038	0.111	0.0792	0.0094	0.0102	0.0079	0.0295	0.0053	0.015	0.1654
10	rs199906378	112341673	1.14	0.507725131913635	3.35	0.159841057206343	0.214869904849349	0.273635470644432	0.1282	0.0646	0.0056	0.0025	0.0195	0.0039	0.0036	0.0229	0.1615	0.0164	0.0156	0.0067	0.0759	0.0234	0.0067	0.0029	0.0038	0.1111	0.0792	0.0094	0.0102	0.0079	0.0295	0.0053	0.0151	0.1654
10	rs79280941	112346194	1.14	0.507725131913635	3.35	0.159841057206343	0.21418065119548	0.273288684295087	0.1282	0.0646	0.0056	0.0025	0.0195	0.0039	0.0036	0.0229	0.1617	0.0163	0.0156	0.0067	0.0757	0.0234	0.0067	0.0029	0.0038	0.1111	0.0793	0.0094	0.0102	0.0079	0.0294	0.0053	0.015	0.1655
10	rs12774065	112348078	1.14	0.507725131913635	3.35	0.159841057206343	0.215275929250118	0.278039810743742	0.1282	0.0646	0.0056	0.0025	0.0195	0.0039	0.0036	0.0229	0.1617	0.0163	0.0156	0.0067	0.0756	0.0234	0.0067	0.0029	0.0038	0.1111	0.0793	0.0094	0.0102	0.0079	0.0294	0.0053	0.0151	0.1655
10	rs3737293	112349602	1.14	0.507725131913635	3.35	0.159841057206343	0.209790885269387	0.273751096270403	0.1283	0.0647	0.0056	0.0025	0.0195	0.0039	0.0036	0.0229	0.1616	0.0163	0.0156	0.0067	0.0757	0.0234	0.0067	0.0029	0.0038	0.111	0.0794	0.0094	0.0101	0.008	0.0294	0.0053	0.015	0.1655
10	rs111558999	112351539	1.14	0.507725131913635	3.35	0.159841057206343	0.208392181136501	0.267873511848278	0.1283	0.0646	0.0056	0.0025	0.0195	0.0039	0.0036	0.0229	0.1616	0.0163	0.0156	0.0067	0.0757	0.0234	0.0067	0.0029	0.0038	0.1111	0.0794	0.0094	0.0101	0.008	0.0294	0.0053	0.015	0.1655
10	rs7096997	112356707	1.14	0.507725131913635	3.35	0.159841057206343	0.201516985581151	0.254201911278913	0.1282	0.0646	0.0056	0.0025	0.0195	0.0039	0.0036	0.0229	0.1617	0.0163	0.0156	0.0067	0.0757	0.0233	0.0067	0.0029	0.0038	0.1112	0.0794	0.0094	0.0101	0.008	0.0294	0.0053	0.015	0.1656
10	rs78928775	112358132	1.14	0.507725131913635	3.35	0.159841057206343	0.209911019749257	0.250369401154829	0.1282	0.0645	0.0056	0.0025	0.0195	0.0039	0.0036	0.0229	0.1617	0.0163	0.0156	0.0067	0.0757	0.0234	0.0067	0.0029	0.0038	0.1112	0.0794	0.0094	0.0101	0.008	0.0294	0.0053	0.015	0.1656
10	rs1890921	112360002	1.14	0.507725131913635	3.35	0.159841057206343	0.210432050478868	0.244097403400763	0.1282	0.0645	0.0056	0.0025	0.0195	0.0039	0.0036	0.0229	0.1616	0.0163	0.0155	0.0067	0.0757	0.0234	0.0067	0.0029	0.0038	0.1112	0.0794	0.0094	0.0101	0.008	0.0294	0.0053	0.015	0.1656
10	rs61861701	112365004	1.14	0.507725131913635	3.35	0.159841057206343	0.21755761860852	0.234124505675388	0.1282	0.0646	0.0055	0.0025	0.0196	0.0039	0.0036	0.0229	0.1615	0.0165	0.0155	0.0067	0.0756	0.0233	0.0067	0.0029	0.0038	0.1111	0.0793	0.0094	0.0101	0.008	0.0294	0.0053	0.015	0.1656
10	rs11195216	112365594	1.14	0.507725131913635	3.35	0.159841057206343	0.219976136197975	0.235556771106777	0.1282	0.0646	0.0055	0.0025	0.0195	0.0039	0.0036	0.0229	0.1615	0.0165	0.0155	0.0067	0.0756	0.0233	0.0067	0.0029	0.0038	0.1111	0.0793	0.0094	0.01	0.008	0.0294	0.0053	0.015	0.1656
10	rs72832286	112366425	1.14	0.507725131913635	3.35	0.159841057206343	0.218334828765106	0.229735260309747	0.1282	0.0646	0.0055	0.0025	0.0195	0.0039	0.0036	0.0229	0.1615	0.0165	0.0155	0.0067	0.0756	0.0233	0.0068	0.0029	0.0038	0.1112	0.0793	0.0094	0.01	0.008	0.0294	0.0053	0.015	0.1656
10	rs17827061	112369708	1.14	0.507725131913635	3.35	0.159841057206343	0.215926463487442	0.22179471331905	0.1282	0.0646	0.0055	0.0026	0.0195	0.0039	0.0036	0.0229	0.1616	0.0165	0.0155	0.0067	0.0754	0.0232	0.0068	0.003	0.0038	0.1112	0.0793	0.0094	0.01	0.0079	0.0294	0.0053	0.015	0.1656
10	rs75870457	112370001	1.14	0.507725131913635	3.35	0.159841057206343	0.215804404397861	0.221470341512069	0.1282	0.0646	0.0055	0.0026	0.0195	0.0039	0.0036	0.0229	0.1616	0.0165	0.0155	0.0067	0.0754	0.0232	0.0068	0.003	0.0038	0.1112	0.0793	0.0094	0.01	0.0079	0.0294	0.0053	0.015	0.1656
10	rs72832300	112378390	1.14	0.507725131913635	3.35	0.159841057206343	0.194657205265652	0.204504360313567	0.1282	0.0646	0.0055	0.0027	0.0192	0.0041	0.0039	0.0228	0.1612	0.0164	0.0154	0.0069	0.0752	0.0232	0.0068	0.0032	0.0038	0.1124	0.0788	0.0094	0.0098	0.0079	0.0297	0.0054	0.015	0.1651
10	rs4073311	112379055	1.13	0.554827224596281	3.35	0.159841057206343	0.201791054066214	0.194584414881238	0.1282	0.0647	0.0056	0.0028	0.0189	0.0043	0.004	0.0227	0.1609	0.0163	0.0154	0.007	0.075	0.0231	0.0068	0.0034	0.0038	0.1131	0.0784	0.0094	0.0096	0.008	0.03	0.0056	0.0151	0.1648
10	rs4554808	112380481	1.13	0.554827224596281	3.35	0.159841057206343	0.164432635948122	0.208730310155306	0.1282	0.0642	0.0056	0.0028	0.0189	0.0043	0.0041	0.0224	0.1604	0.0165	0.0158	0.0072	0.0762	0.023	0.007	0.0034	0.0036	0.1138	0.078	0.0092	0.0093	0.0078	0.0303	0.0058	0.0151	0.1634
10	rs80213306	112384944	1.13	0.554827224596281	3.35	0.159841057206343	0.158509158194115	0.231597408969271	0.1278	0.0639	0.0057	0.0029	0.0189	0.0043	0.0043	0.0224	0.1601	0.0164	0.0159	0.0074	0.0769	0.0232	0.0071	0.0035	0.0038	0.114	0.0778	0.0091	0.0091	0.0078	0.0306	0.006	0.0152	0.1625
10	rs11195241	112389210	1.13	0.554827224596281	3.35	0.159841057206343	0.173269778923493	0.271556793075828	0.1274	0.0637	0.0058	0.0029	0.0189	0.0043	0.0044	0.0224	0.16	0.0164	0.0161	0.0074	0.0773	0.0234	0.0071	0.0035	0.004	0.1143	0.0776	0.009	0.009	0.0078	0.0307	0.0061	0.0153	0.1619
10	rs12360430	112389743	1.13	0.554827224596281	3.35	0.159841057206343	0.175250137669771	0.270404093280546	0.1274	0.0636	0.0058	0.0029	0.0189	0.0043	0.0044	0.0224	0.16	0.0164	0.0161	0.0074	0.0773	0.0234	0.0071	0.0035	0.004	0.1143	0.0776	0.009	0.009	0.0078	0.0307	0.0061	0.0153	0.1619
10	rs78329250	112397565	1.13	0.554827224596281	3.35	0.159841057206343	0.165723537551898	0.245437141713546	0.1272	0.0634	0.0057	0.0031	0.0186	0.0044	0.0045	0.0224	0.1598	0.0164	0.0161	0.0074	0.0775	0.0236	0.0072	0.0035	0.004	0.1145	0.0778	0.0089	0.0089	0.0077	0.0309	0.0062	0.0151	0.1618
10	rs12776653	112402800	1.13	0.554827224596281	3.35	0.159841057206343	0.194158707689713	0.311743930993851	0.1271	0.0634	0.0057	0.0031	0.0185	0.0044	0.0045	0.0224	0.1598	0.0163	0.0161	0.0074	0.0775	0.0237	0.0072	0.0035	0.004	0.1146	0.0778	0.0088	0.0089	0.0076	0.031	0.0063	0.015	0.1617
10	rs7091655	112405121	1.13	0.554827224596281	3.35	0.159841057206343	0.223362323524933	0.352539271943987	0.1271	0.0634	0.0057	0.0032	0.0185	0.0044	0.0045	0.0224	0.1596	0.0164	0.0161	0.0074	0.0776	0.0237	0.0072	0.0036	0.004	0.1146	0.0779	0.0088	0.0089	0.0076	0.0311	0.0063	0.015	0.1617
10	rs7915361	112405304	1.13	0.554827224596281	3.35	0.159841057206343	0.217353347739341	0.337670290038241	0.1271	0.0634	0.0057	0.0032	0.0185	0.0044	0.0045	0.0224	0.1596	0.0164	0.0161	0.0074	0.0776	0.0237	0.0072	0.0036	0.004	0.1146	0.0779	0.0088	0.0089	0.0076	0.0311	0.0063	0.015	0.1617
10	rs72834018	112412100	1.13	0.554827224596281	3.35	0.159841057206343	0.17016386644126	0.209472802260954	0.1271	0.0631	0.0057	0.0032	0.0185	0.0044	0.0045	0.0223	0.1595	0.0163	0.0161	0.0074	0.0776	0.0238	0.0072	0.0036	0.0041	0.1148	0.0779	0.0088	0.0089	0.0076	0.0311	0.0062	0.015	0.1617
10	rs11591881	112438787	1.12	0.604706511137083	3.35	0.159841057206343	0.236424685144896	0.229079194451356	0.1269	0.0606	0.006	0.0031	0.0185	0.0039	0.0043	0.0222	0.1593	0.0163	0.0162	0.0077	0.0783	0.0237	0.0075	0.0037	0.0044	0.1167	0.0786	0.0085	0.0089	0.0071	0.0318	0.0063	0.0149	0.1613
10	rs74463524	112445771	1.12	0.604706511137083	3.35	0.159841057206343	0.244852365203635	0.237655130025617	0.1269	0.0604	0.006	0.0031	0.0185	0.0039	0.0043	0.0222	0.1593	0.0163	0.0162	0.0077	0.0783	0.0237	0.0075	0.0037	0.0044	0.1168	0.0786	0.0085	0.0089	0.0071	0.0318	0.0063	0.0149	0.1613
10	rs4918560	112450681	1.12	0.604706511137083	3.35	0.159841057206343	0.257776100551259	0.270404093280546	0.1267	0.0603	0.006	0.0032	0.0185	0.0039	0.0043	0.0222	0.1594	0.0163	0.0162	0.0077	0.0785	0.0237	0.0075	0.0038	0.0044	0.1169	0.0787	0.0085	0.0089	0.0071	0.0319	0.0064	0.0149	0.1612
10	rs75379819	112461191	1.12	0.604706511137083	3.35	0.159841057206343	0.216211418647344	0.212771465328393	0.1262	0.0602	0.006	0.0032	0.0186	0.0038	0.0042	0.0222	0.16	0.0162	0.0162	0.0077	0.0786	0.0235	0.0075	0.0038	0.0044	0.117	0.0787	0.0086	0.0089	0.007	0.0318	0.0064	0.0149	0.161
10	rs957307	112462011	1.12	0.604706511137083	3.35	0.159841057206343	0.222533759099435	0.242314726367824	0.1261	0.0602	0.006	0.0032	0.0186	0.0038	0.0042	0.0222	0.16	0.0162	0.0162	0.0077	0.0786	0.0235	0.0075	0.0038	0.0045	0.117	0.0787	0.0086	0.0089	0.007	0.0318	0.0064	0.0149	0.161
10	rs117921405	112475610	1.11	0.657414555049712	3.35	0.159841057206343	0.183153873936723	0.174455164014898	0.1263	0.0599	0.0062	0.0032	0.0188	0.0038	0.0042	0.0217	0.1603	0.016	0.0163	0.0077	0.0792	0.0234	0.0076	0.0038	0.0045	0.1169	0.0786	0.0086	0.0087	0.0069	0.0318	0.0065	0.015	0.1606
10	rs10885025	112479510	1.11	0.657414555049712	3.35	0.159841057206343	0.197121978784092	0.207776965015592	0.1263	0.0599	0.0062	0.0032	0.0188	0.0038	0.0042	0.0217	0.1603	0.016	0.0163	0.0077	0.0793	0.0234	0.0076	0.0038	0.0045	0.1169	0.0786	0.0086	0.0087	0.0069	0.0318	0.0066	0.0151	0.1606
10	rs4342957	112480108	1.11	0.657414555049712	3.35	0.159841057206343	0.192057749076563	0.191383517578088	0.1263	0.0599	0.0062	0.0032	0.0188	0.0038	0.0042	0.0217	0.1603	0.0159	0.0163	0.0077	0.0793	0.0234	0.0076	0.0039	0.0045	0.1169	0.0786	0.0086	0.0087	0.0069	0.0318	0.0066	0.015	0.1606
10	rs10749049	112484277	1.11	0.657414555049712	3.35	0.159841057206343	0.174456427592351	0.154623866827518	0.1262	0.0599	0.0062	0.0032	0.0188	0.0038	0.0042	0.0217	0.1603	0.0159	0.0163	0.0077	0.0795	0.0234	0.0076	0.0039	0.0046	0.1169	0.0785	0.0086	0.0087	0.0069	0.0318	0.0066	0.015	0.1605
10	rs117177806	112494595	1.11	0.657414555049712	3.35	0.159841057206343	0.0719634411750086	0.0959064362335864	0.1254	0.0605	0.0065	0.0034	0.0186	0.004	0.0042	0.0221	0.1607	0.0155	0.0162	0.0079	0.0806	0.0227	0.0077	0.004	0.0045	0.1166	0.079	0.009	0.0086	0.007	0.0321	0.007	0.0148	0.1579
10	rs11195294	112495331	1.11	0.657414555049712	3.35	0.159841057206343	0.0739438718856776	0.100991905933729	0.1254	0.0605	0.0065	0.0034	0.0186	0.004	0.0042	0.0221	0.1607	0.0155	0.0162	0.0079	0.0806	0.0227	0.0077	0.004	0.0045	0.1166	0.079	0.009	0.0086	0.007	0.0321	0.007	0.0148	0.1579
10	rs10885030	112497788	1.11	0.657414555049712	3.38	0.135933471893229	0.0706349758292628	0.0875856385991147	0.1254	0.0605	0.0066	0.0034	0.0186	0.004	0.0042	0.0221	0.1608	0.0155	0.0162	0.008	0.0806	0.0227	0.0077	0.004	0.0045	0.1166	0.0791	0.009	0.0086	0.007	0.0321	0.007	0.0148	0.1578
10	rs71481106	112498436	1.11	0.657414555049712	3.38	0.135933471893229	0.0642712235871345	0.0738721523756238	0.1254	0.0605	0.0066	0.0034	0.0186	0.0041	0.0042	0.0221	0.1608	0.0155	0.0162	0.008	0.0806	0.0226	0.0077	0.004	0.0045	0.1166	0.0791	0.009	0.0086	0.007	0.0321	0.007	0.0148	0.1578
10	rs118088040	112508087	1.11	0.657414555049712	3.38	0.135933471893229	0.0401115200276149	0.108600609017041	0.1235	0.061	0.007	0.0041	0.0187	0.0047	0.0043	0.0227	0.1588	0.0146	0.0164	0.0085	0.0824	0.0212	0.0084	0.0043	0.0053	0.1147	0.0807	0.0102	0.0084	0.0068	0.0335	0.0081	0.0153	0.1527
10	rs76428404	112515184	1.11	0.657414555049712	3.38	0.135933471893229	0.0420932349211709	0.122682269843163	0.1233	0.061	0.007	0.0042	0.0187	0.0047	0.0043	0.0227	0.1586	0.0145	0.0164	0.0085	0.0825	0.0211	0.0085	0.0043	0.0053	0.1146	0.0808	0.0103	0.0084	0.0068	0.0336	0.0082	0.0154	0.1522
10	rs1885790	112515877	1.11	0.657414555049712	3.38	0.135933471893229	0.0433764557343354	0.127637644228946	0.1233	0.061	0.007	0.0042	0.0187	0.0047	0.0043	0.0227	0.1586	0.0145	0.0164	0.0085	0.0826	0.0211	0.0085	0.0044	0.0053	0.1146	0.0808	0.0103	0.0084	0.0068	0.0337	0.0082	0.0154	0.1522
10	rs117234122	112517536	1.11	0.657414555049712	3.38	0.135933471893229	0.0458675349632749	0.131492025040899	0.1233	0.061	0.007	0.0042	0.0187	0.0047	0.0043	0.0227	0.1586	0.0145	0.0164	0.0085	0.0826	0.0211	0.0085	0.0044	0.0054	0.1146	0.0808	0.0103	0.0084	0.0068	0.0337	0.0082	0.0154	0.1522
10	rs34376649	112517573	1.11	0.657414555049712	3.38	0.135933471893229	0.0460069910177673	0.13077171605386	0.1233	0.061	0.007	0.0042	0.0187	0.0047	0.0043	0.0227	0.1586	0.0145	0.0164	0.0085	0.0826	0.0211	0.0085	0.0044	0.0054	0.1146	0.0808	0.0103	0.0084	0.0068	0.0337	0.0082	0.0154	0.1522
10	rs72823883	112523574	1.11	0.657414555049712	3.38	0.135933471893229	0.0588987037535987	0.167325355761011	0.1225	0.0607	0.0071	0.0045	0.0187	0.005	0.0045	0.0227	0.158	0.0145	0.0166	0.0086	0.0826	0.0211	0.0086	0.0047	0.0059	0.1142	0.0803	0.0102	0.0085	0.0069	0.0344	0.0085	0.0152	0.1513
10	rs7069694	112528629	1.11	0.657414555049712	3.38	0.135933471893229	0.062560197930995	0.187791323970311	0.1224	0.0607	0.0072	0.0046	0.0188	0.0051	0.0045	0.0228	0.1579	0.0146	0.0166	0.0086	0.0826	0.0212	0.0087	0.0047	0.006	0.1141	0.0803	0.0102	0.0085	0.0069	0.0345	0.0085	0.0151	0.1512
10	rs2181407	112534809	1.11	0.657414555049712	3.38	0.135933471893229	0.0807687478101865	0.206296871481922	0.122	0.0605	0.0071	0.0046	0.0187	0.0051	0.0045	0.0228	0.1582	0.0145	0.0166	0.0086	0.0827	0.0211	0.0087	0.0049	0.006	0.114	0.0804	0.0102	0.0086	0.0067	0.0346	0.0085	0.0152	0.1513
10	rs117302013	112537267	1.11	0.657414555049712	3.38	0.135933471893229	0.078097821321778	0.208836326861065	0.1216	0.0604	0.0071	0.0046	0.0187	0.0051	0.0046	0.0228	0.1581	0.0145	0.0166	0.0087	0.0831	0.0211	0.0087	0.0049	0.0061	0.1139	0.0802	0.0102	0.0086	0.0068	0.0346	0.0086	0.0152	0.1511
10	rs61862866	112541676	1.11	0.657414555049712	3.38	0.135933471893229	0.0794260711750591	0.222011047405546	0.1213	0.0603	0.0071	0.0047	0.0187	0.0052	0.0046	0.0229	0.1581	0.0146	0.0166	0.0087	0.0835	0.021	0.0087	0.0049	0.0062	0.1138	0.0799	0.0102	0.0086	0.0069	0.0347	0.0086	0.0152	0.151
10	rs12254016	112542865	1.11	0.657414555049712	3.38	0.135933471893229	0.10131021815133	0.254993235137525	0.1216	0.0603	0.0072	0.0048	0.0187	0.0052	0.0047	0.0229	0.1583	0.0147	0.0165	0.0088	0.0831	0.021	0.0087	0.005	0.0064	0.1134	0.0797	0.0101	0.0087	0.0068	0.035	0.0087	0.0152	0.1506
10	rs6585012	112543217	1.11	0.657414555049712	3.37	0.143587140072381	0.121788821081857	0.284335629527589	0.1216	0.0602	0.0071	0.0048	0.0187	0.0052	0.0046	0.023	0.1593	0.0148	0.0164	0.0088	0.0822	0.0212	0.0087	0.0051	0.0065	0.1132	0.0798	0.0101	0.0087	0.0069	0.0351	0.0086	0.0151	0.1503
10	rs55873340	112543862	1.11	0.657414555049712	3.37	0.143587140072381	0.137805179718266	0.27990073074286	0.1216	0.0601	0.007	0.0049	0.0186	0.0052	0.0046	0.023	0.1593	0.0148	0.0165	0.0088	0.0822	0.0213	0.0087	0.0051	0.0066	0.113	0.0796	0.0101	0.0088	0.0069	0.0351	0.0087	0.0151	0.1503
10	rs1570427	112549737	1.11	0.657414555049712	3.37	0.143587140072381	0.177170835392919	0.302046984679206	0.1217	0.0598	0.0072	0.0049	0.0182	0.0051	0.0047	0.023	0.1591	0.0148	0.0169	0.0089	0.0821	0.0212	0.0087	0.0053	0.0067	0.1124	0.0794	0.0099	0.009	0.0069	0.0351	0.0088	0.0153	0.1503
10	rs12357780	112551209	1.11	0.657414555049712	3.37	0.143587140072381	0.183895888743635	0.328838600465995	0.1217	0.0598	0.0072	0.0049	0.0183	0.0052	0.0048	0.0231	0.159	0.0148	0.0169	0.0089	0.082	0.0212	0.0087	0.0054	0.0068	0.1124	0.0793	0.0099	0.009	0.0069	0.0351	0.0088	0.0153	0.1503
10	rs55909737	112555378	1.12	0.604706511137083	3.36	0.151554094423325	0.192743898481104	0.369231276629505	0.1218	0.0596	0.0072	0.0049	0.0182	0.0054	0.0048	0.0231	0.1591	0.0148	0.0169	0.009	0.0819	0.0212	0.0087	0.0055	0.0069	0.1121	0.0792	0.0098	0.009	0.007	0.0352	0.0088	0.0153	0.1502
10	rs74853168	112557997	1.12	0.604706511137083	3.37	0.143587140072381	0.257731220729909	0.413778954366289	0.1219	0.0595	0.0072	0.0049	0.0182	0.0054	0.0048	0.0231	0.1591	0.0148	0.0169	0.009	0.0818	0.0213	0.0087	0.0055	0.007	0.1119	0.0791	0.0098	0.009	0.007	0.0352	0.0088	0.0153	0.1502
10	rs117325635	112558558	1.12	0.604706511137083	3.37	0.143587140072381	0.320250781213576	0.440338985922572	0.1218	0.0593	0.0072	0.0049	0.0182	0.0054	0.0048	0.0231	0.1583	0.0148	0.0168	0.009	0.0818	0.0213	0.0087	0.0056	0.007	0.1117	0.079	0.0098	0.009	0.007	0.0351	0.0088	0.0161	0.1508
10	rs12781566	112561856	1.13	0.554827224596281	3.37	0.143587140072381	1.34383956178627	0.979501286547394	0.1212	0.0561	0.0083	0.0052	0.0178	0.007	0.0063	0.0245	0.1556	0.0149	0.0161	0.0103	0.0789	0.0226	0.009	0.0073	0.0086	0.1097	0.0769	0.0105	0.0085	0.0078	0.0361	0.0104	0.0157	0.15
10	rs11195329	112561907	1.13	0.554827224596281	3.38	0.135933471893229	1.27871551021792	0.990670155276422	0.1211	0.0561	0.0082	0.0052	0.0178	0.007	0.0063	0.0246	0.1556	0.0149	0.0161	0.0103	0.079	0.0226	0.0089	0.0072	0.0086	0.1101	0.0768	0.0105	0.0085	0.0079	0.0361	0.0103	0.0156	0.15
10	rs11195330	112562342	1.12	0.604706511137083	3.38	0.135933471893229	1.40880186399684	1.12701439044241	0.1211	0.0561	0.0084	0.0055	0.018	0.0072	0.0065	0.0252	0.155	0.0149	0.0158	0.0106	0.0787	0.0223	0.009	0.0076	0.009	0.1093	0.0764	0.0107	0.0084	0.0082	0.0359	0.0106	0.0155	0.1495
10	rs59523266	112562345	1.12	0.604706511137083	3.39	0.128586294370088	1.44438241651883	1.13700521404495	0.1216	0.0562	0.0084	0.0055	0.018	0.0073	0.0066	0.0252	0.155	0.0147	0.0158	0.0106	0.0785	0.0223	0.009	0.0076	0.009	0.1092	0.0762	0.0106	0.0085	0.0081	0.0359	0.0106	0.0155	0.1495
10	rs75497793	112562518	1.13	0.554827224596281	3.39	0.128586294370088	1.34152704790975	1.13176212296791	0.1236	0.0563	0.0086	0.0054	0.018	0.0071	0.0066	0.0253	0.1551	0.0146	0.0157	0.0104	0.0778	0.022	0.009	0.0074	0.0089	0.1092	0.0753	0.0105	0.0086	0.0081	0.0361	0.0106	0.0156	0.1493
10	rs2031130	112562802	1.14	0.507725131913635	3.39	0.128586294370088	1.26672471040107	1.04929730140303	0.1258	0.0561	0.0086	0.0053	0.0183	0.0068	0.0067	0.0253	0.154	0.0144	0.0157	0.0102	0.0767	0.0215	0.009	0.0071	0.0088	0.1101	0.0751	0.0104	0.0085	0.0081	0.0364	0.0105	0.0158	0.1501
10	rs2146546	112563179	1.16	0.421630287221885	3.39	0.128586294370088	0.810229469616601	0.788948319117118	0.1281	0.0561	0.0085	0.005	0.0182	0.0062	0.0065	0.0247	0.1554	0.0139	0.0156	0.0098	0.075	0.0206	0.0088	0.0068	0.0076	0.111	0.0758	0.0094	0.0084	0.0078	0.0364	0.0105	0.0156	0.1533
10	rs6585015	112563268	1.16	0.421630287221885	3.39	0.128586294370088	0.757411625363805	0.694329003552401	0.1285	0.056	0.0085	0.0049	0.0182	0.0061	0.0064	0.0246	0.1558	0.0139	0.0157	0.0098	0.0747	0.0204	0.0088	0.0067	0.0075	0.1112	0.0756	0.0094	0.0084	0.0078	0.0364	0.0105	0.0156	0.1538
10	rs74770609	112567443	1.17	0.382518045708746	3.37	0.143587140072381	0.580793649108344	0.621546812329752	0.131	0.0563	0.0081	0.0044	0.0179	0.0058	0.0059	0.0243	0.158	0.0137	0.0154	0.0094	0.0744	0.0193	0.0086	0.0063	0.0066	0.1121	0.0751	0.0096	0.008	0.0075	0.0361	0.0103	0.0154	0.1561
10	rs10885051	112571694	1.17	0.382518045708746	3.38	0.135933471893229	0.554344983392096	0.597519306331917	0.1316	0.0563	0.008	0.0043	0.0178	0.0057	0.0057	0.0242	0.1585	0.0136	0.0153	0.0093	0.0744	0.0191	0.0086	0.0062	0.0064	0.1123	0.075	0.0096	0.0079	0.0074	0.036	0.0103	0.0152	0.1566
10	rs61862917	112572856	1.17	0.382518045708746	3.38	0.135933471893229	0.55097222666538	0.573011395596512	0.1317	0.0564	0.008	0.0043	0.0178	0.0057	0.0057	0.0242	0.1586	0.0135	0.0153	0.0093	0.0744	0.019	0.0086	0.0062	0.0063	0.1125	0.075	0.0095	0.0079	0.0074	0.036	0.0103	0.0152	0.1567
10	rs61862919	112573308	1.17	0.382518045708746	3.38	0.135933471893229	0.529059450707059	0.588228611350256	0.1317	0.0564	0.008	0.0043	0.0178	0.0057	0.0057	0.0242	0.1586	0.0134	0.0154	0.0093	0.0745	0.019	0.0086	0.0061	0.0063	0.1125	0.075	0.0095	0.0079	0.0074	0.0361	0.0103	0.0151	0.1567
10	rs117684550	112575179	1.17	0.382518045708746	3.38	0.135933471893229	0.462651198059227	0.556202062872959	0.1318	0.0565	0.0079	0.0042	0.0178	0.0057	0.0056	0.0241	0.1587	0.0134	0.0154	0.0092	0.0746	0.0189	0.0086	0.0061	0.0062	0.1128	0.0749	0.0095	0.0079	0.0075	0.036	0.0102	0.015	0.157
10	rs10749053	112576695	1.17	0.382518045708746	3.38	0.135933471893229	0.423655197306569	0.507904988062322	0.1318	0.0566	0.0078	0.0042	0.0178	0.0056	0.0056	0.0241	0.1588	0.0133	0.0154	0.0091	0.0747	0.0189	0.0086	0.006	0.0061	0.1131	0.0748	0.0096	0.0079	0.0075	0.036	0.0102	0.0149	0.1572
10	rs12354578	112584088	1.18	0.345943801679723	3.38	0.135933471893229	0.387756158350388	0.461551425041483	0.1321	0.0571	0.0078	0.0041	0.0178	0.0056	0.0054	0.0238	0.1587	0.0133	0.0154	0.009	0.0748	0.0188	0.0086	0.0059	0.0057	0.1133	0.0746	0.0098	0.0079	0.0074	0.0359	0.0102	0.015	0.1578
10	rs61862943	112585382	1.18	0.345943801679723	3.38	0.135933471893229	0.376437868863468	0.42779251752812	0.1322	0.0572	0.0078	0.004	0.0178	0.0056	0.0054	0.0237	0.1587	0.0132	0.0153	0.009	0.0748	0.0189	0.0086	0.0059	0.0056	0.1133	0.0745	0.0098	0.0079	0.0074	0.0359	0.0102	0.015	0.1579
10	rs74158134	112587298	1.18	0.345943801679723	3.37	0.143587140072381	0.360932630587781	0.378612462724672	0.1323	0.0573	0.0078	0.004	0.0178	0.0056	0.0053	0.0236	0.1587	0.0132	0.0153	0.009	0.0751	0.0189	0.0085	0.0059	0.0055	0.1133	0.0745	0.0099	0.0079	0.0073	0.0359	0.0102	0.015	0.1582
10	rs17831429	112587774	1.18	0.345943801679723	3.37	0.143587140072381	0.357028468255535	0.375816559261941	0.1323	0.0573	0.0078	0.004	0.0178	0.0056	0.0053	0.0236	0.1586	0.0132	0.0153	0.009	0.0751	0.0188	0.0085	0.0059	0.0055	0.1133	0.0745	0.0099	0.0079	0.0073	0.0359	0.0102	0.015	0.1582
10	rs10885054	112588355	1.18	0.345943801679723	3.37	0.143587140072381	0.352404065853382	0.364313935596438	0.1324	0.0574	0.0078	0.004	0.0178	0.0056	0.0053	0.0235	0.1586	0.0132	0.0153	0.009	0.0752	0.0189	0.0085	0.0058	0.0055	0.1133	0.0745	0.0099	0.0079	0.0073	0.0359	0.0102	0.015	0.1582
10	rs4525160	112592550	1.18	0.345943801679723	3.37	0.143587140072381	0.271893829052115	0.340999659973837	0.1334	0.0578	0.0077	0.0038	0.0177	0.0054	0.0049	0.0233	0.1581	0.0131	0.0152	0.0089	0.0757	0.0188	0.0084	0.0055	0.0049	0.1134	0.0754	0.0098	0.0085	0.0072	0.0358	0.01	0.0148	0.1585
10	rs17831542	112592740	1.18	0.345943801679723	3.37	0.143587140072381	0.26922141034365	0.341864372379383	0.1335	0.0578	0.0077	0.0038	0.0177	0.0054	0.0049	0.0233	0.1581	0.0131	0.0152	0.0089	0.0757	0.0188	0.0083	0.0055	0.0049	0.1135	0.0755	0.0098	0.0085	0.0072	0.0358	0.01	0.0148	0.1585
10	rs11195346	112592839	1.18	0.345943801679723	3.35	0.159841057206343	0.272633558062196	0.340752715683388	0.1335	0.0579	0.0077	0.0038	0.0177	0.0054	0.0049	0.0233	0.1581	0.0131	0.0152	0.0089	0.0756	0.0188	0.0083	0.0055	0.0048	0.1136	0.0756	0.0098	0.0085	0.0072	0.0358	0.01	0.0148	0.1585
10	rs117121692	112593293	1.18	0.345943801679723	3.34	0.168454672892635	0.267020546791475	0.334227645271916	0.1338	0.058	0.0076	0.0038	0.0176	0.0054	0.0049	0.0232	0.1581	0.0131	0.0152	0.0089	0.0756	0.0187	0.0082	0.0054	0.0048	0.1138	0.0756	0.0099	0.0085	0.0072	0.0358	0.01	0.0147	0.1585
10	rs17764171	112593907	1.18	0.345943801679723	3.34	0.168454672892635	0.267203578537919	0.3270072889463	0.1341	0.0581	0.0076	0.0037	0.0175	0.0053	0.0048	0.0231	0.1581	0.013	0.0152	0.0089	0.0756	0.0187	0.0081	0.0054	0.0048	0.114	0.0757	0.0099	0.0084	0.0071	0.0357	0.01	0.0147	0.1585
10	rs942077	112595719	1.18	0.345943801679723	3.34	0.168454672892635	0.285801637207773	0.311383158170298	0.1349	0.0585	0.0076	0.0036	0.0173	0.0052	0.0047	0.0228	0.158	0.013	0.0153	0.009	0.0754	0.0186	0.008	0.0052	0.0047	0.1146	0.076	0.0099	0.0084	0.0069	0.0357	0.0099	0.0145	0.1586
10	rs77555440	112596122	1.18	0.345943801679723	3.33	0.177401503992083	0.245682220651677	0.291499107875393	0.135	0.0586	0.0075	0.0036	0.0173	0.0051	0.0046	0.0228	0.1579	0.013	0.0153	0.009	0.0754	0.0186	0.008	0.0051	0.0046	0.1145	0.0761	0.0097	0.0083	0.0071	0.0357	0.0099	0.0146	0.1587
10	rs79603535	112596184	1.18	0.345943801679723	3.33	0.177401503992083	0.241158754030628	0.294923616028765	0.1351	0.0587	0.0075	0.0036	0.0173	0.005	0.0046	0.0228	0.1579	0.013	0.0153	0.009	0.0754	0.0186	0.008	0.005	0.0046	0.1145	0.0761	0.0097	0.0083	0.0071	0.0357	0.0099	0.0146	0.1588
10	rs7073243	112602267	1.19	0.311838986457593	3.33	0.177401503992083	0.263465011519456	0.292914676860687	0.1366	0.0591	0.0075	0.0035	0.0169	0.0049	0.0044	0.0224	0.1582	0.013	0.0152	0.009	0.0749	0.0183	0.0079	0.0051	0.0044	0.1139	0.0766	0.0095	0.0081	0.0069	0.0358	0.0098	0.0145	0.1595
10	rs9633680	112603026	1.19	0.311838986457593	3.33	0.177401503992083	0.261244631002288	0.28749965602549	0.1367	0.0592	0.0075	0.0035	0.0169	0.0049	0.0044	0.0224	0.1582	0.013	0.0152	0.009	0.0749	0.0183	0.0079	0.0051	0.0044	0.1139	0.0766	0.0095	0.0081	0.0069	0.0359	0.0097	0.0145	0.1595
10	rs11195353	112604028	1.2	0.280131383133392	3.33	0.177401503992083	0.225524634813044	0.255332611016849	0.1368	0.0594	0.0074	0.0034	0.0173	0.0048	0.0044	0.0223	0.1584	0.013	0.0152	0.009	0.0749	0.018	0.0078	0.0051	0.0044	0.1142	0.0767	0.0094	0.0082	0.0069	0.0355	0.0097	0.0145	0.1595
10	rs61862948	112604226	1.2	0.280131383133392	3.33	0.177401503992083	0.22427572972845	0.257145012194247	0.1369	0.0595	0.0074	0.0034	0.0173	0.0048	0.0044	0.0223	0.1584	0.0129	0.0151	0.009	0.0749	0.018	0.0077	0.0051	0.0044	0.1143	0.0767	0.0094	0.0082	0.0069	0.0355	0.0097	0.0145	0.1595
10	rs1885794	112611576	1.22	0.223600634562227	3.33	0.177401503992083	0.224982967914487	0.329938822764809	0.1392	0.0615	0.007	0.0032	0.0173	0.0045	0.0043	0.0222	0.1581	0.0123	0.015	0.009	0.0754	0.0168	0.0074	0.005	0.0042	0.1158	0.0771	0.0094	0.0076	0.0064	0.0356	0.0091	0.0142	0.1591
10	rs76681683	112626394	1.21	0.250745108472337	3.34	0.168454672892635	0.168111399886954	0.418479686400131	0.1398	0.0617	0.007	0.003	0.0172	0.0044	0.0043	0.0223	0.1583	0.0122	0.0148	0.009	0.0762	0.0162	0.0075	0.0051	0.0041	0.1155	0.0771	0.0094	0.0074	0.0066	0.0356	0.0085	0.014	0.159
10	rs118107800	112631256	1.21	0.250745108472337	3.34	0.168454672892635	0.166248557657743	0.414822314671154	0.1398	0.0618	0.0071	0.003	0.0172	0.0045	0.0043	0.0223	0.1583	0.0122	0.0147	0.009	0.0762	0.0162	0.0075	0.0051	0.0041	0.1155	0.0772	0.0094	0.0074	0.0066	0.0354	0.0085	0.014	0.159
10	rs17128102	112638504	1.21	0.250745108472337	3.34	0.168454672892635	0.167829439830291	0.417695230975355	0.1399	0.0618	0.0071	0.003	0.0172	0.0045	0.0043	0.0223	0.1583	0.0122	0.0147	0.009	0.0763	0.0161	0.0075	0.0051	0.0041	0.1155	0.0772	0.0094	0.0074	0.0066	0.0354	0.0085	0.0139	0.159
10	rs34104444	112645088	1.21	0.250745108472337	3.34	0.168454672892635	0.167196038962512	0.421883592289604	0.1398	0.0618	0.0071	0.003	0.0172	0.0045	0.0043	0.0223	0.1582	0.0122	0.0147	0.009	0.0763	0.0161	0.0075	0.0051	0.0041	0.1155	0.0772	0.0094	0.0074	0.0066	0.0354	0.0085	0.0139	0.159
10	rs2295992	112650209	1.21	0.250745108472337	3.34	0.168454672892635	0.172552885065736	0.424244502495123	0.1398	0.0618	0.0071	0.003	0.0172	0.0044	0.0043	0.0223	0.1583	0.0122	0.0147	0.009	0.0763	0.0161	0.0076	0.0051	0.0041	0.1154	0.0772	0.0094	0.0075	0.0067	0.0354	0.0086	0.014	0.159
10	rs117501349	112659137	1.21	0.250745108472337	3.34	0.168454672892635	0.167970385352974	0.429371962541054	0.1398	0.0618	0.0071	0.003	0.0173	0.0044	0.0044	0.0223	0.1582	0.0122	0.0147	0.009	0.0762	0.0161	0.0076	0.0051	0.0041	0.1154	0.0772	0.0095	0.0075	0.0067	0.0354	0.0086	0.014	0.159
10	rs17832261	112662114	1.21	0.250745108472337	3.34	0.168454672892635	0.167442195473165	0.430030526005735	0.1398	0.0618	0.0071	0.0031	0.0173	0.0045	0.0044	0.0223	0.1582	0.0122	0.0147	0.009	0.0762	0.0161	0.0074	0.0051	0.0041	0.1154	0.0773	0.0095	0.0075	0.0067	0.0354	0.0086	0.014	0.159
10	rs7919142	112668253	1.21	0.250745108472337	3.35	0.159841057206343	0.163251605693464	0.429240282386569	0.1398	0.0618	0.007	0.0031	0.0173	0.0045	0.0044	0.0223	0.1582	0.0122	0.0147	0.009	0.0761	0.0161	0.0074	0.0052	0.0041	0.1154	0.0773	0.0095	0.0075	0.0067	0.0354	0.0085	0.014	0.159
10	rs6585023	112668381	1.21	0.250745108472337	3.36	0.151554094423325	0.163286270750771	0.429240282386569	0.1398	0.0618	0.007	0.0031	0.0173	0.0045	0.0044	0.0223	0.1582	0.0122	0.0147	0.009	0.0761	0.0161	0.0074	0.0052	0.0041	0.1154	0.0773	0.0095	0.0075	0.0067	0.0354	0.0085	0.014	0.159
10	rs117320023	112692447	1.21	0.250745108472337	3.36	0.151554094423325	0.146913932709331	0.430425794142742	0.1396	0.0619	0.0067	0.0031	0.0175	0.0045	0.0044	0.0223	0.1583	0.0124	0.0146	0.0091	0.076	0.0161	0.0074	0.0052	0.0042	0.1152	0.0772	0.0097	0.0075	0.0069	0.0354	0.0086	0.0139	0.1589
10	rs11195382	112698582	1.21	0.250745108472337	3.36	0.151554094423325	0.154183685096243	0.442594329773925	0.1396	0.062	0.0066	0.0032	0.0175	0.0045	0.0044	0.0224	0.1583	0.0125	0.0145	0.0091	0.076	0.0162	0.0074	0.0052	0.0042	0.1152	0.0772	0.0097	0.0075	0.0069	0.0354	0.0086	0.0139	0.1589
10	rs115221476	112699328	1.21	0.250745108472337	3.36	0.151554094423325	0.153714864516889	0.44073676486289	0.1396	0.062	0.0066	0.0032	0.0175	0.0045	0.0044	0.0223	0.1584	0.0125	0.0145	0.0091	0.076	0.0162	0.0074	0.0052	0.0042	0.1152	0.0771	0.0097	0.0075	0.0069	0.0354	0.0086	0.0139	0.1589
10	rs7073594	112714497	1.21	0.250745108472337	3.36	0.151554094423325	0.154720512664462	0.447114185116206	0.1395	0.0619	0.0066	0.0032	0.0176	0.0045	0.0045	0.0223	0.1584	0.0125	0.0145	0.0091	0.076	0.0161	0.0074	0.0052	0.0042	0.1151	0.077	0.0097	0.0075	0.0069	0.0354	0.0086	0.0139	0.159
10	rs80040312	112716671	1.21	0.250745108472337	3.36	0.151554094423325	0.164258642486684	0.458466719760697	0.1395	0.0619	0.0066	0.0032	0.0176	0.0045	0.0045	0.0223	0.1583	0.0125	0.0145	0.0091	0.076	0.0161	0.0074	0.0052	0.0042	0.1151	0.077	0.0097	0.0075	0.0069	0.0354	0.0087	0.0138	0.159
10	rs56137343	112717295	1.21	0.250745108472337	3.38	0.135933471893229	0.161903030362033	0.461954177620419	0.1394	0.0619	0.0066	0.0032	0.0176	0.0045	0.0045	0.0223	0.1584	0.0124	0.0145	0.0091	0.0761	0.0161	0.0074	0.0051	0.0042	0.115	0.0771	0.0098	0.0075	0.007	0.0354	0.0087	0.0138	0.1591
10	rs17185638	112763675	1.21	0.250745108472337	3.38	0.135933471893229	0.146360834385726	0.475025736722958	0.1394	0.062	0.0065	0.0032	0.0175	0.0043	0.0045	0.0224	0.1582	0.0124	0.0145	0.0091	0.0761	0.016	0.0074	0.0051	0.0042	0.1151	0.0772	0.0098	0.0075	0.007	0.0352	0.0087	0.0136	0.1594
10	rs56909097	112763882	1.21	0.250745108472337	3.38	0.135933471893229	0.146816236965251	0.476649416105448	0.1394	0.0622	0.0065	0.0032	0.0175	0.0043	0.0045	0.0224	0.1583	0.0124	0.0145	0.0091	0.0761	0.016	0.0074	0.0051	0.0042	0.1151	0.0772	0.0098	0.0075	0.007	0.0352	0.0087	0.0136	0.1594
10	rs6585028	112765680	1.21	0.250745108472337	3.38	0.135933471893229	0.132476191382959	0.467737045518992	0.1394	0.0621	0.0064	0.0032	0.0175	0.0043	0.0045	0.0224	0.1584	0.0124	0.0145	0.0092	0.076	0.016	0.0075	0.0051	0.0042	0.1151	0.0772	0.0098	0.0075	0.0071	0.035	0.0087	0.0136	0.1595
10	rs12242177	112779690	1.22	0.223600634562227	3.38	0.135933471893229	0.116281079393933	0.47137772545368	0.1396	0.0623	0.0066	0.0032	0.0175	0.0043	0.0044	0.0224	0.1583	0.0124	0.0145	0.0092	0.076	0.016	0.0074	0.0051	0.0042	0.1152	0.0772	0.0098	0.0075	0.0071	0.0349	0.0086	0.0135	0.1596
10	rs117215726	112783713	1.22	0.223600634562227	3.39	0.128586294370088	0.116422534180156	0.472863069931297	0.1396	0.0623	0.0066	0.0032	0.0175	0.0043	0.0044	0.0224	0.1584	0.0124	0.0145	0.0092	0.076	0.016	0.0074	0.0051	0.0042	0.1152	0.0772	0.0098	0.0075	0.0071	0.0349	0.0086	0.0135	0.1596
10	rs10885081	112801896	1.22	0.223600634562227	3.39	0.128586294370088	0.110709266035742	0.477190961625673	0.1399	0.0623	0.0065	0.0032	0.0175	0.0042	0.0044	0.0224	0.1585	0.0124	0.0145	0.0092	0.076	0.0159	0.0074	0.0051	0.0042	0.1153	0.0771	0.0098	0.0075	0.007	0.0348	0.0085	0.0134	0.1596
10	rs117585901	112810526	1.22	0.223600634562227	3.39	0.128586294370088	0.107500732749268	0.463566107571362	0.1399	0.0623	0.0065	0.0032	0.0175	0.0042	0.0044	0.0223	0.1585	0.0124	0.0145	0.0092	0.076	0.0159	0.0074	0.0051	0.0042	0.1153	0.0771	0.0098	0.0075	0.007	0.0348	0.0085	0.0135	0.1596
10	rs115237593	112811087	1.22	0.223600634562227	3.39	0.128586294370088	0.107689441562236	0.463700501400909	0.1399	0.0623	0.0065	0.0032	0.0175	0.0042	0.0044	0.0223	0.1585	0.0124	0.0145	0.0092	0.076	0.0159	0.0074	0.0051	0.0042	0.1153	0.0771	0.0099	0.0075	0.007	0.0348	0.0085	0.0135	0.1596
10	rs146190152	112829984	1.22	0.223600634562227	3.39	0.128586294370088	0.104350475096526	0.487374268005868	0.1401	0.0626	0.0065	0.0032	0.0175	0.0042	0.0044	0.0223	0.1584	0.0123	0.0145	0.0093	0.076	0.016	0.0073	0.0051	0.0042	0.1153	0.077	0.0099	0.0075	0.007	0.0347	0.0084	0.0132	0.1596
10	rs12249031	112830922	1.22	0.223600634562227	3.39	0.128586294370088	0.104694687077815	0.487646580298748	0.1401	0.0626	0.0065	0.0032	0.0175	0.0042	0.0044	0.0223	0.1584	0.0123	0.0145	0.0093	0.076	0.016	0.0073	0.0051	0.0042	0.1153	0.077	0.0099	0.0075	0.007	0.0347	0.0084	0.0132	0.1596
10	rs491589	112834632	1.22	0.223600634562227	3.39	0.128586294370088	0.108527618232476	0.49638112222445	0.1402	0.0626	0.0065	0.0032	0.0175	0.0042	0.0044	0.0223	0.1584	0.0123	0.0144	0.0093	0.076	0.016	0.0073	0.0051	0.0042	0.1153	0.077	0.0099	0.0075	0.007	0.0347	0.0084	0.0132	0.1596
10	rs78070232	112848724	1.22	0.223600634562227	3.38	0.135933471893229	0.116819168986863	0.495423849566471	0.1403	0.0628	0.0065	0.0031	0.0176	0.0041	0.0043	0.0222	0.1582	0.0123	0.0144	0.0094	0.0756	0.0159	0.0073	0.005	0.0042	0.1156	0.0769	0.0102	0.0075	0.007	0.0346	0.0085	0.0132	0.1595
10	rs76727869	112854180	1.22	0.223600634562227	3.38	0.135933471893229	0.119877944137836	0.49747572597136	0.1404	0.0629	0.0065	0.0031	0.0176	0.0041	0.0043	0.0222	0.1581	0.0123	0.0144	0.0095	0.0755	0.0159	0.0073	0.005	0.0042	0.1157	0.0769	0.0102	0.0075	0.0071	0.0346	0.0085	0.0132	0.1594
10	rs78675163	112856213	1.22	0.223600634562227	3.37	0.143587140072381	0.122517458026362	0.499666778159283	0.1404	0.0629	0.0065	0.0031	0.0177	0.0041	0.0043	0.0222	0.1581	0.0123	0.0145	0.0095	0.0753	0.0159	0.0073	0.005	0.0042	0.1157	0.0769	0.0103	0.0075	0.0071	0.0346	0.0085	0.0131	0.1594
10	rs1343449	112860526	1.23	0.19861485684188	3.36	0.151554094423325	0.227363354785425	0.547072509429064	0.1414	0.0634	0.0066	0.0032	0.0178	0.0041	0.0044	0.0217	0.1578	0.0123	0.0146	0.01	0.0746	0.0157	0.0075	0.0055	0.0042	0.1156	0.0767	0.0106	0.0075	0.0072	0.0342	0.009	0.0128	0.1583
10	rs945333	112862029	1.24	0.175701215111077	3.38	0.135933471893229	0.158815947372509	0.5226805591824	0.1421	0.0635	0.0067	0.0032	0.0183	0.0043	0.0045	0.0213	0.158	0.0121	0.0147	0.0099	0.0756	0.0155	0.0075	0.0056	0.0042	0.114	0.0767	0.0106	0.0074	0.0075	0.034	0.009	0.0126	0.1578
10	rs117225800	112863484	1.24	0.175701215111077	3.39	0.128586294370088	0.133981459742054	0.48275096000509	0.1428	0.0634	0.0069	0.0031	0.0185	0.0041	0.0044	0.0209	0.1585	0.012	0.015	0.0099	0.0758	0.0154	0.0075	0.0055	0.0042	0.1135	0.0773	0.0106	0.0073	0.0076	0.0337	0.0092	0.0126	0.1568
10	rs79824967	112863508	1.24	0.175701215111077	3.39	0.128586294370088	0.138118894743599	0.469758737588602	0.1428	0.0634	0.0069	0.0031	0.0185	0.0041	0.0043	0.0209	0.1585	0.0125	0.015	0.0099	0.0758	0.0152	0.0075	0.0055	0.0042	0.1135	0.0773	0.0106	0.0072	0.0076	0.0337	0.0092	0.0126	0.1567
10	rs4918625	112867219	1.24	0.175701215111077	3.39	0.128586294370088	0.103295781158027	0.43782194431907	0.1441	0.0632	0.0072	0.0029	0.0188	0.0039	0.0042	0.0202	0.1594	0.0124	0.0156	0.0099	0.0764	0.0151	0.0076	0.0054	0.0041	0.1126	0.0782	0.0107	0.0071	0.0081	0.0329	0.0094	0.0122	0.1549
10	rs10885088	112874207	1.24	0.175701215111077	3.38	0.135933471893229	0.105278806202435	0.436366471005598	0.1442	0.063	0.0072	0.0029	0.0188	0.0039	0.0042	0.0201	0.1593	0.0124	0.0157	0.0099	0.0763	0.0151	0.0076	0.0054	0.0041	0.1126	0.0785	0.0108	0.0071	0.0082	0.0328	0.0095	0.0122	0.1545
10	rs2065779	112877801	1.24	0.175701215111077	3.38	0.135933471893229	0.111506746841638	0.434515925151015	0.1441	0.063	0.0073	0.0029	0.0189	0.0039	0.0042	0.0201	0.1593	0.0124	0.0157	0.0098	0.0763	0.0151	0.0076	0.0054	0.0041	0.1128	0.0788	0.0109	0.0072	0.0082	0.0328	0.0095	0.0122	0.1544
10	rs117334396	112881600	1.24	0.175701215111077	3.38	0.135933471893229	0.104853791959419	0.427266383842805	0.1443	0.0629	0.0073	0.003	0.0189	0.0039	0.0042	0.0201	0.1591	0.0124	0.0156	0.0098	0.0765	0.0151	0.0076	0.0054	0.0041	0.1129	0.0789	0.0109	0.0072	0.0082	0.0327	0.0095	0.0122	0.1543
10	rs74654578	112881726	1.24	0.175701215111077	3.38	0.135933471893229	0.104774220740859	0.427134877645668	0.1443	0.0629	0.0073	0.003	0.0189	0.0039	0.0042	0.0201	0.1591	0.0124	0.0156	0.0098	0.0765	0.0151	0.0076	0.0054	0.0041	0.1129	0.0789	0.0109	0.0072	0.0082	0.0327	0.0095	0.0122	0.1542
10	rs7076761	112886427	1.24	0.175701215111077	3.39	0.128586294370088	0.105066165506093	0.416780537619058	0.1444	0.0628	0.0072	0.003	0.0189	0.0039	0.0042	0.0201	0.1589	0.0124	0.0156	0.0098	0.0766	0.0151	0.0075	0.0054	0.0041	0.1131	0.0788	0.0109	0.0072	0.0082	0.0326	0.0095	0.0123	0.1541
10	rs76100968	112887951	1.24	0.175701215111077	3.39	0.128586294370088	0.0962750294678621	0.408572907230881	0.1444	0.0628	0.0073	0.003	0.0188	0.0039	0.0042	0.0201	0.1589	0.0124	0.0156	0.0097	0.0768	0.0151	0.0075	0.0054	0.0041	0.1131	0.0789	0.011	0.0072	0.0081	0.0325	0.0095	0.0124	0.1539
10	rs17187838	112895851	1.24	0.175701215111077	3.41	0.114783892697204	0.0962750294678621	0.368726076957863	0.1447	0.0624	0.0074	0.003	0.0188	0.004	0.0042	0.02	0.1589	0.0125	0.0156	0.0096	0.0777	0.015	0.0074	0.0055	0.004	0.113	0.0793	0.0111	0.0072	0.0078	0.0321	0.0096	0.0126	0.1531
10	rs17188020	112897855	1.24	0.175701215111077	3.39	0.128586294370088	0.0988108729793148	0.370115845543737	0.1448	0.0624	0.0074	0.003	0.0188	0.004	0.0042	0.02	0.1589	0.0125	0.0156	0.0096	0.0778	0.015	0.0074	0.0055	0.004	0.113	0.0794	0.0112	0.0073	0.0077	0.0321	0.0096	0.0126	0.153
10	rs55661594	112901754	1.24	0.175701215111077	3.39	0.128586294370088	0.0998882717738552	0.368347305400649	0.1448	0.0624	0.0075	0.003	0.0188	0.004	0.0042	0.0199	0.1589	0.0125	0.0156	0.0096	0.0778	0.015	0.0074	0.0055	0.004	0.113	0.0795	0.0112	0.0073	0.0077	0.032	0.0097	0.0126	0.1529
10	rs68077731	112904341	1.24	0.175701215111077	3.39	0.128586294370088	0.104933400736885	0.370495129204919	0.1448	0.0623	0.0075	0.003	0.0188	0.004	0.0042	0.0199	0.1588	0.0125	0.0155	0.0096	0.0779	0.015	0.0074	0.0055	0.004	0.113	0.0796	0.0112	0.0073	0.0078	0.032	0.0097	0.0126	0.1528
10	rs869244	112909105	1.24	0.175701215111077	3.38	0.135933471893229	0.101830405160165	0.346817690895416	0.1448	0.0624	0.0075	0.0031	0.0188	0.004	0.0042	0.02	0.1587	0.0125	0.0156	0.0095	0.0781	0.015	0.0073	0.0055	0.0041	0.1129	0.0798	0.0112	0.0073	0.0077	0.0319	0.0097	0.0127	0.1526
10	rs12220858	112919665	1.24	0.175701215111077	3.38	0.135933471893229	0.112003512303431	0.351916060996341	0.1448	0.0622	0.0075	0.0031	0.0188	0.0039	0.0043	0.0199	0.1584	0.0125	0.0156	0.0096	0.0781	0.015	0.0073	0.0054	0.0041	0.1129	0.0799	0.0112	0.0073	0.0079	0.0318	0.0099	0.0128	0.1524
10	rs111623276	112923643	1.24	0.175701215111077	3.38	0.135933471893229	0.10607858920289	0.340135581563719	0.1453	0.0622	0.0075	0.0032	0.0188	0.0039	0.0044	0.0196	0.1585	0.0126	0.0157	0.0096	0.0782	0.015	0.0072	0.0053	0.0042	0.1126	0.0805	0.0111	0.0073	0.0079	0.0317	0.0099	0.0128	0.1518
10	rs34942916	112923768	1.24	0.175701215111077	3.38	0.135933471893229	0.109751491833966	0.343719456975038	0.1454	0.0622	0.0075	0.0032	0.0188	0.0039	0.0044	0.0196	0.1585	0.0126	0.0157	0.0096	0.0782	0.015	0.0072	0.0053	0.0042	0.1125	0.0806	0.0111	0.0073	0.0079	0.0317	0.0099	0.0128	0.1517
10	rs11195452	112934108	1.24	0.175701215111077	3.38	0.135933471893229	0.181711911566321	0.297055244751062	0.1482	0.0624	0.0075	0.0037	0.0187	0.0038	0.0051	0.0181	0.1589	0.0128	0.016	0.0095	0.0782	0.0151	0.0069	0.0049	0.0042	0.1107	0.0834	0.0108	0.0074	0.0079	0.0311	0.0099	0.0131	0.1486
10	rs10885107	112941780	1.24	0.175701215111077	3.37	0.143587140072381	0.179506328745257	0.274676643839092	0.1483	0.0624	0.0074	0.0038	0.0186	0.0038	0.0051	0.018	0.1588	0.0128	0.016	0.0095	0.0783	0.0151	0.0069	0.0049	0.0043	0.1105	0.0835	0.0108	0.0073	0.0078	0.031	0.0099	0.0131	0.1488
10	rs118109693	112942807	1.24	0.175701215111077	3.37	0.143587140072381	0.177279916690721	0.275023972571688	0.1483	0.0624	0.0074	0.0038	0.0186	0.0038	0.0051	0.018	0.1587	0.0128	0.016	0.0095	0.0783	0.0151	0.0069	0.0049	0.0043	0.1104	0.0834	0.0107	0.0073	0.0078	0.031	0.0099	0.0131	0.1489
10	rs17128533	112947633	1.25	0.154769873779188	3.37	0.143587140072381	0.286751582382704	0.294332320499874	0.1483	0.0625	0.0073	0.0039	0.0185	0.0037	0.0052	0.0179	0.1584	0.0128	0.0161	0.0097	0.0787	0.0152	0.0068	0.0048	0.0043	0.1099	0.0837	0.0107	0.0073	0.0077	0.0309	0.0099	0.0133	0.1494
10	rs1335711	112948082	1.25	0.154769873779188	3.37	0.143587140072381	0.295956784334093	0.305149596986818	0.1483	0.0625	0.0073	0.0039	0.0185	0.0037	0.0052	0.0179	0.1584	0.0128	0.0161	0.0097	0.0788	0.0152	0.0068	0.0048	0.0043	0.1099	0.0837	0.0107	0.0073	0.0077	0.0309	0.0099	0.0133	0.1494
10	rs1335712	112948994	1.25	0.154769873779188	3.37	0.143587140072381	0.272263557925563	0.281648798188484	0.1483	0.0625	0.0073	0.0039	0.0185	0.0037	0.0052	0.0179	0.1584	0.0128	0.0162	0.0097	0.0788	0.0152	0.0068	0.0048	0.0043	0.1099	0.0837	0.0106	0.0073	0.0077	0.0309	0.0099	0.0133	0.1494
10	rs117641605	112961259	1.25	0.154769873779188	3.37	0.143587140072381	0.192057749076563	0.244097403400763	0.1487	0.0625	0.0072	0.0039	0.0185	0.0037	0.0052	0.0179	0.1586	0.0128	0.0162	0.0095	0.0792	0.0152	0.0067	0.0047	0.0042	0.1099	0.0837	0.0105	0.0073	0.0077	0.0308	0.0096	0.0133	0.1496
10	rs7092397	112965089	1.25	0.154769873779188	3.37	0.143587140072381	0.128923400481594	0.191898573815898	0.1495	0.0626	0.0071	0.0038	0.0184	0.0035	0.0052	0.018	0.159	0.0128	0.0162	0.0092	0.08	0.015	0.0065	0.0045	0.0041	0.1098	0.0838	0.0105	0.0072	0.0076	0.0304	0.0088	0.0135	0.1501
10	rs7073296	112968436	1.26	0.135727966888585	3.37	0.143587140072381	0.0959735051881088	0.142191606047138	0.1498	0.0627	0.0067	0.0037	0.0184	0.0032	0.0051	0.0183	0.1594	0.0129	0.0162	0.0089	0.081	0.0148	0.0062	0.0041	0.004	0.1101	0.0836	0.0103	0.0071	0.0075	0.0305	0.0083	0.0136	0.1506
10	rs118137427	112977008	1.26	0.135727966888585	3.37	0.143587140072381	0.0814002790778897	0.112399357610283	0.1492	0.0622	0.0064	0.0034	0.0183	0.0029	0.005	0.0185	0.16	0.013	0.0162	0.0086	0.0833	0.0141	0.006	0.0036	0.0038	0.1103	0.0843	0.0103	0.0071	0.0075	0.0303	0.0081	0.0138	0.1509
10	rs12778878	112991416	1.26	0.135727966888585	3.37	0.143587140072381	0.0925731550494767	0.118927376045535	0.1492	0.0622	0.0064	0.0034	0.0183	0.0028	0.005	0.0185	0.1601	0.013	0.0162	0.0086	0.0836	0.014	0.0059	0.0035	0.0037	0.1104	0.0844	0.0103	0.0071	0.0075	0.0303	0.008	0.0137	0.1509
10	rs74969013	112991635	1.26	0.135727966888585	3.37	0.143587140072381	0.0936815405289426	0.118580322134213	0.1492	0.0621	0.0064	0.0034	0.0183	0.0028	0.005	0.0185	0.1601	0.013	0.0162	0.0086	0.0837	0.014	0.0059	0.0035	0.0037	0.1104	0.0844	0.0103	0.0071	0.0075	0.0303	0.008	0.0137	0.1509
10	rs4345895	112999860	1.26	0.135727966888585	3.37	0.143587140072381	0.118872082922639	0.141357726716542	0.1492	0.062	0.0063	0.0034	0.0183	0.0028	0.005	0.0187	0.1601	0.013	0.0162	0.0085	0.0838	0.014	0.0059	0.0035	0.0037	0.1104	0.0845	0.0103	0.0071	0.0075	0.0303	0.008	0.0137	0.151
10	rs12769814	113003577	1.26	0.135727966888585	3.37	0.143587140072381	0.116564094486184	0.140802799448455	0.1492	0.062	0.0064	0.0033	0.0182	0.0028	0.0049	0.0186	0.1601	0.0131	0.0162	0.0085	0.0841	0.0139	0.0059	0.0035	0.0037	0.1104	0.0845	0.0103	0.0071	0.0075	0.0303	0.008	0.0136	0.151
10	rs72821578	113007520	1.26	0.135727966888585	3.37	0.143587140072381	0.110928907908136	0.139787500270611	0.1492	0.0619	0.0064	0.0033	0.0182	0.0028	0.0049	0.0186	0.1601	0.0131	0.0162	0.0085	0.0842	0.0139	0.0059	0.0034	0.0037	0.1105	0.0845	0.0103	0.0071	0.0074	0.0303	0.0079	0.0136	0.1511
10	rs6585043	113010056	1.26	0.135727966888585	3.37	0.143587140072381	0.107851355232441	0.149020677207824	0.1493	0.0618	0.0064	0.0033	0.0181	0.0028	0.0049	0.0186	0.1601	0.0131	0.0162	0.0084	0.0845	0.0139	0.0059	0.0033	0.0036	0.1105	0.0845	0.0103	0.0071	0.0074	0.0303	0.0079	0.0137	0.1513
10	rs4278450	113018599	1.26	0.135727966888585	3.37	0.143587140072381	0.0842350406148106	0.164678601757844	0.1493	0.0615	0.0063	0.0031	0.0181	0.0025	0.0045	0.0186	0.1606	0.0131	0.0162	0.0082	0.0859	0.014	0.0058	0.003	0.0032	0.1108	0.0846	0.0104	0.007	0.0072	0.0305	0.0077	0.0137	0.1517
10	rs6585046	113021980	1.26	0.135727966888585	3.37	0.143587140072381	0.0690782849313488	0.160010082057872	0.1488	0.0616	0.0063	0.003	0.0181	0.0025	0.0044	0.0185	0.1609	0.0131	0.0162	0.0082	0.0863	0.014	0.0057	0.0029	0.0032	0.1103	0.0851	0.0104	0.007	0.0072	0.0305	0.0077	0.0137	0.1517
10	rs72821592	113025344	1.26	0.135727966888585	3.37	0.143587140072381	0.0622178379789101	0.149492642432716	0.1489	0.0617	0.0063	0.003	0.0181	0.0024	0.0044	0.0185	0.1609	0.0131	0.0162	0.0081	0.0864	0.014	0.0057	0.0029	0.0031	0.1104	0.0851	0.0104	0.007	0.0072	0.0305	0.0077	0.0137	0.1517
10	rs117559939	113033451	1.27	0.118479912290321	3.37	0.143587140072381	0.0530264013743809	0.150343530873822	0.149	0.0619	0.0062	0.0029	0.0181	0.0024	0.0043	0.0185	0.1609	0.0131	0.0162	0.0081	0.0866	0.014	0.0057	0.0028	0.003	0.1104	0.0853	0.0104	0.007	0.0072	0.0306	0.0076	0.0136	0.1518
10	rs183187160	113033657	1.27	0.118479912290321	3.37	0.143587140072381	0.0524989694816259	0.150343530873822	0.149	0.0619	0.0062	0.0029	0.0181	0.0024	0.0043	0.0185	0.1609	0.0131	0.0162	0.0081	0.0866	0.014	0.0057	0.0028	0.003	0.1104	0.0853	0.0104	0.007	0.0072	0.0306	0.0076	0.0136	0.1518
10	rs75754643	113035084	1.27	0.118479912290321	3.34	0.168454672892635	0.0510043219074577	0.148266650591268	0.149	0.0619	0.0062	0.0029	0.0181	0.0024	0.0043	0.0185	0.1609	0.0131	0.0162	0.008	0.0867	0.0139	0.0057	0.0028	0.0029	0.1104	0.0853	0.0104	0.0069	0.0072	0.0306	0.0076	0.0136	0.1519
10	rs76158056	113038479	1.27	0.118479912290321	3.34	0.168454672892635	0.0397735479804774	0.141450291838221	0.1491	0.0622	0.0062	0.0028	0.0181	0.0023	0.0041	0.0184	0.1609	0.013	0.0162	0.008	0.0869	0.0139	0.0056	0.0027	0.0028	0.1104	0.0855	0.0104	0.0069	0.0071	0.0306	0.0075	0.0136	0.152
10	rs10885122	113042093	1.27	0.118479912290321	3.35	0.159841057206343	0.0366468663157355	0.150911752819125	0.1493	0.0625	0.0062	0.0027	0.0181	0.0022	0.004	0.0184	0.1609	0.013	0.0162	0.0078	0.0872	0.0139	0.0056	0.0025	0.0026	0.1104	0.0858	0.0104	0.0069	0.007	0.0306	0.0074	0.0137	0.1521
10	rs10787322	113044371	1.27	0.118479912290321	3.34	0.168454672892635	0.0302000042407814	0.141820772762153	0.1494	0.0627	0.0061	0.0026	0.0181	0.0021	0.0038	0.0184	0.1612	0.013	0.0161	0.0078	0.0871	0.0139	0.0055	0.0025	0.0026	0.1105	0.0858	0.0104	0.0069	0.007	0.0306	0.0074	0.0137	0.1521
10	rs10885123	113048321	1.27	0.118479912290321	3.34	0.168454672892635	0.0231742173708934	0.149209398880915	0.1494	0.0629	0.006	0.0026	0.0181	0.002	0.0035	0.0184	0.1614	0.013	0.0161	0.0077	0.0873	0.0139	0.0054	0.0024	0.0024	0.1109	0.0859	0.0105	0.0069	0.007	0.0306	0.0073	0.0138	0.1522
10	rs12256243	113048807	1.27	0.118479912290321	3.34	0.168454672892635	0.0229636812867097	0.152525884493987	0.1494	0.0629	0.006	0.0026	0.0181	0.002	0.0035	0.0184	0.1614	0.013	0.0161	0.0077	0.0873	0.0139	0.0054	0.0024	0.0024	0.1109	0.0858	0.0105	0.0069	0.0071	0.0306	0.0073	0.0138	0.1522
10	rs3923038	113050963	1.27	0.118479912290321	3.34	0.168454672892635	0.0228779504210839	0.170679278220969	0.1493	0.063	0.006	0.0026	0.0181	0.0019	0.0033	0.0183	0.1613	0.013	0.0161	0.0077	0.0874	0.0139	0.0054	0.0024	0.0023	0.1111	0.0858	0.0105	0.0069	0.0073	0.0305	0.0073	0.0138	0.1522
10	rs61870741	113052172	1.27	0.118479912290321	3.31	0.196320630125924	0.0229636812867097	0.17127355698756	0.1493	0.063	0.006	0.0026	0.0181	0.0019	0.0033	0.0183	0.1613	0.0129	0.0161	0.0077	0.0874	0.0139	0.0054	0.0023	0.0023	0.1111	0.0859	0.0105	0.0069	0.0074	0.0305	0.0073	0.0139	0.1522
10	rs1002663	113053192	1.27	0.118479912290321	3.31	0.196320630125924	0.214221161091925	0.357411118621469	0.148	0.0628	0.0059	0.0024	0.0183	0.0017	0.0029	0.0183	0.1621	0.0127	0.016	0.0081	0.0874	0.0139	0.005	0.0023	0.0023	0.1102	0.0865	0.0103	0.0071	0.0088	0.0303	0.0086	0.014	0.1517
10	rs10787324	113053676	1.26	0.135727966888585	3.31	0.196320630125924	0.882015747679933	0.452580736339843	0.1481	0.0624	0.0056	0.0024	0.0183	0.0016	0.0028	0.0179	0.1632	0.0127	0.0159	0.0084	0.0868	0.0138	0.0046	0.0023	0.0023	0.1099	0.0871	0.0103	0.0072	0.0098	0.0299	0.0094	0.014	0.1507
10	rs6585057	113056144	1.27	0.118479912290321	3.31	0.196320630125924	0.512216015734716	0.538119983423654	0.1492	0.0628	0.0056	0.0023	0.0183	0.0016	0.0028	0.0177	0.1641	0.0127	0.0158	0.0085	0.087	0.0138	0.0046	0.0023	0.0023	0.1109	0.0877	0.0104	0.0072	0.009	0.0298	0.0088	0.0117	0.1508
10	rs7923594	113067280	1.27	0.118479912290321	3.31	0.196320630125924	0.522149286736256	0.548614894169152	0.1492	0.0628	0.0056	0.0023	0.0183	0.0016	0.0028	0.0177	0.1643	0.0126	0.0158	0.0084	0.0871	0.0138	0.0046	0.0023	0.0024	0.1109	0.0876	0.0104	0.0072	0.009	0.0298	0.0088	0.0117	0.1507
10	rs12763622	113067860	1.27	0.118479912290321	3.31	0.196320630125924	0.541108572822544	0.55760989768444	0.1492	0.0629	0.0056	0.0023	0.0183	0.0016	0.0029	0.0177	0.1643	0.0126	0.0158	0.0085	0.0869	0.0137	0.0046	0.0023	0.0024	0.1111	0.0877	0.0104	0.0072	0.009	0.0297	0.0088	0.0116	0.1507
10	rs4559615	113068745	1.27	0.118479912290321	3.3	0.2063056077908	0.538427148275615	0.561838622287762	0.1491	0.0629	0.0056	0.0023	0.0183	0.0016	0.0028	0.0177	0.1644	0.0126	0.0158	0.0085	0.0865	0.0137	0.0046	0.0023	0.0023	0.1115	0.0879	0.0104	0.0073	0.009	0.0296	0.0088	0.0116	0.1506
10	rs4918639	113079536	1.27	0.118479912290321	3.31	0.196320630125924	0.522664439728271	0.522957750860194	0.1489	0.0628	0.0056	0.0023	0.0183	0.0016	0.0029	0.0177	0.1643	0.0126	0.0158	0.0085	0.0862	0.0137	0.0047	0.0024	0.0024	0.1118	0.0879	0.0104	0.0072	0.0091	0.0296	0.0088	0.0116	0.1507
10	rs12569870	113083063	1.27	0.118479912290321	3.3	0.2063056077908	0.468804802940801	0.509281341970346	0.1488	0.0626	0.0056	0.0023	0.0184	0.0016	0.0029	0.0177	0.1643	0.0126	0.0158	0.0085	0.0863	0.0137	0.0047	0.0024	0.0024	0.1115	0.088	0.0104	0.0072	0.0091	0.0295	0.0088	0.0116	0.1507
10	rs10885133	113094262	1.27	0.118479912290321	3.3	0.2063056077908	0.450942907545028	0.509694432018193	0.1488	0.0625	0.0056	0.0023	0.0184	0.0017	0.0029	0.0177	0.1643	0.0126	0.0158	0.0085	0.0864	0.0137	0.0047	0.0024	0.0024	0.1114	0.088	0.0104	0.0072	0.0091	0.0295	0.0088	0.0116	0.1507
10	rs17198373	113098759	1.27	0.118479912290321	3.3	0.2063056077908	0.355430342350497	0.530594905762855	0.149	0.0624	0.0057	0.0024	0.0183	0.0017	0.003	0.0177	0.1644	0.0127	0.0158	0.0086	0.0864	0.0137	0.005	0.0025	0.0024	0.1103	0.088	0.0104	0.0072	0.0091	0.0294	0.0087	0.0115	0.1509
10	rs77043155	113112347	1.27	0.118479912290321	3.3	0.2063056077908	0.330056359319599	0.537143024996728	0.1488	0.0623	0.0057	0.0024	0.0183	0.0018	0.003	0.0177	0.1644	0.0127	0.0158	0.0086	0.0864	0.0137	0.0051	0.0026	0.0025	0.1102	0.088	0.0105	0.0072	0.0091	0.0294	0.0087	0.0114	0.151
10	rs118035407	113113791	1.27	0.118479912290321	3.3	0.2063056077908	0.326991428862942	0.535748135494498	0.1487	0.0623	0.0057	0.0024	0.0183	0.0018	0.003	0.0177	0.1644	0.0127	0.0158	0.0086	0.0865	0.0137	0.0051	0.0026	0.0025	0.1102	0.088	0.0105	0.0072	0.0091	0.0293	0.0087	0.0114	0.1512
10	rs4561129	113116998	1.27	0.118479912290321	3.29	0.21664916022799	0.321613235613127	0.532543317198004	0.1486	0.0623	0.0057	0.0024	0.0183	0.0018	0.003	0.0177	0.1644	0.0127	0.0158	0.0086	0.0865	0.0138	0.0051	0.0026	0.0025	0.1101	0.088	0.0105	0.0072	0.0091	0.0293	0.0087	0.0114	0.1512
10	rs11195538	113117650	1.28	0.102927797709035	3.29	0.21664916022799	0.204859253400398	0.500214924685902	0.1477	0.0624	0.0059	0.0024	0.0186	0.002	0.0031	0.0175	0.1653	0.0127	0.0159	0.0086	0.0874	0.0135	0.0053	0.0027	0.0027	0.1091	0.0874	0.0106	0.0071	0.0088	0.029	0.0084	0.0114	0.1517
10	rs7082000	113117827	1.28	0.102927797709035	3.29	0.21664916022799	0.154317788721116	0.439411207310356	0.1477	0.0626	0.0061	0.0025	0.0187	0.0022	0.0032	0.0174	0.1653	0.013	0.0159	0.0085	0.0878	0.0135	0.0054	0.0028	0.0028	0.1088	0.0869	0.0106	0.0071	0.0087	0.0288	0.0083	0.0113	0.1516
10	rs56010508	113118737	1.28	0.102927797709035	3.29	0.21664916022799	0.0441409781344683	0.398215160568717	0.1485	0.0627	0.0063	0.0025	0.0185	0.0025	0.0031	0.0171	0.1682	0.0131	0.0158	0.008	0.089	0.0132	0.0055	0.0026	0.0029	0.108	0.0864	0.0106	0.0076	0.0077	0.0281	0.0074	0.011	0.1509
10	rs7096637	113121012	1.28	0.102927797709035	3.26	0.249891789602986	0.0442315218509273	0.403384915526866	0.1485	0.0627	0.0063	0.0025	0.0185	0.0025	0.0031	0.017	0.1683	0.013	0.0158	0.008	0.089	0.0132	0.0055	0.0026	0.0029	0.108	0.0864	0.0106	0.0076	0.0077	0.0281	0.0074	0.011	0.1509
10	rs61871942	113124337	1.28	0.102927797709035	3.26	0.249891789602986	0.0390064328069295	0.39795715482343	0.1484	0.0627	0.0063	0.0025	0.0185	0.0025	0.0031	0.017	0.1684	0.013	0.0158	0.008	0.0893	0.0132	0.0055	0.0026	0.0029	0.1081	0.0867	0.0106	0.0076	0.0076	0.028	0.0071	0.011	0.1507
10	rs17789114	113125652	1.28	0.102927797709035	3.25	0.261729658797372	0.0390896183585237	0.401444110477265	0.1484	0.0627	0.0063	0.0025	0.0185	0.0025	0.0031	0.0169	0.1685	0.013	0.0158	0.008	0.0895	0.0132	0.0055	0.0026	0.0029	0.1081	0.0868	0.0106	0.0076	0.0076	0.028	0.007	0.011	0.1505
10	rs73360977	113125855	1.28	0.102927797709035	3.25	0.261729658797372	0.039647315360659	0.402478886777698	0.1484	0.0627	0.0063	0.0025	0.0185	0.0025	0.0031	0.0169	0.1685	0.013	0.0158	0.008	0.0895	0.0132	0.0055	0.0026	0.0029	0.1081	0.0868	0.0106	0.0076	0.0076	0.028	0.007	0.011	0.1505
10	rs4244290	113127090	1.28	0.102927797709035	3.25	0.261729658797372	0.0412667473616772	0.402737695088342	0.1481	0.0626	0.0063	0.0026	0.0185	0.0025	0.0031	0.0169	0.1685	0.013	0.0158	0.008	0.0894	0.0132	0.0055	0.0028	0.003	0.1081	0.0866	0.0107	0.0077	0.0077	0.028	0.007	0.011	0.1505
10	rs74334104	113133619	1.28	0.102927797709035	3.22	0.299593947381755	0.0396753431849649	0.386394937848779	0.1482	0.0627	0.0064	0.0026	0.0185	0.0025	0.0031	0.017	0.1688	0.013	0.0158	0.008	0.0893	0.0132	0.0055	0.0028	0.003	0.1083	0.0861	0.0107	0.0076	0.0078	0.0281	0.0069	0.011	0.1505
10	rs72823394	113138073	1.28	0.102927797709035	3.22	0.299593947381755	0.0391729261144079	0.389468952418388	0.1482	0.0627	0.0064	0.0026	0.0185	0.0025	0.0031	0.017	0.1689	0.013	0.0158	0.0079	0.0893	0.0132	0.0055	0.0028	0.0029	0.1084	0.0859	0.0106	0.0076	0.0077	0.0281	0.0069	0.011	0.1505
10	rs111422243	113138796	1.28	0.102927797709035	3.21	0.313017210102667	0.0390480103119384	0.389212526305506	0.1482	0.0627	0.0064	0.0026	0.0185	0.0025	0.0031	0.017	0.1689	0.013	0.0158	0.0079	0.0893	0.0132	0.0055	0.0028	0.0029	0.1084	0.0859	0.0106	0.0076	0.0077	0.0281	0.0069	0.011	0.1505
10	rs117347565	113141518	1.28	0.102927797709035	3.21	0.313017210102667	0.0367132538537748	0.391650463483023	0.1483	0.0629	0.0064	0.0026	0.0184	0.0025	0.0032	0.017	0.1695	0.013	0.0158	0.0079	0.0891	0.0132	0.0055	0.0028	0.0029	0.1088	0.0851	0.0106	0.0076	0.0076	0.0281	0.0068	0.011	0.1506
10	rs78570922	113142015	1.28	0.102927797709035	3.21	0.313017210102667	0.0363425552563597	0.386522886564354	0.1484	0.0629	0.0064	0.0026	0.0184	0.0025	0.0032	0.017	0.1695	0.013	0.0158	0.0079	0.0891	0.0132	0.0055	0.0028	0.0029	0.1088	0.0851	0.0106	0.0076	0.0075	0.0281	0.0068	0.011	0.1506
10	rs7068173	113145087	1.28	0.102927797709035	3.21	0.313017210102667	0.0370731871328173	0.396023581955076	0.1484	0.0629	0.0064	0.0026	0.0184	0.0025	0.0032	0.017	0.1696	0.013	0.0158	0.0079	0.089	0.0132	0.0055	0.0028	0.0029	0.1089	0.085	0.0106	0.0076	0.0075	0.0281	0.0068	0.011	0.1506
10	rs7087350	113149229	1.28	0.102927797709035	3.21	0.313017210102667	0.0384687001939781	0.408442986638036	0.1485	0.0629	0.0064	0.0026	0.0184	0.0025	0.0032	0.017	0.1696	0.013	0.0158	0.0079	0.0891	0.0132	0.0055	0.0028	0.0029	0.1089	0.0849	0.0106	0.0076	0.0075	0.0281	0.0068	0.011	0.1506
10	rs4542330	113150260	1.28	0.102927797709035	3.21	0.313017210102667	0.0383453386100844	0.409872733343736	0.1485	0.0629	0.0065	0.0026	0.0185	0.0025	0.0032	0.017	0.1696	0.013	0.0158	0.0079	0.089	0.0132	0.0056	0.0028	0.0029	0.1088	0.0848	0.0105	0.0076	0.0076	0.0281	0.0068	0.011	0.1507
10	rs10885153	113151397	1.28	0.102927797709035	3.21	0.313017210102667	0.0324837406925866	0.387418857261982	0.1484	0.063	0.0065	0.0026	0.0185	0.0025	0.0032	0.017	0.1695	0.013	0.0158	0.0079	0.089	0.0132	0.0056	0.0028	0.0029	0.1089	0.0847	0.0106	0.0076	0.0076	0.0281	0.0068	0.0112	0.1506
10	rs117916256	113157574	1.28	0.102927797709035	3.21	0.313017210102667	0.0339835402225725	0.396281241577212	0.1486	0.063	0.0065	0.0026	0.0185	0.0025	0.0032	0.0169	0.1696	0.013	0.0158	0.0079	0.0889	0.0132	0.0056	0.0029	0.0029	0.1088	0.0847	0.0106	0.0076	0.0076	0.0281	0.0068	0.0112	0.1504
10	rs10885161	113161986	1.28	0.102927797709035	3.2	0.326850259155197	0.0369662865805938	0.423719548513915	0.1486	0.063	0.0065	0.0026	0.0184	0.0026	0.0032	0.0169	0.1696	0.0129	0.0158	0.0079	0.0889	0.0132	0.0057	0.0029	0.0029	0.1088	0.0846	0.0106	0.0076	0.0077	0.028	0.0068	0.0112	0.1504
10	rs6585077	113171138	1.29	0.0889718392940509	3.2	0.326850259155197	0.037610901703036	0.415474777347755	0.1484	0.0632	0.0065	0.0024	0.0184	0.0025	0.0032	0.0169	0.17	0.0129	0.0157	0.0077	0.0889	0.0133	0.0055	0.0029	0.0028	0.1091	0.0849	0.0106	0.0076	0.0077	0.0281	0.0067	0.0112	0.1501
10	rs7896658	113176902	1.29	0.0889718392940509	3.2	0.326850259155197	0.0374894485549858	0.421228415883212	0.1484	0.0632	0.0065	0.0024	0.0185	0.0026	0.0032	0.0169	0.17	0.0129	0.0157	0.0077	0.0888	0.0133	0.0055	0.0029	0.0028	0.1092	0.0849	0.0106	0.0076	0.0077	0.0281	0.0067	0.0112	0.15
10	rs11594986	113188473	1.29	0.0889718392940509	3.2	0.326850259155197	0.0366203346143456	0.417303152941702	0.1484	0.0631	0.0066	0.0024	0.0185	0.0026	0.0032	0.0169	0.17	0.0129	0.0157	0.0076	0.0889	0.0134	0.0055	0.0029	0.0028	0.1093	0.0848	0.0106	0.0076	0.0077	0.0281	0.0067	0.0112	0.15
10	rs4486550	113189126	1.29	0.0889718392940509	3.19	0.341098255896361	0.0366601371615232	0.417303152941702	0.1484	0.0631	0.0066	0.0024	0.0185	0.0026	0.0032	0.0169	0.17	0.0129	0.0157	0.0076	0.0889	0.0134	0.0055	0.0029	0.0028	0.1093	0.0848	0.0106	0.0076	0.0077	0.0281	0.0067	0.0112	0.15
10	rs4918653	113195842	1.29	0.0889718392940509	3.2	0.326850259155197	0.0355569603550519	0.416127518445292	0.1485	0.0631	0.0065	0.0024	0.0185	0.0026	0.0032	0.0169	0.17	0.0129	0.0157	0.0076	0.0888	0.0133	0.0055	0.0029	0.0028	0.1094	0.0848	0.0106	0.0076	0.0077	0.0281	0.0066	0.0112	0.15
10	rs7898841	113198652	1.29	0.0889718392940509	3.2	0.326850259155197	0.034400816349586	0.412085019590346	0.1485	0.0632	0.0065	0.0024	0.0185	0.0026	0.0032	0.0169	0.1699	0.0129	0.0157	0.0076	0.0888	0.0133	0.0055	0.0029	0.0028	0.1094	0.0848	0.0106	0.0076	0.0077	0.0281	0.0066	0.0112	0.15
10	rs4917610	113232410	1.29	0.0889718392940509	3.2	0.326850259155197	0.0304441127335048	0.407793553039966	0.1487	0.0633	0.0065	0.0024	0.0185	0.0026	0.0031	0.017	0.1698	0.0129	0.0157	0.0074	0.0887	0.0133	0.0055	0.0029	0.0028	0.1096	0.0847	0.0108	0.0076	0.0076	0.0282	0.0066	0.0111	0.1501
10	rs117513115	113232901	1.29	0.0889718392940509	3.2	0.326850259155197	0.0286077434468164	0.390880132815514	0.1487	0.0633	0.0065	0.0024	0.0185	0.0026	0.0031	0.0169	0.1698	0.0129	0.0157	0.0074	0.0887	0.0133	0.0055	0.0029	0.0028	0.1096	0.0847	0.0108	0.0076	0.0076	0.0281	0.0066	0.0111	0.1501
10	rs61872668	113237530	1.29	0.0889718392940509	3.2	0.326850259155197	0.0307834930411331	0.401185530752276	0.1489	0.0633	0.0064	0.0024	0.0185	0.0026	0.0032	0.0169	0.1697	0.0129	0.0157	0.0074	0.0888	0.0134	0.0056	0.0029	0.0028	0.1096	0.0846	0.0108	0.0076	0.0076	0.0281	0.0065	0.0111	0.15
10	rs117164634	113245498	1.29	0.0889718392940509	3.2	0.326850259155197	0.0289438278498919	0.384860473236646	0.1489	0.0633	0.0064	0.0024	0.0185	0.0026	0.0032	0.0169	0.1697	0.0129	0.0157	0.0074	0.0888	0.0134	0.0056	0.0029	0.0028	0.1096	0.0847	0.0109	0.0077	0.0076	0.0281	0.0065	0.0111	0.15
10	rs117280299	113246488	1.29	0.0889718392940509	3.2	0.326850259155197	0.0289663322013604	0.385243930028369	0.1488	0.0633	0.0064	0.0024	0.0185	0.0026	0.0032	0.0169	0.1697	0.0129	0.0157	0.0074	0.0888	0.0134	0.0056	0.0029	0.0028	0.1096	0.0847	0.0109	0.0077	0.0076	0.0281	0.0065	0.0111	0.15
10	rs117703127	113258322	1.29	0.0889718392940509	3.2	0.326850259155197	0.0288202746872141	0.383838442072956	0.1488	0.0634	0.0064	0.0024	0.0185	0.0026	0.0032	0.0169	0.1697	0.0129	0.0157	0.0073	0.0888	0.0134	0.0055	0.0029	0.0028	0.1096	0.0846	0.0109	0.0077	0.0076	0.0281	0.0065	0.0111	0.15
10	rs12569837	113275435	1.29	0.0889718392940509	3.2	0.326850259155197	0.0284963312107705	0.371380550087969	0.1487	0.0634	0.0063	0.0024	0.0185	0.0027	0.0032	0.0169	0.1697	0.0129	0.0157	0.0072	0.0889	0.0135	0.0054	0.0029	0.0028	0.1094	0.0845	0.0111	0.0079	0.0076	0.0281	0.0064	0.011	0.1501
10	rs10885203	113279678	1.29	0.0889718392940509	3.19	0.341098255896361	0.02965866698393	0.380776902725639	0.1487	0.0635	0.0063	0.0024	0.0185	0.0027	0.0032	0.0169	0.1697	0.0129	0.0157	0.0072	0.0889	0.0136	0.0054	0.0029	0.0028	0.1094	0.0845	0.0112	0.008	0.0076	0.0281	0.0064	0.011	0.1501
10	rs7896606	113281043	1.29	0.0889718392940509	3.19	0.341098255896361	0.0296930144528947	0.385371772584028	0.1487	0.0635	0.0063	0.0024	0.0185	0.0027	0.0032	0.0169	0.1697	0.0129	0.0157	0.0072	0.0889	0.0136	0.0054	0.0029	0.0028	0.1094	0.0845	0.0112	0.008	0.0076	0.0281	0.0064	0.011	0.1501
10	rs17790693	113284330	1.29	0.0889718392940509	3.19	0.341098255896361	0.027605181289711	0.372773127643343	0.1486	0.0635	0.0063	0.0024	0.0185	0.0027	0.0032	0.0169	0.1697	0.0129	0.0157	0.0072	0.0889	0.0136	0.0054	0.0029	0.0028	0.1093	0.0845	0.0112	0.008	0.0076	0.028	0.0063	0.011	0.1502
10	rs61872699	113295922	1.29	0.0889718392940509	3.19	0.341098255896361	0.0286970947456981	0.373153176008252	0.1483	0.0637	0.0063	0.0023	0.0185	0.0028	0.0032	0.017	0.1694	0.0129	0.0157	0.007	0.0887	0.0136	0.0054	0.0028	0.0028	0.1093	0.0848	0.0114	0.008	0.0076	0.028	0.0062	0.011	0.1507
10	rs78832526	113296543	1.29	0.0889718392940509	3.19	0.341098255896361	0.0264374161515087	0.349799510442555	0.1483	0.0637	0.0063	0.0023	0.0186	0.0028	0.0032	0.017	0.1693	0.0129	0.0157	0.007	0.0887	0.0136	0.0054	0.0028	0.0028	0.1093	0.0848	0.0115	0.008	0.0076	0.028	0.0062	0.011	0.1507
10	rs78868383	113306261	1.29	0.0889718392940509	3.19	0.341098255896361	0.0113495281044286	0.321652798092679	0.1477	0.0655	0.0062	0.0022	0.0187	0.0028	0.003	0.0175	0.1674	0.0129	0.0154	0.0064	0.0886	0.0141	0.005	0.0027	0.0028	0.1092	0.0852	0.012	0.0084	0.007	0.0284	0.0057	0.0111	0.1511
10	rs1914099	113308151	1.29	0.0889718392940509	3.19	0.341098255896361	0.011287178142484	0.32627560388876	0.1477	0.0655	0.0062	0.0022	0.0187	0.0028	0.003	0.0175	0.1674	0.0129	0.0154	0.0064	0.0887	0.0142	0.005	0.0027	0.0029	0.1092	0.0853	0.012	0.0084	0.007	0.0284	0.0056	0.0111	0.1511
10	rs4918665	113312430	1.29	0.0889718392940509	3.16	0.386381943985473	0.0116883759913511	0.333982135029116	0.1478	0.0658	0.0062	0.0022	0.0187	0.0028	0.0029	0.0174	0.1674	0.0129	0.0154	0.0064	0.0886	0.0142	0.005	0.0027	0.0028	0.1092	0.0853	0.0121	0.0084	0.007	0.0283	0.0056	0.0112	0.1511
10	rs77066006	113316046	1.29	0.0889718392940509	3.16	0.386381943985473	0.012583994904676	0.30742288181443	0.1476	0.0661	0.0062	0.0023	0.0187	0.0028	0.003	0.0174	0.1673	0.0132	0.0154	0.0063	0.0882	0.0142	0.0049	0.0027	0.0028	0.109	0.0851	0.0122	0.0085	0.007	0.0283	0.0056	0.0112	0.1512
10	rs3107374	113316815	1.29	0.0889718392940509	3.15	0.402339212139645	0.0131200620663282	0.308741294732316	0.1476	0.0662	0.0062	0.0023	0.0187	0.0028	0.003	0.0174	0.1673	0.0132	0.0154	0.0063	0.0882	0.0142	0.0049	0.0027	0.003	0.109	0.085	0.0122	0.0085	0.007	0.0283	0.0056	0.0112	0.1512
10	rs34953390	113331476	1.29	0.0889718392940509	3.15	0.402339212139645	0.0130253585088331	0.324205110345944	0.1475	0.0664	0.0062	0.0023	0.0186	0.0028	0.003	0.0175	0.1674	0.0132	0.0154	0.0062	0.088	0.0142	0.0049	0.0027	0.003	0.1089	0.085	0.0123	0.0085	0.0069	0.0283	0.0056	0.0112	0.1513
10	rs7084286	113341835	1.29	0.0889718392940509	3.14	0.418735639412168	0.0130505628085554	0.322502909233952	0.1475	0.0665	0.0062	0.0023	0.0186	0.0028	0.003	0.0175	0.1674	0.0132	0.0154	0.0062	0.0879	0.0142	0.0049	0.0027	0.003	0.1089	0.0849	0.0123	0.0086	0.0069	0.0283	0.0056	0.0112	0.1514
10	rs61871286	113343291	1.29	0.0889718392940509	3.15	0.402339212139645	0.0129562337784744	0.32043950100801	0.1475	0.0666	0.0063	0.0023	0.0186	0.0028	0.0031	0.0175	0.1673	0.0132	0.0153	0.0062	0.0877	0.0143	0.0049	0.0027	0.003	0.1088	0.085	0.0123	0.0085	0.0069	0.0283	0.0056	0.0112	0.1514
10	rs117343437	113354675	1.29	0.0889718392940509	3.15	0.402339212139645	0.0128998809411904	0.323110535645805	0.1475	0.0666	0.0063	0.0023	0.0186	0.0028	0.0031	0.0175	0.1673	0.0132	0.0153	0.0062	0.0877	0.0143	0.0049	0.0027	0.003	0.1088	0.085	0.0123	0.0085	0.0069	0.0283	0.0056	0.0112	0.1514
10	rs4918672	113355499	1.29	0.0889718392940509	3.15	0.402339212139645	0.0127691021021084	0.326763340541501	0.1475	0.0667	0.0064	0.0023	0.0186	0.0028	0.0031	0.0175	0.1672	0.0132	0.0153	0.0062	0.0877	0.0143	0.0049	0.0027	0.003	0.1088	0.085	0.0123	0.0085	0.0069	0.0283	0.0056	0.0112	0.1514
10	rs1010523	113356913	1.29	0.0889718392940509	3.15	0.402339212139645	0.0128250284503742	0.327983615755544	0.1475	0.0667	0.0064	0.0023	0.0186	0.0028	0.0031	0.0175	0.1672	0.0132	0.0153	0.0062	0.0877	0.0143	0.0049	0.0027	0.003	0.1088	0.085	0.0123	0.0085	0.0069	0.0283	0.0056	0.0112	0.1514
10	rs1336432	113358246	1.29	0.0889718392940509	3.15	0.402339212139645	0.0128499431808231	0.329327455472933	0.1475	0.0667	0.0064	0.0023	0.0186	0.0028	0.0031	0.0175	0.1672	0.0132	0.0153	0.0062	0.0877	0.0143	0.0049	0.0027	0.003	0.1088	0.085	0.0123	0.0085	0.0069	0.0283	0.0056	0.0112	0.1514
10	rs57664901	113359227	1.29	0.0889718392940509	3.15	0.402339212139645	0.0125227401691406	0.328716419914154	0.1475	0.0667	0.0064	0.0023	0.0186	0.0028	0.0031	0.0175	0.1672	0.0132	0.0153	0.0062	0.0876	0.0143	0.0049	0.0027	0.003	0.1087	0.085	0.0123	0.0085	0.0069	0.0283	0.0056	0.0113	0.1514
10	rs2900936	113366932	1.29	0.0889718392940509	3.15	0.402339212139645	0.0106886035996259	0.33410488358444	0.1475	0.067	0.0064	0.0024	0.0187	0.0029	0.0031	0.0176	0.1671	0.0129	0.0153	0.0062	0.0872	0.0143	0.0049	0.0027	0.003	0.1087	0.0851	0.0123	0.0086	0.0069	0.0282	0.0056	0.0113	0.1514
10	rs75404805	113390520	1.29	0.0889718392940509	3.16	0.386381943985473	0.00890753651644128	0.309581160254168	0.1476	0.0671	0.0063	0.0024	0.0188	0.0029	0.0031	0.0177	0.1668	0.0129	0.0154	0.0062	0.087	0.0144	0.0049	0.0027	0.003	0.1088	0.085	0.0124	0.0087	0.0069	0.0283	0.0056	0.0114	0.1514
10	rs17203408	113391557	1.29	0.0889718392940509	3.15	0.402339212139645	0.00891226664542595	0.311383158170298	0.1476	0.0671	0.0063	0.0024	0.0188	0.0029	0.0031	0.0177	0.1668	0.0129	0.0154	0.0062	0.087	0.0144	0.0049	0.0027	0.003	0.1088	0.085	0.0124	0.0087	0.0069	0.0283	0.0056	0.0114	0.1514
10	rs11195666	113419447	1.29	0.0889718392940509	3.12	0.452863978564029	0.00886976421627526	0.313911172123959	0.1477	0.0672	0.0063	0.0024	0.0188	0.0028	0.0031	0.0177	0.1667	0.0129	0.0154	0.0062	0.0868	0.0144	0.0049	0.0027	0.0029	0.1089	0.085	0.0124	0.0088	0.0068	0.0282	0.0056	0.0114	0.1514
10	rs11195677	113444532	1.29	0.0889718392940509	3.13	0.435575753324506	0.00726422252464535	0.311022509625061	0.148	0.0673	0.0061	0.0024	0.0188	0.0028	0.0031	0.0179	0.1666	0.0128	0.0155	0.0061	0.0863	0.0146	0.0048	0.0027	0.003	0.1091	0.0849	0.0125	0.0089	0.0066	0.0282	0.0056	0.0114	0.1513
10	rs7899581	113455945	1.29	0.0889718392940509	3.13	0.435575753324506	0.00769449481374984	0.31680774331765	0.148	0.0673	0.0061	0.0024	0.0188	0.0028	0.0031	0.0179	0.1667	0.0128	0.0154	0.0061	0.0863	0.0145	0.0048	0.0027	0.003	0.1092	0.0849	0.0126	0.0089	0.0066	0.0281	0.0056	0.0113	0.1514
10	rs75430887	113463134	1.29	0.0889718392940509	3.13	0.435575753324506	0.00856277586000919	0.327617393291331	0.148	0.0674	0.0061	0.0025	0.0187	0.0028	0.003	0.0179	0.1669	0.0128	0.0154	0.0062	0.0862	0.0144	0.0049	0.0027	0.003	0.1093	0.0848	0.0126	0.0089	0.0066	0.0278	0.0057	0.0112	0.1518
10	rs17129116	113467206	1.29	0.0889718392940509	3.13	0.435575753324506	0.00866882247071957	0.333245919667993	0.148	0.0674	0.0061	0.0025	0.0187	0.0028	0.003	0.0179	0.1669	0.0128	0.0154	0.0062	0.0862	0.0143	0.0049	0.0027	0.003	0.1093	0.0848	0.0126	0.0089	0.0066	0.0278	0.0057	0.0112	0.1518
10	rs17129146	113488997	1.3	0.0765109106342586	3.14	0.418735639412168	0.00968898315126503	0.352663952025324	0.148	0.0675	0.0061	0.0025	0.0187	0.0028	0.003	0.0178	0.1671	0.0128	0.0154	0.0062	0.0861	0.0142	0.005	0.0027	0.003	0.1095	0.0847	0.0125	0.0089	0.0066	0.0274	0.0057	0.011	0.1521
10	rs117160436	113496694	1.3	0.0765109106342586	3.14	0.418735639412168	0.0101821408468412	0.361297182392564	0.1479	0.0675	0.0061	0.0025	0.0186	0.0027	0.003	0.0178	0.1672	0.0127	0.0154	0.0062	0.0861	0.0142	0.005	0.0027	0.003	0.1096	0.0846	0.0125	0.009	0.0066	0.0273	0.0057	0.011	0.1523
10	rs10885254	113501547	1.3	0.0765109106342586	3.14	0.418735639412168	0.0131390641795526	0.394221260866929	0.1479	0.0676	0.006	0.0025	0.0185	0.0027	0.0029	0.0178	0.1675	0.0127	0.0154	0.0063	0.0859	0.014	0.0052	0.0027	0.003	0.1099	0.0844	0.0125	0.009	0.0066	0.0267	0.0057	0.0108	0.1529
10	rs7092236	113501672	1.3	0.0765109106342586	3.14	0.418735639412168	0.0128499431808231	0.386522886564354	0.1479	0.0676	0.006	0.0025	0.0185	0.0027	0.0029	0.0178	0.1675	0.0127	0.0154	0.0063	0.0859	0.014	0.0052	0.0027	0.003	0.1099	0.0845	0.0125	0.009	0.0066	0.0267	0.0057	0.0108	0.1529
10	rs74453770	113502165	1.3	0.0765109106342586	3.14	0.418735639412168	0.0125105160018658	0.377467982045048	0.1478	0.0676	0.006	0.0025	0.0185	0.0027	0.0029	0.0178	0.1675	0.0127	0.0154	0.0064	0.0858	0.014	0.0052	0.0027	0.003	0.11	0.0845	0.0125	0.009	0.0066	0.0266	0.0058	0.0108	0.1529
10	rs12098793	113502538	1.3	0.0765109106342586	3.14	0.418735639412168	0.0121001754085141	0.375689610904021	0.1478	0.0677	0.006	0.0025	0.0185	0.0027	0.0029	0.0178	0.1674	0.0127	0.0154	0.0064	0.0858	0.014	0.0052	0.0026	0.003	0.11	0.0845	0.0125	0.009	0.0066	0.0266	0.0058	0.0108	0.1528
10	rs7894505	113504281	1.3	0.0765109106342586	3.14	0.418735639412168	0.0118107951953812	0.368473550370898	0.1477	0.0676	0.0061	0.0025	0.0185	0.0027	0.0029	0.0178	0.1674	0.0127	0.0154	0.0064	0.086	0.014	0.0052	0.0026	0.003	0.1097	0.0846	0.0126	0.009	0.0066	0.0266	0.0058	0.0108	0.1529
10	rs76279627	113517434	1.3	0.0765109106342586	3.14	0.418735639412168	0.0145892593295757	0.316566061568284	0.1451	0.0687	0.0063	0.0025	0.0187	0.003	0.003	0.0179	0.1661	0.0127	0.0155	0.0066	0.0865	0.0142	0.0054	0.0024	0.0029	0.1103	0.0856	0.0132	0.0093	0.0067	0.0267	0.0058	0.011	0.1511
10	rs11195715	113519624	1.3	0.0765109106342586	3.14	0.418735639412168	0.014823537290178	0.327617393291331	0.1449	0.0688	0.0063	0.0025	0.0187	0.003	0.003	0.0179	0.1659	0.0127	0.0155	0.0066	0.0864	0.0142	0.0054	0.0024	0.0029	0.1105	0.0856	0.0132	0.0094	0.0067	0.0267	0.0058	0.011	0.1511
10	rs1338007	113522934	1.3	0.0765109106342586	3.16	0.386381943985473	0.0169592477488071	0.325422579179607	0.1445	0.0689	0.0063	0.0025	0.0187	0.003	0.0029	0.0179	0.1658	0.0128	0.0155	0.0065	0.0864	0.0142	0.0054	0.0023	0.003	0.1112	0.0856	0.0132	0.0094	0.0067	0.0267	0.0058	0.011	0.1509
10	rs17800879	113524089	1.3	0.0765109106342586	3.17	0.370859203571921	0.0169515953163632	0.314755190716147	0.1444	0.0689	0.0063	0.0025	0.0187	0.003	0.0029	0.0179	0.1657	0.0128	0.0155	0.0065	0.0864	0.0142	0.0054	0.0023	0.003	0.1112	0.0857	0.0132	0.0094	0.0067	0.0267	0.0058	0.0111	0.1509
10	rs35349035	113529438	1.31	0.0654431371829849	3.18	0.355766254763284	0.0172286825523115	0.295041918170026	0.1434	0.069	0.0064	0.0025	0.0187	0.0032	0.003	0.0181	0.1654	0.013	0.0155	0.0064	0.0863	0.0142	0.0055	0.0023	0.003	0.1111	0.0866	0.0132	0.0094	0.0067	0.0264	0.0059	0.0112	0.1509
10	rs79991647	113533756	1.31	0.0654431371829849	3.19	0.341098255896361	0.0172829437400385	0.294805328227394	0.1433	0.069	0.0064	0.0025	0.0187	0.0032	0.003	0.0181	0.1653	0.013	0.0155	0.0064	0.0863	0.0142	0.0056	0.0023	0.003	0.1111	0.0867	0.0132	0.0094	0.0067	0.0264	0.0059	0.0112	0.1509
10	rs80255004	113537023	1.31	0.0654431371829849	3.18	0.355766254763284	0.0177690223312712	0.289379659456013	0.1431	0.069	0.0064	0.0025	0.0187	0.0032	0.003	0.0181	0.1652	0.013	0.0155	0.0064	0.0863	0.0142	0.0056	0.0023	0.003	0.1112	0.0868	0.0132	0.0095	0.0067	0.0263	0.0059	0.0112	0.1509
10	rs7910097	113542959	1.31	0.0654431371829849	3.19	0.341098255896361	0.0163326747743551	0.281765454544118	0.143	0.0691	0.0065	0.0025	0.0187	0.0032	0.003	0.0181	0.1652	0.013	0.0155	0.0064	0.0863	0.0142	0.0056	0.0022	0.003	0.1108	0.087	0.0132	0.0095	0.0068	0.0263	0.0059	0.0113	0.1509
10	rs1337998	113562727	1.31	0.0654431371829849	3.19	0.341098255896361	0.0150535749265155	0.25138209803717	0.142	0.0693	0.0065	0.0026	0.0187	0.0033	0.0029	0.018	0.165	0.013	0.0155	0.0064	0.0863	0.0144	0.0056	0.0022	0.003	0.1111	0.0874	0.0133	0.0095	0.0068	0.0261	0.0059	0.0115	0.1511
10	rs958249	113564630	1.31	0.0654431371829849	3.19	0.341098255896361	0.017345109732248	0.252621592306637	0.1419	0.0692	0.0065	0.0026	0.0187	0.0035	0.0029	0.018	0.1652	0.013	0.0155	0.0064	0.0861	0.0144	0.0056	0.0021	0.003	0.111	0.0875	0.0133	0.0094	0.0068	0.026	0.006	0.0115	0.1511
10	rs12772715	113570936	1.31	0.0654431371829849	3.19	0.341098255896361	0.017579691594033	0.239205107862415	0.1419	0.0692	0.0065	0.0026	0.0187	0.0035	0.0029	0.018	0.1652	0.0131	0.0155	0.0064	0.0861	0.0144	0.0056	0.0021	0.003	0.111	0.0875	0.0132	0.0094	0.0068	0.026	0.006	0.0115	0.1511
10	rs11195736	113584779	1.31	0.0654431371829849	3.2	0.326850259155197	0.0183540704608509	0.238097650956508	0.1418	0.0693	0.0065	0.0026	0.0187	0.0035	0.003	0.0179	0.1651	0.0131	0.0155	0.0064	0.086	0.0143	0.0057	0.0021	0.003	0.111	0.0876	0.0132	0.0094	0.0068	0.0259	0.006	0.0115	0.1511
10	rs79838352	113594520	1.31	0.0654431371829849	3.2	0.326850259155197	0.0187710610545158	0.235777369120738	0.1414	0.0692	0.0064	0.0027	0.0187	0.0035	0.0031	0.0178	0.1648	0.0131	0.0155	0.0064	0.0859	0.0143	0.0058	0.0021	0.003	0.1111	0.088	0.0132	0.0095	0.0069	0.0258	0.0061	0.0115	0.1512
10	rs11195742	113597199	1.31	0.0654431371829849	3.2	0.326850259155197	0.0190695353435964	0.238651173414679	0.1413	0.0692	0.0064	0.0027	0.0187	0.0035	0.0032	0.0178	0.1648	0.0132	0.0155	0.0064	0.0858	0.0143	0.0058	0.0021	0.003	0.1111	0.0881	0.0132	0.0095	0.0069	0.0257	0.0061	0.0115	0.1512
10	rs79682106	113604343	1.31	0.0654431371829849	3.2	0.326850259155197	0.0190862179279808	0.233024680425355	0.1412	0.0692	0.0064	0.0027	0.0187	0.0036	0.0032	0.0178	0.1647	0.0132	0.0155	0.0064	0.0858	0.0143	0.0059	0.0021	0.003	0.1111	0.0882	0.0132	0.0095	0.0069	0.0257	0.0061	0.0115	0.1513
10	rs78121526	113616552	1.31	0.0654431371829849	3.21	0.313017210102667	0.0216103210355772	0.225264306881547	0.1406	0.069	0.0064	0.0028	0.0188	0.0036	0.0034	0.0177	0.1642	0.0133	0.0156	0.0065	0.0854	0.0141	0.006	0.0021	0.0031	0.111	0.0888	0.0132	0.0097	0.007	0.0256	0.0062	0.0114	0.1515
10	rs111449767	113616889	1.31	0.0654431371829849	3.21	0.313017210102667	0.0215829432410894	0.226025617523983	0.1405	0.069	0.0064	0.0028	0.0188	0.0036	0.0034	0.0177	0.1642	0.0133	0.0156	0.0065	0.0854	0.0141	0.0061	0.0021	0.0031	0.111	0.0888	0.0132	0.0097	0.007	0.0256	0.0063	0.0114	0.1515
10	rs56167797	113627663	1.31	0.0654431371829849	3.21	0.313017210102667	0.0238141417181148	0.209366678391859	0.1399	0.0689	0.0064	0.0029	0.0189	0.0037	0.0036	0.0176	0.1637	0.0134	0.0156	0.0066	0.0851	0.0141	0.0062	0.0021	0.0031	0.111	0.0894	0.0131	0.0098	0.0072	0.0254	0.0064	0.0114	0.1517
10	rs72834772	113632500	1.31	0.0654431371829849	3.21	0.313017210102667	0.0236286380159214	0.206402475603754	0.1399	0.0689	0.0064	0.0029	0.0189	0.0037	0.0036	0.0176	0.1637	0.0134	0.0156	0.0066	0.085	0.0141	0.0062	0.0021	0.0031	0.111	0.0894	0.0131	0.0098	0.0072	0.0254	0.0064	0.0114	0.1517
10	rs117364360	113645321	1.31	0.0654431371829849	3.21	0.313017210102667	0.0230496428255962	0.197178827838367	0.1398	0.0688	0.0064	0.0029	0.0189	0.0037	0.0036	0.0176	0.1636	0.0134	0.0156	0.0066	0.0849	0.0142	0.0062	0.0021	0.0031	0.111	0.0895	0.0131	0.0098	0.0071	0.0254	0.0064	0.0114	0.1518
10	rs74483562	113649500	1.31	0.0654431371829849	3.23	0.286575202599778	0.0229255502203673	0.195206015803662	0.1398	0.0688	0.0064	0.0029	0.0189	0.0037	0.0036	0.0176	0.1636	0.0134	0.0156	0.0066	0.0849	0.0142	0.0062	0.0021	0.0031	0.111	0.0895	0.0131	0.0098	0.0071	0.0254	0.0064	0.0114	0.1518
10	rs7086815	113656290	1.31	0.0654431371829849	3.21	0.313017210102667	0.0230783479872074	0.200202812698414	0.1397	0.0688	0.0064	0.003	0.0189	0.0037	0.0036	0.0176	0.1635	0.0134	0.0157	0.0065	0.0847	0.0143	0.0061	0.0021	0.0031	0.1111	0.0897	0.0131	0.0099	0.0071	0.0254	0.0064	0.0114	0.1519
10	rs12777741	113659481	1.31	0.0654431371829849	3.21	0.313017210102667	0.0229732211717573	0.199158311975777	0.1397	0.0688	0.0064	0.0029	0.0189	0.0037	0.0036	0.0176	0.1635	0.0134	0.0157	0.0065	0.0847	0.0144	0.0061	0.0021	0.0031	0.1111	0.0897	0.0131	0.0099	0.0071	0.0254	0.0064	0.0114	0.1519
10	rs118173217	113663540	1.31	0.0654431371829849	3.21	0.313017210102667	0.0238533277757754	0.180777988392903	0.1396	0.0687	0.0064	0.0029	0.0189	0.0037	0.0036	0.0175	0.1635	0.0134	0.0157	0.0065	0.0847	0.0144	0.0061	0.0021	0.003	0.1111	0.0899	0.0131	0.0099	0.0071	0.0254	0.0064	0.0114	0.1519
10	rs17129366	113667169	1.31	0.0654431371829849	3.21	0.313017210102667	0.0256855954275815	0.171670142682555	0.1395	0.0686	0.0064	0.0029	0.019	0.0037	0.0036	0.0175	0.1635	0.0134	0.0157	0.0065	0.0848	0.0144	0.0061	0.0021	0.0029	0.1112	0.0901	0.0131	0.0099	0.0071	0.0253	0.0064	0.0114	0.1519
10	rs4918696	113675738	1.31	0.0654431371829849	3.21	0.313017210102667	0.0271724769542148	0.170382409101083	0.1395	0.0686	0.0064	0.0029	0.019	0.0037	0.0036	0.0175	0.1636	0.0134	0.0157	0.0065	0.0849	0.0145	0.0061	0.0021	0.0029	0.1112	0.0902	0.0131	0.0099	0.0071	0.0253	0.0065	0.0113	0.1518
10	rs656385	113676598	1.31	0.0654431371829849	3.22	0.299593947381755	0.0277577754903361	0.169394149205701	0.1394	0.0684	0.0064	0.0029	0.019	0.0037	0.0036	0.0175	0.1635	0.0134	0.0157	0.0065	0.0849	0.0145	0.0062	0.0021	0.0029	0.1112	0.0903	0.0131	0.0099	0.0072	0.0253	0.0065	0.0113	0.1518
10	rs2080648	113686419	1.31	0.0654431371829849	3.22	0.299593947381755	0.0265536408972916	0.161172764327947	0.1394	0.0683	0.0064	0.0029	0.019	0.0036	0.0036	0.0175	0.1633	0.0134	0.0157	0.0065	0.0847	0.0145	0.0062	0.002	0.0028	0.1113	0.0904	0.0131	0.0099	0.0072	0.0254	0.0065	0.0113	0.1519
10	rs1362787	113692082	1.32	0.055666547717423	3.22	0.299593947381755	0.026574811644508	0.163214604267498	0.1392	0.0683	0.0064	0.0029	0.0189	0.0036	0.0036	0.0175	0.1632	0.0134	0.0156	0.0065	0.0846	0.0145	0.0063	0.002	0.0028	0.1113	0.0905	0.0131	0.01	0.0072	0.0254	0.0065	0.0113	0.1522
10	rs75792257	113715436	1.32	0.055666547717423	3.22	0.299593947381755	0.0265854015181668	0.166147191699886	0.1391	0.0683	0.0064	0.0029	0.0189	0.0036	0.0036	0.0175	0.1631	0.0134	0.0156	0.0065	0.0846	0.0146	0.0063	0.002	0.0028	0.1114	0.0906	0.013	0.01	0.0073	0.0254	0.0066	0.0113	0.1523
10	rs10787426	113728434	1.32	0.055666547717423	3.22	0.299593947381755	0.0269472452845295	0.172364936005545	0.139	0.0682	0.0064	0.0028	0.0188	0.0036	0.0036	0.0175	0.163	0.0135	0.0156	0.0065	0.0845	0.0146	0.0064	0.0019	0.0028	0.1114	0.0906	0.013	0.01	0.0073	0.0254	0.0066	0.0113	0.1525
10	rs1421064	113735978	1.33	0.0470797710233837	3.22	0.299593947381755	0.0297044698394046	0.187280047839955	0.1379	0.0682	0.0064	0.0028	0.0188	0.0037	0.0038	0.0175	0.1626	0.0135	0.0154	0.0066	0.0843	0.0146	0.0063	0.002	0.0027	0.1109	0.0912	0.0129	0.0103	0.0074	0.0254	0.0068	0.0113	0.1536
10	rs7906623	113743389	1.34	0.0395827626793828	3.22	0.299593947381755	0.185758480162958	0.303716441528849	0.1347	0.0685	0.0065	0.0029	0.0184	0.0043	0.004	0.0173	0.1624	0.0136	0.0148	0.0068	0.0853	0.0145	0.0059	0.0022	0.0026	0.1119	0.0916	0.0133	0.0109	0.0077	0.0257	0.007	0.0108	0.153
10	rs117223993	113747078	1.34	0.0395827626793828	3.22	0.299593947381755	0.188120710647369	0.303358468565184	0.1347	0.0685	0.0065	0.0028	0.0184	0.0043	0.004	0.0173	0.1624	0.0136	0.0148	0.0068	0.0853	0.0146	0.0059	0.0022	0.0026	0.1119	0.0916	0.0133	0.0109	0.0077	0.0257	0.007	0.0108	0.153
10	rs61872035	113753866	1.34	0.0395827626793828	3.22	0.299593947381755	0.201282237916597	0.294923616028765	0.1347	0.0686	0.0065	0.0028	0.0184	0.0043	0.004	0.0172	0.1624	0.0137	0.0148	0.0067	0.0854	0.0146	0.0059	0.0021	0.0026	0.112	0.0915	0.0135	0.011	0.0078	0.0257	0.007	0.0107	0.1529
10	rs10509955	113754035	1.34	0.0395827626793828	3.22	0.299593947381755	0.201947759497452	0.295396910593623	0.1347	0.0686	0.0065	0.0028	0.0184	0.0043	0.004	0.0172	0.1624	0.0137	0.0148	0.0067	0.0854	0.0146	0.0059	0.0021	0.0026	0.112	0.0915	0.0135	0.011	0.0078	0.0257	0.007	0.0107	0.1529
10	rs78457238	113754097	1.34	0.0395827626793828	3.22	0.299593947381755	0.200227794664097	0.294095902778297	0.1347	0.0686	0.0065	0.0028	0.0184	0.0043	0.004	0.0172	0.1624	0.0137	0.0148	0.0067	0.0854	0.0146	0.0059	0.0021	0.0026	0.112	0.0915	0.0134	0.011	0.0078	0.0257	0.007	0.0108	0.1529
10	rs11195784	113754617	1.34	0.0395827626793828	3.22	0.299593947381755	0.188195982667898	0.285857716773013	0.1346	0.0686	0.0065	0.0028	0.0184	0.0042	0.004	0.0172	0.1624	0.0137	0.0148	0.0067	0.0855	0.0146	0.0059	0.0021	0.0026	0.1122	0.0915	0.0134	0.011	0.0078	0.0256	0.007	0.0109	0.1528
10	rs76676394	113767645	1.34	0.0395827626793828	3.22	0.299593947381755	0.202968026466833	0.31680774331765	0.1333	0.0691	0.0066	0.0026	0.0184	0.0041	0.0038	0.017	0.163	0.0133	0.0149	0.0066	0.0864	0.0146	0.0057	0.0021	0.0025	0.1126	0.092	0.0132	0.011	0.008	0.0257	0.0069	0.0107	0.1523
10	rs1421052	113769725	1.34	0.0395827626793828	3.21	0.313017210102667	0.204424969933426	0.318380003416938	0.1332	0.0691	0.0066	0.0026	0.0184	0.0041	0.0038	0.017	0.1631	0.0133	0.0149	0.0066	0.0865	0.0146	0.0057	0.0021	0.0025	0.1126	0.092	0.0132	0.011	0.008	0.0257	0.0069	0.0107	0.1523
10	rs2792728	113774442	1.34	0.0395827626793828	3.21	0.313017210102667	0.202065333848041	0.32189561956848	0.133	0.0692	0.0066	0.0026	0.0184	0.0041	0.0038	0.017	0.1632	0.0133	0.0149	0.0066	0.0867	0.0145	0.0058	0.0021	0.0025	0.1125	0.0921	0.0133	0.011	0.0079	0.0257	0.0069	0.0107	0.1522
10	rs2792727	113774586	1.34	0.0395827626793828	3.21	0.313017210102667	0.200813208332515	0.321774202084784	0.133	0.0692	0.0066	0.0026	0.0184	0.0041	0.0038	0.017	0.1633	0.0133	0.0149	0.0066	0.0866	0.0145	0.0058	0.0021	0.0025	0.1125	0.0921	0.0133	0.011	0.0079	0.0257	0.0069	0.0107	0.1522
10	rs2792718	113783369	1.35	0.0330775438811865	3.21	0.313017210102667	0.232717179304112	0.357911873338779	0.1328	0.0696	0.0067	0.0026	0.0185	0.0041	0.0037	0.017	0.1632	0.0132	0.0149	0.0067	0.0868	0.0143	0.0057	0.0021	0.0024	0.1125	0.0925	0.0133	0.011	0.0079	0.0258	0.0069	0.0107	0.1519
10	rs117193665	113786418	1.35	0.0330775438811865	3.21	0.313017210102667	0.249545877561358	0.370621581428709	0.1327	0.0698	0.0066	0.0025	0.0185	0.0041	0.0037	0.017	0.1633	0.0132	0.0148	0.0066	0.0868	0.0143	0.0057	0.0021	0.0024	0.1125	0.0926	0.0132	0.0111	0.0078	0.0259	0.0067	0.0106	0.152
10	rs77247595	113789058	1.35	0.0330775438811865	3.21	0.313017210102667	0.255046227039177	0.376451481525847	0.1327	0.0698	0.0066	0.0025	0.0185	0.0041	0.0036	0.017	0.1633	0.0132	0.0148	0.0066	0.0869	0.0142	0.0057	0.0021	0.0024	0.1125	0.0927	0.0132	0.0111	0.0078	0.0259	0.0067	0.0106	0.152
10	rs2792712	113792103	1.35	0.0330775438811865	3.2	0.326850259155197	0.254600219536139	0.376705534595236	0.1326	0.0698	0.0066	0.0025	0.0185	0.0041	0.0036	0.017	0.1633	0.0132	0.0148	0.0066	0.0869	0.0142	0.0057	0.0022	0.0024	0.1125	0.0927	0.0132	0.0111	0.0078	0.0259	0.0067	0.0106	0.1521
10	rs118104202	113794735	1.35	0.0330775438811865	3.2	0.326850259155197	0.261968530506889	0.380904330118517	0.1326	0.0698	0.0066	0.0025	0.0185	0.0041	0.0036	0.017	0.1633	0.0132	0.0148	0.0066	0.0869	0.0142	0.0057	0.0022	0.0024	0.1125	0.0928	0.0132	0.0111	0.0078	0.0259	0.0067	0.0106	0.152
10	rs78923008	113797276	1.35	0.0330775438811865	3.2	0.326850259155197	0.268073906958551	0.385243930028369	0.1324	0.0698	0.0067	0.0025	0.0185	0.0041	0.0036	0.017	0.1632	0.0132	0.0148	0.0067	0.0868	0.0142	0.0057	0.0022	0.0024	0.1126	0.0929	0.0132	0.0111	0.0079	0.026	0.0068	0.0106	0.1518
10	rs2419601	113806381	1.35	0.0330775438811865	3.2	0.326850259155197	0.271940030325413	0.388699814719388	0.1323	0.0698	0.0067	0.0026	0.0185	0.0041	0.0036	0.017	0.1632	0.0131	0.0148	0.0067	0.0869	0.0142	0.0057	0.0022	0.0024	0.1126	0.093	0.0132	0.0111	0.0079	0.026	0.0068	0.0106	0.1517
10	rs76435187	113807698	1.35	0.0330775438811865	3.2	0.326850259155197	0.273003829427503	0.389597183044396	0.1322	0.0698	0.0067	0.0026	0.0185	0.0041	0.0036	0.017	0.1632	0.0131	0.0148	0.0067	0.0869	0.0142	0.0058	0.0022	0.0024	0.1126	0.093	0.0132	0.0111	0.0079	0.026	0.0068	0.0106	0.1517
10	rs35155640	113814561	1.35	0.0330775438811865	3.2	0.326850259155197	0.273559744953496	0.389853679420715	0.1321	0.0698	0.0067	0.0026	0.0185	0.0041	0.0036	0.017	0.1632	0.0131	0.0148	0.0067	0.0868	0.0142	0.0058	0.0022	0.0024	0.1126	0.0931	0.0132	0.0112	0.0079	0.026	0.0068	0.0106	0.1516
10	rs7079688	113819749	1.35	0.0330775438811865	3.2	0.326850259155197	0.272726100477185	0.388699814719388	0.1316	0.0697	0.0067	0.0026	0.0185	0.0042	0.0037	0.017	0.163	0.0131	0.0148	0.0068	0.0867	0.0143	0.006	0.0022	0.0024	0.1127	0.0933	0.0132	0.0112	0.008	0.026	0.0069	0.0107	0.1511
10	rs2900940	113828809	1.35	0.0330775438811865	3.2	0.326850259155197	0.263056421135183	0.385499626947226	0.1314	0.0696	0.0067	0.0026	0.0185	0.0042	0.0038	0.017	0.1629	0.0132	0.0148	0.0069	0.0868	0.0143	0.0062	0.0023	0.0025	0.1125	0.0932	0.0132	0.0112	0.0082	0.026	0.007	0.0107	0.1508
10	rs2804604	113834185	1.35	0.0330775438811865	3.22	0.299593947381755	0.248488872641804	0.388571666140115	0.1313	0.0696	0.0066	0.0027	0.0185	0.0042	0.0039	0.017	0.1628	0.0132	0.0147	0.007	0.0869	0.0143	0.0064	0.0023	0.0025	0.1123	0.0932	0.0132	0.0113	0.0082	0.026	0.0071	0.0107	0.1506
10	rs2804609	113847037	1.35	0.0330775438811865	3.2	0.326850259155197	0.242806196004167	0.373786831923414	0.1312	0.0686	0.0066	0.0027	0.0189	0.0041	0.0039	0.0166	0.1638	0.0129	0.0147	0.0071	0.0867	0.0143	0.0065	0.0023	0.0026	0.1124	0.0942	0.0133	0.0114	0.008	0.026	0.007	0.0108	0.1497
10	rs4918711	113850019	1.36	0.0274689319808498	3.2	0.326850259155197	0.239517491209571	0.375562674584918	0.1313	0.0685	0.0066	0.0028	0.0189	0.0041	0.0039	0.0166	0.164	0.0129	0.0147	0.0072	0.0866	0.0143	0.0065	0.0022	0.0026	0.1122	0.0944	0.0133	0.0114	0.008	0.0261	0.0069	0.0108	0.1498
10	rs2792760	113850024	1.36	0.0274689319808498	3.2	0.326850259155197	0.239560603148733	0.375562674584918	0.1313	0.0685	0.0066	0.0028	0.0189	0.0041	0.0039	0.0166	0.164	0.0129	0.0147	0.0072	0.0866	0.0143	0.0065	0.0022	0.0026	0.1122	0.0944	0.0133	0.0114	0.008	0.0261	0.0069	0.0108	0.1498
10	rs117327637	113853740	1.36	0.0274689319808498	3.2	0.326850259155197	0.265239548169026	0.482615152451519	0.1312	0.0684	0.0066	0.0028	0.0189	0.0041	0.0039	0.0166	0.1641	0.0128	0.0147	0.0072	0.0866	0.0143	0.0067	0.0022	0.0026	0.1118	0.0945	0.0132	0.0115	0.0079	0.0261	0.0069	0.0107	0.15
10	rs72836620	113857682	1.36	0.0274689319808498	3.19	0.341098255896361	0.263555856144891	0.48247935475958	0.1312	0.0683	0.0067	0.0029	0.0189	0.0041	0.004	0.0165	0.1641	0.0128	0.0146	0.0072	0.0865	0.0143	0.0069	0.0022	0.0026	0.1112	0.0946	0.0131	0.0116	0.0079	0.0262	0.0068	0.0107	0.1503
10	rs11195813	113858192	1.36	0.0274689319808498	3.19	0.341098255896361	0.25916948701468	0.476649416105448	0.1312	0.0683	0.0067	0.0029	0.0189	0.0041	0.004	0.0165	0.1641	0.0127	0.0146	0.0072	0.0865	0.0143	0.0069	0.0022	0.0026	0.1111	0.0946	0.0131	0.0116	0.0079	0.0262	0.0068	0.0107	0.1503
10	rs2066223	113862535	1.36	0.0274689319808498	3.19	0.341098255896361	0.262648175124953	0.475837396802033	0.1311	0.0683	0.0067	0.0029	0.0189	0.0041	0.004	0.0165	0.1641	0.0127	0.0146	0.0072	0.0865	0.0143	0.0069	0.0022	0.0026	0.1111	0.0946	0.0131	0.0116	0.0079	0.0262	0.0068	0.0107	0.1504
10	rs11195818	113870945	1.36	0.0274689319808498	3.19	0.341098255896361	0.257462031237086	0.479765475437379	0.1311	0.0682	0.0068	0.0029	0.0189	0.0041	0.004	0.0165	0.1641	0.0127	0.0146	0.0072	0.0865	0.0143	0.007	0.0022	0.0026	0.111	0.0946	0.0131	0.0116	0.0079	0.0263	0.0068	0.0107	0.1505
10	rs12218089	113872259	1.36	0.0274689319808498	3.19	0.341098255896361	0.268945767648541	0.495697307837316	0.1313	0.0678	0.007	0.0029	0.019	0.0041	0.004	0.0165	0.1638	0.0127	0.0147	0.0072	0.0864	0.0143	0.007	0.0023	0.0025	0.1105	0.095	0.0129	0.0118	0.0079	0.0262	0.0068	0.0107	0.1509
10	rs61874966	113872791	1.37	0.0226652410801554	3.21	0.313017210102667	0.259980427489446	0.490917372843148	0.1313	0.0677	0.007	0.0029	0.019	0.0041	0.004	0.0164	0.1636	0.0126	0.0147	0.0072	0.0864	0.0143	0.0071	0.0023	0.0025	0.1103	0.0951	0.0128	0.0118	0.0079	0.0262	0.0068	0.0107	0.151
10	rs71483143	113875462	1.37	0.0226652410801554	3.21	0.313017210102667	0.194849129278401	0.459673131778485	0.1316	0.0673	0.0072	0.003	0.0191	0.004	0.004	0.0165	0.1628	0.0124	0.015	0.0073	0.0861	0.0146	0.0073	0.0025	0.0026	0.1093	0.0959	0.0124	0.0122	0.0079	0.026	0.0068	0.0105	0.1516
10	rs10885312	113878582	1.37	0.0226652410801554	3.22	0.299593947381755	0.242545662895784	0.503918911358385	0.1315	0.0668	0.0075	0.0031	0.0192	0.0038	0.0041	0.0165	0.1609	0.0124	0.0152	0.0072	0.0858	0.0147	0.0078	0.0028	0.0027	0.1075	0.0977	0.0123	0.0127	0.008	0.0261	0.0068	0.0102	0.1528
10	rs77438940	113884429	1.36	0.0274689319808498	3.23	0.286575202599778	0.344242188236102	0.528926258009616	0.1319	0.0658	0.0076	0.003	0.0191	0.0036	0.004	0.0165	0.16	0.0123	0.0153	0.0072	0.0854	0.0149	0.0079	0.003	0.0028	0.1064	0.099	0.0122	0.0132	0.0079	0.0257	0.0068	0.01	0.1544
10	rs72836624	113886025	1.36	0.0274689319808498	3.23	0.286575202599778	0.353942085545529	0.545251073486137	0.132	0.0657	0.0076	0.003	0.0191	0.0036	0.004	0.0165	0.16	0.0123	0.0153	0.0072	0.0853	0.0149	0.0079	0.003	0.0028	0.1064	0.099	0.0122	0.0132	0.0079	0.0257	0.0068	0.01	0.1545
10	rs35551680	113888983	1.36	0.0274689319808498	3.23	0.286575202599778	0.340432458073079	0.530316706720238	0.1321	0.0657	0.0076	0.003	0.0191	0.0036	0.004	0.0165	0.1599	0.0123	0.0154	0.0072	0.0853	0.0149	0.0079	0.003	0.0028	0.1063	0.099	0.0122	0.0132	0.0079	0.0257	0.0067	0.01	0.1546
10	rs12255978	113893491	1.36	0.0274689319808498	3.23	0.286575202599778	0.349496612744565	0.534772249586182	0.1321	0.0655	0.0076	0.003	0.0192	0.0036	0.004	0.0165	0.16	0.0123	0.0154	0.0072	0.0853	0.0149	0.0079	0.003	0.0028	0.1062	0.0991	0.0122	0.0132	0.0078	0.0257	0.0067	0.01	0.1546
10	rs117498629	113893687	1.36	0.0274689319808498	3.22	0.299593947381755	0.350763792055362	0.540773945862708	0.1321	0.0655	0.0076	0.003	0.0192	0.0036	0.004	0.0165	0.16	0.0123	0.0154	0.0072	0.0853	0.0149	0.0079	0.003	0.0028	0.1062	0.0991	0.0122	0.0132	0.0078	0.0257	0.0067	0.01	0.1546
10	rs72836625	113895338	1.36	0.0274689319808498	3.22	0.299593947381755	0.351504072377895	0.538818080564019	0.132	0.0655	0.0076	0.003	0.0192	0.0036	0.004	0.0165	0.1601	0.0123	0.0154	0.0072	0.0853	0.0149	0.0079	0.003	0.0028	0.1062	0.0991	0.0122	0.0132	0.0078	0.0257	0.0067	0.01	0.1546
10	rs17129542	113899998	1.35	0.0330775438811865	3.24	0.273955600409011	0.336334368437118	0.550017990210212	0.1319	0.0653	0.0077	0.003	0.0191	0.0036	0.0041	0.0167	0.1604	0.0122	0.0153	0.0072	0.0854	0.0149	0.0079	0.0031	0.0029	0.1061	0.0992	0.0122	0.0131	0.0078	0.0258	0.0067	0.01	0.1546
10	rs2792743	113903510	1.35	0.0330775438811865	3.24	0.273955600409011	0.307286349892897	0.500214924685902	0.1318	0.0651	0.0078	0.003	0.0192	0.0036	0.0041	0.0167	0.1606	0.0121	0.0153	0.0072	0.0854	0.0149	0.0078	0.0031	0.0029	0.106	0.0993	0.0123	0.0131	0.0078	0.0258	0.0066	0.01	0.1547
10	rs11598741	113903557	1.35	0.0330775438811865	3.24	0.273955600409011	0.310501004213114	0.502134642320138	0.1318	0.0651	0.0078	0.003	0.0192	0.0036	0.0041	0.0167	0.1606	0.0121	0.0153	0.0072	0.0854	0.0149	0.0078	0.0031	0.0029	0.106	0.0993	0.0123	0.0131	0.0078	0.0258	0.0066	0.01	0.1547
10	rs11195829	113905926	1.35	0.0330775438811865	3.24	0.273955600409011	0.314431806741307	0.513829984744972	0.1318	0.065	0.0078	0.003	0.0191	0.0036	0.004	0.0167	0.1605	0.0121	0.0154	0.0072	0.0854	0.0149	0.0078	0.0031	0.0029	0.106	0.0993	0.0123	0.0131	0.0078	0.0258	0.0066	0.01	0.1547
10	rs12146169	113911683	1.35	0.0330775438811865	3.24	0.273955600409011	0.313384367930497	0.488055122055751	0.1317	0.0649	0.0078	0.003	0.019	0.0036	0.004	0.0167	0.1604	0.0121	0.0155	0.0071	0.0856	0.0149	0.0078	0.0031	0.0029	0.1062	0.0993	0.0123	0.0131	0.0078	0.0258	0.0066	0.0099	0.1549
10	rs2297991	113913222	1.35	0.0330775438811865	3.24	0.273955600409011	0.310749016725291	0.48234356693159	0.1317	0.0649	0.0078	0.003	0.019	0.0036	0.004	0.0167	0.1604	0.0121	0.0155	0.0071	0.0856	0.0149	0.0078	0.0031	0.0029	0.1062	0.0993	0.0123	0.0131	0.0078	0.0258	0.0066	0.0099	0.1549
10	rs75818360	113917227	1.35	0.0330775438811865	3.24	0.273955600409011	0.32348522629904	0.500214924685902	0.1317	0.0647	0.0078	0.0031	0.019	0.0036	0.004	0.0168	0.1605	0.012	0.0155	0.0071	0.0856	0.0149	0.0078	0.0031	0.0029	0.1064	0.0993	0.0123	0.0131	0.0078	0.0258	0.0066	0.0099	0.155
10	rs10885313	113921889	1.35	0.0330775438811865	3.24	0.273955600409011	0.320099584607855	0.488736220345517	0.1317	0.0647	0.0078	0.0031	0.019	0.0036	0.004	0.0168	0.1604	0.012	0.0155	0.0071	0.0856	0.0149	0.0078	0.0031	0.0029	0.1065	0.0994	0.0123	0.0131	0.0078	0.0258	0.0066	0.0099	0.155
10	rs4918721	113921975	1.35	0.0330775438811865	3.24	0.273955600409011	0.320049194061825	0.488463751739103	0.1317	0.0647	0.0078	0.0031	0.019	0.0036	0.004	0.0168	0.1604	0.012	0.0155	0.0071	0.0856	0.0149	0.0078	0.0031	0.0029	0.1065	0.0994	0.0123	0.0131	0.0078	0.0258	0.0066	0.0099	0.155
10	rs2803613	113925940	1.35	0.0330775438811865	3.24	0.273955600409011	0.32201750810093	0.491599493829104	0.1317	0.0647	0.0078	0.0031	0.019	0.0036	0.004	0.0168	0.1604	0.012	0.0155	0.0071	0.0855	0.0149	0.0078	0.0031	0.0029	0.1065	0.0994	0.0123	0.0131	0.0078	0.0258	0.0066	0.0099	0.1551
10	rs35019520	113926224	1.35	0.0330775438811865	3.24	0.273955600409011	0.32444872978153	0.496928347116607	0.1317	0.0647	0.0078	0.0031	0.019	0.0035	0.004	0.0168	0.1604	0.012	0.0155	0.0071	0.0855	0.0149	0.0078	0.0031	0.0029	0.1065	0.0994	0.0123	0.0131	0.0078	0.0258	0.0066	0.0099	0.1551
10	rs113389732	113926783	1.35	0.0330775438811865	3.24	0.273955600409011	0.326074861621021	0.503507014144842	0.1317	0.0647	0.0078	0.0031	0.019	0.0035	0.004	0.0168	0.1604	0.012	0.0155	0.0071	0.0856	0.0149	0.0078	0.0031	0.0029	0.1065	0.0994	0.0123	0.0131	0.0078	0.0258	0.0066	0.0099	0.1551
10	rs79569343	113931433	1.35	0.0330775438811865	3.24	0.273955600409011	0.325312082905812	0.515624675234527	0.1316	0.0647	0.0078	0.0031	0.019	0.0035	0.004	0.0168	0.1603	0.012	0.0154	0.0071	0.0856	0.0149	0.0077	0.0031	0.0029	0.1065	0.0994	0.0123	0.0131	0.0078	0.0258	0.0066	0.0099	0.1551
10	rs35116854	113932844	1.35	0.0330775438811865	3.27	0.2384362992664	0.327144320785805	0.519772275777641	0.1316	0.0647	0.0078	0.0031	0.019	0.0035	0.004	0.0168	0.1603	0.012	0.0154	0.0071	0.0856	0.0149	0.0077	0.0031	0.0029	0.1066	0.0994	0.0123	0.0131	0.0078	0.0258	0.0066	0.0099	0.1551
10	rs2255141	113933886	1.35	0.0330775438811865	3.27	0.2384362992664	0.339392531307792	0.537980390952681	0.1316	0.0647	0.0078	0.0031	0.0189	0.0035	0.004	0.0167	0.1603	0.012	0.0154	0.0071	0.0856	0.0148	0.0077	0.0031	0.0029	0.1066	0.0994	0.0123	0.0131	0.0079	0.0258	0.0066	0.0098	0.1551
10	rs10787428	113935379	1.35	0.0330775438811865	3.26	0.249891789602986	0.341526157079247	0.545391130683237	0.1316	0.0647	0.0078	0.0031	0.0189	0.0035	0.004	0.0167	0.1603	0.012	0.0154	0.0071	0.0856	0.0148	0.0077	0.0031	0.0029	0.1067	0.0994	0.0123	0.0131	0.0079	0.0258	0.0066	0.0098	0.1551
10	rs12783877	113938585	1.35	0.0330775438811865	3.27	0.2384362992664	0.347179598305125	0.554373183424386	0.1317	0.0647	0.0078	0.0031	0.019	0.0035	0.004	0.0168	0.1603	0.012	0.0154	0.0071	0.0856	0.0148	0.0077	0.0031	0.0029	0.1067	0.0994	0.0123	0.0131	0.0079	0.0258	0.0066	0.0098	0.155
10	rs117334161	113939693	1.35	0.0330775438811865	3.27	0.2384362992664	0.349180187650822	0.553248454534628	0.1317	0.0647	0.0078	0.0031	0.019	0.0035	0.004	0.0168	0.1603	0.012	0.0154	0.0071	0.0856	0.0148	0.0077	0.0031	0.0029	0.1067	0.0994	0.0123	0.0131	0.0079	0.0258	0.0066	0.0098	0.155
10	rs2792751	113940329	1.35	0.0330775438811865	3.27	0.2384362992664	0.350024316589346	0.550298715304813	0.1317	0.0647	0.0078	0.0031	0.019	0.0035	0.004	0.0168	0.1603	0.012	0.0154	0.0071	0.0856	0.0148	0.0077	0.0031	0.0029	0.1067	0.0994	0.0123	0.0131	0.0079	0.0258	0.0066	0.0098	0.155
10	rs10749112	113945659	1.35	0.0330775438811865	3.27	0.2384362992664	0.384149020403246	0.63676731875327	0.1317	0.0646	0.0078	0.0031	0.019	0.0035	0.004	0.0167	0.1603	0.012	0.0154	0.0071	0.0856	0.0148	0.0078	0.0031	0.0029	0.1067	0.0994	0.0123	0.013	0.0079	0.0258	0.0066	0.0099	0.1548
10	rs76103678	113947141	1.35	0.0330775438811865	3.27	0.2384362992664	0.395639465160956	0.659097866880846	0.1317	0.0646	0.0078	0.0031	0.019	0.0035	0.004	0.0167	0.1603	0.012	0.0154	0.0071	0.0856	0.0148	0.0078	0.0031	0.0029	0.1067	0.0994	0.0123	0.013	0.0079	0.0258	0.0066	0.0099	0.1548
10	rs72836652	113953966	1.35	0.0330775438811865	3.3	0.2063056077908	0.158202717863132	0.397828169227205	0.1312	0.0647	0.0074	0.0031	0.0193	0.0039	0.0044	0.018	0.1589	0.0126	0.015	0.0069	0.0869	0.0156	0.0071	0.0035	0.003	0.1084	0.0957	0.012	0.0135	0.0077	0.0276	0.006	0.0109	0.1525
10	rs10885315	113954383	1.35	0.0330775438811865	3.29	0.21664916022799	0.126289633624584	0.386139075771314	0.1312	0.0644	0.0074	0.0031	0.0192	0.0039	0.0044	0.018	0.1589	0.0127	0.015	0.0068	0.0874	0.0157	0.0067	0.0036	0.003	0.1086	0.0954	0.012	0.0136	0.0076	0.0279	0.0059	0.011	0.1526
10	rs78491398	113955827	1.35	0.0330775438811865	3.28	0.227357389834261	0.152047387882491	0.413648584576686	0.1312	0.0643	0.0072	0.0031	0.0192	0.0039	0.0043	0.018	0.1594	0.0128	0.015	0.0067	0.0879	0.0158	0.0066	0.0036	0.0029	0.1084	0.0956	0.0119	0.0136	0.0071	0.0282	0.0055	0.0111	0.1526
10	rs56084452	113962008	1.35	0.0330775438811865	3.28	0.227357389834261	0.158509158194115	0.442328836132061	0.131	0.0638	0.0071	0.003	0.0194	0.004	0.0039	0.0185	0.1585	0.0131	0.0151	0.0066	0.0895	0.0159	0.0061	0.0036	0.0028	0.1073	0.0961	0.0118	0.0139	0.0065	0.0291	0.0052	0.0117	0.1523
10	rs76759472	113968750	1.34	0.0395827626793828	3.28	0.227357389834261	0.132782556671036	0.366455098977251	0.131	0.0637	0.0071	0.003	0.0194	0.004	0.0039	0.0186	0.1585	0.0131	0.0151	0.0066	0.0895	0.016	0.0061	0.0036	0.0028	0.1073	0.0961	0.0118	0.014	0.0065	0.0292	0.0052	0.0117	0.1523
10	rs7079286	113969079	1.34	0.0395827626793828	3.27	0.2384362992664	0.126081543807276	0.347314150895086	0.131	0.0637	0.0071	0.003	0.0194	0.004	0.0039	0.0186	0.1585	0.0131	0.0151	0.0066	0.0895	0.016	0.0061	0.0036	0.0028	0.1073	0.0961	0.0118	0.014	0.0065	0.0292	0.0052	0.0117	0.1523
10	rs12246288	113969522	1.34	0.0395827626793828	3.27	0.2384362992664	0.126766049826877	0.360920589451984	0.131	0.0637	0.0071	0.003	0.0194	0.004	0.0039	0.0186	0.1585	0.0131	0.0151	0.0066	0.0895	0.016	0.0061	0.0036	0.0028	0.1073	0.0962	0.0118	0.014	0.0065	0.0292	0.0052	0.0117	0.1523
10	rs118162963	113977320	1.32	0.055666547717423	3.27	0.2384362992664	0.197006047752622	0.455655002605928	0.1304	0.0642	0.0069	0.0029	0.0193	0.0043	0.0039	0.0196	0.1563	0.0132	0.0153	0.0063	0.0889	0.0162	0.0059	0.0037	0.0028	0.1048	0.0973	0.0119	0.0143	0.0062	0.0295	0.005	0.0121	0.1548
10	rs12356901	113977752	1.32	0.055666547717423	3.27	0.2384362992664	0.193393212346333	0.456190216880892	0.1304	0.0642	0.0069	0.0029	0.0193	0.0043	0.0039	0.0196	0.1563	0.0132	0.0153	0.0063	0.0888	0.0162	0.0059	0.0037	0.0028	0.1048	0.0974	0.0119	0.0143	0.0062	0.0295	0.005	0.0121	0.1548
10	rs117297888	113981082	1.32	0.055666547717423	3.27	0.2384362992664	0.194197027766583	0.448046253849475	0.1306	0.0643	0.0069	0.0029	0.0193	0.0043	0.0039	0.0196	0.1563	0.0132	0.0153	0.0063	0.0887	0.0162	0.0059	0.0037	0.0026	0.1047	0.0973	0.0119	0.0143	0.0062	0.0295	0.005	0.0121	0.1551
10	rs17129638	113981435	1.32	0.055666547717423	3.25	0.261729658797372	0.190159115369408	0.441930675127654	0.1306	0.0643	0.0069	0.0029	0.0193	0.0043	0.0039	0.0196	0.1563	0.0132	0.0153	0.0063	0.0886	0.0162	0.0059	0.0037	0.0026	0.1047	0.0973	0.0119	0.0143	0.0062	0.0295	0.005	0.0121	0.1551
10	rs117896386	113982970	1.32	0.055666547717423	3.25	0.261729658797372	0.202300598973999	0.452981416287742	0.1305	0.0644	0.0069	0.0029	0.0193	0.0043	0.0039	0.0196	0.1563	0.0132	0.0153	0.0063	0.0887	0.0162	0.0059	0.0037	0.0026	0.1046	0.0973	0.0119	0.0143	0.0062	0.0295	0.005	0.0121	0.1552
10	rs12572629	113993061	1.32	0.055666547717423	3.25	0.261729658797372	0.217761997031215	0.447913069701138	0.1298	0.0652	0.0069	0.0029	0.0192	0.0043	0.0038	0.0196	0.1563	0.0133	0.0154	0.0063	0.0892	0.0164	0.0058	0.0035	0.0025	0.1038	0.0971	0.012	0.0143	0.0061	0.0295	0.0049	0.0121	0.1561
10	rs118054232	113995845	1.32	0.055666547717423	3.26	0.249891789602986	0.215845086457604	0.449112104246552	0.1298	0.0652	0.0069	0.0029	0.0192	0.0043	0.0038	0.0196	0.1563	0.0133	0.0154	0.0063	0.0892	0.0164	0.0058	0.0035	0.0025	0.1038	0.097	0.012	0.0143	0.0061	0.0295	0.0049	0.0121	0.1561
10	rs72819608	113996177	1.32	0.055666547717423	3.26	0.249891789602986	0.220346378638669	0.454184016972525	0.1298	0.0653	0.0069	0.0029	0.0192	0.0043	0.0038	0.0196	0.1563	0.0133	0.0154	0.0063	0.0892	0.0164	0.0058	0.0035	0.0025	0.1038	0.097	0.012	0.0143	0.0061	0.0295	0.0049	0.0121	0.156
10	rs11195852	114009165	1.31	0.0654431371829849	3.26	0.249891789602986	0.208951029488622	0.443523890922265	0.1297	0.0655	0.0069	0.0029	0.0191	0.0043	0.0039	0.0196	0.1563	0.0133	0.0154	0.0063	0.0893	0.0164	0.0058	0.0035	0.0025	0.1036	0.0969	0.0121	0.0143	0.006	0.0295	0.0048	0.012	0.1562
10	rs11195857	114022566	1.31	0.0654431371829849	3.25	0.261729658797372	0.195887382957044	0.446448736735691	0.1295	0.0655	0.0069	0.0029	0.0191	0.0043	0.0039	0.0197	0.1563	0.0133	0.0154	0.0063	0.0895	0.0165	0.0058	0.0035	0.0026	0.1033	0.0969	0.0121	0.0144	0.006	0.0295	0.0048	0.012	0.1563
10	rs11195865	114036703	1.31	0.0654431371829849	3.25	0.261729658797372	0.178409364829227	0.439146223520979	0.1294	0.0655	0.0069	0.0029	0.0191	0.0043	0.0039	0.0197	0.1563	0.0133	0.0154	0.0063	0.0896	0.0165	0.0058	0.0035	0.0026	0.1032	0.0968	0.0121	0.0144	0.006	0.0296	0.0048	0.012	0.1564
10	rs10885322	114036820	1.31	0.0654431371829849	3.27	0.2384362992664	0.17888423887914	0.444453970025949	0.1294	0.0655	0.0069	0.0029	0.0191	0.0043	0.0039	0.0198	0.1563	0.0133	0.0154	0.0063	0.0896	0.0165	0.0058	0.0035	0.0026	0.1032	0.0968	0.0121	0.0144	0.006	0.0296	0.0048	0.012	0.1564
10	rs11195868	114040470	1.31	0.0654431371829849	3.27	0.2384362992664	0.192438770565446	0.489417562589733	0.1295	0.0656	0.0069	0.0029	0.019	0.0043	0.0039	0.0198	0.1562	0.0133	0.0154	0.0063	0.0896	0.0165	0.0058	0.0035	0.0026	0.1032	0.0969	0.0121	0.0144	0.006	0.0296	0.0048	0.012	0.1563
10	rs41313475	114043371	1.31	0.0654431371829849	3.27	0.2384362992664	0.194542102637759	0.519910673002115	0.1295	0.0656	0.0069	0.0029	0.0189	0.0043	0.0039	0.0198	0.1562	0.0133	0.0154	0.0063	0.0896	0.0165	0.0058	0.0035	0.0026	0.1031	0.0969	0.0121	0.0144	0.006	0.0296	0.0048	0.012	0.1562
10	rs943264	114047263	1.31	0.0654431371829849	3.27	0.2384362992664	0.186993702266257	0.48057922384271	0.1295	0.0657	0.007	0.0028	0.0189	0.0043	0.0039	0.0199	0.1561	0.0133	0.0154	0.0063	0.0896	0.0165	0.0058	0.0035	0.0026	0.1031	0.0969	0.012	0.0144	0.006	0.0297	0.0049	0.012	0.1561
10	rs2419616	114048030	1.31	0.0654431371829849	3.27	0.2384362992664	0.180092964680145	0.459941336339199	0.1295	0.0657	0.007	0.0028	0.0189	0.0043	0.0039	0.0199	0.156	0.0133	0.0155	0.0063	0.0896	0.0165	0.0058	0.0035	0.0026	0.1031	0.0969	0.012	0.0144	0.006	0.0297	0.0049	0.0121	0.156
10	rs17129703	114050662	1.31	0.0654431371829849	3.27	0.2384362992664	0.186506538452824	0.483022604687861	0.1294	0.0657	0.007	0.0028	0.0188	0.0043	0.0039	0.02	0.1558	0.0134	0.0155	0.0064	0.0896	0.0165	0.0059	0.0034	0.0026	0.103	0.0969	0.012	0.0144	0.006	0.0298	0.0049	0.0121	0.1562
10	rs4348828	114052866	1.3	0.0765109106342586	3.27	0.2384362992664	0.163216944946593	0.470837901721992	0.1287	0.0667	0.0068	0.0027	0.0185	0.0045	0.0039	0.0206	0.1542	0.0138	0.0155	0.0068	0.0893	0.0165	0.0061	0.0033	0.0027	0.1016	0.0965	0.0122	0.0146	0.0065	0.0304	0.0053	0.0124	0.1561
10	rs1926559	114052917	1.3	0.0765109106342586	3.27	0.2384362992664	0.158543228653173	0.461014564873669	0.1288	0.0667	0.0068	0.0027	0.0185	0.0045	0.0039	0.0207	0.1542	0.0138	0.0155	0.0068	0.0893	0.0165	0.0061	0.0033	0.0027	0.1016	0.0965	0.0122	0.0146	0.0065	0.0304	0.0053	0.0124	0.1561
10	rs41298239	114053870	1.3	0.0765109106342586	3.26	0.249891789602986	0.176082158950033	0.493101014118184	0.1285	0.0671	0.0068	0.0027	0.0185	0.0046	0.0039	0.0208	0.1536	0.0138	0.0155	0.0069	0.0891	0.0166	0.0061	0.0033	0.0026	0.1013	0.0962	0.0122	0.0147	0.0066	0.0307	0.0054	0.0125	0.1566
10	rs7075065	114054572	1.3	0.0765109106342586	3.26	0.249891789602986	0.168499545703982	0.479765475437379	0.1284	0.0672	0.0068	0.0027	0.0186	0.0046	0.0039	0.0208	0.1534	0.0138	0.0155	0.0069	0.089	0.0166	0.0061	0.0033	0.0026	0.1012	0.0962	0.0122	0.0147	0.0066	0.0309	0.0054	0.0125	0.1567
10	rs10509958	114054601	1.3	0.0765109106342586	3.25	0.261729658797372	0.169171208737819	0.480307934763539	0.1287	0.0671	0.0068	0.0027	0.0186	0.0046	0.0039	0.0208	0.1533	0.0138	0.0155	0.0069	0.089	0.0167	0.0061	0.0033	0.0026	0.1011	0.0961	0.0122	0.0147	0.0066	0.0309	0.0054	0.0126	0.1566
10	rs61872309	114058359	1.27	0.118479912290321	3.25	0.261729658797372	0.267661455097285	0.544970985751814	0.1281	0.0681	0.0065	0.0025	0.0189	0.0047	0.0035	0.0209	0.1484	0.0143	0.0153	0.0069	0.0895	0.0173	0.0062	0.0029	0.0023	0.1007	0.0941	0.0122	0.0152	0.0065	0.0318	0.0056	0.0127	0.1611
10	rs41310278	114059303	1.27	0.118479912290321	3.23	0.286575202599778	0.28452188770013	0.538259584883026	0.1282	0.0681	0.0065	0.0025	0.0189	0.0047	0.0034	0.021	0.1483	0.0143	0.0153	0.0068	0.0895	0.0174	0.0062	0.0028	0.0023	0.1006	0.0942	0.0122	0.0152	0.0065	0.0318	0.0056	0.0127	0.1613
10	rs10749114	114061979	1.27	0.118479912290321	3.22	0.299593947381755	0.294797651751113	0.530038544089094	0.1282	0.0682	0.0065	0.0025	0.0189	0.0047	0.0034	0.021	0.1479	0.0144	0.0153	0.0068	0.0895	0.0174	0.0063	0.0028	0.0023	0.1004	0.0942	0.0122	0.0152	0.0066	0.0318	0.0056	0.0127	0.1615
10	rs78476354	114068898	1.27	0.118479912290321	3.19	0.341098255896361	0.288608826123576	0.51493422289676	0.1282	0.0682	0.0065	0.0025	0.0189	0.0047	0.0033	0.0209	0.1478	0.0144	0.0154	0.0068	0.0895	0.0175	0.0063	0.0028	0.0023	0.1003	0.0942	0.0122	0.0152	0.0066	0.0318	0.0056	0.0127	0.1616
10	rs7921254	114069898	1.27	0.118479912290321	3.19	0.341098255896361	0.288608826123576	0.515624675234527	0.1282	0.0682	0.0065	0.0025	0.0189	0.0047	0.0033	0.0209	0.1478	0.0144	0.0154	0.0068	0.0895	0.0175	0.0063	0.0028	0.0023	0.1003	0.0942	0.0122	0.0152	0.0066	0.0318	0.0056	0.0127	0.1616
10	rs12414024	114071348	1.27	0.118479912290321	3.19	0.341098255896361	0.277608370033638	0.503644303702754	0.1282	0.0682	0.0066	0.0025	0.0189	0.0047	0.0033	0.0209	0.1476	0.0144	0.0154	0.0069	0.0896	0.0175	0.0063	0.0028	0.0023	0.1003	0.0942	0.0122	0.0152	0.0066	0.0318	0.0056	0.0127	0.1616
10	rs724548	114083272	1.27	0.118479912290321	3.19	0.341098255896361	0.211516517090161	0.48017230507448	0.1283	0.0682	0.0066	0.0026	0.019	0.0045	0.0034	0.0208	0.1469	0.0145	0.0154	0.0068	0.0897	0.0175	0.0064	0.0028	0.0023	0.1005	0.0941	0.0122	0.0151	0.0066	0.0317	0.0056	0.0128	0.1622
10	rs117934655	114095345	1.27	0.118479912290321	3.19	0.341098255896361	0.227237723418818	0.480307934763539	0.1282	0.0682	0.0066	0.0025	0.0191	0.0044	0.0033	0.0207	0.1467	0.0146	0.0154	0.0068	0.0898	0.0175	0.0064	0.0027	0.0022	0.1006	0.094	0.0122	0.0151	0.0066	0.0316	0.0056	0.0128	0.1626
10	rs7091334	114103624	1.27	0.118479912290321	3.18	0.355766254763284	0.22464999528322	0.43874882775966	0.1282	0.0684	0.0066	0.0024	0.0191	0.0044	0.0033	0.0207	0.1465	0.0146	0.0154	0.0067	0.09	0.0176	0.0064	0.0027	0.0022	0.1007	0.0938	0.0122	0.015	0.0066	0.0315	0.0056	0.0128	0.1628
10	rs75444568	114109933	1.27	0.118479912290321	3.15	0.402339212139645	0.247741649056487	0.459404968286183	0.1281	0.0688	0.0067	0.0023	0.0191	0.0045	0.0033	0.0205	0.1457	0.0146	0.0153	0.0067	0.0903	0.0175	0.0065	0.0026	0.0023	0.1007	0.0935	0.012	0.015	0.0065	0.0316	0.0059	0.013	0.1632
10	rs117385727	114111423	1.26	0.135727966888585	3.15	0.402339212139645	0.254332819646069	0.42779251752812	0.1281	0.0689	0.0067	0.0023	0.0191	0.0045	0.0033	0.0204	0.1453	0.0147	0.0153	0.0067	0.0905	0.0174	0.0065	0.0026	0.0023	0.1007	0.0934	0.012	0.0149	0.0065	0.0316	0.006	0.013	0.1633
10	rs11195921	114116838	1.26	0.135727966888585	3.15	0.402339212139645	0.25916948701468	0.412085019590346	0.128	0.069	0.0068	0.0023	0.0191	0.0046	0.0033	0.0204	0.1452	0.0147	0.0152	0.0067	0.0906	0.0174	0.0066	0.0026	0.0023	0.1007	0.0934	0.012	0.0149	0.0065	0.0316	0.0061	0.0131	0.1634
10	rs72821844	114123272	1.26	0.135727966888585	3.15	0.402339212139645	0.254466500407628	0.390623449330748	0.128	0.0691	0.0068	0.0023	0.0191	0.0046	0.0033	0.0203	0.145	0.0147	0.0152	0.0067	0.0907	0.0174	0.0066	0.0025	0.0023	0.1007	0.0933	0.0119	0.0149	0.0065	0.0316	0.0061	0.0131	0.1636
10	rs2419622	114123960	1.26	0.135727966888585	3.15	0.402339212139645	0.250914814982002	0.384221615014929	0.1281	0.0692	0.0068	0.0023	0.0191	0.0046	0.0033	0.0203	0.1449	0.0147	0.0152	0.0067	0.0907	0.0174	0.0066	0.0025	0.0023	0.1008	0.0933	0.0119	0.0149	0.0065	0.0316	0.0061	0.0131	0.1636
10	rs75428736	114127110	1.26	0.135727966888585	3.15	0.402339212139645	0.244983292422617	0.38601116241541	0.1281	0.0691	0.0068	0.0023	0.0191	0.0046	0.0033	0.0203	0.1449	0.0147	0.0152	0.0066	0.0907	0.0173	0.0066	0.0025	0.0023	0.1007	0.0933	0.0119	0.0149	0.0066	0.0315	0.0061	0.0131	0.1636
10	rs77289361	114137667	1.26	0.135727966888585	3.14	0.418735639412168	0.245245262277431	0.389725425379494	0.1283	0.0691	0.0068	0.0023	0.019	0.0046	0.0032	0.0203	0.145	0.0147	0.0151	0.0066	0.0908	0.0172	0.0066	0.0025	0.0023	0.1008	0.0933	0.0119	0.0148	0.0066	0.0315	0.0062	0.0131	0.1637
10	rs1926564	114139896	1.26	0.135727966888585	3.12	0.452863978564029	0.241981702792771	0.389340733504436	0.1284	0.0691	0.0068	0.0023	0.019	0.0046	0.0032	0.0203	0.145	0.0147	0.0151	0.0066	0.0908	0.0171	0.0066	0.0025	0.0023	0.1008	0.0932	0.0119	0.0148	0.0066	0.0315	0.0062	0.0131	0.1638
10	rs17674469	114152936	1.26	0.135727966888585	3.12	0.452863978564029	0.238785243283156	0.385627493114963	0.1287	0.069	0.0068	0.0023	0.0189	0.0046	0.0032	0.0203	0.1452	0.0146	0.0149	0.0067	0.0909	0.017	0.0067	0.0025	0.0023	0.1008	0.0932	0.0118	0.0147	0.0066	0.0314	0.0062	0.0131	0.1639
10	rs11195943	114154815	1.26	0.135727966888585	3.12	0.452863978564029	0.236724400192417	0.381159220640988	0.1287	0.069	0.0068	0.0023	0.0189	0.0046	0.0032	0.0203	0.1452	0.0146	0.0149	0.0067	0.0909	0.017	0.0067	0.0025	0.0023	0.1008	0.0932	0.0118	0.0147	0.0066	0.0314	0.0062	0.0131	0.1639
10	rs17129754	114156741	1.26	0.135727966888585	3.11	0.470604638115432	0.234204803890392	0.375308838075504	0.1287	0.069	0.0068	0.0023	0.0189	0.0046	0.0032	0.0203	0.1453	0.0146	0.0149	0.0067	0.091	0.0169	0.0067	0.0025	0.0023	0.1008	0.0932	0.0118	0.0147	0.0066	0.0314	0.0062	0.0131	0.1639
10	rs4333963	114159760	1.26	0.135727966888585	3.11	0.470604638115432	0.236167953625329	0.375308838075504	0.1287	0.069	0.0068	0.0023	0.0189	0.0046	0.0032	0.0203	0.1452	0.0146	0.0149	0.0066	0.0909	0.0169	0.0067	0.0025	0.0023	0.1008	0.0933	0.0118	0.0147	0.0066	0.0314	0.0062	0.0131	0.1639
10	rs3736946	114169276	1.26	0.135727966888585	3.11	0.470604638115432	0.305513529626761	0.366707233927898	0.1285	0.0689	0.0069	0.0022	0.0191	0.0047	0.0033	0.0203	0.1451	0.0148	0.0149	0.0066	0.0911	0.0169	0.0068	0.0025	0.0023	0.1009	0.0928	0.0118	0.0147	0.0067	0.0313	0.0063	0.013	0.1637
10	rs876873	114171599	1.26	0.135727966888585	3.11	0.470604638115432	0.307335672308083	0.36658116032061	0.1285	0.0689	0.0069	0.0022	0.0191	0.0047	0.0033	0.0203	0.1451	0.0148	0.0149	0.0066	0.0912	0.0169	0.0068	0.0025	0.0023	0.1009	0.0929	0.0118	0.0147	0.0067	0.0313	0.0063	0.013	0.1636
10	rs11195952	114173554	1.26	0.135727966888585	3.11	0.470604638115432	0.312388518037308	0.37607049208189	0.1285	0.0688	0.0069	0.0022	0.0191	0.0047	0.0033	0.0203	0.1451	0.0148	0.0149	0.0066	0.0912	0.0169	0.0068	0.0025	0.0023	0.1009	0.0929	0.0118	0.0147	0.0067	0.0313	0.0063	0.013	0.1636
10	rs77229576	114183848	1.27	0.118479912290321	3.11	0.470604638115432	0.346601588550314	0.382561969226766	0.1286	0.0685	0.0069	0.0023	0.0192	0.0047	0.0033	0.0204	0.1451	0.0149	0.015	0.0066	0.0914	0.0168	0.007	0.0025	0.0023	0.1012	0.093	0.0118	0.0147	0.0067	0.0313	0.0064	0.013	0.1626
10	rs11598016	114186224	1.27	0.118479912290321	3.11	0.470604638115432	0.354048283013864	0.395765968581526	0.1286	0.0684	0.007	0.0023	0.0192	0.0047	0.0033	0.0204	0.1452	0.0149	0.015	0.0067	0.0915	0.0167	0.0071	0.0025	0.0023	0.1013	0.0931	0.0118	0.0148	0.0067	0.0312	0.0065	0.013	0.1621
10	rs8624	114187787	1.26	0.135727966888585	3.11	0.470604638115432	0.338925102807664	0.381796655269612	0.1286	0.0683	0.007	0.0023	0.0192	0.0047	0.0034	0.0204	0.1452	0.015	0.015	0.0067	0.0916	0.0167	0.0071	0.0025	0.0023	0.1014	0.0931	0.0118	0.0148	0.0067	0.0312	0.0065	0.013	0.1619
10	rs2290965	114190352	1.26	0.135727966888585	3.11	0.470604638115432	0.367289514732679	0.420180706623902	0.1286	0.0683	0.007	0.0023	0.0192	0.0047	0.0033	0.0204	0.1451	0.015	0.015	0.0067	0.0916	0.0167	0.0071	0.0024	0.0023	0.1014	0.093	0.0118	0.0148	0.0067	0.0312	0.0065	0.0131	0.1619
10	rs2306158	114192285	1.26	0.135727966888585	3.09	0.50746005104726	0.378577994203699	0.43967623370103	0.1286	0.0683	0.007	0.0023	0.0192	0.0047	0.0033	0.0204	0.1451	0.015	0.015	0.0067	0.0916	0.0167	0.0071	0.0024	0.0023	0.1014	0.093	0.0118	0.0148	0.0067	0.0312	0.0065	0.0131	0.1619
10	rs12355831	114202526	1.27	0.118479912290321	3.09	0.50746005104726	0.433304153290473	0.512588432402368	0.1286	0.0684	0.007	0.0023	0.0192	0.0047	0.0033	0.0205	0.1447	0.015	0.015	0.0067	0.0916	0.0167	0.0072	0.0024	0.0023	0.1014	0.0929	0.0118	0.0148	0.0067	0.0311	0.0065	0.0131	0.1619
10	rs34350728	114205074	1.27	0.118479912290321	3.09	0.50746005104726	0.451242821080963	0.523234979390646	0.1286	0.0684	0.007	0.0023	0.0192	0.0047	0.0033	0.0205	0.1447	0.015	0.0149	0.0067	0.0916	0.0167	0.0072	0.0024	0.0023	0.1014	0.0929	0.0118	0.0148	0.0067	0.0311	0.0065	0.0131	0.162
10	rs10885349	114211210	1.26	0.135727966888585	3.09	0.50746005104726	0.90009755971622	0.637930494938114	0.1221	0.0689	0.007	0.0025	0.0188	0.0051	0.0037	0.0207	0.139	0.0156	0.0142	0.0072	0.0924	0.0161	0.0079	0.0022	0.0026	0.1033	0.0926	0.0127	0.015	0.0071	0.0314	0.0062	0.014	0.1675
10	rs7068601	114211457	1.26	0.135727966888585	3.09	0.50746005104726	0.87843420681989	0.624728717983503	0.122	0.0689	0.007	0.0025	0.0188	0.0051	0.0037	0.0207	0.1389	0.0156	0.0142	0.0072	0.0925	0.0161	0.0079	0.0022	0.0026	0.1033	0.0924	0.0127	0.015	0.0071	0.0314	0.0063	0.014	0.1675
10	rs12098574	114215769	1.26	0.135727966888585	3.09	0.50746005104726	0.840004128483915	0.529343296919808	0.1217	0.0691	0.0071	0.0025	0.0189	0.0051	0.0037	0.0206	0.1384	0.0156	0.0142	0.0075	0.0929	0.016	0.0081	0.0022	0.0025	0.103	0.0926	0.0123	0.015	0.0072	0.0312	0.0063	0.0139	0.168
10	rs7917657	114217254	1.26	0.135727966888585	3.09	0.50746005104726	0.864573554938838	0.53672446352638	0.1215	0.0693	0.0071	0.0026	0.0189	0.005	0.0037	0.0204	0.1385	0.0156	0.0142	0.0076	0.0932	0.0159	0.0081	0.0022	0.0025	0.1029	0.0927	0.0123	0.0151	0.0072	0.0313	0.0063	0.0138	0.1679
10	rs11195967	114219281	1.26	0.135727966888585	3.09	0.50746005104726	0.860135302141384	0.562826447472062	0.1214	0.0694	0.0071	0.0025	0.0189	0.005	0.0037	0.0203	0.1386	0.0156	0.0141	0.0076	0.0933	0.0158	0.0082	0.0022	0.0025	0.1028	0.0927	0.0123	0.0151	0.0072	0.0314	0.0064	0.0139	0.1679
10	rs17129806	114224639	1.26	0.135727966888585	3.08	0.526582953384854	0.913284451435414	0.683376149175884	0.1214	0.0697	0.007	0.0025	0.019	0.005	0.0037	0.0209	0.1388	0.0156	0.0141	0.0076	0.0934	0.0158	0.0081	0.0022	0.0025	0.1023	0.0925	0.0123	0.0151	0.0072	0.0313	0.0064	0.0138	0.1673
10	rs12356449	114229034	1.26	0.135727966888585	3.09	0.50746005104726	0.932881134424378	0.702048998205873	0.1215	0.0697	0.007	0.0025	0.019	0.005	0.0037	0.0209	0.1387	0.0156	0.0141	0.0077	0.0934	0.0158	0.0081	0.0022	0.0025	0.1024	0.0925	0.0122	0.0151	0.0072	0.0313	0.0064	0.0138	0.1674
10	rs11195970	114232089	1.26	0.135727966888585	3.08	0.526582953384854	0.944755656984513	0.72711990830154	0.1216	0.0696	0.007	0.0025	0.019	0.005	0.0037	0.0209	0.1387	0.0157	0.0141	0.0077	0.0933	0.0158	0.0081	0.0022	0.0025	0.1023	0.0924	0.0122	0.0151	0.0072	0.0313	0.0064	0.0137	0.1674
10	rs7900925	114238406	1.26	0.135727966888585	3.09	0.50746005104726	0.958209879574778	0.708894134642178	0.1219	0.0695	0.007	0.0025	0.019	0.005	0.0037	0.021	0.1387	0.0157	0.014	0.0077	0.0933	0.0158	0.0081	0.0022	0.0025	0.1023	0.0922	0.0123	0.0151	0.0071	0.0313	0.0065	0.0137	0.1675
10	rs10885353	114242505	1.26	0.135727966888585	3.12	0.452863978564029	1.02777640694923	0.712620530596029	0.1218	0.0694	0.0073	0.0025	0.019	0.005	0.0037	0.021	0.1387	0.0157	0.014	0.0078	0.0932	0.0159	0.0081	0.0022	0.0025	0.1021	0.0921	0.0123	0.0151	0.0071	0.0313	0.0065	0.0136	0.1676
10	rs76151975	114243232	1.26	0.135727966888585	3.1	0.488801954490689	1.03890959440389	0.741683482747094	0.1218	0.0694	0.0073	0.0025	0.019	0.005	0.0037	0.021	0.1388	0.0157	0.014	0.0078	0.0932	0.0159	0.0081	0.0022	0.0025	0.102	0.092	0.0123	0.0151	0.0071	0.0313	0.0065	0.0136	0.1676
10	rs78564717	114246695	1.26	0.135727966888585	3.1	0.488801954490689	1.05675315329209	0.782549199341668	0.1217	0.0694	0.0075	0.0025	0.019	0.005	0.0037	0.0211	0.1388	0.0157	0.014	0.0078	0.0932	0.0158	0.0081	0.0022	0.0025	0.1019	0.092	0.0123	0.0151	0.0071	0.0313	0.0065	0.0136	0.1676
10	rs7096739	114251130	1.27	0.118479912290321	3.1	0.488801954490689	1.00617252236296	0.927817022641031	0.1208	0.0694	0.0074	0.0025	0.0191	0.0049	0.0038	0.0217	0.1387	0.0157	0.014	0.0078	0.0942	0.0148	0.0082	0.0023	0.0027	0.1001	0.0908	0.0126	0.0156	0.0074	0.0317	0.0066	0.0134	0.1696
10	rs10885355	114258451	1.27	0.118479912290321	3.1	0.488801954490689	0.990306258596191	1.30984767193671	0.1201	0.0691	0.007	0.0025	0.0189	0.0045	0.0037	0.022	0.1407	0.0152	0.0135	0.0073	0.0956	0.0146	0.0085	0.0027	0.0029	0.0996	0.0878	0.0132	0.0155	0.0076	0.0319	0.0063	0.0125	0.1722
10	rs11594213	114266452	1.26	0.135727966888585	3.1	0.488801954490689	1.07286380299751	1.32262960971073	0.12	0.0691	0.0069	0.0025	0.0188	0.0045	0.0037	0.0221	0.141	0.0152	0.0134	0.0074	0.0958	0.0146	0.0088	0.0027	0.0029	0.0993	0.0872	0.0133	0.0155	0.0076	0.032	0.0063	0.0124	0.1726
10	rs7895362	114277173	1.26	0.135727966888585	3.1	0.488801954490689	0.976242479384094	1.1608177722298	0.1202	0.0691	0.0068	0.0025	0.0187	0.0045	0.0037	0.0217	0.1412	0.0152	0.0134	0.0074	0.0961	0.0146	0.0086	0.0028	0.0029	0.0993	0.0871	0.0134	0.0155	0.0076	0.0319	0.0062	0.0124	0.173
10	rs67451905	114279417	1.26	0.135727966888585	3.09	0.50746005104726	0.974543392771674	1.13585791118209	0.1201	0.0691	0.0068	0.0025	0.0187	0.0045	0.0037	0.0216	0.1412	0.0152	0.0134	0.0074	0.0961	0.0146	0.0086	0.0028	0.0029	0.0994	0.0871	0.0134	0.0155	0.0076	0.0319	0.0062	0.0124	0.1731
10	rs17129833	114280189	1.26	0.135727966888585	3.09	0.50746005104726	0.971572920087528	1.12472368638691	0.1201	0.0691	0.0068	0.0025	0.0187	0.0045	0.0037	0.0216	0.1413	0.0152	0.0134	0.0074	0.0961	0.0146	0.0086	0.0028	0.0029	0.0993	0.0871	0.0134	0.0155	0.0076	0.0319	0.0062	0.0124	0.1732
10	rs11195984	114285910	1.26	0.135727966888585	3.09	0.50746005104726	0.958884654203015	1.10479811688231	0.12	0.0691	0.0068	0.0026	0.0187	0.0044	0.0038	0.0215	0.1413	0.0152	0.0134	0.0073	0.0961	0.0146	0.0085	0.0028	0.0029	0.0992	0.0871	0.0135	0.0155	0.0076	0.0319	0.0061	0.0123	0.1734
10	rs5018094	114291297	1.26	0.135727966888585	3.09	0.50746005104726	0.940316326682644	1.07049322689585	0.12	0.0691	0.0068	0.0027	0.0186	0.0044	0.0038	0.0214	0.1414	0.0152	0.0134	0.0073	0.0962	0.0146	0.0085	0.0028	0.0029	0.0992	0.0871	0.0135	0.0156	0.0076	0.032	0.0061	0.0123	0.1735
10	rs117145921	114294683	1.26	0.135727966888585	3.09	0.50746005104726	0.932130626792817	1.05948082260829	0.1199	0.0691	0.0068	0.0027	0.0185	0.0044	0.0038	0.0214	0.1416	0.0152	0.0134	0.0074	0.0962	0.0146	0.0084	0.0028	0.0029	0.0991	0.0871	0.0136	0.0156	0.0076	0.0321	0.006	0.0124	0.1735
10	rs12354968	114296407	1.26	0.135727966888585	3.1	0.488801954490689	0.921566951236394	1.05559920334799	0.1199	0.0691	0.0068	0.0027	0.0185	0.0044	0.0038	0.0213	0.1416	0.0152	0.0134	0.0074	0.0962	0.0146	0.0084	0.0028	0.0029	0.0991	0.0871	0.0136	0.0156	0.0076	0.0321	0.006	0.0124	0.1736
10	rs72821895	114299423	1.26	0.135727966888585	3.1	0.488801954490689	0.920488461636641	1.07746792126309	0.1199	0.0691	0.0068	0.0028	0.0185	0.0044	0.0038	0.0213	0.1416	0.0152	0.0134	0.0074	0.0962	0.0146	0.0084	0.0028	0.003	0.099	0.0871	0.0136	0.0156	0.0076	0.0321	0.006	0.0123	0.1736
10	rs12267540	114300845	1.26	0.135727966888585	3.1	0.488801954490689	0.923227194204874	1.07146593198802	0.1199	0.0691	0.0068	0.0028	0.0185	0.0044	0.0038	0.0213	0.1416	0.0152	0.0134	0.0074	0.0962	0.0146	0.0084	0.0028	0.003	0.099	0.087	0.0136	0.0156	0.0076	0.0321	0.006	0.0123	0.1737
10	rs66472677	114302216	1.26	0.135727966888585	3.1	0.488801954490689	0.92364244958857	1.06871036346828	0.1199	0.0691	0.0068	0.0028	0.0185	0.0044	0.0038	0.0213	0.1416	0.0152	0.0134	0.0074	0.0962	0.0146	0.0084	0.0028	0.003	0.099	0.087	0.0136	0.0156	0.0076	0.0321	0.006	0.0123	0.1737
10	rs2290962	114312090	1.26	0.135727966888585	3.1	0.488801954490689	0.923559392285185	1.06417467844022	0.1198	0.0691	0.0068	0.0028	0.0185	0.0044	0.0038	0.0213	0.1415	0.0152	0.0134	0.0074	0.0963	0.0146	0.0084	0.0028	0.003	0.0989	0.0869	0.0136	0.0156	0.0076	0.0321	0.006	0.0123	0.1739
10	rs116475866	114314373	1.26	0.135727966888585	3.11	0.470604638115432	0.938726981045839	1.08006531058512	0.1198	0.0691	0.0068	0.0028	0.0185	0.0044	0.0038	0.0213	0.1415	0.0153	0.0134	0.0074	0.0963	0.0146	0.0084	0.0027	0.003	0.0989	0.0869	0.0136	0.0155	0.0076	0.0321	0.006	0.0123	0.1739
10	rs7100296	114324035	1.26	0.135727966888585	3.13	0.435575753324506	0.892797187823001	1.11916409967574	0.12	0.0692	0.0068	0.0027	0.0185	0.0045	0.0038	0.0213	0.1414	0.0149	0.0134	0.0075	0.0967	0.0145	0.0084	0.0027	0.0031	0.099	0.0871	0.0136	0.0155	0.0075	0.0322	0.006	0.0123	0.1736
10	rs117625610	114326563	1.27	0.118479912290321	3.12	0.452863978564029	0.852733000464442	1.16608491882695	0.12	0.0693	0.0068	0.0027	0.0185	0.0043	0.0037	0.0213	0.1414	0.0149	0.0134	0.0075	0.0969	0.0146	0.0082	0.0027	0.003	0.0994	0.0869	0.0136	0.0154	0.0075	0.0322	0.0059	0.0121	0.1737
10	rs117535653	114334428	1.26	0.135727966888585	3.13	0.435575753324506	0.76138416806781	1.17712683600937	0.1199	0.0698	0.0068	0.0025	0.0187	0.0038	0.0035	0.0214	0.1414	0.0148	0.0135	0.0075	0.0975	0.015	0.0078	0.0025	0.003	0.1006	0.0863	0.0137	0.0154	0.0072	0.0325	0.0056	0.0117	0.1739
10	rs78215172	114338327	1.26	0.135727966888585	3.13	0.435575753324506	0.761154735895506	1.18851775623188	0.1199	0.0699	0.0067	0.0024	0.0187	0.0037	0.0034	0.0213	0.1414	0.0147	0.0135	0.0075	0.0976	0.015	0.0076	0.0024	0.0029	0.1009	0.0862	0.0137	0.0154	0.0071	0.0325	0.0055	0.0117	0.174
10	rs34912252	114341331	1.26	0.135727966888585	3.14	0.418735639412168	0.756114882160507	1.19827326831977	0.12	0.07	0.0067	0.0024	0.0187	0.0036	0.0034	0.0213	0.1414	0.0147	0.0135	0.0074	0.0978	0.0151	0.0075	0.0024	0.0029	0.1012	0.0862	0.0138	0.0154	0.0071	0.0324	0.0055	0.0116	0.1741
10	rs12268627	114342275	1.26	0.135727966888585	3.14	0.418735639412168	0.737761170517281	1.14520634249896	0.12	0.0701	0.0068	0.0024	0.0187	0.0035	0.0033	0.0213	0.1414	0.0147	0.0135	0.0075	0.0979	0.0152	0.0074	0.0024	0.0029	0.1014	0.0861	0.0138	0.0154	0.007	0.0323	0.0054	0.0116	0.1742
10	rs17129872	114342795	1.26	0.135727966888585	3.18	0.355766254763284	0.756724993080613	1.16048871809117	0.1197	0.0701	0.0068	0.0024	0.0187	0.0035	0.0033	0.0214	0.1415	0.0146	0.0135	0.0075	0.098	0.0151	0.0074	0.0023	0.003	0.1016	0.0863	0.0138	0.0153	0.0069	0.032	0.0054	0.0117	0.1742
10	rs12243296	114344288	1.26	0.135727966888585	3.17	0.370859203571921	0.763220713322442	1.14717620201545	0.1194	0.0701	0.0068	0.0024	0.0187	0.0034	0.0033	0.0214	0.1416	0.0146	0.0135	0.0076	0.0981	0.0151	0.0074	0.0023	0.003	0.1018	0.0864	0.0139	0.0153	0.0068	0.0318	0.0054	0.0117	0.1743
10	rs11196007	114347947	1.25	0.154769873779188	3.16	0.386381943985473	0.787736750066447	1.11442609175716	0.1192	0.0702	0.0067	0.0023	0.0188	0.0034	0.0032	0.0215	0.1415	0.0147	0.0135	0.0076	0.098	0.015	0.0073	0.0023	0.003	0.1022	0.0864	0.0139	0.0153	0.0068	0.0316	0.0054	0.0117	0.1744
10	rs74798700	114358806	1.25	0.154769873779188	3.16	0.386381943985473	0.816210554176161	1.0691965438164	0.119	0.0703	0.0067	0.0023	0.0188	0.0034	0.0032	0.0215	0.1415	0.0148	0.0135	0.0077	0.098	0.0151	0.0073	0.0023	0.003	0.1025	0.0864	0.0139	0.0153	0.0067	0.0315	0.0054	0.0117	0.1745
10	rs12763623	114369434	1.25	0.154769873779188	3.16	0.386381943985473	0.816210554176161	1.03172227155761	0.1189	0.0703	0.0067	0.0023	0.0189	0.0034	0.0032	0.0215	0.1415	0.0149	0.0135	0.0077	0.098	0.0151	0.0073	0.0023	0.003	0.1027	0.0864	0.0139	0.0153	0.0066	0.0314	0.0054	0.0117	0.1745
10	rs10885361	114370889	1.25	0.154769873779188	3.16	0.386381943985473	0.854018404311982	1.06223192105032	0.1191	0.0705	0.0066	0.0023	0.0188	0.0033	0.0032	0.0215	0.1417	0.0148	0.0132	0.0076	0.098	0.0151	0.0073	0.0023	0.0029	0.1028	0.0865	0.0139	0.0153	0.0066	0.0313	0.0054	0.0117	0.1745
10	rs2038844	114371105	1.25	0.154769873779188	3.16	0.386381943985473	0.853777328392542	1.06255566770118	0.1191	0.0705	0.0066	0.0023	0.0188	0.0033	0.0032	0.0215	0.1417	0.0148	0.0132	0.0076	0.098	0.0151	0.0073	0.0023	0.0029	0.1028	0.0865	0.0139	0.0153	0.0066	0.0313	0.0054	0.0117	0.1745
10	rs35901205	114372673	1.25	0.154769873779188	3.16	0.386381943985473	0.845517960451632	1.06530826084235	0.1191	0.0705	0.0066	0.0023	0.0188	0.0033	0.0032	0.0215	0.1417	0.0148	0.0132	0.0076	0.098	0.015	0.0072	0.0023	0.0029	0.1028	0.0865	0.0139	0.0153	0.0066	0.0313	0.0053	0.0117	0.1746
10	rs7081728	114379599	1.25	0.154769873779188	3.16	0.386381943985473	0.839445614239575	1.06336511528365	0.1191	0.0705	0.0065	0.0023	0.0189	0.0033	0.0032	0.0216	0.1418	0.0148	0.0133	0.0076	0.098	0.015	0.0071	0.0023	0.0028	0.1028	0.0866	0.0139	0.0153	0.0066	0.0314	0.0053	0.0117	0.1746
10	rs78523536	114381359	1.25	0.154769873779188	3.15	0.402339212139645	0.838807506436996	1.06336511528365	0.1191	0.0705	0.0065	0.0023	0.0189	0.0033	0.0032	0.0216	0.1418	0.0148	0.0133	0.0076	0.098	0.015	0.0071	0.0023	0.0028	0.1028	0.0866	0.0139	0.0153	0.0066	0.0313	0.0053	0.0117	0.1747
10	rs6585163	114381720	1.25	0.154769873779188	3.15	0.402339212139645	0.838887258582538	1.06239379206197	0.1191	0.0705	0.0065	0.0023	0.0189	0.0033	0.0032	0.0216	0.1418	0.0148	0.0133	0.0076	0.098	0.015	0.0071	0.0023	0.0028	0.1028	0.0866	0.0139	0.0153	0.0066	0.0313	0.0053	0.0117	0.1747
10	rs7071099	114382566	1.26	0.135727966888585	3.15	0.402339212139645	0.846078193833688	1.08055245071665	0.119	0.0705	0.0065	0.0023	0.0189	0.0033	0.0032	0.0216	0.1418	0.0148	0.0133	0.0076	0.098	0.015	0.0071	0.0023	0.0028	0.1029	0.0866	0.0139	0.0153	0.0066	0.0313	0.0053	0.0117	0.1747
10	rs76124550	114386739	1.26	0.135727966888585	3.15	0.402339212139645	0.888706821653143	1.16937905905829	0.119	0.0706	0.0064	0.0023	0.0189	0.0033	0.0032	0.0215	0.1419	0.0147	0.0132	0.0076	0.0979	0.015	0.0071	0.0023	0.0028	0.103	0.0866	0.0139	0.0153	0.0065	0.0313	0.0053	0.0117	0.1747
10	rs1033922	114388316	1.26	0.135727966888585	3.16	0.386381943985473	0.962514925862934	1.21566957956592	0.1188	0.0711	0.0058	0.0024	0.0195	0.003	0.0032	0.0207	0.1435	0.0141	0.0129	0.0075	0.097	0.0145	0.0068	0.0023	0.003	0.1043	0.0864	0.0142	0.0154	0.0063	0.0314	0.005	0.0113	0.1759
10	rs703332	114393576	1.25	0.154769873779188	3.16	0.386381943985473	0.975307831202637	1.22264045186943	0.1185	0.0713	0.0057	0.0024	0.0198	0.0029	0.0033	0.0203	0.1438	0.0137	0.0129	0.0076	0.0949	0.0141	0.0067	0.0024	0.0032	0.105	0.0865	0.0142	0.0156	0.0065	0.0313	0.0049	0.0112	0.1778
10	rs1022907	114394794	1.25	0.154769873779188	3.16	0.386381943985473	0.979644299820572	1.2201500501051	0.1183	0.0715	0.0055	0.0024	0.0198	0.003	0.0033	0.0203	0.1438	0.0137	0.013	0.0076	0.0948	0.014	0.0067	0.0025	0.0031	0.1051	0.0866	0.0143	0.0156	0.0064	0.0313	0.0048	0.0113	0.1778
10	rs17129933	114395255	1.25	0.154769873779188	3.17	0.370859203571921	0.9833066734296	1.22496563104221	0.1182	0.0715	0.0055	0.0024	0.0198	0.0029	0.0033	0.0203	0.1438	0.0137	0.013	0.0076	0.0949	0.014	0.0067	0.0024	0.0031	0.1051	0.0866	0.0143	0.0156	0.0064	0.0313	0.0048	0.0113	0.1778
10	rs117424908	114413244	1.25	0.154769873779188	3.18	0.355766254763284	1.03673132911233	1.25776561876154	0.1177	0.0716	0.0055	0.0025	0.0198	0.003	0.0032	0.0202	0.1435	0.0136	0.0131	0.0076	0.0946	0.0139	0.0066	0.0025	0.0032	0.1054	0.0863	0.0144	0.0157	0.0065	0.0313	0.0048	0.0112	0.1783
10	rs10885369	114422399	1.25	0.154769873779188	3.18	0.355766254763284	1.04431966375837	1.23860004228503	0.1176	0.0717	0.0055	0.0026	0.0198	0.003	0.0032	0.0201	0.1434	0.0136	0.0131	0.0076	0.0944	0.0139	0.0066	0.0025	0.0033	0.1055	0.0862	0.0144	0.0158	0.0066	0.0313	0.0048	0.0112	0.1786
10	rs17353359	114427978	1.25	0.154769873779188	3.18	0.355766254763284	1.04204954281684	1.22911966264154	0.1175	0.0716	0.0055	0.0026	0.0198	0.003	0.0032	0.0201	0.1434	0.0136	0.0131	0.0076	0.0943	0.014	0.0066	0.0025	0.0033	0.1055	0.0862	0.0144	0.0158	0.0066	0.0312	0.0048	0.0112	0.1788
10	rs77585493	114433547	1.25	0.154769873779188	3.17	0.370859203571921	1.04047908989595	1.21965207688891	0.1175	0.0717	0.0055	0.0026	0.0199	0.003	0.0032	0.0201	0.1435	0.0136	0.0132	0.0076	0.0942	0.014	0.0066	0.0025	0.0033	0.1056	0.0862	0.0144	0.0158	0.0066	0.0311	0.0048	0.0112	0.1789
10	rs117047493	114434984	1.25	0.154769873779188	3.17	0.370859203571921	1.03890959440389	1.2140108829796	0.1175	0.0716	0.0055	0.0026	0.0199	0.003	0.0032	0.02	0.1435	0.0136	0.0132	0.0076	0.0941	0.014	0.0066	0.0025	0.0033	0.1056	0.0862	0.0145	0.0158	0.0066	0.0311	0.0048	0.0112	0.1789
10	rs17130008	114439565	1.25	0.154769873779188	3.17	0.370859203571921	1.03821234834653	1.19959713845865	0.1175	0.0716	0.0055	0.0026	0.0199	0.003	0.0032	0.02	0.1435	0.0135	0.0132	0.0076	0.094	0.014	0.0066	0.0025	0.0033	0.1057	0.0862	0.0145	0.0158	0.0066	0.0311	0.0048	0.0111	0.1791
10	Affx-2533062	114451782	1.24	0.175701215111077	3.17	0.370859203571921	1.06369601052866	1.10463506347922	0.1169	0.0721	0.0055	0.0027	0.0202	0.0032	0.0032	0.0195	0.1454	0.0135	0.0134	0.0076	0.0931	0.0141	0.0064	0.0026	0.0033	0.1052	0.0852	0.0148	0.0157	0.0066	0.0308	0.0047	0.0109	0.1797
10	rs117957969	114469953	1.24	0.175701215111077	3.17	0.370859203571921	1.16798933413769	1.12652345364263	0.1169	0.0719	0.0054	0.0028	0.0203	0.0032	0.0032	0.0195	0.1452	0.0135	0.0134	0.0075	0.093	0.014	0.0063	0.0027	0.0034	0.1056	0.0854	0.0149	0.0158	0.0066	0.0306	0.0047	0.0106	0.18
10	rs7919503	114470504	1.24	0.175701215111077	3.17	0.370859203571921	1.17054760550905	1.12292444523038	0.1169	0.0719	0.0054	0.0028	0.0203	0.0032	0.0032	0.0195	0.1452	0.0135	0.0134	0.0075	0.093	0.014	0.0063	0.0027	0.0034	0.1056	0.0854	0.0149	0.0158	0.0066	0.0306	0.0048	0.0106	0.18
10	rs75900892	114473798	1.24	0.175701215111077	3.17	0.370859203571921	1.17841884569206	1.11605947120701	0.1169	0.072	0.0054	0.0028	0.0203	0.0033	0.0032	0.0195	0.1452	0.0135	0.0135	0.0075	0.093	0.014	0.0063	0.0026	0.0034	0.1056	0.0853	0.0149	0.0158	0.0066	0.0306	0.0048	0.0106	0.18
10	rs10885375	114475189	1.24	0.175701215111077	3.16	0.386381943985473	1.18052744002132	1.10952859154764	0.1169	0.072	0.0054	0.0028	0.0203	0.0033	0.0032	0.0195	0.1452	0.0135	0.0135	0.0075	0.093	0.014	0.0063	0.0026	0.0034	0.1056	0.0853	0.0149	0.0158	0.0066	0.0306	0.0048	0.0106	0.18
10	rs7342028	114479262	1.24	0.175701215111077	3.16	0.386381943985473	1.21344450836882	1.11785669505447	0.1168	0.072	0.0054	0.0028	0.0203	0.0033	0.0032	0.0194	0.1452	0.0135	0.0135	0.0075	0.093	0.014	0.0063	0.0026	0.0034	0.1055	0.0852	0.0151	0.0158	0.0066	0.0307	0.0048	0.0106	0.18
10	rs76810985	114483126	1.24	0.175701215111077	3.17	0.370859203571921	1.22114781371862	1.13471081906352	0.1168	0.072	0.0054	0.0028	0.0203	0.0033	0.0032	0.0195	0.1451	0.0135	0.0135	0.0075	0.0929	0.014	0.0063	0.0026	0.0034	0.1055	0.0852	0.0151	0.0158	0.0066	0.0307	0.0048	0.0106	0.18
10	rs72824036	114487823	1.24	0.175701215111077	3.17	0.370859203571921	1.2345572886259	1.14832556969631	0.1167	0.0721	0.0054	0.0028	0.0203	0.0033	0.0031	0.0195	0.145	0.0136	0.0135	0.0076	0.0929	0.0139	0.0063	0.0026	0.0034	0.1055	0.0851	0.0151	0.0158	0.0067	0.0308	0.0048	0.0106	0.1799
10	rs34050148	114488065	1.24	0.175701215111077	3.18	0.355766254763284	1.23521057936012	1.14865399871549	0.1167	0.0721	0.0054	0.0028	0.0203	0.0033	0.0031	0.0195	0.145	0.0136	0.0135	0.0076	0.0929	0.0139	0.0063	0.0026	0.0034	0.1055	0.0851	0.0151	0.0158	0.0067	0.0308	0.0048	0.0106	0.1799
10	rs78758687	114493967	1.24	0.175701215111077	3.18	0.355766254763284	1.27191226855895	1.17795160616151	0.1167	0.0721	0.0055	0.0028	0.0203	0.0033	0.0031	0.0196	0.1449	0.0135	0.0135	0.0076	0.0928	0.0139	0.0063	0.0026	0.0034	0.1054	0.0851	0.0151	0.016	0.0069	0.0308	0.0048	0.0106	0.1798
10	rs7086803	114498476	1.24	0.175701215111077	3.17	0.370859203571921	1.28866174200482	1.19066605765898	0.1167	0.0721	0.0055	0.0028	0.0202	0.0033	0.0031	0.0196	0.1449	0.0135	0.0135	0.0076	0.0927	0.0139	0.0063	0.0026	0.0034	0.1054	0.0851	0.0151	0.0161	0.007	0.0308	0.0048	0.0106	0.1798
10	rs75104663	114499271	1.24	0.175701215111077	3.18	0.355766254763284	1.27672979778524	1.18356277756423	0.1167	0.0721	0.0055	0.0028	0.0202	0.0033	0.0031	0.0196	0.1449	0.0135	0.0135	0.0076	0.0927	0.014	0.0063	0.0026	0.0034	0.1054	0.0851	0.0151	0.0161	0.007	0.0308	0.0048	0.0106	0.1798
10	rs117893065	114503682	1.24	0.175701215111077	3.17	0.370859203571921	1.28089169112674	1.19777688386038	0.1167	0.0721	0.0055	0.0028	0.0202	0.0033	0.0031	0.0196	0.1449	0.0135	0.0135	0.0076	0.0927	0.014	0.0063	0.0027	0.0034	0.1054	0.085	0.0151	0.0161	0.007	0.0308	0.0048	0.0106	0.1798
10	rs11196089	114509290	1.24	0.175701215111077	3.17	0.370859203571921	1.29721045867256	1.21135779926271	0.1166	0.072	0.0055	0.0028	0.0202	0.0033	0.0031	0.0197	0.1449	0.0135	0.0135	0.0076	0.0926	0.014	0.0063	0.0027	0.0033	0.1055	0.0848	0.0152	0.0161	0.007	0.0308	0.0048	0.0107	0.1798
10	rs75514019	114515219	1.24	0.175701215111077	3.17	0.370859203571921	1.31513705185127	1.29725465408569	0.1162	0.0719	0.0056	0.0029	0.02	0.0033	0.0031	0.0197	0.1455	0.0135	0.0135	0.0077	0.092	0.0141	0.0063	0.0029	0.0034	0.106	0.0839	0.0152	0.0162	0.007	0.0308	0.005	0.0108	0.1796
10	rs17130052	114519462	1.24	0.175701215111077	3.17	0.370859203571921	1.3294110265228	1.39550561728166	0.1161	0.0718	0.0056	0.0028	0.0198	0.0033	0.0032	0.0197	0.146	0.0135	0.0134	0.0078	0.0916	0.0141	0.0063	0.003	0.0036	0.1059	0.0839	0.0153	0.0163	0.007	0.0307	0.005	0.0108	0.1793
10	rs118076713	114524016	1.24	0.175701215111077	3.18	0.355766254763284	1.36908476591098	1.45823116294053	0.1159	0.0719	0.0056	0.0028	0.0198	0.0034	0.0032	0.0197	0.1463	0.0134	0.0133	0.0078	0.0915	0.0141	0.0063	0.003	0.0036	0.1058	0.0839	0.0154	0.0163	0.0071	0.0306	0.0051	0.0109	0.179
10	rs35946469	114527587	1.24	0.175701215111077	3.19	0.341098255896361	1.3672410403419	1.446777773608	0.1158	0.072	0.0057	0.0028	0.0199	0.0034	0.0032	0.0197	0.1466	0.0134	0.0132	0.0078	0.0913	0.0142	0.0063	0.003	0.0037	0.1058	0.084	0.0156	0.0162	0.0071	0.0306	0.0051	0.0109	0.1787
10	rs11196098	114528423	1.24	0.175701215111077	3.19	0.341098255896361	1.35784287505519	1.42084846288351	0.1158	0.072	0.0057	0.0028	0.0199	0.0034	0.0032	0.0197	0.1466	0.0134	0.0132	0.0078	0.0913	0.0142	0.0063	0.003	0.0037	0.1058	0.084	0.0156	0.0163	0.0071	0.0306	0.0051	0.0109	0.1787
10	rs79100463	114538190	1.25	0.154769873779188	3.19	0.341098255896361	1.41616684958033	1.58029530162094	0.1153	0.072	0.0059	0.0028	0.0198	0.0036	0.0033	0.0199	0.1472	0.0133	0.0131	0.0078	0.0897	0.0145	0.0062	0.0032	0.0037	0.1061	0.0836	0.0157	0.0166	0.0073	0.0301	0.0053	0.0112	0.1787
10	rs78063592	114542058	1.25	0.154769873779188	3.2	0.326850259155197	1.42640319953643	1.58653376565252	0.1152	0.072	0.0059	0.0028	0.0198	0.0036	0.0033	0.0199	0.1472	0.0133	0.013	0.0078	0.0895	0.0146	0.0061	0.0032	0.0037	0.1061	0.0836	0.0157	0.0166	0.0073	0.0301	0.0053	0.0112	0.1788
10	rs4918771	114546666	1.25	0.154769873779188	3.2	0.326850259155197	1.38094558508956	1.56091115178029	0.1152	0.072	0.006	0.0028	0.0198	0.0036	0.0033	0.0199	0.1473	0.0133	0.013	0.0079	0.0893	0.0146	0.0061	0.0032	0.0037	0.1062	0.0835	0.0158	0.0166	0.0073	0.03	0.0054	0.0113	0.1788
10	rs1923258	114546921	1.25	0.154769873779188	3.2	0.326850259155197	1.39225853564801	1.57371438280828	0.1151	0.0719	0.006	0.0028	0.0198	0.0036	0.0033	0.0199	0.1473	0.0133	0.013	0.0079	0.0893	0.0146	0.0061	0.0032	0.0037	0.1062	0.0835	0.0158	0.0166	0.0073	0.03	0.0054	0.0113	0.1788
10	rs17130065	114551744	1.25	0.154769873779188	3.2	0.326850259155197	1.53277923464312	1.2214781533372	0.1161	0.0745	0.0061	0.0029	0.0197	0.0037	0.0034	0.0183	0.1498	0.0137	0.0126	0.0078	0.0868	0.0153	0.0067	0.0033	0.0036	0.1082	0.0808	0.0154	0.0167	0.0078	0.0276	0.0055	0.0112	0.1782
10	rs75694960	114553222	1.24	0.175701215111077	3.19	0.341098255896361	2.04405154078448	1.38939378422771	0.1162	0.0759	0.0062	0.0029	0.0198	0.0034	0.0033	0.0177	0.1503	0.0139	0.0124	0.0077	0.0862	0.0157	0.0067	0.0032	0.0036	0.1086	0.08	0.0153	0.0167	0.0078	0.0269	0.0055	0.0112	0.1779
10	rs4554813	114557647	1.24	0.175701215111077	3.2	0.326850259155197	1.74614187830608	1.13798878405588	0.1163	0.0761	0.0062	0.0029	0.0198	0.0034	0.0033	0.0177	0.1504	0.014	0.0124	0.0078	0.0862	0.0157	0.0068	0.0032	0.0037	0.1088	0.0799	0.0153	0.0167	0.0079	0.0269	0.0055	0.0112	0.1778
10	rs12249459	114557685	1.24	0.175701215111077	3.2	0.326850259155197	1.7469899155074	1.13733305353814	0.1163	0.076	0.0062	0.0029	0.0198	0.0034	0.0033	0.0177	0.1504	0.014	0.0124	0.0078	0.0862	0.0157	0.0068	0.0032	0.0037	0.1088	0.0799	0.0153	0.0167	0.0079	0.0269	0.0055	0.0112	0.1778
10	rs941827	114558887	1.24	0.175701215111077	3.21	0.313017210102667	1.75409786214555	1.2075457873911	0.1162	0.0761	0.0062	0.0029	0.0198	0.0034	0.0033	0.0177	0.1504	0.014	0.0124	0.0078	0.0862	0.0157	0.0068	0.0032	0.0037	0.1087	0.0799	0.0153	0.0167	0.0079	0.0269	0.0055	0.0112	0.1779
10	rs11196116	114569576	1.24	0.175701215111077	3.21	0.313017210102667	1.79920442502741	1.18290239274874	0.1161	0.0761	0.0063	0.0029	0.0198	0.0034	0.0034	0.0177	0.1504	0.014	0.0123	0.0077	0.0862	0.0158	0.0068	0.0032	0.0037	0.1085	0.0798	0.0152	0.0167	0.0079	0.027	0.0055	0.0111	0.178
10	rs72824067	114570530	1.24	0.175701215111077	3.22	0.299593947381755	1.79588527478373	1.18273730682114	0.1161	0.0761	0.0063	0.0029	0.0199	0.0034	0.0034	0.0177	0.1504	0.014	0.0123	0.0077	0.0862	0.0158	0.0068	0.0032	0.0037	0.1085	0.0798	0.0152	0.0167	0.0079	0.0269	0.0055	0.0111	0.178
10	rs7078407	114573041	1.24	0.175701215111077	3.23	0.286575202599778	1.74010377481293	1.09779083417751	0.1161	0.0761	0.0063	0.0029	0.0199	0.0035	0.0034	0.0177	0.1504	0.014	0.0123	0.0077	0.0862	0.0158	0.0068	0.0032	0.0037	0.1085	0.0798	0.0152	0.0167	0.0079	0.0269	0.0055	0.0111	0.178
10	rs12766378	114578875	1.24	0.175701215111077	3.23	0.286575202599778	1.74476412432974	1.14061239240954	0.1162	0.0762	0.0064	0.003	0.0198	0.0035	0.0034	0.0178	0.1505	0.014	0.0123	0.0077	0.0861	0.0158	0.0068	0.0032	0.0038	0.1086	0.0796	0.0153	0.0167	0.0077	0.027	0.0055	0.011	0.1779
10	rs2479124	114578994	1.24	0.175701215111077	3.24	0.273955600409011	1.74508203386894	1.12128922876581	0.1162	0.0762	0.0064	0.003	0.0198	0.0035	0.0034	0.0178	0.1505	0.014	0.0123	0.0077	0.0861	0.0158	0.0068	0.0032	0.0038	0.1086	0.0796	0.0153	0.0167	0.0077	0.027	0.0055	0.011	0.1779
10	rs12569580	114591364	1.24	0.175701215111077	3.27	0.2384362992664	1.86993487371866	1.12734170333434	0.1161	0.0765	0.0064	0.0029	0.0199	0.0035	0.0034	0.0177	0.1511	0.0142	0.0123	0.0077	0.0861	0.016	0.0068	0.0032	0.0038	0.1083	0.0789	0.0151	0.0166	0.0078	0.0267	0.0054	0.0112	0.1778
10	rs74156824	114592356	1.24	0.175701215111077	3.28	0.227357389834261	1.85941737177041	1.15292512023774	0.1158	0.0762	0.0064	0.0029	0.02	0.0034	0.0033	0.0175	0.1524	0.0144	0.0123	0.0076	0.0854	0.0161	0.0068	0.0032	0.0037	0.1081	0.0791	0.0151	0.0166	0.0078	0.0266	0.0054	0.0114	0.178
10	rs11196122	114593006	1.24	0.175701215111077	3.29	0.21664916022799	1.83402121721065	1.02544768881663	0.1159	0.0763	0.0064	0.0029	0.02	0.0034	0.0033	0.0174	0.1524	0.0144	0.0123	0.0075	0.0853	0.016	0.0068	0.0031	0.0037	0.1081	0.0792	0.015	0.0165	0.0078	0.0266	0.0054	0.0115	0.1781
10	rs55824216	114594481	1.25	0.154769873779188	3.3	0.2063056077908	1.76685361704247	0.83034709218031	0.1162	0.0764	0.0065	0.0027	0.0202	0.0033	0.0033	0.0168	0.1527	0.0149	0.0124	0.0075	0.0844	0.0162	0.0068	0.0031	0.0037	0.1088	0.0793	0.0149	0.0162	0.0079	0.0263	0.0054	0.0118	0.1777
10	rs34976625	114595152	1.25	0.154769873779188	3.3	0.2063056077908	1.76451265489018	0.690180056494469	0.1163	0.0764	0.0066	0.0027	0.0203	0.0033	0.0033	0.0165	0.1527	0.015	0.0124	0.0074	0.084	0.0163	0.0068	0.0031	0.0038	0.1091	0.0794	0.0149	0.0161	0.008	0.026	0.0054	0.0121	0.1775
10	rs72641336	114595226	1.25	0.154769873779188	3.29	0.21664916022799	1.75080785990096	0.668785100625451	0.1164	0.0765	0.0066	0.0027	0.0203	0.0033	0.0033	0.0165	0.1527	0.015	0.0124	0.0074	0.084	0.0163	0.0068	0.0031	0.0038	0.1091	0.0794	0.0149	0.0161	0.008	0.0261	0.0054	0.0121	0.1775
10	rs72824077	114596655	1.24	0.175701215111077	3.29	0.21664916022799	1.70129754421106	0.521572161333961	0.1168	0.0765	0.0066	0.0025	0.0205	0.0032	0.0032	0.0163	0.1533	0.0153	0.0125	0.0075	0.083	0.0165	0.0067	0.003	0.0038	0.1098	0.0796	0.0148	0.0158	0.0079	0.0259	0.0052	0.0126	0.1769
10	rs11196125	114598245	1.23	0.19861485684188	3.29	0.21664916022799	1.76015283449493	0.406884820740752	0.1171	0.0767	0.0067	0.0023	0.0208	0.0032	0.0031	0.0163	0.1538	0.0154	0.0127	0.0075	0.082	0.0166	0.0067	0.0029	0.0037	0.1107	0.0798	0.0147	0.0153	0.0077	0.0256	0.005	0.0128	0.1766
10	rs74910934	114599142	1.23	0.19861485684188	3.29	0.21664916022799	1.72910573074038	0.363307560459478	0.1172	0.0767	0.0066	0.0023	0.0209	0.0032	0.0031	0.0163	0.1539	0.0153	0.0127	0.0074	0.0822	0.0165	0.0066	0.0029	0.0037	0.1106	0.08	0.0147	0.0151	0.0077	0.0254	0.005	0.0128	0.1769
10	rs11196131	114604993	1.23	0.19861485684188	3.29	0.21664916022799	1.60492230077613	0.22157844819789	0.118	0.0768	0.0065	0.0022	0.0212	0.0031	0.0027	0.0162	0.1546	0.0153	0.0127	0.0074	0.0825	0.0162	0.0064	0.0027	0.0035	0.1104	0.0805	0.0146	0.0146	0.0075	0.0251	0.0049	0.0129	0.1775
10	rs12769758	114606035	1.23	0.19861485684188	3.29	0.21664916022799	1.52166282563274	0.183714477515558	0.1179	0.0769	0.0064	0.0022	0.0212	0.0031	0.0027	0.0163	0.1545	0.0153	0.0127	0.0074	0.0825	0.0162	0.0064	0.0026	0.0035	0.1104	0.0807	0.0144	0.0146	0.0075	0.0251	0.0049	0.0129	0.1775
10	rs75571899	114607025	1.23	0.19861485684188	3.33	0.177401503992083	1.53743661889684	0.196347354698045	0.1179	0.0769	0.0064	0.0022	0.0213	0.0031	0.0027	0.0163	0.1544	0.0153	0.0127	0.0074	0.0824	0.0162	0.0064	0.0026	0.0035	0.1104	0.0807	0.0145	0.0146	0.0075	0.0251	0.0049	0.0129	0.1777
10	rs55753172	114609016	1.23	0.19861485684188	3.35	0.159841057206343	1.53095817564358	0.206191285363233	0.1179	0.0769	0.0064	0.0022	0.0213	0.0031	0.0027	0.0164	0.1545	0.0152	0.0127	0.0074	0.0824	0.0162	0.0064	0.0026	0.0035	0.1104	0.0808	0.0145	0.0146	0.0075	0.0251	0.0049	0.0129	0.1776
10	rs2479116	114619539	1.23	0.19861485684188	3.35	0.159841057206343	1.56355118934221	0.200098280091816	0.1179	0.0767	0.0064	0.0021	0.0213	0.0031	0.0027	0.0164	0.1546	0.0152	0.0127	0.0074	0.0822	0.0162	0.0064	0.0026	0.0035	0.1108	0.0813	0.0145	0.0146	0.0076	0.0249	0.005	0.0129	0.1772
10	rs4918785	114648198	1.23	0.19861485684188	3.35	0.159841057206343	1.4670228902586	0.202192406842174	0.1173	0.0768	0.0064	0.0022	0.0213	0.0032	0.0028	0.0167	0.1552	0.015	0.0127	0.0074	0.0816	0.0161	0.0065	0.0027	0.0035	0.1108	0.0823	0.0145	0.0145	0.0075	0.0245	0.005	0.0127	0.1767
10	rs72826020	114649550	1.23	0.19861485684188	3.35	0.159841057206343	1.47290268864643	0.196139671571806	0.1173	0.0768	0.0064	0.0022	0.0213	0.0032	0.0028	0.0167	0.1553	0.015	0.0127	0.0074	0.0816	0.0161	0.0065	0.0027	0.0035	0.1108	0.0824	0.0145	0.0145	0.0075	0.0245	0.005	0.0127	0.1766
10	rs75106042	114651604	1.23	0.19861485684188	3.36	0.151554094423325	1.49069395120015	0.188303075145859	0.1173	0.0769	0.0064	0.0022	0.0214	0.0032	0.0028	0.0167	0.1552	0.015	0.0127	0.0074	0.0815	0.0161	0.0066	0.0027	0.0035	0.1108	0.0824	0.0145	0.0145	0.0075	0.0245	0.005	0.0128	0.1766
10	rs7098452	114665428	1.23	0.19861485684188	3.36	0.151554094423325	1.49680893261545	0.18118205421371	0.1175	0.077	0.0064	0.0022	0.0215	0.0032	0.0028	0.0169	0.155	0.015	0.0128	0.0074	0.0815	0.016	0.0066	0.0027	0.0035	0.1107	0.0826	0.0145	0.0145	0.0075	0.0244	0.005	0.0127	0.1762
10	rs117391727	114668045	1.23	0.19861485684188	3.36	0.151554094423325	1.49199637642109	0.185749077005445	0.1175	0.077	0.0064	0.0022	0.0215	0.0032	0.0028	0.017	0.1549	0.015	0.0128	0.0074	0.0815	0.0161	0.0066	0.0027	0.0035	0.1106	0.0827	0.0145	0.0145	0.0075	0.0244	0.005	0.0126	0.1761
10	rs77486531	114669019	1.23	0.19861485684188	3.36	0.151554094423325	1.48148869304592	0.179466921138837	0.1176	0.077	0.0064	0.0022	0.0215	0.0032	0.0028	0.017	0.1549	0.015	0.0128	0.0074	0.0815	0.0161	0.0066	0.0027	0.0035	0.1106	0.0827	0.0145	0.0145	0.0075	0.0244	0.005	0.0126	0.1761
10	rs58708176	114670411	1.23	0.19861485684188	3.36	0.151554094423325	1.43488849281317	0.167522000082148	0.1176	0.077	0.0064	0.0022	0.0215	0.0031	0.0028	0.0171	0.1549	0.015	0.0128	0.0074	0.0815	0.0161	0.0066	0.0027	0.0035	0.1106	0.0827	0.0145	0.0145	0.0075	0.0244	0.005	0.0126	0.176
10	rs11196148	114671172	1.23	0.19861485684188	3.37	0.143587140072381	1.45677889663473	0.192620440772348	0.1176	0.077	0.0064	0.0022	0.0215	0.0032	0.0028	0.0171	0.1549	0.015	0.0128	0.0074	0.0815	0.0161	0.0066	0.0027	0.0035	0.1105	0.0828	0.0144	0.0145	0.0075	0.0244	0.005	0.0126	0.176
10	rs76873974	114682918	1.23	0.19861485684188	3.37	0.143587140072381	1.32241044742131	0.253750074403435	0.118	0.0775	0.0066	0.0022	0.0213	0.0032	0.0027	0.0172	0.1543	0.0151	0.0131	0.0076	0.0825	0.0161	0.0068	0.0025	0.0033	0.1092	0.0842	0.0143	0.0146	0.0073	0.0238	0.0052	0.0123	0.175
10	rs2148887	114687884	1.23	0.19861485684188	3.37	0.143587140072381	1.27361177733199	0.2105350213719	0.1181	0.0775	0.0066	0.0022	0.0213	0.0032	0.0027	0.0172	0.1543	0.0151	0.0131	0.0076	0.0825	0.0161	0.0068	0.0025	0.0033	0.1092	0.0842	0.0143	0.0146	0.0073	0.0238	0.0052	0.0123	0.175
10	rs10509967	114695932	1.23	0.19861485684188	3.38	0.135933471893229	1.25806551818162	0.191383517578088	0.118	0.0776	0.0066	0.0022	0.0212	0.0032	0.0027	0.0172	0.1542	0.0151	0.0131	0.0076	0.0825	0.0161	0.0068	0.0025	0.0032	0.1092	0.0842	0.0143	0.0147	0.0073	0.0238	0.0052	0.0123	0.175
10	rs117569363	114704334	1.23	0.19861485684188	3.39	0.128586294370088	1.26229814615251	0.208306422178862	0.118	0.0777	0.0066	0.0022	0.0212	0.0032	0.0027	0.0171	0.1542	0.0151	0.0132	0.0076	0.0826	0.0161	0.0068	0.0025	0.0032	0.1092	0.0842	0.0143	0.0146	0.0073	0.0238	0.0052	0.0123	0.175
10	rs7094463	114711983	1.23	0.19861485684188	3.4	0.121538743628758	1.20705495322513	0.162824983309083	0.118	0.0778	0.0066	0.0022	0.0212	0.0032	0.0027	0.0171	0.1541	0.0151	0.0132	0.0076	0.0827	0.0161	0.0068	0.0025	0.0032	0.1093	0.0843	0.0142	0.0146	0.0073	0.0236	0.0052	0.0123	0.175
10	rs57255539	114714917	1.24	0.175701215111077	3.41	0.114783892697204	1.21492801288726	0.166735908740984	0.1179	0.0779	0.0065	0.0022	0.0212	0.0032	0.0027	0.0171	0.1537	0.0151	0.0131	0.0075	0.0828	0.016	0.0068	0.0025	0.0032	0.1093	0.0844	0.0142	0.0146	0.0073	0.0236	0.0052	0.0123	0.1754
10	rs2094405	114715689	1.24	0.175701215111077	3.42	0.108314757127468	1.20594506335113	0.169591640529067	0.1178	0.078	0.0065	0.0022	0.0212	0.0032	0.0027	0.0171	0.1537	0.0151	0.0131	0.0075	0.0828	0.016	0.0068	0.0025	0.0032	0.1091	0.0845	0.0142	0.0146	0.0074	0.0236	0.0052	0.0123	0.1756
10	rs10885398	114715930	1.24	0.175701215111077	3.42	0.108314757127468	1.23437065862979	0.180979982509537	0.1178	0.0779	0.0065	0.0022	0.0212	0.0032	0.0027	0.0171	0.1537	0.0151	0.0131	0.0075	0.0827	0.016	0.0069	0.0025	0.0032	0.1091	0.0845	0.0142	0.0146	0.0074	0.0236	0.0052	0.0123	0.1755
10	rs116313472	114721774	1.24	0.175701215111077	3.42	0.108314757127468	1.50112498771046	0.348556194043495	0.1179	0.0793	0.0066	0.0021	0.0211	0.0027	0.0024	0.0168	0.1551	0.0154	0.0133	0.0075	0.0821	0.0154	0.0066	0.0023	0.0029	0.1095	0.0846	0.0142	0.0147	0.0082	0.0229	0.0054	0.0124	0.1746
10	rs34210369	114726596	1.23	0.19861485684188	3.42	0.108314757127468	1.76047171846229	0.451913144428778	0.1185	0.0797	0.0066	0.002	0.021	0.0025	0.0023	0.0167	0.1556	0.0156	0.0133	0.0074	0.082	0.0152	0.0064	0.0022	0.0028	0.1097	0.0848	0.0142	0.0147	0.0085	0.0227	0.0054	0.0123	0.1735
10	rs61875109	114729563	1.23	0.19861485684188	3.42	0.108314757127468	1.62864765094945	0.326519445512793	0.1186	0.0798	0.0066	0.002	0.021	0.0025	0.0023	0.0167	0.1557	0.0157	0.0133	0.0074	0.082	0.0152	0.0064	0.0022	0.0028	0.1097	0.0848	0.0142	0.0147	0.0085	0.0227	0.0055	0.0123	0.1733
10	rs12573128	114730797	1.23	0.19861485684188	3.42	0.108314757127468	1.62409927841055	0.318622093693423	0.1186	0.0798	0.0066	0.002	0.021	0.0025	0.0023	0.0167	0.1557	0.0156	0.0133	0.0075	0.082	0.0152	0.0064	0.0022	0.0027	0.1097	0.0848	0.0142	0.0147	0.0085	0.0227	0.0055	0.0124	0.1733
10	rs7917983	114732882	1.23	0.19861485684188	3.42	0.108314757127468	1.58582699212722	0.33631659980073	0.1186	0.0798	0.0066	0.002	0.021	0.0025	0.0023	0.0168	0.1556	0.0157	0.0134	0.0075	0.082	0.0153	0.0064	0.0022	0.0027	0.1099	0.085	0.0141	0.0147	0.0086	0.0227	0.0054	0.0124	0.173
10	rs11196175	114736614	1.23	0.19861485684188	3.42	0.108314757127468	1.61965866296101	0.300618221720003	0.1187	0.0795	0.0065	0.0019	0.0209	0.0024	0.0022	0.0168	0.1561	0.0159	0.0135	0.0076	0.0821	0.0152	0.0064	0.0022	0.0027	0.1099	0.0849	0.0141	0.0148	0.0085	0.0225	0.0054	0.0126	0.1725
10	rs59846059	114737789	1.23	0.19861485684188	3.42	0.108314757127468	1.61367587440785	0.265464863944612	0.1188	0.0795	0.0065	0.0019	0.0209	0.0024	0.0022	0.0168	0.1562	0.0159	0.0135	0.0076	0.0822	0.0152	0.0064	0.0022	0.0027	0.1099	0.0849	0.0141	0.0148	0.0085	0.0225	0.0054	0.0126	0.1725
10	rs116741871	114738909	1.23	0.19861485684188	3.42	0.108314757127468	1.61738839860881	0.276530625869637	0.119	0.0794	0.0065	0.0019	0.0209	0.0024	0.0022	0.0168	0.1561	0.0159	0.0136	0.0076	0.0822	0.0152	0.0064	0.0022	0.0027	0.1098	0.0849	0.0141	0.0148	0.0085	0.0225	0.0053	0.0126	0.1725
10	rs7081062	114740745	1.23	0.19861485684188	3.43	0.102124300974309	1.61914259396335	0.285154906800068	0.119	0.0794	0.0065	0.0019	0.0209	0.0024	0.0022	0.0168	0.1563	0.016	0.0136	0.0076	0.0821	0.0153	0.0064	0.0022	0.0027	0.1098	0.0849	0.0142	0.0147	0.0085	0.0225	0.0053	0.0126	0.1725
10	rs10885401	114746674	1.23	0.19861485684188	3.43	0.102124300974309	1.9002988762946	0.412606028813671	0.1182	0.0799	0.0065	0.0017	0.0212	0.0022	0.0021	0.0168	0.1569	0.0159	0.0136	0.0075	0.0825	0.0155	0.0063	0.002	0.0025	0.1099	0.0844	0.0142	0.015	0.0085	0.0227	0.0052	0.0131	0.1717
10	rs11196181	114749018	1.22	0.223600634562227	3.43	0.102124300974309	2.01615599263989	0.42779251752812	0.1178	0.0802	0.0064	0.0016	0.0214	0.002	0.0019	0.0168	0.1574	0.0158	0.0137	0.0074	0.0828	0.0157	0.0063	0.0019	0.0023	0.11	0.0842	0.0142	0.0153	0.0084	0.0229	0.0051	0.0133	0.1712
10	rs75933965	114749421	1.22	0.223600634562227	3.43	0.102124300974309	2.01137084585739	0.422670167038605	0.1178	0.0802	0.0064	0.0016	0.0214	0.002	0.0019	0.0168	0.1574	0.0158	0.0137	0.0074	0.0828	0.0157	0.0063	0.0019	0.0023	0.11	0.0842	0.0142	0.0153	0.0084	0.0229	0.0051	0.0133	0.1712
10	rs116859590	114752410	1.22	0.223600634562227	3.43	0.102124300974309	1.99304453514711	0.403643883507069	0.1178	0.0802	0.0064	0.0016	0.0214	0.002	0.0019	0.0168	0.1574	0.0158	0.0137	0.0074	0.0829	0.0157	0.0063	0.0019	0.0023	0.11	0.0842	0.0142	0.0153	0.0084	0.0229	0.0051	0.0133	0.1712
10	rs4506565	114756041	1.22	0.223600634562227	3.43	0.102124300974309	1.91483194236684	0.319469837439548	0.1178	0.0803	0.0064	0.0016	0.0214	0.002	0.0019	0.0168	0.1574	0.0158	0.0138	0.0074	0.0829	0.0157	0.0062	0.0019	0.0023	0.11	0.0841	0.0142	0.0153	0.0084	0.0229	0.0051	0.0134	0.1711
10	rs7903146	114758349	1.22	0.223600634562227	3.43	0.102124300974309	1.84502951400082	0.338039752138928	0.1179	0.0803	0.0063	0.0016	0.0214	0.002	0.0019	0.0168	0.1574	0.0158	0.0138	0.0074	0.0828	0.0157	0.0062	0.0019	0.0022	0.11	0.0842	0.0142	0.0153	0.0084	0.0229	0.0052	0.0134	0.171
10	rs56135213	114759402	1.22	0.223600634562227	3.44	0.0962054431234386	1.88047262440951	0.363684858623505	0.1179	0.0803	0.0063	0.0016	0.0214	0.002	0.0019	0.0168	0.1574	0.0158	0.0138	0.0074	0.0828	0.0157	0.0062	0.0019	0.0022	0.11	0.0842	0.0142	0.0153	0.0084	0.0229	0.0052	0.0134	0.171
10	rs34950775	114780081	1.21	0.250745108472337	3.44	0.0962054431234386	1.82045403149793	0.346817690895416	0.1176	0.0804	0.0063	0.0015	0.0215	0.002	0.0019	0.017	0.158	0.0158	0.0138	0.0072	0.0834	0.0157	0.0063	0.0019	0.0022	0.1088	0.0842	0.014	0.0154	0.0083	0.0229	0.0052	0.0136	0.1711
10	rs10787472	114781297	1.21	0.250745108472337	3.44	0.0962054431234386	1.81196533174844	0.330061135992204	0.1176	0.0804	0.0063	0.0015	0.0215	0.002	0.0019	0.017	0.158	0.0158	0.0139	0.0072	0.0834	0.0157	0.0063	0.0019	0.0022	0.1088	0.0842	0.014	0.0154	0.0083	0.0229	0.0052	0.0136	0.1711
10	rs12243326	114788815	1.21	0.250745108472337	3.45	0.090551063959542	1.83089554137192	0.333613968190977	0.1176	0.0804	0.0063	0.0015	0.0215	0.002	0.0019	0.017	0.158	0.0158	0.0138	0.0072	0.0836	0.0157	0.0063	0.0019	0.0022	0.1087	0.0842	0.014	0.0155	0.0083	0.0229	0.0052	0.0137	0.171
10	rs74825300	114790108	1.21	0.250745108472337	3.45	0.090551063959542	1.85422034596444	0.374928173679693	0.1175	0.0804	0.0063	0.0015	0.0215	0.002	0.0019	0.017	0.158	0.0158	0.0138	0.0072	0.0836	0.0157	0.0063	0.0019	0.0022	0.1087	0.0842	0.0141	0.0155	0.0083	0.0229	0.0052	0.0137	0.171
10	rs116369954	114793572	1.21	0.250745108472337	3.45	0.090551063959542	1.86483623142683	0.380904330118517	0.1175	0.0804	0.0063	0.0015	0.0215	0.002	0.0019	0.017	0.158	0.0158	0.0138	0.0072	0.0835	0.0157	0.0063	0.0019	0.0022	0.1087	0.0841	0.0141	0.0155	0.0083	0.0229	0.0052	0.0137	0.171
10	rs11592706	114798986	1.21	0.250745108472337	3.45	0.090551063959542	1.88253908534492	0.388187290811279	0.1175	0.0804	0.0063	0.0015	0.0215	0.002	0.0019	0.0171	0.158	0.0158	0.0138	0.0072	0.0835	0.0157	0.0063	0.0019	0.0022	0.1086	0.0841	0.0141	0.0155	0.0083	0.0229	0.0052	0.0137	0.171
10	rs12255372	114808902	1.21	0.250745108472337	3.45	0.090551063959542	1.88308301945485	0.395765968581526	0.1174	0.0802	0.0064	0.0015	0.0215	0.002	0.0019	0.0171	0.158	0.0158	0.0138	0.0073	0.0835	0.0157	0.0063	0.0019	0.0022	0.1085	0.0839	0.0142	0.0156	0.0082	0.023	0.0053	0.0137	0.1711
10	rs77795162	114809149	1.21	0.250745108472337	3.45	0.090551063959542	1.88351820530987	0.39795715482343	0.1174	0.0802	0.0064	0.0015	0.0215	0.002	0.0019	0.0171	0.158	0.0158	0.0138	0.0073	0.0835	0.0157	0.0063	0.0019	0.0022	0.1085	0.084	0.0142	0.0156	0.0082	0.023	0.0053	0.0137	0.1711
10	rs61872787	114812960	1.21	0.250745108472337	3.45	0.090551063959542	1.88243030495155	0.422801301298662	0.1174	0.0802	0.0063	0.0015	0.0215	0.002	0.0019	0.0171	0.1578	0.0158	0.0138	0.0073	0.0835	0.0158	0.0063	0.0019	0.0022	0.1084	0.0842	0.0142	0.0156	0.0082	0.023	0.0053	0.0137	0.171
10	rs74422050	114815088	1.21	0.250745108472337	3.45	0.090551063959542	1.90991053283291	0.452046641999105	0.1174	0.0802	0.0063	0.0015	0.0215	0.002	0.0019	0.0171	0.1578	0.0158	0.0138	0.0073	0.0835	0.0158	0.0063	0.0019	0.0022	0.1084	0.0842	0.0142	0.0156	0.0082	0.023	0.0053	0.0137	0.171
10	rs12245680	114820191	1.21	0.250745108472337	3.45	0.090551063959542	1.90302778521849	0.499666778159283	0.1169	0.0802	0.0063	0.0015	0.0214	0.0021	0.002	0.0172	0.1577	0.0159	0.0141	0.0074	0.0841	0.016	0.0065	0.0018	0.0022	0.1085	0.0836	0.0143	0.0159	0.0082	0.0232	0.0053	0.0141	0.1699
10	rs4918788	114820961	1.21	0.250745108472337	3.45	0.090551063959542	1.89822579591521	0.486965872930003	0.1167	0.0802	0.0063	0.0015	0.0213	0.0021	0.002	0.0172	0.1576	0.0158	0.0141	0.0074	0.0843	0.0161	0.0065	0.0019	0.0022	0.1084	0.0836	0.0143	0.016	0.0082	0.0232	0.0053	0.0142	0.1696
10	rs7919409	114824976	1.21	0.250745108472337	3.45	0.090551063959542	1.76323622147825	0.538399195328772	0.1159	0.0797	0.0064	0.0017	0.0212	0.0023	0.0021	0.0176	0.1579	0.0155	0.0141	0.0076	0.0847	0.0162	0.0068	0.002	0.0023	0.1081	0.0837	0.0141	0.0163	0.0081	0.0233	0.0055	0.0146	0.1682
10	rs7100388	114825813	1.21	0.250745108472337	3.45	0.090551063959542	1.71813211452222	0.570744238480893	0.1158	0.0796	0.0064	0.0017	0.0211	0.0023	0.0021	0.0176	0.1578	0.0154	0.0141	0.0076	0.0849	0.0162	0.0069	0.002	0.0023	0.108	0.0838	0.014	0.0162	0.0081	0.0233	0.0055	0.0147	0.168
10	rs12255179	114829695	1.2	0.280131383133392	3.44	0.0962054431234386	1.33632938599848	0.523512244756968	0.1155	0.0789	0.0065	0.0018	0.0211	0.0024	0.0022	0.0179	0.1573	0.0152	0.0143	0.0079	0.086	0.0163	0.007	0.0021	0.0024	0.1077	0.0839	0.0138	0.0161	0.0082	0.024	0.0057	0.015	0.1669
10	rs61872794	114830405	1.2	0.280131383133392	3.44	0.0962054431234386	1.35436109476378	0.639676185164152	0.1152	0.0788	0.0065	0.0018	0.0212	0.0024	0.0022	0.0179	0.1572	0.0151	0.0144	0.0079	0.0865	0.0164	0.0071	0.0021	0.0024	0.1077	0.0838	0.0137	0.016	0.0082	0.0241	0.0057	0.0151	0.1666
10	rs7908486	114834498	1.18	0.345943801679723	3.44	0.0962054431234386	1.04790352101524	0.503232463579825	0.1136	0.078	0.0068	0.0017	0.0211	0.0026	0.0021	0.0183	0.1566	0.0147	0.0146	0.0081	0.0884	0.0167	0.0074	0.0021	0.0023	0.1083	0.0838	0.013	0.0156	0.0082	0.0248	0.0061	0.016	0.1651
10	rs116929578	114836181	1.18	0.345943801679723	3.44	0.0962054431234386	1.06748271071504	0.521156664447088	0.1136	0.078	0.0068	0.0017	0.0211	0.0026	0.0021	0.0183	0.1566	0.0147	0.0146	0.0081	0.0884	0.0167	0.0074	0.0021	0.0023	0.1083	0.0838	0.013	0.0156	0.0082	0.0248	0.0061	0.0161	0.1651
10	rs11196218	114840494	1.18	0.345943801679723	3.44	0.0962054431234386	0.983647644358459	0.45605639780911	0.1134	0.078	0.0068	0.0017	0.0211	0.0027	0.0021	0.0183	0.1565	0.0146	0.0146	0.0081	0.0886	0.0167	0.0075	0.0021	0.0023	0.1083	0.0838	0.0129	0.0156	0.0082	0.0249	0.0061	0.0161	0.1649
10	rs79805154	114843290	1.18	0.345943801679723	3.44	0.0962054431234386	1.01375579769691	0.529343296919808	0.1133	0.0779	0.0068	0.0017	0.0211	0.0027	0.0021	0.0183	0.1566	0.0146	0.0146	0.0082	0.0887	0.0167	0.0075	0.0021	0.0023	0.1083	0.0837	0.0129	0.0155	0.0082	0.0249	0.0062	0.0162	0.1649
10	rs35198330	114844784	1.18	0.345943801679723	3.44	0.0962054431234386	1.0222280553803	0.550158348349194	0.1132	0.0779	0.0068	0.0017	0.0211	0.0027	0.0021	0.0183	0.1566	0.0146	0.0146	0.0082	0.0887	0.0168	0.0075	0.0021	0.0023	0.1082	0.0837	0.0129	0.0155	0.0082	0.025	0.0062	0.0162	0.1649
10	rs3814572	114847723	1.17	0.382518045708746	3.43	0.102124300974309	0.986206471157835	0.481257619688119	0.1128	0.0776	0.0069	0.0017	0.0212	0.0027	0.0021	0.0182	0.157	0.0146	0.0146	0.0083	0.0889	0.0169	0.0076	0.0021	0.0023	0.1083	0.0834	0.0129	0.0155	0.0082	0.0251	0.0063	0.0162	0.1646
10	rs77512252	114853763	1.17	0.382518045708746	3.42	0.108314757127468	0.914111295842113	0.443125444098646	0.112	0.0769	0.0071	0.0018	0.0211	0.0027	0.0021	0.0181	0.158	0.0146	0.0147	0.0085	0.0896	0.0169	0.008	0.0021	0.0024	0.108	0.0827	0.0127	0.0152	0.0082	0.0253	0.0066	0.0164	0.1643
10	rs75351685	114855032	1.17	0.382518045708746	3.42	0.108314757127468	0.901577072459876	0.439013747608249	0.112	0.0769	0.0071	0.0018	0.0211	0.0027	0.0021	0.0181	0.1581	0.0146	0.0147	0.0085	0.0897	0.0169	0.008	0.0021	0.0024	0.108	0.0827	0.0127	0.0152	0.0082	0.0253	0.0066	0.0164	0.1642
10	rs72641339	114856526	1.16	0.421630287221885	3.42	0.108314757127468	0.883808822381683	0.43504443791788	0.1119	0.0768	0.0072	0.0018	0.0211	0.0027	0.0021	0.0181	0.1581	0.0146	0.0147	0.0085	0.0897	0.0169	0.008	0.0021	0.0024	0.108	0.0827	0.0127	0.0152	0.0082	0.0253	0.0066	0.0164	0.1642
10	rs6585205	114859164	1.16	0.421630287221885	3.42	0.108314757127468	0.842559354862436	0.367968643820657	0.1119	0.0768	0.0072	0.0018	0.0211	0.0027	0.0021	0.0181	0.1582	0.0146	0.0147	0.0085	0.0898	0.0169	0.008	0.0021	0.0025	0.1079	0.0826	0.0127	0.0152	0.0082	0.0253	0.0066	0.0164	0.1642
10	rs6585206	114859251	1.16	0.421630287221885	3.42	0.108314757127468	0.818339965661999	0.364943320598063	0.1119	0.0768	0.0072	0.0018	0.0211	0.0027	0.0021	0.0181	0.1582	0.0146	0.0148	0.0085	0.0898	0.0169	0.008	0.0021	0.0025	0.1079	0.0826	0.0127	0.0152	0.0082	0.0253	0.0066	0.0164	0.1642
10	rs7081841	114859416	1.16	0.421630287221885	3.42	0.108314757127468	0.81802434687443	0.36658116032061	0.1119	0.0768	0.0072	0.0018	0.0211	0.0027	0.0021	0.0181	0.1582	0.0146	0.0148	0.0085	0.0898	0.0169	0.008	0.0021	0.0025	0.1079	0.0826	0.0127	0.0152	0.0082	0.0253	0.0066	0.0164	0.1642
10	rs17130183	114865194	1.16	0.421630287221885	3.4	0.121538743628758	0.919825037587835	0.428450429452184	0.1116	0.0766	0.0072	0.0018	0.0211	0.0027	0.0021	0.0181	0.1584	0.0146	0.0147	0.0085	0.0899	0.0169	0.0081	0.0021	0.0025	0.108	0.0827	0.0127	0.0152	0.0082	0.0252	0.0066	0.0164	0.1641
10	rs34855922	114871594	1.15	0.46334549806667	3.39	0.128586294370088	0.751469876869805	0.54301136817951	0.1104	0.0757	0.0075	0.0019	0.0206	0.0027	0.0019	0.0181	0.1586	0.0141	0.015	0.0088	0.0907	0.017	0.0084	0.0024	0.0023	0.1081	0.0836	0.0121	0.0149	0.0084	0.0254	0.0067	0.0163	0.1642
10	rs117266140	114872848	1.15	0.46334549806667	3.39	0.128586294370088	0.77235543436545	0.551702869343221	0.1102	0.0756	0.0075	0.0019	0.0206	0.0027	0.0019	0.018	0.1585	0.0141	0.015	0.0088	0.091	0.0171	0.0085	0.0024	0.0023	0.1081	0.0837	0.0121	0.0149	0.0084	0.0254	0.0067	0.0164	0.1642
10	rs80150262	114873039	1.15	0.46334549806667	3.38	0.135933471893229	0.766439317282215	0.551421968112584	0.1102	0.0756	0.0075	0.0019	0.0206	0.0027	0.0019	0.0181	0.1585	0.0142	0.015	0.0088	0.0908	0.0171	0.0085	0.0024	0.0023	0.1081	0.0836	0.0121	0.0149	0.0084	0.0254	0.0067	0.0162	0.1642
10	rs290474	114874373	1.15	0.46334549806667	3.38	0.135933471893229	0.728433762185977	0.493374143807503	0.1101	0.0755	0.0075	0.0019	0.0208	0.0027	0.0019	0.0181	0.1584	0.0141	0.015	0.0089	0.091	0.0173	0.0086	0.0024	0.0023	0.108	0.0838	0.0121	0.0149	0.0084	0.0255	0.0067	0.0162	0.1643
10	rs911768	114874771	1.15	0.46334549806667	3.38	0.135933471893229	0.749417898221556	0.539656093393542	0.11	0.0755	0.0075	0.0019	0.0207	0.0027	0.0019	0.0181	0.1585	0.0141	0.015	0.0089	0.091	0.0173	0.0086	0.0024	0.0023	0.108	0.0837	0.012	0.0148	0.0084	0.0255	0.0067	0.0162	0.1642
10	rs73360281	114887817	1.14	0.507725131913635	3.38	0.135933471893229	0.686236344640298	0.494193765148481	0.1096	0.0756	0.0075	0.002	0.0207	0.0027	0.0019	0.018	0.1587	0.0141	0.0149	0.0087	0.0913	0.0173	0.0087	0.0024	0.0023	0.1083	0.0837	0.0119	0.0147	0.0083	0.0261	0.0069	0.0161	0.1638
10	rs1362943	114888608	1.14	0.507725131913635	3.38	0.135933471893229	0.672420887347391	0.488327532078867	0.1095	0.0756	0.0075	0.002	0.0207	0.0027	0.0019	0.018	0.1587	0.0141	0.0149	0.0087	0.0914	0.0173	0.0087	0.0024	0.0023	0.1084	0.0837	0.0119	0.0147	0.0082	0.0261	0.0068	0.0161	0.1638
10	rs55878518	114892067	1.14	0.507725131913635	3.38	0.135933471893229	0.62941756417237	0.481257619688119	0.1093	0.0758	0.0075	0.002	0.0206	0.0027	0.0019	0.018	0.1594	0.0139	0.0148	0.0087	0.091	0.0173	0.0085	0.0024	0.0023	0.1086	0.0839	0.0119	0.0145	0.0082	0.0261	0.0069	0.0161	0.1635
10	rs7089262	114893489	1.14	0.507725131913635	3.38	0.135933471893229	0.584929361557768	0.421097413640073	0.1092	0.076	0.0075	0.002	0.0206	0.0027	0.0019	0.0181	0.1597	0.0139	0.0148	0.0086	0.0909	0.0174	0.0085	0.0024	0.0023	0.1087	0.084	0.0119	0.0144	0.0082	0.0262	0.0069	0.016	0.1633
10	rs1473184	114895295	1.14	0.507725131913635	3.43	0.102124300974309	0.525760433664235	0.425294936081538	0.1097	0.076	0.0075	0.002	0.0206	0.0027	0.0019	0.0182	0.1595	0.0138	0.0148	0.0086	0.0903	0.0173	0.0085	0.0024	0.0023	0.1086	0.0845	0.0119	0.0143	0.0082	0.0261	0.0069	0.016	0.1632
10	rs290490	114906714	1.13	0.554827224596281	3.43	0.102124300974309	0.523179834537788	0.502683476714649	0.1091	0.0749	0.0077	0.0024	0.021	0.0028	0.0019	0.0187	0.1605	0.0136	0.015	0.0089	0.0896	0.017	0.0086	0.0026	0.0026	0.1092	0.0846	0.0118	0.014	0.0085	0.0266	0.0072	0.016	0.1609
10	rs35191332	114908055	1.13	0.554827224596281	3.37	0.143587140072381	0.539603583571819	0.565368512237746	0.1086	0.0749	0.0078	0.0025	0.0211	0.0029	0.0019	0.0189	0.1597	0.0134	0.0151	0.0089	0.0896	0.0169	0.0087	0.0027	0.0027	0.1092	0.0845	0.0118	0.0139	0.0087	0.0267	0.0075	0.0159	0.161
10	rs290487	114909731	1.13	0.554827224596281	3.38	0.135933471893229	0.48619537054854	0.572019245973687	0.1079	0.0749	0.0079	0.0026	0.0211	0.0029	0.002	0.0192	0.1588	0.0133	0.0152	0.009	0.0894	0.017	0.0087	0.0028	0.0029	0.1093	0.0847	0.0117	0.0139	0.0089	0.0269	0.0077	0.0158	0.161
10	rs17686448	114910412	1.13	0.554827224596281	3.38	0.135933471893229	0.524533895977534	0.607707143348125	0.1078	0.0749	0.0079	0.0027	0.0211	0.003	0.002	0.0192	0.1586	0.0133	0.0153	0.009	0.0894	0.017	0.0088	0.0028	0.0029	0.1092	0.0847	0.0117	0.0139	0.0089	0.027	0.0078	0.0158	0.1609
10	rs176632	114911079	1.13	0.554827224596281	3.38	0.135933471893229	0.509349234753539	0.612600266828166	0.1077	0.0749	0.0079	0.0027	0.0211	0.003	0.002	0.0192	0.1585	0.0133	0.0153	0.009	0.0894	0.017	0.0088	0.0029	0.0029	0.1093	0.0848	0.0117	0.0139	0.009	0.027	0.0078	0.0158	0.1609
10	rs11196246	114914221	1.13	0.554827224596281	3.38	0.135933471893229	0.524017866693886	0.623715879532708	0.1074	0.075	0.0079	0.0027	0.0211	0.003	0.002	0.0193	0.1583	0.0133	0.0153	0.009	0.0894	0.017	0.0089	0.0029	0.003	0.1094	0.0849	0.0116	0.0139	0.009	0.027	0.0079	0.0158	0.1608
10	rs10509970	114914913	1.13	0.554827224596281	3.38	0.135933471893229	0.539538194203618	0.646086513289533	0.1074	0.0749	0.0079	0.0027	0.0211	0.003	0.002	0.0193	0.1582	0.0133	0.0153	0.009	0.0894	0.017	0.0089	0.0029	0.003	0.1094	0.0849	0.0116	0.0139	0.009	0.027	0.0079	0.0158	0.1607
10	rs117423278	114920321	1.13	0.554827224596281	3.38	0.135933471893229	0.577143921208065	0.625452410096793	0.1074	0.0748	0.0079	0.0028	0.0211	0.003	0.002	0.0193	0.1581	0.0133	0.0153	0.009	0.0893	0.017	0.0089	0.0029	0.003	0.1093	0.0851	0.0116	0.0139	0.009	0.027	0.0079	0.0158	0.1606
10	rs112166450	114921661	1.13	0.554827224596281	3.38	0.135933471893229	0.566125369212756	0.622558822696957	0.1073	0.0747	0.0079	0.0028	0.0211	0.0031	0.0021	0.0194	0.158	0.0133	0.0153	0.009	0.0893	0.017	0.0089	0.003	0.003	0.1093	0.0851	0.0116	0.014	0.009	0.0271	0.0079	0.0158	0.1605
10	rs117713253	114922690	1.13	0.554827224596281	3.38	0.135933471893229	0.580658283037982	0.669667360408525	0.1073	0.0746	0.0079	0.0028	0.0211	0.0031	0.0021	0.0194	0.1579	0.0133	0.0153	0.009	0.0893	0.0171	0.0089	0.003	0.003	0.1093	0.0852	0.0116	0.014	0.009	0.0271	0.008	0.0158	0.1604
10	rs10787479	114924428	1.12	0.604706511137083	3.38	0.135933471893229	0.518614160983679	0.494467049626395	0.1069	0.0738	0.008	0.0032	0.0211	0.0034	0.0023	0.0197	0.1568	0.0134	0.0153	0.0091	0.0892	0.0172	0.0091	0.0033	0.0033	0.1095	0.0857	0.0114	0.0143	0.0089	0.0272	0.0083	0.0157	0.1593
10	rs77961654	114925369	1.13	0.554827224596281	3.38	0.135933471893229	0.464535709828256	0.497749473090016	0.1065	0.0722	0.0082	0.0034	0.0213	0.0035	0.0024	0.0201	0.1578	0.0132	0.0151	0.0091	0.089	0.0174	0.0091	0.0034	0.0035	0.1085	0.0872	0.0111	0.0141	0.0088	0.0271	0.0087	0.0157	0.1593
10	rs1056877	114925758	1.13	0.554827224596281	3.38	0.135933471893229	0.363457798861436	0.332142484935134	0.1063	0.0715	0.0082	0.0035	0.0214	0.0035	0.0025	0.0202	0.1583	0.0132	0.015	0.0091	0.0888	0.0176	0.0091	0.0035	0.0036	0.1081	0.0877	0.011	0.014	0.0087	0.0271	0.0088	0.0157	0.1593
10	rs56386996	114926455	1.13	0.554827224596281	3.38	0.135933471893229	0.494503659085606	0.627479792701359	0.1062	0.071	0.0082	0.0036	0.0214	0.0036	0.0026	0.0205	0.1581	0.0132	0.0151	0.0091	0.0882	0.0176	0.0093	0.0036	0.0037	0.1084	0.0873	0.0108	0.014	0.0086	0.0269	0.0088	0.0157	0.1598
10	rs11196253	114930952	1.15	0.46334549806667	3.38	0.135933471893229	0.482965509854844	0.427397900932292	0.1062	0.0692	0.0084	0.0042	0.0216	0.0039	0.0029	0.0216	0.1577	0.0131	0.015	0.0092	0.0861	0.0177	0.0093	0.0041	0.0041	0.1097	0.0859	0.0098	0.0141	0.0088	0.0263	0.0089	0.0153	0.1622
10	rs80271259	114938744	1.15	0.46334549806667	3.38	0.135933471893229	0.663832470299629	0.524621674245552	0.1067	0.0682	0.0086	0.0045	0.0217	0.0039	0.0031	0.0227	0.1568	0.0132	0.0149	0.0093	0.0845	0.0179	0.0091	0.0044	0.0043	0.1099	0.0849	0.0095	0.0142	0.0089	0.0261	0.0089	0.0149	0.1642
10	rs77955270	114941602	1.15	0.46334549806667	3.38	0.135933471893229	0.698556891925269	0.558595900600393	0.1067	0.068	0.0087	0.0045	0.0217	0.0039	0.0031	0.0227	0.1569	0.0132	0.015	0.0093	0.0843	0.0178	0.0091	0.0044	0.0043	0.1099	0.0848	0.0095	0.0142	0.0089	0.026	0.009	0.0149	0.1644
10	rs72828149	114942869	1.15	0.46334549806667	3.39	0.128586294370088	0.687624820389822	0.552405276298221	0.1067	0.0679	0.0087	0.0045	0.0217	0.0039	0.0031	0.0227	0.1569	0.0132	0.015	0.0093	0.0842	0.0178	0.0091	0.0044	0.0043	0.1099	0.0848	0.0095	0.0142	0.0089	0.026	0.009	0.0149	0.1645
10	rs11196260	114944878	1.15	0.46334549806667	3.39	0.128586294370088	0.671263247876224	0.516729883785269	0.1067	0.0679	0.0087	0.0045	0.0217	0.0039	0.0031	0.0227	0.157	0.0132	0.015	0.0093	0.0841	0.0178	0.0091	0.0044	0.0043	0.11	0.0848	0.0095	0.0142	0.0089	0.026	0.009	0.0149	0.1646
10	rs79767864	114949656	1.15	0.46334549806667	3.39	0.128586294370088	0.667651416558582	0.502546253816385	0.1067	0.0679	0.0087	0.0045	0.0217	0.0039	0.0032	0.0227	0.157	0.0132	0.015	0.0093	0.0841	0.0178	0.0091	0.0044	0.0043	0.11	0.0848	0.0095	0.0142	0.0089	0.026	0.009	0.0149	0.1646
10	rs11593678	114958561	1.15	0.46334549806667	3.39	0.128586294370088	0.661244109802136	0.49638112222445	0.1067	0.0678	0.0088	0.0045	0.0217	0.0039	0.0032	0.0228	0.157	0.0132	0.015	0.0092	0.0841	0.0178	0.0091	0.0044	0.0043	0.11	0.0847	0.0095	0.0142	0.0089	0.026	0.009	0.0149	0.1647
10	rs12774967	114977946	1.15	0.46334549806667	3.39	0.128586294370088	0.61113717982678	0.455655002605928	0.1067	0.0678	0.0088	0.0045	0.0218	0.0039	0.0032	0.0227	0.157	0.0132	0.015	0.0092	0.084	0.0177	0.0091	0.0044	0.0043	0.11	0.0847	0.0096	0.0142	0.009	0.026	0.009	0.0149	0.1648
10	rs7897584	114980405	1.15	0.46334549806667	3.39	0.128586294370088	0.591260845538944	0.400410066384862	0.1067	0.0678	0.0088	0.0045	0.0218	0.0039	0.0032	0.0227	0.157	0.0132	0.015	0.0092	0.084	0.0178	0.0091	0.0044	0.0043	0.1101	0.0847	0.0096	0.0143	0.009	0.026	0.009	0.0149	0.1648
10	rs76075408	114985042	1.15	0.46334549806667	3.39	0.128586294370088	0.625559612054897	0.40922267940654	0.1067	0.0677	0.0088	0.0045	0.0218	0.0039	0.0032	0.0227	0.1571	0.0133	0.015	0.0092	0.0838	0.0178	0.009	0.0044	0.0043	0.11	0.0846	0.0096	0.0143	0.009	0.0259	0.009	0.0148	0.165
10	rs56696153	114987119	1.15	0.46334549806667	3.39	0.128586294370088	0.613148409049079	0.380522083691807	0.1068	0.0677	0.0088	0.0045	0.0218	0.0039	0.0031	0.0227	0.1572	0.0133	0.015	0.0092	0.0838	0.0177	0.009	0.0044	0.0043	0.11	0.0846	0.0096	0.0143	0.009	0.026	0.009	0.0148	0.1649
10	rs7084455	114987695	1.15	0.46334549806667	3.39	0.128586294370088	0.619548946266329	0.393578125491119	0.1068	0.0677	0.0088	0.0045	0.0218	0.0039	0.0031	0.0227	0.1572	0.0133	0.015	0.0092	0.0839	0.0177	0.009	0.0044	0.0043	0.11	0.0846	0.0096	0.0143	0.009	0.0259	0.009	0.0148	0.1649
10	rs55678419	115004998	1.15	0.46334549806667	3.39	0.128586294370088	0.592899906781708	0.406106348830128	0.1072	0.0677	0.0087	0.0045	0.0218	0.0038	0.0031	0.0228	0.157	0.0134	0.0152	0.0091	0.0837	0.0176	0.0089	0.0043	0.0043	0.1096	0.0843	0.0096	0.0143	0.009	0.026	0.0091	0.0149	0.1657
10	rs72828160	115008416	1.15	0.46334549806667	3.38	0.135933471893229	0.58018461741255	0.387803021158424	0.1073	0.0677	0.0087	0.0045	0.0218	0.0038	0.0031	0.0228	0.1569	0.0134	0.0152	0.0091	0.0837	0.0176	0.0089	0.0043	0.0043	0.1096	0.0844	0.0096	0.0143	0.009	0.026	0.0091	0.0149	0.1658
10	rs7914029	115010255	1.15	0.46334549806667	3.38	0.135933471893229	0.560320493472692	0.361925085211173	0.1073	0.0678	0.0087	0.0045	0.0218	0.0038	0.0031	0.0228	0.1569	0.0134	0.0152	0.009	0.0837	0.0176	0.0089	0.0043	0.0043	0.1096	0.0843	0.0096	0.0143	0.009	0.026	0.0091	0.0149	0.1659
10	rs17687293	115015127	1.15	0.46334549806667	3.38	0.135933471893229	0.55905649294687	0.39023851175149	0.1073	0.0677	0.0086	0.0045	0.0217	0.0037	0.0031	0.0228	0.1569	0.0134	0.0152	0.009	0.0837	0.0176	0.0089	0.0043	0.0042	0.1095	0.0842	0.0096	0.0144	0.009	0.026	0.0091	0.0149	0.1662
10	rs116887137	115015583	1.15	0.46334549806667	3.38	0.135933471893229	0.562319008694097	0.39937675597139	0.1074	0.0677	0.0086	0.0044	0.0217	0.0037	0.0031	0.0228	0.1569	0.0134	0.0152	0.009	0.0837	0.0176	0.0089	0.0043	0.0042	0.1094	0.0842	0.0096	0.0144	0.009	0.0259	0.0091	0.0149	0.1665
10	rs4265536	115018340	1.15	0.46334549806667	3.38	0.135933471893229	0.532238322217748	0.297529568665732	0.1074	0.0674	0.0084	0.0043	0.0219	0.0036	0.0031	0.0229	0.157	0.0134	0.0152	0.0087	0.0838	0.0176	0.0087	0.0043	0.0041	0.109	0.0839	0.0095	0.0146	0.009	0.0258	0.009	0.015	0.168
10	rs9633726	115027731	1.15	0.46334549806667	3.38	0.135933471893229	0.482283604960438	0.245884239650522	0.1089	0.0672	0.0082	0.0041	0.022	0.0035	0.0031	0.023	0.1571	0.0134	0.015	0.0082	0.0842	0.0176	0.0087	0.0043	0.004	0.1083	0.084	0.0093	0.0149	0.0089	0.0255	0.0086	0.0147	0.1692
10	rs4444012	115034313	1.15	0.46334549806667	3.38	0.135933471893229	0.469049325929476	0.202612107960775	0.109	0.0672	0.0082	0.0041	0.022	0.0035	0.0031	0.023	0.1571	0.0134	0.015	0.0082	0.0843	0.0176	0.0087	0.0042	0.004	0.1082	0.084	0.0092	0.0149	0.0089	0.0254	0.0086	0.0147	0.1693
10	rs4146537	115042666	1.15	0.46334549806667	3.38	0.135933471893229	0.444905634616464	0.163799650787437	0.1098	0.0671	0.0082	0.004	0.022	0.0034	0.003	0.0231	0.1569	0.0134	0.015	0.0081	0.0844	0.0175	0.0087	0.0042	0.0039	0.108	0.0838	0.0092	0.0149	0.0089	0.0253	0.0086	0.0148	0.1696
10	rs75932949	115043578	1.15	0.46334549806667	3.38	0.135933471893229	0.448487310358279	0.180677020444862	0.1098	0.0671	0.0082	0.004	0.022	0.0034	0.003	0.0231	0.1569	0.0134	0.015	0.0081	0.0844	0.0175	0.0087	0.0042	0.0039	0.108	0.0837	0.0092	0.0149	0.0089	0.0253	0.0086	0.0148	0.1696
10	rs4255473	115049710	1.16	0.421630287221885	3.37	0.143587140072381	0.29128684490019	0.226025617523983	0.1117	0.0675	0.0083	0.0033	0.0224	0.0032	0.0029	0.0232	0.1565	0.0134	0.0154	0.0079	0.0842	0.0174	0.0085	0.0038	0.0036	0.108	0.0836	0.0093	0.0147	0.0092	0.0251	0.0083	0.0153	0.1695
10	rs7906781	115050456	1.16	0.421630287221885	3.37	0.143587140072381	0.264328721921541	0.21694550675944	0.1127	0.068	0.0083	0.0031	0.0223	0.0031	0.0027	0.0233	0.1566	0.0135	0.0153	0.0078	0.0842	0.0175	0.0083	0.0037	0.0034	0.1076	0.0835	0.0094	0.0145	0.0093	0.0249	0.0082	0.0153	0.1697
10	rs1556833	115051832	1.17	0.382518045708746	3.37	0.143587140072381	0.258944470523121	0.24902115352477	0.1145	0.0683	0.0083	0.0028	0.0227	0.003	0.0026	0.0237	0.1579	0.0133	0.0154	0.0074	0.0833	0.0176	0.008	0.0035	0.0032	0.1048	0.0837	0.0092	0.0143	0.0092	0.0244	0.0079	0.0153	0.1721
10	rs117116572	115057647	1.17	0.382518045708746	3.37	0.143587140072381	0.298476539853316	0.306943876665039	0.116	0.0682	0.0084	0.0028	0.0228	0.0029	0.0026	0.0238	0.1578	0.0133	0.0156	0.0074	0.0823	0.0178	0.0078	0.0035	0.0032	0.1032	0.0834	0.0092	0.0143	0.0093	0.024	0.0078	0.0154	0.1731
10	rs12264796	115065229	1.16	0.421630287221885	3.37	0.143587140072381	0.293063493333349	0.240314210332583	0.1166	0.0681	0.0084	0.0029	0.0229	0.0029	0.0026	0.0239	0.1577	0.0134	0.0156	0.0075	0.082	0.0179	0.0076	0.0034	0.0032	0.1026	0.0833	0.0092	0.0143	0.0094	0.0239	0.0078	0.0154	0.1735
10	rs476484	115066879	1.16	0.421630287221885	3.37	0.143587140072381	0.269451229269325	0.158753877071578	0.1169	0.0681	0.0085	0.0029	0.0229	0.0029	0.0027	0.024	0.1578	0.0134	0.0157	0.0075	0.0817	0.0179	0.0076	0.0035	0.0032	0.1022	0.0833	0.0092	0.0142	0.0094	0.0239	0.0078	0.0155	0.1737
10	rs73364248	115070517	1.16	0.421630287221885	3.37	0.143587140072381	0.280466160762785	0.106511917866313	0.1174	0.0678	0.0084	0.0031	0.023	0.0029	0.0027	0.0241	0.158	0.0134	0.0158	0.0075	0.0814	0.0179	0.0074	0.0035	0.0033	0.1019	0.0834	0.0092	0.0141	0.0093	0.0239	0.0077	0.0154	0.1739
10	rs531027	115074974	1.16	0.421630287221885	3.38	0.135933471893229	0.284095988109743	0.104108688783079	0.1174	0.0677	0.0084	0.0032	0.0231	0.0029	0.0027	0.024	0.1582	0.0134	0.0159	0.0075	0.0812	0.0178	0.0074	0.0036	0.0033	0.1017	0.0835	0.0091	0.014	0.0093	0.0239	0.0077	0.0154	0.174
10	rs523207	115079775	1.16	0.421630287221885	3.38	0.135933471893229	0.225733161530416	0.0899101185383723	0.1168	0.0674	0.0087	0.0032	0.0232	0.003	0.0028	0.024	0.1587	0.0135	0.0161	0.0076	0.0803	0.0178	0.0074	0.0037	0.0033	0.1009	0.0838	0.0089	0.0136	0.0092	0.0239	0.0076	0.0154	0.1755
10	rs74810181	115080503	1.16	0.421630287221885	3.38	0.135933471893229	0.225107903533522	0.0902218807645841	0.1168	0.0674	0.0087	0.0032	0.0232	0.003	0.0028	0.0241	0.1587	0.0135	0.0161	0.0076	0.0803	0.0178	0.0074	0.0037	0.0033	0.1009	0.0838	0.0089	0.0135	0.0092	0.0239	0.0076	0.0154	0.1755
10	rs12242855	115081185	1.16	0.421630287221885	3.38	0.135933471893229	0.224442027011895	0.0892102255528843	0.1168	0.0674	0.0087	0.0032	0.0232	0.003	0.0028	0.0241	0.1587	0.0135	0.0162	0.0076	0.0802	0.0178	0.0074	0.0037	0.0033	0.1009	0.0838	0.0089	0.0135	0.0092	0.0239	0.0076	0.0154	0.1756
10	rs476498	115088814	1.16	0.421630287221885	3.38	0.135933471893229	0.216007857730879	0.0752440170072701	0.1168	0.0673	0.0087	0.0032	0.0232	0.003	0.0028	0.0242	0.1588	0.0135	0.0162	0.0076	0.0802	0.0177	0.0074	0.0037	0.0033	0.1008	0.0838	0.0088	0.0135	0.0092	0.0239	0.0076	0.0154	0.1757
10	rs1479605	115094809	1.16	0.421630287221885	3.38	0.135933471893229	0.208990979540589	0.0757520520348393	0.1167	0.0674	0.0086	0.0032	0.0232	0.003	0.0028	0.0244	0.1589	0.0134	0.0163	0.0076	0.08	0.0177	0.0074	0.0037	0.0033	0.1009	0.0838	0.0087	0.0134	0.0091	0.0239	0.0076	0.0154	0.1758
10	rs116977559	115098471	1.16	0.421630287221885	3.38	0.135933471893229	0.202536019329577	0.0858965225782879	0.1168	0.0674	0.0086	0.0032	0.0232	0.003	0.0028	0.0244	0.1589	0.0134	0.0164	0.0076	0.08	0.0177	0.0074	0.0037	0.0033	0.1009	0.0837	0.0087	0.0133	0.0091	0.0239	0.0076	0.0154	0.1758
10	rs77415718	115098892	1.16	0.421630287221885	3.38	0.135933471893229	0.200969482526601	0.0867394334356721	0.1168	0.0674	0.0086	0.0032	0.0232	0.003	0.0028	0.0244	0.1589	0.0135	0.0164	0.0076	0.08	0.0177	0.0074	0.0037	0.0033	0.1009	0.0837	0.0087	0.0133	0.0091	0.0239	0.0076	0.0154	0.1758
10	rs12360210	115101906	1.16	0.421630287221885	3.39	0.128586294370088	0.179140242449081	0.0794214207750481	0.1171	0.0674	0.0087	0.0032	0.0233	0.0031	0.0028	0.0245	0.1588	0.0135	0.0165	0.0077	0.0799	0.0177	0.0074	0.0036	0.0033	0.1008	0.0835	0.0087	0.0131	0.0091	0.0239	0.0076	0.0154	0.1758
10	rs7079935	115104824	1.16	0.421630287221885	3.38	0.135933471893229	0.170803789597839	0.0757520520348393	0.1172	0.0673	0.0087	0.0032	0.0233	0.0031	0.0029	0.0245	0.1588	0.0135	0.0166	0.0077	0.0799	0.0178	0.0074	0.0036	0.0033	0.1008	0.0834	0.0087	0.0131	0.0091	0.0239	0.0077	0.0154	0.1758
10	rs11196305	115111078	1.16	0.421630287221885	3.38	0.135933471893229	0.159943825955486	0.086585931532156	0.1173	0.0674	0.0087	0.0032	0.0232	0.0031	0.0029	0.0245	0.1588	0.0135	0.0166	0.0077	0.0796	0.0178	0.0074	0.0036	0.0033	0.1007	0.0833	0.0087	0.0129	0.0091	0.0239	0.0077	0.0153	0.176
10	rs471447	115119640	1.17	0.382518045708746	3.39	0.128586294370088	0.0973097241427134	0.0782395183870295	0.1178	0.0677	0.0088	0.0033	0.0228	0.003	0.003	0.0245	0.1587	0.0139	0.0167	0.0076	0.0784	0.018	0.0077	0.0036	0.0033	0.1002	0.083	0.0087	0.0121	0.009	0.0238	0.0079	0.0153	0.1774
10	rs35488542	115126530	1.18	0.345943801679723	3.39	0.128586294370088	0.0991691934861523	0.11011410358038	0.1189	0.0693	0.0093	0.0034	0.0223	0.0028	0.0032	0.0245	0.1577	0.0142	0.0169	0.0077	0.0758	0.0184	0.008	0.0033	0.0034	0.0999	0.083	0.0085	0.0119	0.0085	0.0241	0.0084	0.0152	0.1775
10	rs118062208	115127937	1.18	0.345943801679723	3.38	0.135933471893229	0.0992460821205112	0.110029809857906	0.119	0.0693	0.0093	0.0034	0.0223	0.0028	0.0032	0.0245	0.1577	0.0142	0.0169	0.0077	0.0757	0.0184	0.008	0.0033	0.0034	0.0999	0.083	0.0085	0.0119	0.0085	0.0241	0.0084	0.0152	0.1775
10	rs56128293	115131210	1.18	0.345943801679723	3.38	0.135933471893229	0.100481376035492	0.112314398867816	0.119	0.0694	0.0093	0.0034	0.0223	0.0028	0.0032	0.0245	0.1576	0.0142	0.0169	0.0077	0.0756	0.0185	0.008	0.0033	0.0035	0.0999	0.083	0.0085	0.0119	0.0084	0.0241	0.0084	0.0152	0.1775
10	rs497007	115137990	1.18	0.345943801679723	3.38	0.135933471893229	0.103743211210399	0.109104213789903	0.1192	0.0696	0.0092	0.0034	0.0222	0.0028	0.0033	0.0246	0.1574	0.0142	0.0169	0.0077	0.0752	0.0186	0.0081	0.0033	0.0035	0.0999	0.083	0.0085	0.0118	0.0084	0.0242	0.0084	0.0152	0.1775
10	rs11196314	115145558	1.18	0.345943801679723	3.38	0.135933471893229	0.101284252444682	0.112569348639354	0.1193	0.0697	0.0091	0.0034	0.0221	0.0028	0.0033	0.0246	0.1573	0.0143	0.0169	0.0078	0.0751	0.0187	0.0082	0.0032	0.0035	0.0998	0.0829	0.0085	0.0119	0.0084	0.0243	0.0085	0.0152	0.1774
10	rs514690	115146436	1.18	0.345943801679723	3.38	0.135933471893229	0.100791693423988	0.112569348639354	0.1193	0.0697	0.0091	0.0035	0.0221	0.0028	0.0033	0.0246	0.1573	0.0143	0.0169	0.0078	0.075	0.0188	0.0082	0.0032	0.0035	0.0998	0.0829	0.0085	0.0119	0.0084	0.0243	0.0085	0.0152	0.1774
10	rs553206	115149732	1.18	0.345943801679723	3.38	0.135933471893229	0.105864946128445	0.107095176384412	0.1192	0.0696	0.009	0.0035	0.0221	0.0028	0.0033	0.0246	0.1572	0.0143	0.0169	0.0078	0.075	0.0189	0.0082	0.0032	0.0035	0.1002	0.0827	0.0085	0.0118	0.0084	0.0243	0.0085	0.0152	0.1775
10	rs116905618	115151134	1.18	0.345943801679723	3.38	0.135933471893229	0.1069089828395	0.108014202389962	0.1192	0.0696	0.009	0.0035	0.0221	0.0029	0.0033	0.0246	0.1571	0.0142	0.017	0.0078	0.075	0.0189	0.0082	0.0032	0.0035	0.1002	0.0827	0.0085	0.0118	0.0084	0.0244	0.0085	0.0153	0.1775
10	rs72830020	115151884	1.18	0.345943801679723	3.39	0.128586294370088	0.107258408471014	0.108097900011537	0.1192	0.0696	0.009	0.0035	0.0221	0.0029	0.0033	0.0246	0.157	0.0142	0.017	0.0078	0.075	0.0189	0.0082	0.0032	0.0035	0.1002	0.0827	0.0085	0.0119	0.0084	0.0244	0.0085	0.0154	0.1775
10	rs12769650	115153192	1.18	0.345943801679723	3.39	0.128586294370088	0.109152092934403	0.108349142432876	0.1192	0.0696	0.009	0.0035	0.0221	0.0029	0.0033	0.0247	0.1569	0.0141	0.017	0.0078	0.0751	0.0189	0.0083	0.0032	0.0035	0.1003	0.0827	0.0085	0.0119	0.0084	0.0244	0.0085	0.0154	0.1774
10	rs41425646	115153553	1.18	0.345943801679723	3.39	0.128586294370088	0.109560553820885	0.108600609017041	0.1192	0.0696	0.009	0.0035	0.0221	0.0029	0.0033	0.0247	0.1569	0.0141	0.017	0.0078	0.0751	0.0189	0.0083	0.0032	0.0035	0.1003	0.0827	0.0085	0.0119	0.0084	0.0244	0.0085	0.0154	0.1774
10	rs1124096	115156226	1.18	0.345943801679723	3.39	0.128586294370088	0.11065439755998	0.115388302334708	0.1192	0.0696	0.0091	0.0036	0.022	0.0029	0.0033	0.0246	0.1567	0.0142	0.0171	0.0078	0.0751	0.0189	0.0083	0.0032	0.0035	0.1003	0.0828	0.0085	0.0118	0.0084	0.0244	0.0085	0.0153	0.1774
10	rs60279098	115165556	1.18	0.345943801679723	3.39	0.128586294370088	0.100533054080012	0.111212169962147	0.1193	0.07	0.0091	0.0036	0.022	0.0029	0.0033	0.0246	0.1563	0.0142	0.0171	0.0078	0.075	0.0188	0.0083	0.0032	0.0035	0.1003	0.0828	0.0085	0.0118	0.0084	0.0244	0.0085	0.0153	0.1774
10	rs17763253	115166623	1.18	0.345943801679723	3.39	0.128586294370088	0.10037806976204	0.116419935678412	0.1193	0.07	0.0091	0.0036	0.022	0.0029	0.0033	0.0246	0.1563	0.0142	0.0171	0.0078	0.075	0.0188	0.0083	0.0032	0.0035	0.1003	0.0828	0.0085	0.0118	0.0084	0.0244	0.0085	0.0153	0.1774
10	rs77598379	115169066	1.18	0.345943801679723	3.39	0.128586294370088	0.11027078844304	0.131311810621591	0.1194	0.071	0.009	0.0036	0.0219	0.0028	0.0034	0.0245	0.1558	0.0143	0.0173	0.0079	0.0738	0.0188	0.0084	0.003	0.0034	0.1001	0.0831	0.0084	0.0114	0.0084	0.0246	0.0084	0.0152	0.1784
10	rs17130359	115169738	1.18	0.345943801679723	3.39	0.128586294370088	0.107716416707817	0.120406618012422	0.1194	0.0713	0.0089	0.0036	0.0219	0.0028	0.0035	0.0245	0.1557	0.0144	0.0173	0.0079	0.0735	0.0188	0.0083	0.003	0.0033	0.1	0.0831	0.0084	0.0113	0.0084	0.0246	0.0084	0.0152	0.1786
10	rs11196324	115170217	1.18	0.345943801679723	3.39	0.128586294370088	0.111424084985996	0.120057941307694	0.1195	0.0714	0.0089	0.0037	0.0219	0.0028	0.0035	0.0245	0.1556	0.0144	0.0174	0.0079	0.0733	0.0188	0.0083	0.003	0.0033	0.1	0.0831	0.0084	0.0113	0.0085	0.0246	0.0084	0.0152	0.1788
10	rs117599260	115172058	1.18	0.345943801679723	3.39	0.128586294370088	0.117102986209897	0.107596088542821	0.1196	0.0723	0.0089	0.0037	0.0216	0.0028	0.0035	0.0244	0.1551	0.0145	0.0175	0.008	0.0726	0.0187	0.0082	0.003	0.0033	0.0999	0.0832	0.0083	0.0112	0.0086	0.0245	0.0085	0.0149	0.1794
10	rs1998318	115186289	1.18	0.345943801679723	3.39	0.128586294370088	0.128802968778831	0.0948699198630098	0.1196	0.0727	0.0088	0.0037	0.0215	0.0028	0.0036	0.0244	0.1549	0.0146	0.0175	0.008	0.0722	0.0186	0.0081	0.003	0.0033	0.0999	0.0833	0.0083	0.0111	0.0087	0.0245	0.0085	0.0149	0.1797
10	rs35305725	115187377	1.18	0.345943801679723	3.39	0.128586294370088	0.130313263541238	0.0985574267252826	0.1196	0.0727	0.0089	0.0037	0.0215	0.0028	0.0036	0.0244	0.1549	0.0146	0.0175	0.008	0.0721	0.0186	0.0081	0.003	0.0033	0.0999	0.0833	0.0083	0.0111	0.0087	0.0245	0.0085	0.0149	0.1797
10	rs17130378	115188746	1.18	0.345943801679723	3.39	0.128586294370088	0.128321923228076	0.099852929030262	0.1196	0.0727	0.0088	0.0037	0.0215	0.0028	0.0035	0.0244	0.1549	0.0146	0.0175	0.008	0.0721	0.0186	0.0081	0.003	0.0033	0.0999	0.0834	0.0083	0.0111	0.0087	0.0245	0.0085	0.0149	0.1797
10	rs75417712	115192407	1.18	0.345943801679723	3.39	0.128586294370088	0.127991836588613	0.101236627245305	0.1197	0.0727	0.0088	0.0037	0.0215	0.0028	0.0036	0.0245	0.1548	0.0146	0.0175	0.008	0.072	0.0186	0.0081	0.003	0.0033	0.0999	0.0834	0.0083	0.0111	0.0087	0.0245	0.0085	0.0147	0.1799
10	rs75674372	115193340	1.18	0.345943801679723	3.39	0.128586294370088	0.130101181065959	0.0950290950788296	0.1197	0.0727	0.0088	0.0037	0.0215	0.0028	0.0036	0.0245	0.1548	0.0147	0.0175	0.008	0.0718	0.0186	0.008	0.003	0.0033	0.1	0.0834	0.0082	0.0111	0.0087	0.0245	0.0085	0.0148	0.1801
10	rs77265074	115211119	1.18	0.345943801679723	3.39	0.128586294370088	0.205650195975533	0.052758440569807	0.1191	0.0728	0.0087	0.0038	0.0216	0.003	0.0037	0.0247	0.1548	0.0149	0.0175	0.0078	0.0703	0.0184	0.0075	0.0031	0.0033	0.1004	0.0839	0.0078	0.011	0.0088	0.0249	0.0084	0.0148	0.1815
10	rs1077793	115214962	1.18	0.345943801679723	3.4	0.121538743628758	0.218171076521021	0.0454468228168755	0.1192	0.0728	0.0087	0.0038	0.0216	0.0029	0.0038	0.0247	0.1547	0.015	0.0175	0.0078	0.0701	0.0184	0.0074	0.0032	0.0033	0.1004	0.0839	0.0077	0.011	0.0088	0.0249	0.0083	0.0148	0.1818
10	rs72830057	115226726	1.19	0.311838986457593	3.4	0.121538743628758	0.192438770565446	0.0283185502207691	0.1194	0.073	0.0086	0.0038	0.0215	0.0031	0.0038	0.0247	0.1548	0.015	0.0175	0.0077	0.0697	0.0183	0.0073	0.0032	0.0033	0.1006	0.0839	0.0076	0.0109	0.0088	0.025	0.0081	0.0147	0.1821
10	rs1472750	115235114	1.19	0.311838986457593	3.4	0.121538743628758	0.194388692877612	0.0260095022447337	0.1194	0.073	0.0086	0.0038	0.0215	0.0031	0.0038	0.0247	0.1548	0.015	0.0175	0.0077	0.0697	0.0183	0.0072	0.0032	0.0033	0.1007	0.0839	0.0076	0.0109	0.0088	0.025	0.008	0.0147	0.1821
10	rs12253959	115244596	1.19	0.311838986457593	3.4	0.121538743628758	0.197895844563339	0.0240981167671086	0.1195	0.0731	0.0086	0.0038	0.0215	0.0032	0.0039	0.0247	0.1548	0.015	0.0175	0.0077	0.0696	0.0183	0.0072	0.0032	0.0033	0.1007	0.0839	0.0076	0.0109	0.0088	0.025	0.008	0.0147	0.1821
10	rs113262704	115269426	1.19	0.311838986457593	3.39	0.128586294370088	0.200891336804362	0.022466932682521	0.1196	0.0732	0.0086	0.0038	0.0216	0.0032	0.0039	0.0247	0.1547	0.015	0.0175	0.0077	0.0693	0.0183	0.0071	0.0033	0.0033	0.1007	0.0839	0.0075	0.0108	0.0088	0.0251	0.0079	0.0148	0.1822
10	rs76600872	115273244	1.19	0.311838986457593	3.39	0.128586294370088	0.198671435885925	0.0191739824496588	0.1197	0.0733	0.0085	0.0038	0.0217	0.0033	0.0039	0.0247	0.1546	0.015	0.0174	0.0077	0.0692	0.0183	0.007	0.0033	0.0033	0.1007	0.0836	0.0075	0.0108	0.0088	0.0251	0.0079	0.0148	0.1826
10	rs2419830	115281218	1.2	0.280131383133392	3.4	0.121538743628758	0.229336623847261	0.0181707512241324	0.1199	0.0736	0.0085	0.0038	0.0219	0.0036	0.004	0.0248	0.1541	0.0151	0.0174	0.0077	0.0689	0.0185	0.0067	0.0036	0.0033	0.1006	0.0826	0.0075	0.0106	0.0088	0.0253	0.0076	0.0148	0.1835
10	rs61864843	115283253	1.2	0.280131383133392	3.4	0.121538743628758	0.225649737957756	0.0173424819049515	0.1201	0.0736	0.0085	0.0038	0.0219	0.0036	0.004	0.0247	0.154	0.0151	0.0174	0.0077	0.0689	0.0185	0.0067	0.0036	0.0033	0.1007	0.0827	0.0075	0.0106	0.0088	0.0252	0.0076	0.0148	0.1835
10	rs1157915	115303512	1.2	0.280131383133392	3.4	0.121538743628758	0.294122609223843	0.0154604531783686	0.1204	0.0737	0.0085	0.0039	0.0219	0.0037	0.004	0.0247	0.1532	0.0151	0.0174	0.0076	0.0686	0.0185	0.0065	0.0037	0.0033	0.1009	0.0834	0.0075	0.0106	0.0089	0.0251	0.0076	0.0148	0.1833
10	rs2240878	115313343	1.21	0.250745108472337	3.4	0.121538743628758	0.257192995071145	0.0158496618750186	0.1206	0.0739	0.0081	0.0038	0.0221	0.0039	0.0041	0.0244	0.1514	0.015	0.0174	0.0076	0.0688	0.0183	0.0066	0.0039	0.0033	0.1006	0.084	0.0074	0.0105	0.0088	0.025	0.0078	0.0148	0.1848
10	rs11575623	115315820	1.21	0.250745108472337	3.42	0.108314757127468	0.271755250666639	0.0277093156342419	0.1209	0.0739	0.0081	0.0037	0.0221	0.0039	0.004	0.0244	0.1513	0.0151	0.0174	0.0075	0.0687	0.0183	0.0065	0.0039	0.0033	0.1006	0.0837	0.0074	0.0105	0.0088	0.0251	0.0077	0.0147	0.1852
10	rs4918844	115319711	1.21	0.250745108472337	3.42	0.108314757127468	0.274673406096065	0.0283656717039014	0.1216	0.0739	0.0081	0.0037	0.0221	0.004	0.0039	0.0245	0.1509	0.0152	0.0174	0.0075	0.0691	0.0182	0.0065	0.0039	0.0032	0.1006	0.084	0.0073	0.0104	0.0088	0.025	0.0077	0.0147	0.1851
10	rs11575640	115323219	1.21	0.250745108472337	3.37	0.143587140072381	0.240294161067801	0.0168252886230051	0.1223	0.074	0.008	0.0036	0.0222	0.0039	0.0037	0.0244	0.1504	0.0152	0.0172	0.0074	0.0695	0.0182	0.0065	0.004	0.0032	0.1007	0.0841	0.0072	0.0103	0.0087	0.0249	0.0076	0.0145	0.1853
10	rs4918851	115325445	1.21	0.250745108472337	3.37	0.143587140072381	0.25907946764721	0.0277093156342419	0.1224	0.0742	0.008	0.0036	0.0222	0.004	0.0036	0.0244	0.15	0.0152	0.0172	0.0074	0.0697	0.0182	0.0066	0.004	0.0032	0.1009	0.0842	0.0071	0.0102	0.0087	0.0247	0.0075	0.0144	0.1855
10	rs3850688	115325867	1.21	0.250745108472337	3.37	0.143587140072381	0.22862179361761	0.0242292183668624	0.1226	0.074	0.008	0.0036	0.0222	0.0039	0.0035	0.0243	0.1494	0.0152	0.0172	0.0074	0.0697	0.0182	0.0065	0.004	0.0031	0.1006	0.0844	0.007	0.0099	0.0087	0.0258	0.0075	0.0144	0.1861
10	rs2419836	115326413	1.22	0.223600634562227	3.37	0.143587140072381	0.196619891405822	0.0244045474095953	0.1221	0.0731	0.0081	0.0036	0.0223	0.0039	0.0034	0.0244	0.1478	0.0155	0.0172	0.0074	0.0703	0.0182	0.0067	0.0042	0.0033	0.1004	0.0848	0.007	0.0079	0.0087	0.0255	0.0073	0.0144	0.1895
10	rs10885474	115326939	1.23	0.19861485684188	3.37	0.143587140072381	0.197431318022976	0.012647474144019	0.1231	0.0731	0.008	0.0035	0.0223	0.0038	0.0034	0.0244	0.1474	0.0156	0.0169	0.0074	0.0698	0.0182	0.0067	0.0043	0.0033	0.1001	0.085	0.0069	0.0079	0.0087	0.0252	0.0074	0.0139	0.1908
10	rs4918852	115327818	1.24	0.175701215111077	3.37	0.143587140072381	0.193852302420699	0.0108121575669651	0.1242	0.073	0.0078	0.0034	0.0224	0.0038	0.0034	0.0238	0.1474	0.0157	0.0169	0.0073	0.0693	0.018	0.0067	0.0044	0.0033	0.0999	0.0843	0.0069	0.0077	0.0086	0.0249	0.0073	0.0138	0.1925
10	rs11575670	115328860	1.27	0.118479912290321	3.37	0.143587140072381	0.195156432074411	0.00573651506809697	0.1261	0.0721	0.0071	0.0031	0.0222	0.0039	0.0035	0.0227	0.1486	0.0159	0.0164	0.0068	0.0679	0.0171	0.0065	0.0043	0.0032	0.0986	0.0832	0.0067	0.0077	0.0082	0.0246	0.0072	0.0141	0.1991
10	rs11575718	115328889	1.27	0.118479912290321	3.38	0.135933471893229	0.193775744255508	0.0046375054692494	0.1261	0.0721	0.0071	0.0031	0.0222	0.0039	0.0036	0.0226	0.1486	0.0159	0.0164	0.0068	0.0681	0.0171	0.0065	0.0043	0.0032	0.0986	0.083	0.0066	0.0077	0.0082	0.0246	0.0072	0.0141	0.1991
10	rs3862019	115328950	1.27	0.118479912290321	3.38	0.135933471893229	0.164990139321454	0.00703053085747853	0.1261	0.0719	0.0073	0.0031	0.0223	0.0037	0.0036	0.0225	0.1478	0.0159	0.0164	0.0068	0.0686	0.0169	0.007	0.0043	0.0032	0.0984	0.0824	0.0069	0.0079	0.0081	0.0252	0.0071	0.0141	0.1995
10	rs911707	115331618	1.27	0.118479912290321	3.38	0.135933471893229	0.170448104159607	0.00502273721577215	0.1267	0.0719	0.0073	0.0031	0.0223	0.0035	0.0036	0.022	0.1476	0.0159	0.0165	0.007	0.0681	0.0164	0.007	0.0044	0.0033	0.0987	0.0824	0.0069	0.008	0.0079	0.0248	0.0072	0.0139	0.2006
10	rs7096084	115331665	1.27	0.118479912290321	3.38	0.135933471893229	0.169950869349723	0.00471323609573375	0.1266	0.0719	0.0073	0.0031	0.0223	0.0035	0.0036	0.022	0.1476	0.0159	0.0165	0.007	0.0681	0.0164	0.007	0.0044	0.0033	0.0987	0.0824	0.0069	0.008	0.0079	0.0248	0.0072	0.0139	0.2006
10	rs10749135	115332240	1.27	0.118479912290321	3.38	0.135933471893229	0.177207191509216	0.0048280651731465	0.1264	0.0719	0.0073	0.0031	0.0223	0.0035	0.0036	0.0219	0.1476	0.0159	0.0165	0.007	0.0682	0.0163	0.007	0.0045	0.0033	0.0988	0.0824	0.007	0.0081	0.0079	0.0248	0.0073	0.0139	0.2005
10	rs11575741	115333651	1.27	0.118479912290321	3.38	0.135933471893229	0.16377203416196	0.0036461613780984	0.1263	0.072	0.0073	0.0031	0.0223	0.0034	0.0035	0.0219	0.1477	0.0159	0.0165	0.007	0.0682	0.0163	0.007	0.0045	0.0034	0.0987	0.0823	0.007	0.0081	0.0079	0.0248	0.0073	0.0139	0.2007
10	rs2302374	115336758	1.28	0.102927797709035	3.38	0.135933471893229	0.166985215867479	0.00414350437471257	0.1263	0.0719	0.0073	0.0031	0.0223	0.0034	0.0035	0.0218	0.1477	0.0159	0.0165	0.007	0.0682	0.0163	0.0069	0.0045	0.0034	0.0986	0.0824	0.007	0.0081	0.0079	0.0248	0.0074	0.0139	0.2008
10	rs10749137	115340598	1.28	0.102927797709035	3.38	0.135933471893229	0.0939785159000939	0.00459988669159516	0.1257	0.0723	0.0071	0.0032	0.0217	0.0032	0.0036	0.0212	0.1482	0.0155	0.0167	0.0071	0.0694	0.0159	0.007	0.0043	0.0037	0.0968	0.0829	0.0071	0.0082	0.0081	0.0243	0.0072	0.0138	0.2028
10	rs911704	115343700	1.28	0.102927797709035	3.37	0.143587140072381	0.0903329803079471	0.00393353821229958	0.1258	0.0726	0.0069	0.0031	0.0214	0.0031	0.0035	0.0211	0.1489	0.0153	0.0165	0.0071	0.0698	0.0154	0.0069	0.0042	0.0036	0.0968	0.0833	0.0071	0.0082	0.0081	0.024	0.0071	0.0137	0.2033
10	rs10787492	115345291	1.28	0.102927797709035	3.35	0.159841057206343	0.0849999223587441	0.00386485833969723	0.1258	0.0726	0.0069	0.0031	0.0214	0.0031	0.0035	0.021	0.1489	0.0153	0.0165	0.0071	0.0698	0.0155	0.0069	0.0042	0.0036	0.0969	0.0833	0.007	0.0083	0.0081	0.0239	0.0071	0.0136	0.2034
10	rs7080536	115348046	1.28	0.102927797709035	3.35	0.159841057206343	0.0849999223587441	0.00469424179539084	0.1257	0.0726	0.0068	0.0031	0.0213	0.0031	0.0035	0.021	0.1492	0.0152	0.0164	0.0071	0.0699	0.0155	0.0069	0.0042	0.0036	0.097	0.0833	0.007	0.0083	0.0081	0.0238	0.0071	0.0136	0.2036
10	rs10885478	115348916	1.28	0.102927797709035	3.35	0.159841057206343	0.0861437998844232	0.00498347366020009	0.1257	0.0726	0.0068	0.0031	0.0212	0.0031	0.0035	0.021	0.1493	0.0152	0.0164	0.0071	0.0699	0.0155	0.0069	0.0042	0.0036	0.097	0.0833	0.007	0.0082	0.0081	0.0238	0.0071	0.0136	0.2036
10	rs11575690	115349933	1.28	0.102927797709035	3.35	0.159841057206343	0.0877711048960365	0.00532246270463347	0.1257	0.0726	0.0068	0.0031	0.0212	0.003	0.0035	0.021	0.1493	0.0152	0.0164	0.0071	0.0699	0.0155	0.0069	0.0042	0.0036	0.0971	0.0833	0.007	0.0083	0.0081	0.0238	0.0071	0.0136	0.2037
10	rs1885434	115350597	1.28	0.102927797709035	3.33	0.177401503992083	0.0895378834733846	0.00601449121456772	0.1257	0.0726	0.0068	0.0031	0.0212	0.003	0.0035	0.021	0.1494	0.0152	0.0164	0.0071	0.0699	0.0155	0.0069	0.0042	0.0036	0.0971	0.0833	0.007	0.0083	0.0081	0.0238	0.0071	0.0136	0.2037
10	rs1885435	115350800	1.28	0.102927797709035	3.32	0.186688027238402	0.0858627657636069	0.00627727001482072	0.1258	0.0726	0.0068	0.0031	0.0211	0.003	0.0035	0.021	0.1493	0.0152	0.0164	0.007	0.0699	0.0155	0.0069	0.0042	0.0036	0.0971	0.0834	0.007	0.0083	0.0081	0.0238	0.0071	0.0136	0.2037
10	rs11196389	115352005	1.28	0.102927797709035	3.32	0.186688027238402	0.0816945622296276	0.00597127208565686	0.1258	0.0727	0.0068	0.0031	0.0211	0.003	0.0035	0.0209	0.1492	0.0152	0.0163	0.007	0.07	0.0154	0.0069	0.0042	0.0036	0.0971	0.0834	0.007	0.0082	0.0081	0.0238	0.0071	0.0136	0.2038
10	rs2419846	115363881	1.29	0.0889718392940509	3.32	0.186688027238402	0.0805215085350984	0.00813002667673375	0.1257	0.0726	0.007	0.003	0.021	0.0031	0.0035	0.021	0.149	0.0151	0.0161	0.007	0.0709	0.0153	0.0068	0.0041	0.0036	0.0971	0.0833	0.007	0.0082	0.0081	0.0237	0.0069	0.0135	0.2043
10	rs2105383	115369238	1.29	0.0889718392940509	3.32	0.186688027238402	0.0790704623239666	0.00864543521770959	0.1256	0.0728	0.007	0.003	0.021	0.0031	0.0035	0.0211	0.1489	0.0151	0.0161	0.0071	0.0712	0.0153	0.0067	0.004	0.0035	0.0968	0.0833	0.007	0.0082	0.0081	0.0236	0.0069	0.0135	0.2046
10	rs10749138	115370274	1.29	0.0889718392940509	3.31	0.196320630125924	0.0782520417834099	0.00877685467833528	0.1255	0.0728	0.007	0.003	0.021	0.0031	0.0035	0.0211	0.1489	0.0151	0.0161	0.0071	0.0712	0.0153	0.0067	0.004	0.0035	0.0967	0.0833	0.0069	0.0082	0.0081	0.0236	0.0068	0.0135	0.2047
10	rs1539588	115371873	1.29	0.0889718392940509	3.31	0.196320630125924	0.0729703679381769	0.0122374530174724	0.1255	0.0728	0.0069	0.003	0.0209	0.0031	0.0036	0.0211	0.1486	0.015	0.0161	0.007	0.0722	0.0151	0.0066	0.0038	0.0035	0.0969	0.083	0.007	0.0081	0.0081	0.0235	0.0067	0.0134	0.2056
10	rs1539587	115372156	1.29	0.0889718392940509	3.3	0.2063056077908	0.0689360414808489	0.0142203211230938	0.1254	0.0727	0.0069	0.003	0.0208	0.0032	0.0036	0.0211	0.1484	0.0149	0.016	0.007	0.0726	0.0151	0.0065	0.0037	0.0034	0.097	0.0828	0.007	0.0081	0.008	0.0234	0.0067	0.0134	0.2061
10	rs117500329	115372459	1.3	0.0765109106342586	3.3	0.2063056077908	0.0633638611801438	0.0163158138668585	0.1254	0.0726	0.0069	0.003	0.0207	0.0032	0.0036	0.0211	0.1482	0.0148	0.016	0.0069	0.0731	0.0151	0.0064	0.0036	0.0034	0.097	0.0827	0.0071	0.008	0.008	0.0234	0.0066	0.0133	0.2066
10	rs1361853	115373277	1.3	0.0765109106342586	3.3	0.2063056077908	0.0579154928936698	0.0236203135640135	0.1253	0.0723	0.0068	0.0029	0.0204	0.0033	0.0037	0.0211	0.1476	0.0146	0.0158	0.0068	0.0743	0.0151	0.0062	0.0034	0.0033	0.0971	0.0826	0.0074	0.008	0.0078	0.0232	0.0065	0.0132	0.2079
10	rs3121454	115375947	1.3	0.0765109106342586	3.29	0.21664916022799	0.0531630871304094	0.0271524720398265	0.1253	0.072	0.0066	0.0028	0.0202	0.0033	0.0037	0.0211	0.1477	0.0145	0.0159	0.0067	0.0749	0.0151	0.0061	0.0032	0.0033	0.097	0.0824	0.0076	0.008	0.0077	0.0232	0.0064	0.0132	0.2086
10	Affx-2544336	115377290	1.3	0.0765109106342586	3.28	0.227357389834261	0.0525838000634388	0.0295075739799362	0.1253	0.072	0.0066	0.0028	0.0201	0.0033	0.0037	0.0211	0.1477	0.0145	0.0159	0.0067	0.075	0.0152	0.0061	0.0032	0.0033	0.0969	0.0823	0.0077	0.008	0.0077	0.0232	0.0064	0.0132	0.2088
10	rs868738	115381747	1.31	0.0654431371829849	3.28	0.227357389834261	0.0540400105047219	0.0323034698908389	0.1252	0.0715	0.0065	0.0028	0.0199	0.0034	0.0038	0.0211	0.1477	0.0144	0.016	0.0066	0.0758	0.0152	0.006	0.0029	0.0033	0.0966	0.0819	0.0081	0.008	0.0077	0.0232	0.0063	0.0131	0.2098
10	rs11598453	115383652	1.31	0.0654431371829849	3.21	0.313017210102667	0.0575000508079335	0.0371677161631349	0.1253	0.0714	0.0065	0.0028	0.0198	0.0034	0.0039	0.021	0.1476	0.0144	0.0161	0.0066	0.0761	0.0152	0.0059	0.0028	0.0033	0.0965	0.0818	0.0082	0.008	0.0076	0.023	0.0062	0.013	0.2101
10	rs2286739	115389180	1.31	0.0654431371829849	3.21	0.313017210102667	0.0615745351151027	0.0380265792643698	0.1254	0.0714	0.0065	0.0028	0.0198	0.0035	0.0039	0.021	0.1476	0.0143	0.0161	0.0065	0.0763	0.0152	0.0058	0.0028	0.0033	0.0965	0.0817	0.0083	0.008	0.0076	0.0229	0.0062	0.013	0.2103
10	rs2286735	115389366	1.31	0.0654431371829849	3.21	0.313017210102667	0.0623128137028832	0.0370076710181459	0.1254	0.0714	0.0065	0.0028	0.0197	0.0034	0.0039	0.0211	0.1476	0.0143	0.0161	0.0065	0.0763	0.0152	0.0058	0.0028	0.0033	0.0965	0.0817	0.0083	0.008	0.0076	0.0229	0.0062	0.013	0.2103
10	rs17090786	115391612	1.31	0.0654431371829849	3.2	0.326850259155197	0.0603197415390526	0.035738633523189	0.1254	0.0714	0.0065	0.0028	0.0197	0.0034	0.0039	0.0211	0.1476	0.0143	0.0161	0.0065	0.0763	0.0152	0.0058	0.0028	0.0033	0.0965	0.0817	0.0084	0.008	0.0076	0.0229	0.0062	0.013	0.2103
10	rs2270182	115392919	1.31	0.0654431371829849	3.2	0.326850259155197	0.06417429206638	0.0354245302153153	0.1254	0.0714	0.0066	0.0028	0.0197	0.0034	0.0039	0.021	0.1476	0.0143	0.0161	0.0065	0.0763	0.0153	0.0058	0.0028	0.0033	0.0965	0.0817	0.0084	0.008	0.0076	0.0229	0.0062	0.013	0.2104
10	rs3189030	115393929	1.31	0.0654431371829849	3.21	0.313017210102667	0.0670444140222232	0.0382967962738391	0.1255	0.0715	0.0066	0.0028	0.0197	0.0034	0.0039	0.021	0.1477	0.0143	0.0161	0.0065	0.0763	0.0152	0.0058	0.0027	0.0033	0.0965	0.0817	0.0084	0.008	0.0076	0.0229	0.0062	0.013	0.2105
10	rs11196400	115393948	1.31	0.0654431371829849	3.21	0.313017210102667	0.0671242086990668	0.0384593419743083	0.1255	0.0715	0.0066	0.0028	0.0197	0.0034	0.0039	0.021	0.1477	0.0143	0.0161	0.0065	0.0763	0.0152	0.0058	0.0027	0.0033	0.0965	0.0817	0.0084	0.008	0.0076	0.0229	0.0062	0.013	0.2105
10	rs10885481	115394046	1.31	0.0654431371829849	3.21	0.313017210102667	0.0667258562662527	0.0385135930593021	0.1255	0.0715	0.0066	0.0028	0.0197	0.0034	0.0039	0.021	0.1477	0.0143	0.0161	0.0065	0.0763	0.0152	0.0058	0.0027	0.0033	0.0965	0.0817	0.0084	0.008	0.0076	0.0229	0.0062	0.013	0.2105
10	rs3127106	115405615	1.31	0.0654431371829849	3.2	0.326850259155197	0.0646015105372477	0.0406562476859755	0.1255	0.0713	0.0065	0.0028	0.0197	0.0034	0.0038	0.021	0.1479	0.0143	0.0161	0.0065	0.0764	0.0152	0.0058	0.0026	0.0032	0.0965	0.082	0.0084	0.0079	0.0075	0.0229	0.0062	0.013	0.2106
10	rs3121478	115405664	1.31	0.0654431371829849	3.16	0.386381943985473	0.0646015105372477	0.0406562476859755	0.1255	0.0713	0.0065	0.0028	0.0197	0.0034	0.0038	0.021	0.1479	0.0143	0.0161	0.0065	0.0764	0.0152	0.0058	0.0026	0.0032	0.0965	0.082	0.0084	0.0079	0.0075	0.0229	0.0062	0.013	0.2106
10	rs3121483	115406485	1.31	0.0654431371829849	3.16	0.386381943985473	0.0643294286749698	0.0424531539189916	0.1255	0.0713	0.0066	0.0028	0.0196	0.0034	0.0038	0.0209	0.1479	0.0143	0.0159	0.0066	0.0764	0.0152	0.0058	0.0026	0.0032	0.0965	0.082	0.0084	0.0079	0.0075	0.0229	0.0062	0.013	0.2106
10	rs2275799	115409840	1.31	0.0654431371829849	3.16	0.386381943985473	0.0726547276300641	0.0415503506278953	0.1256	0.0712	0.0066	0.0028	0.0197	0.0034	0.0039	0.021	0.1481	0.0143	0.016	0.0065	0.0765	0.0151	0.0058	0.0024	0.0032	0.0965	0.0819	0.0085	0.0079	0.0074	0.0229	0.0062	0.013	0.2108
10	rs2185913	115410234	1.31	0.0654431371829849	3.16	0.386381943985473	0.07254971140468	0.0416065213949359	0.1256	0.0712	0.0066	0.0028	0.0197	0.0034	0.0039	0.021	0.1481	0.0143	0.016	0.0065	0.0765	0.0151	0.0058	0.0024	0.0032	0.0965	0.0819	0.0085	0.0079	0.0074	0.0229	0.0062	0.013	0.2108
10	rs3121488	115412686	1.31	0.0654431371829849	3.16	0.386381943985473	0.0715465664527983	0.0415503506278953	0.1258	0.0712	0.0066	0.0028	0.0196	0.0034	0.0039	0.0209	0.1482	0.0143	0.016	0.0065	0.0764	0.0151	0.0058	0.0024	0.0032	0.0965	0.0816	0.0085	0.0079	0.0074	0.0229	0.0062	0.013	0.2109
10	rs78976960	115414510	1.31	0.0654431371829849	3.16	0.386381943985473	0.0712349426540963	0.0414942138465787	0.1258	0.0712	0.0066	0.0028	0.0196	0.0034	0.0039	0.0209	0.1482	0.0143	0.016	0.0065	0.0764	0.0151	0.0058	0.0024	0.0032	0.0965	0.0816	0.0085	0.0079	0.0074	0.0229	0.0062	0.013	0.2109
10	rs4918863	115422888	1.31	0.0654431371829849	3.16	0.386381943985473	0.0756784481065056	0.0438235762824547	0.1258	0.0712	0.0066	0.0027	0.0196	0.0034	0.0038	0.0208	0.1481	0.0143	0.0159	0.0064	0.0766	0.0151	0.0059	0.0024	0.0031	0.0966	0.0814	0.0086	0.0079	0.0074	0.0229	0.0061	0.0131	0.2112
10	rs17773680	115424373	1.31	0.0654431371829849	3.15	0.402339212139645	0.0759376368403832	0.0431359396601652	0.1258	0.0712	0.0066	0.0027	0.0196	0.0034	0.0038	0.0208	0.1481	0.0143	0.016	0.0064	0.0766	0.0151	0.0058	0.0024	0.0031	0.0966	0.0814	0.0086	0.0079	0.0074	0.0229	0.0061	0.0131	0.2112
10	rs76590669	115425526	1.31	0.0654431371829849	3.13	0.435575753324506	0.075527518929319	0.0431359396601652	0.1258	0.0712	0.0066	0.0027	0.0196	0.0034	0.0038	0.0208	0.1481	0.0143	0.016	0.0064	0.0767	0.0151	0.0058	0.0024	0.003	0.0966	0.0814	0.0086	0.0079	0.0074	0.0229	0.0061	0.0131	0.2112
10	rs12415607	115438204	1.31	0.0654431371829849	3.13	0.435575753324506	0.0840502786834366	0.0448640863199299	0.126	0.0714	0.0066	0.0026	0.0196	0.0035	0.0038	0.0208	0.1477	0.0143	0.016	0.0063	0.077	0.0151	0.0059	0.0025	0.003	0.0965	0.0811	0.0087	0.0078	0.0073	0.023	0.0062	0.013	0.2114
10	rs12358524	115451781	1.31	0.0654431371829849	3.13	0.435575753324506	0.0969303716955374	0.0506558270656353	0.1261	0.0714	0.0066	0.0027	0.0195	0.0035	0.0039	0.0208	0.1476	0.0143	0.0159	0.0061	0.0773	0.0151	0.0059	0.0026	0.003	0.0964	0.0809	0.0087	0.0078	0.0072	0.0229	0.0063	0.0131	0.2115
10	rs11196430	115452383	1.31	0.0654431371829849	3.14	0.418735639412168	0.0964260145097491	0.0526337298362892	0.126	0.0714	0.0066	0.0028	0.0195	0.0035	0.0039	0.0208	0.1476	0.0143	0.0158	0.0061	0.0773	0.0151	0.0059	0.0026	0.003	0.0964	0.0808	0.0087	0.0078	0.0072	0.0229	0.0063	0.0131	0.2114
10	rs11593766	115457264	1.32	0.055666547717423	3.14	0.418735639412168	0.100791693423988	0.0530707769912157	0.126	0.0714	0.0067	0.0028	0.0195	0.0035	0.0039	0.0208	0.1476	0.0143	0.0158	0.0061	0.0773	0.0151	0.0059	0.0027	0.003	0.0964	0.0808	0.0087	0.0078	0.0071	0.0228	0.0064	0.0131	0.2115
10	rs3127074	115464132	1.32	0.055666547717423	3.14	0.418735639412168	0.101128545467108	0.0556619326325885	0.126	0.0713	0.0067	0.0028	0.0194	0.0035	0.0039	0.0208	0.1475	0.0143	0.0158	0.0061	0.0774	0.0151	0.0059	0.0027	0.003	0.0964	0.0807	0.0087	0.0078	0.0071	0.0228	0.0064	0.0131	0.2115
10	rs11196445	115469890	1.32	0.055666547717423	3.14	0.418735639412168	0.100145873457955	0.0552157708384631	0.126	0.0713	0.0067	0.0028	0.0196	0.0035	0.0039	0.0208	0.1475	0.0143	0.0158	0.0061	0.0774	0.0151	0.0059	0.0027	0.0031	0.0964	0.0807	0.0087	0.0078	0.0071	0.0228	0.0064	0.0131	0.2115
10	rs17090876	115470590	1.32	0.055666547717423	3.14	0.418735639412168	0.0999655087162427	0.0547077667831188	0.126	0.0713	0.0067	0.0028	0.0196	0.0035	0.0039	0.0208	0.1475	0.0143	0.0158	0.0061	0.0774	0.015	0.0059	0.0027	0.0031	0.0964	0.0807	0.0087	0.0078	0.0071	0.0228	0.0064	0.0131	0.2115
10	rs78029163	115478623	1.32	0.055666547717423	3.14	0.418735639412168	0.102561461633211	0.0592209333887592	0.1261	0.0712	0.0066	0.0029	0.0195	0.0035	0.0039	0.0208	0.1476	0.0144	0.0157	0.0062	0.0775	0.0151	0.0059	0.0027	0.0031	0.0963	0.0806	0.0087	0.0077	0.0071	0.0228	0.0064	0.0131	0.2115
10	rs3814231	115481018	1.32	0.055666547717423	3.14	0.418735639412168	0.103690509874603	0.0613348109297567	0.126	0.0712	0.0066	0.0029	0.0193	0.0035	0.0039	0.0208	0.1476	0.0144	0.0157	0.0062	0.0775	0.0151	0.0059	0.0027	0.0031	0.0963	0.0805	0.0089	0.0077	0.007	0.0228	0.0064	0.013	0.2116
10	rs12359435	115484129	1.32	0.055666547717423	3.14	0.418735639412168	0.114032143156702	0.0608033889332652	0.126	0.0711	0.0066	0.003	0.0193	0.0035	0.0039	0.0209	0.1474	0.0144	0.0158	0.0062	0.0776	0.0151	0.0059	0.0027	0.0031	0.0962	0.0804	0.0089	0.0078	0.0071	0.0229	0.0064	0.0131	0.2118
10	rs2227310	115489152	1.32	0.055666547717423	3.14	0.418735639412168	0.13912565852064	0.0585668296669022	0.1258	0.071	0.0066	0.003	0.0193	0.0036	0.004	0.0209	0.1471	0.0145	0.0158	0.0062	0.0778	0.0151	0.0059	0.0027	0.003	0.096	0.0802	0.0089	0.0078	0.0071	0.023	0.0063	0.0131	0.2121
10	rs2227309	115489167	1.32	0.055666547717423	3.13	0.435575753324506	0.139157190511373	0.058632100491538	0.1258	0.071	0.0066	0.003	0.0193	0.0036	0.004	0.0209	0.1471	0.0145	0.0158	0.0062	0.0778	0.0151	0.0059	0.0027	0.003	0.096	0.0802	0.0089	0.0078	0.0071	0.023	0.0063	0.0131	0.2121
10	rs117992316	115493027	1.32	0.055666547717423	3.14	0.418735639412168	0.151615605071753	0.0634800449719103	0.1257	0.0708	0.0066	0.0031	0.0194	0.0036	0.004	0.0209	0.1471	0.0145	0.0158	0.0062	0.0779	0.015	0.0059	0.0027	0.003	0.096	0.0801	0.0089	0.0078	0.0071	0.0231	0.0063	0.0131	0.2123
10	rs3124736	115497112	1.32	0.055666547717423	3.13	0.435575753324506	0.173521099568587	0.0630081124065204	0.1256	0.0705	0.0066	0.0032	0.0194	0.0038	0.004	0.021	0.147	0.0145	0.0158	0.0062	0.078	0.0149	0.006	0.0027	0.003	0.0959	0.08	0.0089	0.0079	0.0071	0.0231	0.0062	0.0131	0.2125
10	rs12358301	115497318	1.32	0.055666547717423	3.14	0.418735639412168	0.173736685565452	0.0624035290588065	0.1256	0.0705	0.0066	0.0032	0.0194	0.0038	0.004	0.021	0.147	0.0145	0.0158	0.0062	0.078	0.0149	0.006	0.0027	0.003	0.0959	0.08	0.0089	0.0079	0.0071	0.0231	0.0062	0.0131	0.2125
10	rs117741078	115502169	1.32	0.055666547717423	3.14	0.418735639412168	0.180460173308243	0.0615345997089099	0.1255	0.0705	0.0065	0.0032	0.0194	0.0037	0.0041	0.021	0.147	0.0146	0.0158	0.0061	0.078	0.0149	0.006	0.0027	0.003	0.0958	0.08	0.0089	0.0079	0.0071	0.0231	0.0062	0.013	0.2126
10	rs3127078	115502717	1.33	0.0470797710233837	3.14	0.418735639412168	0.182561505336437	0.0606708402544973	0.1255	0.0705	0.0065	0.0032	0.0194	0.0038	0.0041	0.021	0.147	0.0146	0.0158	0.0062	0.078	0.0149	0.006	0.0027	0.003	0.0958	0.0799	0.0089	0.0079	0.0071	0.0232	0.0062	0.013	0.2125
10	rs4387316	115508878	1.33	0.0470797710233837	3.14	0.418735639412168	0.192782058890569	0.0646323411909048	0.1255	0.0705	0.0065	0.0033	0.0194	0.0037	0.0041	0.021	0.1469	0.0147	0.0158	0.0061	0.0781	0.0149	0.006	0.0027	0.003	0.0957	0.0798	0.009	0.0079	0.0071	0.0232	0.0062	0.013	0.2127
10	rs74426251	115513361	1.33	0.0470797710233837	3.14	0.418735639412168	0.222037445644518	0.077798168634899	0.125	0.0704	0.0065	0.0034	0.0192	0.0038	0.0042	0.0212	0.1468	0.0147	0.0159	0.0061	0.0783	0.015	0.0059	0.0028	0.0031	0.0953	0.0794	0.009	0.0079	0.0071	0.0232	0.0063	0.0129	0.213
10	rs7076743	115517683	1.34	0.0395827626793828	3.14	0.418735639412168	0.389817072188066	0.123385683898008	0.1237	0.0703	0.0064	0.0039	0.0188	0.0038	0.0043	0.0214	0.1465	0.0149	0.0161	0.0059	0.0792	0.0154	0.0058	0.0031	0.0034	0.0939	0.0785	0.0091	0.0082	0.0071	0.0234	0.0064	0.0128	0.2141
10	rs41292632	115529576	1.34	0.0395827626793828	3.16	0.386381943985473	0.420926455005071	0.137764962141785	0.1234	0.0701	0.0063	0.004	0.0187	0.0039	0.0044	0.0216	0.1465	0.0149	0.016	0.0059	0.0794	0.0156	0.0058	0.0032	0.0035	0.0934	0.0783	0.0091	0.0083	0.0071	0.0234	0.0064	0.0128	0.2145
10	rs11196479	115532291	1.34	0.0395827626793828	3.16	0.386381943985473	0.420115334346283	0.144890643703438	0.1234	0.0701	0.0063	0.004	0.0187	0.0039	0.0044	0.0216	0.1465	0.0149	0.016	0.0059	0.0795	0.0156	0.0058	0.0032	0.0035	0.0934	0.0783	0.0091	0.0083	0.0071	0.0234	0.0064	0.0127	0.2145
10	rs12768105	115535465	1.34	0.0395827626793828	3.16	0.386381943985473	0.3989054725111	0.153859779379064	0.1233	0.0702	0.0063	0.004	0.0188	0.0039	0.0044	0.0216	0.1465	0.0149	0.016	0.0059	0.0795	0.0156	0.0059	0.0032	0.0036	0.0932	0.0783	0.0091	0.0083	0.0069	0.0233	0.0064	0.0128	0.2144
10	rs4917668	115536266	1.34	0.0395827626793828	3.16	0.386381943985473	0.398003154740777	0.14648136960889	0.1233	0.0702	0.0063	0.004	0.0188	0.0039	0.0044	0.0216	0.1465	0.0149	0.016	0.006	0.0795	0.0156	0.0059	0.0032	0.0036	0.0932	0.0783	0.0091	0.0083	0.0069	0.0233	0.0064	0.0128	0.2144
10	rs10885502	115542607	1.34	0.0395827626793828	3.16	0.386381943985473	0.395583273281466	0.164385434173065	0.1233	0.0703	0.0063	0.004	0.0189	0.0039	0.0045	0.0216	0.1459	0.0148	0.016	0.006	0.0802	0.0155	0.0059	0.0033	0.0036	0.0932	0.0783	0.009	0.0083	0.0068	0.0233	0.0064	0.0127	0.2144
10	rs74402361	115545591	1.34	0.0395827626793828	3.16	0.386381943985473	0.387589299384477	0.163994830110435	0.1232	0.0703	0.0063	0.0041	0.0188	0.004	0.0045	0.0216	0.1459	0.0148	0.0161	0.0061	0.0803	0.0156	0.006	0.0033	0.0036	0.093	0.0783	0.0089	0.0083	0.0069	0.0234	0.0064	0.0127	0.2144
10	rs7076780	115547832	1.35	0.0330775438811865	3.16	0.386381943985473	0.341005121195685	0.140340967751042	0.1226	0.0704	0.0065	0.004	0.0185	0.0041	0.0044	0.0217	0.1454	0.0148	0.0162	0.0061	0.0801	0.0155	0.0062	0.0033	0.0038	0.0924	0.0783	0.0091	0.0083	0.007	0.0239	0.0063	0.0126	0.2149
10	rs17090991	115553092	1.35	0.0330775438811865	3.16	0.386381943985473	0.383374333718304	0.140710388880104	0.1226	0.0702	0.0064	0.0039	0.0183	0.0041	0.0044	0.0219	0.145	0.0149	0.0161	0.0061	0.0796	0.0156	0.0063	0.0033	0.0038	0.0918	0.0784	0.0091	0.0084	0.007	0.0241	0.0065	0.0126	0.2157
10	rs35885062	115557357	1.36	0.0274689319808498	3.16	0.386381943985473	0.418090942058749	0.209048413889045	0.1227	0.0704	0.0064	0.0039	0.0182	0.0042	0.0045	0.0219	0.145	0.0151	0.016	0.0062	0.0794	0.0156	0.0065	0.0034	0.0039	0.091	0.0781	0.0091	0.0084	0.007	0.0243	0.0067	0.0126	0.2156
10	rs117780940	115557639	1.36	0.0274689319808498	3.16	0.386381943985473	0.419767949697925	0.190971810947648	0.1227	0.0704	0.0064	0.0039	0.0182	0.0042	0.0045	0.0219	0.145	0.0151	0.016	0.0062	0.0793	0.0156	0.0065	0.0034	0.0039	0.0909	0.0781	0.0091	0.0084	0.0071	0.0243	0.0068	0.0126	0.2156
10	rs80156806	115559598	1.36	0.0274689319808498	3.16	0.386381943985473	0.455934136344561	0.212131683724632	0.1225	0.0705	0.0064	0.0039	0.0181	0.0042	0.0045	0.0219	0.1448	0.0151	0.016	0.0062	0.0793	0.0156	0.0065	0.0034	0.0039	0.0907	0.0779	0.0091	0.0084	0.0071	0.0244	0.0068	0.0126	0.216
10	rs10885509	115565027	1.36	0.0274689319808498	3.17	0.370859203571921	0.466484932866194	0.217805015442632	0.1224	0.0705	0.0064	0.0039	0.018	0.0043	0.0045	0.0219	0.1447	0.0151	0.016	0.0062	0.0791	0.0157	0.0066	0.0035	0.0039	0.0906	0.0779	0.0091	0.0084	0.0071	0.0245	0.0069	0.0125	0.2161
10	rs76610028	115580679	1.36	0.0274689319808498	3.17	0.370859203571921	0.49582169762747	0.270404093280546	0.1225	0.0705	0.0064	0.004	0.018	0.0043	0.0046	0.022	0.1448	0.0151	0.016	0.0062	0.0791	0.0157	0.0066	0.0035	0.004	0.0903	0.0777	0.0091	0.0085	0.0071	0.0245	0.007	0.0125	0.216
10	rs7895170	115587010	1.36	0.0274689319808498	3.17	0.370859203571921	0.47309291427012	0.264434661671092	0.1225	0.0705	0.0064	0.0039	0.0181	0.0043	0.0046	0.022	0.1448	0.0151	0.016	0.0063	0.0791	0.0157	0.0066	0.0035	0.004	0.0902	0.0777	0.0091	0.0085	0.0071	0.0244	0.007	0.0125	0.2159
10	rs11196524	115589161	1.37	0.0226652410801554	3.16	0.386381943985473	0.542156689979185	0.290674320126259	0.1222	0.0703	0.0065	0.004	0.018	0.0044	0.0047	0.0222	0.1449	0.0152	0.0159	0.0064	0.0791	0.016	0.0067	0.0037	0.004	0.0896	0.0774	0.009	0.0085	0.007	0.0245	0.0072	0.0125	0.2159
10	rs7084758	115590177	1.38	0.0185789308352599	3.16	0.386381943985473	0.629206850819355	0.300261349136831	0.1216	0.0694	0.0064	0.0042	0.0179	0.0046	0.005	0.0222	0.1429	0.0153	0.0158	0.0066	0.0809	0.0165	0.0069	0.0039	0.0042	0.0895	0.0763	0.0086	0.0086	0.0071	0.0251	0.0076	0.0127	0.2161
10	rs74404593	115593179	1.42	0.00783139845189536	3.16	0.386381943985473	0.757640563364511	0.420704473035851	0.1241	0.0668	0.0066	0.0043	0.0176	0.0048	0.0051	0.0215	0.1427	0.0149	0.016	0.007	0.0799	0.0171	0.0069	0.0043	0.0047	0.0884	0.0753	0.0085	0.0081	0.0069	0.0256	0.0078	0.0127	0.2182
10	rs10567	115594725	1.43	0.0061988580477659	3.16	0.386381943985473	0.864896714657049	0.421752534991951	0.1251	0.0658	0.0067	0.0043	0.0175	0.005	0.0052	0.0212	0.1426	0.0147	0.0161	0.0072	0.0794	0.0173	0.007	0.0045	0.0048	0.0878	0.0749	0.0084	0.0079	0.0069	0.0257	0.0079	0.0128	0.219
10	rs10509990	115601557	1.42	0.00783139845189536	3.16	0.386381943985473	1.12636643417462	0.495423849566471	0.1273	0.0634	0.0069	0.0044	0.0172	0.0055	0.0054	0.0203	0.1425	0.0141	0.0162	0.0076	0.0784	0.0176	0.0073	0.0049	0.0053	0.0866	0.0741	0.0082	0.0075	0.0069	0.0263	0.0081	0.0128	0.2209
10	rs17235136	115607579	1.42	0.00783139845189536	3.16	0.386381943985473	1.11325217872951	0.450045272735287	0.1272	0.0636	0.0068	0.0043	0.0172	0.0054	0.0053	0.0203	0.1426	0.0141	0.0162	0.0076	0.0785	0.0176	0.0073	0.0049	0.0051	0.0866	0.0742	0.0082	0.0075	0.0069	0.0262	0.0081	0.0128	0.2212
10	rs3750898	115609915	1.42	0.00783139845189536	3.16	0.386381943985473	1.10868554001132	0.432535535055125	0.1271	0.0636	0.0068	0.0043	0.0172	0.0054	0.0052	0.0203	0.1426	0.0142	0.0162	0.0076	0.0786	0.0176	0.0073	0.0049	0.0051	0.0865	0.0742	0.0082	0.0075	0.0069	0.0262	0.0081	0.0128	0.2213
10	rs17235073	115610816	1.42	0.00783139845189536	3.15	0.402339212139645	1.11163957262815	0.437689575104006	0.1271	0.0636	0.0068	0.0043	0.0172	0.0054	0.0052	0.0203	0.1426	0.0142	0.0162	0.0076	0.0786	0.0176	0.0073	0.0049	0.0051	0.0865	0.0742	0.0082	0.0075	0.0069	0.0262	0.0081	0.0128	0.2213
10	rs17235038	115614740	1.42	0.00783139845189536	3.15	0.402339212139645	1.13728111392986	0.427529428911454	0.1273	0.0636	0.0068	0.0043	0.0172	0.0054	0.0052	0.0203	0.1426	0.0142	0.0162	0.0076	0.0784	0.0176	0.0073	0.0049	0.0051	0.0864	0.0742	0.0082	0.0075	0.0068	0.0261	0.0081	0.0128	0.2214
10	rs78384060	115627055	1.42	0.00783139845189536	3.15	0.402339212139645	1.11137089519524	0.402737695088342	0.1273	0.0636	0.0069	0.0043	0.0172	0.0054	0.0053	0.0203	0.1425	0.0142	0.0162	0.0076	0.0784	0.0176	0.0073	0.0049	0.0052	0.0863	0.0743	0.0081	0.0075	0.0068	0.0261	0.008	0.0128	0.2214
10	rs6585248	115631743	1.42	0.00783139845189536	3.15	0.402339212139645	1.09770261404891	0.389597183044396	0.1273	0.0636	0.0069	0.0043	0.0171	0.0054	0.0053	0.0203	0.1425	0.0142	0.0162	0.0076	0.0785	0.0176	0.0073	0.005	0.0052	0.0864	0.074	0.0081	0.0075	0.0068	0.0261	0.008	0.0128	0.2213
10	rs11196535	115631769	1.42	0.00783139845189536	3.16	0.386381943985473	1.09734617683965	0.389340733504436	0.1273	0.0636	0.0069	0.0043	0.0171	0.0054	0.0053	0.0203	0.1425	0.0142	0.0162	0.0076	0.0785	0.0176	0.0073	0.005	0.0052	0.0864	0.074	0.0081	0.0075	0.0068	0.0261	0.008	0.0128	0.2213
10	rs117992132	115635440	1.42	0.00783139845189536	3.16	0.386381943985473	1.11074408149933	0.404809802999131	0.1273	0.0637	0.0069	0.0043	0.0171	0.0054	0.0053	0.0203	0.1425	0.0142	0.0162	0.0076	0.0784	0.0176	0.0073	0.005	0.0052	0.0866	0.074	0.008	0.0075	0.0068	0.0261	0.008	0.0128	0.2213
10	rs116927338	115635709	1.42	0.00783139845189536	3.16	0.386381943985473	1.11047549005716	0.405587594281365	0.1273	0.0637	0.0069	0.0043	0.0171	0.0054	0.0053	0.0203	0.1425	0.0142	0.0162	0.0076	0.0784	0.0176	0.0073	0.005	0.0052	0.0866	0.074	0.008	0.0075	0.0068	0.0261	0.008	0.0128	0.2213
10	rs117362991	115642716	1.42	0.00783139845189536	3.16	0.386381943985473	1.12123924310039	0.413909335328692	0.1273	0.0636	0.0069	0.0043	0.0171	0.0053	0.0053	0.0203	0.1425	0.0142	0.0163	0.0077	0.0784	0.0176	0.0074	0.005	0.0053	0.0865	0.074	0.008	0.0075	0.0068	0.0261	0.008	0.0128	0.2214
10	rs7913176	115644040	1.42	0.00783139845189536	3.16	0.386381943985473	1.12186839910771	0.411694380356892	0.1272	0.0636	0.0069	0.0043	0.0171	0.0053	0.0053	0.0203	0.1425	0.0142	0.0163	0.0077	0.0784	0.0176	0.0074	0.005	0.0053	0.0865	0.0741	0.008	0.0075	0.0068	0.0261	0.008	0.0128	0.2214
10	rs6585251	115651253	1.42	0.00783139845189536	3.17	0.370859203571921	1.11845466228004	0.417303152941702	0.1272	0.0636	0.0069	0.0043	0.0171	0.0053	0.0053	0.0203	0.1425	0.0142	0.0163	0.0077	0.0783	0.0176	0.0074	0.005	0.0053	0.0865	0.0741	0.008	0.0075	0.0068	0.0261	0.008	0.0128	0.2214
10	rs117368069	115653013	1.42	0.00783139845189536	3.2	0.326850259155197	1.12582629379448	0.429635355396446	0.1272	0.0636	0.0069	0.0043	0.0171	0.0053	0.0053	0.0203	0.1425	0.0142	0.0163	0.0077	0.0783	0.0176	0.0074	0.005	0.0053	0.0865	0.0741	0.008	0.0075	0.0068	0.0261	0.008	0.0128	0.2214
10	rs4345919	115661165	1.42	0.00783139845189536	3.2	0.326850259155197	1.14760233924658	0.45605639780911	0.1272	0.0636	0.0069	0.0043	0.017	0.0053	0.0053	0.0203	0.1426	0.0142	0.0163	0.0077	0.0783	0.0176	0.0074	0.005	0.0053	0.0865	0.074	0.008	0.0075	0.0068	0.0261	0.008	0.0128	0.2214
10	rs78000585	115667250	1.42	0.00783139845189536	3.19	0.341098255896361	1.16479458030107	0.511072010681904	0.1272	0.0637	0.0069	0.0043	0.017	0.0053	0.0052	0.0203	0.1426	0.0142	0.0163	0.0077	0.0783	0.0176	0.0074	0.0049	0.0053	0.0866	0.074	0.008	0.0075	0.0069	0.0261	0.008	0.0128	0.2213
10	rs1576480	115679995	1.43	0.0061988580477659	3.19	0.341098255896361	1.14660483015138	0.477597225300816	0.1277	0.0642	0.007	0.0044	0.017	0.0045	0.0053	0.0204	0.1437	0.0141	0.0163	0.0078	0.0766	0.0178	0.0075	0.0051	0.0053	0.0863	0.0736	0.0082	0.0075	0.007	0.0263	0.0082	0.0126	0.221
10	rs2773472	115684553	1.43	0.0061988580477659	3.19	0.341098255896361	1.12663654281088	0.499803800429346	0.1279	0.0644	0.007	0.0044	0.0171	0.0046	0.0053	0.0204	0.1436	0.0141	0.0161	0.0078	0.0764	0.0179	0.0076	0.0052	0.0053	0.0863	0.0734	0.0082	0.0075	0.007	0.0264	0.0082	0.0126	0.2209
10	rs117775600	115686084	1.43	0.0061988580477659	3.22	0.299593947381755	1.15177743932698	0.530455801691143	0.1279	0.0644	0.007	0.0044	0.0171	0.0046	0.0053	0.0204	0.1435	0.0141	0.016	0.0078	0.0764	0.0179	0.0076	0.0052	0.0053	0.0865	0.0735	0.0082	0.0075	0.007	0.0264	0.0082	0.0126	0.2208
10	rs11196545	115695087	1.43	0.0061988580477659	3.22	0.299593947381755	1.01082314688273	0.446714884562489	0.1278	0.065	0.0072	0.0041	0.0172	0.0046	0.0052	0.0204	0.1439	0.0139	0.0159	0.0078	0.0763	0.0179	0.008	0.0052	0.0053	0.087	0.073	0.0076	0.0077	0.0071	0.0267	0.0085	0.0125	0.2197
10	rs151598	115697178	1.43	0.0061988580477659	3.22	0.299593947381755	0.998355160162973	0.467602346928343	0.1278	0.0651	0.0072	0.0041	0.0172	0.0046	0.0052	0.0205	0.1441	0.0139	0.0159	0.0078	0.0763	0.0179	0.008	0.0052	0.0053	0.087	0.073	0.0076	0.0077	0.0071	0.0267	0.0085	0.0124	0.2195
10	rs7098177	115703513	1.43	0.0061988580477659	3.22	0.299593947381755	0.794814236089475	0.214373701007763	0.1276	0.0658	0.0073	0.0036	0.0175	0.0042	0.0048	0.0211	0.1456	0.0134	0.0165	0.0079	0.0761	0.0187	0.0082	0.0047	0.0049	0.0879	0.0738	0.0076	0.0077	0.0066	0.0271	0.0083	0.0126	0.2162
10	rs7894582	115704458	1.43	0.0061988580477659	3.22	0.299593947381755	0.770201824252991	0.185341543807636	0.1276	0.0663	0.0072	0.0035	0.0175	0.0041	0.0046	0.0212	0.1462	0.0132	0.0166	0.0079	0.0758	0.0187	0.0083	0.0045	0.0048	0.0881	0.0737	0.0075	0.0077	0.0067	0.0265	0.0083	0.0127	0.2163
10	rs10885522	115711648	1.41	0.00982251502104145	3.22	0.299593947381755	0.657441786314471	0.0892102255528843	0.1287	0.0684	0.0067	0.0032	0.0178	0.0036	0.004	0.0215	0.1478	0.0131	0.0166	0.0077	0.0759	0.0189	0.0081	0.0041	0.0044	0.0893	0.0742	0.0069	0.0075	0.0064	0.0261	0.0078	0.013	0.2143
10	rs11196556	115712546	1.41	0.00982251502104145	3.22	0.299593947381755	0.656295864372493	0.0805359924956951	0.1288	0.0685	0.0067	0.0032	0.0178	0.0036	0.004	0.0215	0.148	0.0131	0.0166	0.0077	0.0758	0.0189	0.0081	0.0041	0.0044	0.0893	0.0742	0.0069	0.0075	0.0063	0.0261	0.0078	0.013	0.2142
10	rs151591	115713566	1.41	0.00982251502104145	3.22	0.299593947381755	0.613703765504507	0.0632776061613162	0.129	0.0685	0.0067	0.0032	0.0178	0.0035	0.004	0.0215	0.148	0.0131	0.0166	0.0077	0.0758	0.019	0.0081	0.004	0.0044	0.0895	0.0741	0.0068	0.0075	0.0064	0.0261	0.0077	0.013	0.2141
10	rs78308930	115726334	1.41	0.00982251502104145	3.22	0.299593947381755	0.683608997556449	0.0642925244573774	0.1291	0.0688	0.0066	0.0031	0.0178	0.0035	0.004	0.0212	0.1483	0.0127	0.0166	0.0076	0.0759	0.0193	0.008	0.0039	0.0043	0.0897	0.0739	0.0068	0.0075	0.0062	0.0261	0.0076	0.0131	0.2143
10	rs117150782	115732436	1.41	0.00982251502104145	3.21	0.313017210102667	0.665992924176065	0.0408789553683256	0.1292	0.0688	0.0066	0.0031	0.0179	0.0035	0.004	0.0212	0.1484	0.0127	0.0166	0.0076	0.076	0.0194	0.008	0.0039	0.0043	0.0896	0.0739	0.0068	0.0075	0.0062	0.0261	0.0075	0.0131	0.2143
10	rs72820871	115734956	1.41	0.00982251502104145	3.21	0.313017210102667	0.665128362490576	0.0401571546215348	0.1292	0.0688	0.0066	0.0031	0.0179	0.0035	0.004	0.0212	0.1484	0.0127	0.0166	0.0076	0.076	0.0194	0.008	0.0039	0.0043	0.0896	0.0739	0.0068	0.0075	0.0062	0.0261	0.0075	0.0131	0.2143
10	rs180922	115736097	1.41	0.00982251502104145	3.22	0.299593947381755	0.667362849482425	0.0406562476859755	0.1292	0.0688	0.0066	0.0031	0.0179	0.0035	0.004	0.0212	0.1484	0.0127	0.0166	0.0076	0.076	0.0194	0.008	0.0039	0.0043	0.0897	0.0739	0.0068	0.0075	0.0062	0.0261	0.0075	0.0131	0.2144
10	rs117772927	115736743	1.41	0.00982251502104145	3.22	0.299593947381755	0.667651416558582	0.0407675332562023	0.1292	0.0688	0.0066	0.0031	0.0179	0.0035	0.004	0.0212	0.1484	0.0127	0.0166	0.0076	0.076	0.0194	0.008	0.0039	0.0043	0.0897	0.0739	0.0068	0.0075	0.0062	0.0261	0.0075	0.0131	0.2144
10	rs17574901	115739409	1.41	0.00982251502104145	3.22	0.299593947381755	0.678222541010709	0.0400466215622412	0.1294	0.0689	0.0066	0.0031	0.0178	0.0035	0.0039	0.0211	0.1483	0.0127	0.0166	0.0076	0.076	0.0194	0.008	0.0039	0.0042	0.0897	0.074	0.0068	0.0075	0.0062	0.026	0.0075	0.0131	0.2142
10	rs17095610	115747085	1.4	0.0122323855097191	3.22	0.299593947381755	0.495633302986362	0.0121438022339737	0.1293	0.07	0.0064	0.0029	0.0177	0.0034	0.0037	0.0209	0.1483	0.0127	0.0167	0.0076	0.0767	0.0195	0.0078	0.0036	0.0039	0.0905	0.0746	0.0066	0.0075	0.0062	0.0266	0.007	0.0131	0.2131
10	rs238758	115755182	1.39	0.0151271827325212	3.22	0.299593947381755	0.280043530170026	0.0145596199269337	0.1287	0.0723	0.0062	0.0023	0.0179	0.0031	0.0031	0.0213	0.1475	0.0127	0.017	0.0076	0.0751	0.0198	0.0077	0.0029	0.0033	0.0925	0.0788	0.0063	0.0074	0.0064	0.0266	0.0067	0.0135	0.2095
10	rs82624	115756363	1.39	0.0151271827325212	3.22	0.299593947381755	0.272032445588817	0.0156014283986724	0.1286	0.0723	0.0062	0.0023	0.0179	0.003	0.0031	0.0214	0.1475	0.0127	0.0171	0.0076	0.0749	0.0198	0.0077	0.0029	0.0033	0.0927	0.0791	0.0063	0.0074	0.0064	0.0266	0.0067	0.0135	0.2093
10	rs55677194	115762396	1.38	0.0185789308352599	3.22	0.299593947381755	0.258629626235212	0.0157075763400536	0.1283	0.0731	0.0061	0.0021	0.018	0.0029	0.003	0.0216	0.1476	0.0127	0.0171	0.0076	0.0739	0.0199	0.0077	0.0028	0.0032	0.0937	0.0797	0.0063	0.0074	0.0065	0.0267	0.0066	0.0135	0.2082
10	rs426121	115763315	1.38	0.0185789308352599	3.22	0.299593947381755	0.247083359264	0.00950423792628744	0.1283	0.0731	0.0061	0.0021	0.018	0.0029	0.0029	0.0216	0.1476	0.0127	0.0171	0.0076	0.0739	0.0199	0.0077	0.0028	0.0032	0.0937	0.0797	0.0063	0.0074	0.0065	0.0267	0.0066	0.0135	0.2082
10	rs116866627	115774356	1.38	0.0185789308352599	3.22	0.299593947381755	0.24007828032274	0.0164968815994975	0.1283	0.0732	0.0061	0.0021	0.018	0.0029	0.0029	0.0217	0.1474	0.0128	0.0172	0.0076	0.0739	0.02	0.0077	0.0028	0.0031	0.0937	0.08	0.0063	0.0074	0.0065	0.0268	0.0066	0.0135	0.2079
10	rs77065856	115776887	1.38	0.0185789308352599	3.22	0.299593947381755	0.234034523834752	0.0128069902362815	0.1283	0.0732	0.0061	0.0021	0.018	0.0029	0.0029	0.0217	0.1474	0.0128	0.0172	0.0076	0.0739	0.02	0.0077	0.0027	0.0031	0.0938	0.0801	0.0063	0.0074	0.0065	0.0268	0.0066	0.0135	0.2079
10	rs10787512	115779327	1.38	0.0185789308352599	3.22	0.299593947381755	0.228789877370252	0.0100906146204947	0.1283	0.0732	0.0061	0.0021	0.018	0.0029	0.0029	0.0217	0.1474	0.0128	0.0172	0.0076	0.0739	0.02	0.0077	0.0027	0.0031	0.0938	0.08	0.0063	0.0074	0.0066	0.0268	0.0066	0.0135	0.2079
10	rs2782979	115781367	1.37	0.0226652410801554	3.22	0.299593947381755	0.205017303981157	0.00679752820136604	0.1281	0.0736	0.0062	0.0021	0.0181	0.0028	0.0028	0.0216	0.1459	0.0128	0.0172	0.0076	0.0743	0.0201	0.0075	0.0026	0.0031	0.0936	0.0813	0.0064	0.0074	0.0065	0.0272	0.0068	0.0134	0.2076
10	rs2782981	115781547	1.37	0.0226652410801554	3.22	0.299593947381755	0.197160631089572	0.00554815150635065	0.128	0.0739	0.0063	0.0021	0.0181	0.0028	0.0028	0.0215	0.1458	0.0128	0.0171	0.0076	0.0744	0.0202	0.0075	0.0026	0.0031	0.0934	0.0814	0.0065	0.0075	0.0065	0.0273	0.0067	0.0133	0.2075
10	rs72823015	115786611	1.37	0.0226652410801554	3.22	0.299593947381755	0.223818766665271	0.00748459053134696	0.1285	0.0738	0.0062	0.002	0.0182	0.0028	0.0028	0.0217	0.1458	0.0126	0.0171	0.0075	0.0742	0.0201	0.0075	0.0025	0.003	0.0932	0.0814	0.0066	0.0072	0.0064	0.0276	0.0066	0.0133	0.2082
10	rs11196597	115788094	1.37	0.0226652410801554	3.22	0.299593947381755	0.224858070957963	0.00719608533062762	0.1286	0.0738	0.0062	0.002	0.0182	0.0028	0.0028	0.0217	0.1458	0.0126	0.0171	0.0075	0.0741	0.0201	0.0075	0.0025	0.003	0.0932	0.0814	0.0066	0.0072	0.0064	0.0276	0.0066	0.0132	0.2083
10	rs34882711	115788772	1.37	0.0226652410801554	3.22	0.299593947381755	0.226944733846243	0.00736365905494674	0.1286	0.0738	0.0061	0.002	0.0182	0.0028	0.0027	0.0217	0.1458	0.0126	0.0171	0.0075	0.0741	0.0201	0.0075	0.0025	0.003	0.0932	0.0814	0.0066	0.0072	0.0064	0.0276	0.0066	0.0132	0.2083
10	rs79850079	115790006	1.37	0.0226652410801554	3.22	0.299593947381755	0.229589213008925	0.0079535186904546	0.1286	0.0738	0.0061	0.002	0.0182	0.0028	0.0027	0.0217	0.1458	0.0126	0.0171	0.0075	0.0741	0.0201	0.0075	0.0024	0.003	0.0932	0.0814	0.0066	0.0072	0.0065	0.0276	0.0066	0.0132	0.2083
10	rs72823019	115795716	1.37	0.0226652410801554	3.22	0.299593947381755	0.229420803068019	0.00805413359388956	0.1286	0.0739	0.0061	0.002	0.0182	0.0028	0.0027	0.0217	0.1458	0.0126	0.0171	0.0075	0.0741	0.02	0.0075	0.0024	0.003	0.0932	0.0814	0.0066	0.0072	0.0065	0.0277	0.0066	0.0132	0.2083
10	rs17875422	115798092	1.37	0.0226652410801554	3.22	0.299593947381755	0.229420803068019	0.00787848951321083	0.1286	0.0739	0.0061	0.002	0.0182	0.0028	0.0027	0.0218	0.1457	0.0126	0.0171	0.0075	0.0742	0.02	0.0075	0.0024	0.003	0.0932	0.0814	0.0066	0.0072	0.0065	0.0277	0.0066	0.0132	0.2084
10	rs17875473	115800294	1.37	0.0226652410801554	3.22	0.299593947381755	0.230179188510995	0.0079535186904546	0.1286	0.0739	0.0061	0.002	0.0182	0.0028	0.0027	0.0218	0.1457	0.0126	0.0171	0.0075	0.0742	0.02	0.0075	0.0024	0.003	0.0932	0.0813	0.0066	0.0072	0.0065	0.0277	0.0066	0.0132	0.2084
10	rs10885531	115814392	1.37	0.0226652410801554	3.23	0.286575202599778	0.228411785506564	0.00782867581540536	0.1286	0.0741	0.0061	0.002	0.0183	0.0027	0.0027	0.0218	0.1456	0.0125	0.0171	0.0075	0.0742	0.02	0.0074	0.0024	0.003	0.0932	0.0811	0.0066	0.0072	0.0065	0.0279	0.0066	0.0133	0.2084
10	rs12355850	115826386	1.37	0.0226652410801554	3.23	0.286575202599778	0.170199381056164	0.0128069902362815	0.1289	0.0747	0.0058	0.002	0.0184	0.0026	0.0025	0.0216	0.1455	0.0125	0.0171	0.0074	0.0743	0.0198	0.0072	0.0025	0.003	0.0935	0.0818	0.0069	0.0071	0.0066	0.0281	0.0066	0.0133	0.2067
10	rs1034258	115832408	1.36	0.0274689319808498	3.23	0.286575202599778	0.162697550979762	0.0144574109197485	0.1292	0.075	0.0056	0.0019	0.0184	0.0026	0.0023	0.0217	0.1452	0.0124	0.0172	0.0074	0.0743	0.0198	0.0071	0.0025	0.003	0.0936	0.0825	0.0072	0.0071	0.0066	0.0282	0.0065	0.0133	0.2058
10	rs11592629	115840882	1.36	0.0274689319808498	3.23	0.286575202599778	0.169596219325132	0.015672154040168	0.1292	0.0751	0.0056	0.0019	0.0183	0.0025	0.0023	0.0217	0.145	0.0124	0.0172	0.0073	0.0744	0.0199	0.0071	0.0025	0.003	0.0935	0.0827	0.0073	0.0072	0.0067	0.0283	0.0065	0.0133	0.2057
10	rs117648943	115846302	1.36	0.0274689319808498	3.23	0.286575202599778	0.165234394122383	0.0213412895040986	0.1296	0.0751	0.0054	0.0019	0.0181	0.0024	0.0022	0.0217	0.1448	0.0124	0.0172	0.0073	0.0745	0.0199	0.0068	0.0026	0.003	0.0935	0.0834	0.0074	0.0072	0.0067	0.0284	0.0063	0.0132	0.2053
10	rs7905846	115850176	1.36	0.0274689319808498	3.23	0.286575202599778	0.155831198761238	0.0177542473041961	0.13	0.0752	0.0053	0.0019	0.0179	0.0024	0.0021	0.0217	0.1446	0.0125	0.0172	0.0072	0.0747	0.02	0.0066	0.0026	0.003	0.0936	0.0841	0.0075	0.0072	0.0067	0.0284	0.0062	0.0132	0.2047
10	rs75197447	115860929	1.36	0.0274689319808498	3.23	0.286575202599778	0.187970218403961	0.0269680397768315	0.1306	0.0747	0.0052	0.002	0.0177	0.0023	0.002	0.0218	0.1448	0.0126	0.0172	0.0071	0.0753	0.0202	0.0063	0.0026	0.0031	0.0934	0.0846	0.0079	0.0072	0.0067	0.0286	0.0059	0.0132	0.2038
10	rs118027682	115879018	1.36	0.0274689319808498	3.23	0.286575202599778	0.183487566917132	0.0256037211867234	0.1306	0.0747	0.0052	0.002	0.0177	0.0023	0.002	0.0218	0.1448	0.0126	0.0172	0.0071	0.0753	0.0202	0.0063	0.0026	0.0031	0.0934	0.0846	0.0079	0.0072	0.0067	0.0286	0.0059	0.0132	0.2038
10	rs117506775	115888068	1.36	0.0274689319808498	3.23	0.286575202599778	0.180533666834422	0.0270601819196288	0.1306	0.0747	0.0052	0.002	0.0177	0.0023	0.002	0.0218	0.1448	0.0126	0.0172	0.0071	0.0753	0.0202	0.0063	0.0026	0.0031	0.0934	0.0846	0.0079	0.0072	0.0067	0.0286	0.0059	0.0131	0.2037
10	rs643148	115894242	1.36	0.0274689319808498	3.23	0.286575202599778	0.175250137669771	0.0252455647325569	0.1306	0.0747	0.0052	0.002	0.0177	0.0023	0.002	0.0218	0.1448	0.0126	0.0172	0.0071	0.0753	0.0202	0.0063	0.0026	0.0031	0.0935	0.0846	0.0079	0.0072	0.0067	0.0286	0.0059	0.0131	0.2037
10	rs76729680	115898874	1.36	0.0274689319808498	3.24	0.273955600409011	0.170377018844349	0.0217965241477336	0.1307	0.0748	0.0051	0.002	0.0177	0.0023	0.002	0.0218	0.1444	0.0125	0.0172	0.0071	0.0755	0.0201	0.0063	0.0026	0.0031	0.0934	0.0847	0.0079	0.0071	0.0067	0.0287	0.0059	0.0131	0.2039
10	rs35060624	115899540	1.36	0.0274689319808498	3.25	0.261729658797372	0.166318633646058	0.0217549479529479	0.1308	0.0748	0.0051	0.002	0.0177	0.0023	0.002	0.0218	0.1443	0.0125	0.0171	0.0071	0.0756	0.0201	0.0063	0.0026	0.0031	0.0934	0.0848	0.0079	0.0071	0.0067	0.0287	0.0059	0.0131	0.204
10	rs657497	115899972	1.36	0.0274689319808498	3.26	0.249891789602986	0.1709461845775	0.0223404879041468	0.1307	0.0748	0.0051	0.002	0.0175	0.0023	0.002	0.0218	0.1444	0.0125	0.0171	0.0071	0.0756	0.0202	0.0063	0.0026	0.0031	0.0935	0.0849	0.0079	0.0071	0.0067	0.0287	0.0059	0.0131	0.2038
10	rs72823043	115902332	1.36	0.0274689319808498	3.26	0.249891789602986	0.17431234108766	0.0225514194646448	0.1308	0.0748	0.0051	0.002	0.0175	0.0023	0.002	0.0218	0.1444	0.0125	0.0171	0.0071	0.0756	0.0201	0.0063	0.0026	0.0031	0.0935	0.0849	0.0079	0.0072	0.0067	0.0287	0.0059	0.013	0.2038
10	rs7095762	115910928	1.36	0.0274689319808498	3.26	0.249891789602986	0.175503119843227	0.0212590172651555	0.1308	0.0748	0.0051	0.002	0.0174	0.0023	0.002	0.0218	0.1445	0.0125	0.0171	0.0072	0.0756	0.0201	0.0063	0.0026	0.0031	0.0935	0.0849	0.0079	0.0072	0.0067	0.0287	0.0059	0.0129	0.2038
10	rs17776701	115922208	1.36	0.0274689319808498	3.27	0.2384362992664	0.176517163379406	0.0213001342230555	0.1306	0.0747	0.0051	0.002	0.0175	0.0023	0.0019	0.0218	0.1447	0.0125	0.0171	0.0073	0.0754	0.0201	0.0063	0.0026	0.0031	0.0936	0.0849	0.0079	0.0071	0.0067	0.0287	0.0059	0.0129	0.2038
10	rs12782946	115922492	1.36	0.0274689319808498	3.27	0.2384362992664	0.16663418905623	0.0206468682382012	0.1306	0.0747	0.0052	0.002	0.0175	0.0023	0.002	0.0216	0.1447	0.0125	0.0171	0.0073	0.0755	0.02	0.0063	0.0026	0.0031	0.0936	0.0849	0.0079	0.0072	0.0067	0.0287	0.0059	0.0129	0.2039
10	rs1061159	115922774	1.36	0.0274689319808498	3.27	0.2384362992664	0.166038433187222	0.0206468682382012	0.1306	0.0747	0.0052	0.002	0.0175	0.0023	0.002	0.0217	0.1447	0.0125	0.0171	0.0073	0.0755	0.02	0.0063	0.0026	0.0031	0.0936	0.0849	0.0079	0.0072	0.0067	0.0287	0.0059	0.0129	0.2039
10	rs12415912	115942060	1.36	0.0274689319808498	3.27	0.2384362992664	0.170483653288721	0.0220467833097127	0.1305	0.0747	0.0051	0.002	0.0174	0.0023	0.002	0.0217	0.1449	0.0125	0.0172	0.0073	0.0755	0.02	0.0062	0.0026	0.0032	0.0937	0.0848	0.0079	0.0071	0.0067	0.0288	0.0059	0.0128	0.2038
10	rs117707635	115946531	1.36	0.0274689319808498	3.27	0.2384362992664	0.173126262063996	0.0218797911468812	0.1306	0.0747	0.0051	0.002	0.0174	0.0023	0.002	0.0217	0.145	0.0125	0.0172	0.0072	0.0756	0.02	0.0062	0.0026	0.0032	0.0937	0.0847	0.0079	0.0071	0.0067	0.0288	0.0059	0.0128	0.2038
10	rs12268028	115947264	1.36	0.0274689319808498	3.27	0.2384362992664	0.172803601573726	0.021713409974373	0.1306	0.0747	0.0051	0.002	0.0174	0.0023	0.002	0.0217	0.145	0.0125	0.0172	0.0072	0.0756	0.02	0.0062	0.0026	0.0032	0.0937	0.0847	0.0079	0.0071	0.0067	0.0288	0.0059	0.0128	0.2038
10	rs11813183	115949665	1.36	0.0274689319808498	3.27	0.2384362992664	0.175539277417442	0.0229334913064916	0.1305	0.0747	0.0051	0.0021	0.0174	0.0023	0.002	0.0217	0.1451	0.0125	0.0172	0.0072	0.0756	0.02	0.0062	0.0026	0.0032	0.0938	0.0846	0.0079	0.0071	0.0067	0.0289	0.0059	0.0127	0.2038
10	rs1329829	115965449	1.36	0.0274689319808498	3.27	0.2384362992664	0.178482374893644	0.0232327833270784	0.1305	0.0746	0.0051	0.0021	0.0174	0.0023	0.002	0.0217	0.1451	0.0125	0.0172	0.0072	0.0756	0.02	0.0062	0.0026	0.0032	0.0938	0.0845	0.0079	0.0071	0.0067	0.0289	0.0059	0.0127	0.2038
10	rs79605080	115974253	1.36	0.0274689319808498	3.27	0.2384362992664	0.180754251014494	0.0234046407137424	0.1305	0.0746	0.0051	0.0021	0.0174	0.0024	0.0019	0.0216	0.1453	0.0125	0.0172	0.0072	0.0756	0.02	0.0062	0.0026	0.0032	0.0939	0.0845	0.0078	0.007	0.0067	0.029	0.0059	0.0127	0.2037
10	rs79795368	115987327	1.36	0.0274689319808498	3.27	0.2384362992664	0.179396457531951	0.0229761335677571	0.1305	0.0746	0.0051	0.0021	0.0174	0.0024	0.0019	0.0216	0.1453	0.0125	0.0172	0.0072	0.0756	0.02	0.0062	0.0026	0.0032	0.0939	0.0845	0.0078	0.007	0.0067	0.0291	0.0059	0.0127	0.2037
10	rs11196660	115987550	1.36	0.0274689319808498	3.27	0.2384362992664	0.179396457531951	0.0229761335677571	0.1305	0.0746	0.0051	0.0021	0.0174	0.0024	0.0019	0.0216	0.1453	0.0125	0.0172	0.0072	0.0756	0.02	0.0062	0.0026	0.0032	0.0939	0.0845	0.0078	0.007	0.0067	0.0291	0.0059	0.0127	0.2037
10	rs11196661	115987931	1.36	0.0274689319808498	3.26	0.249891789602986	0.179396457531951	0.0229761335677571	0.1305	0.0746	0.0051	0.0021	0.0174	0.0024	0.0019	0.0216	0.1453	0.0125	0.0172	0.0072	0.0756	0.02	0.0062	0.0026	0.0032	0.0939	0.0845	0.0078	0.007	0.0067	0.0291	0.0059	0.0127	0.2037
10	rs73357593	115988537	1.36	0.0274689319808498	3.27	0.2384362992664	0.179433076953094	0.0229761335677571	0.1305	0.0746	0.0051	0.0021	0.0174	0.0024	0.0019	0.0216	0.1453	0.0125	0.0172	0.0072	0.0756	0.02	0.0062	0.0026	0.0032	0.0939	0.0845	0.0078	0.007	0.0067	0.0291	0.0059	0.0127	0.2037
10	rs71484931	115998389	1.36	0.0274689319808498	3.27	0.2384362992664	0.180827813608436	0.0231042878946298	0.1305	0.0746	0.0051	0.0021	0.0174	0.0024	0.0019	0.0216	0.1453	0.0125	0.0172	0.0072	0.0756	0.02	0.0062	0.0026	0.0032	0.0939	0.0845	0.0078	0.007	0.0067	0.029	0.0059	0.0127	0.2037
10	rs9665610	116008464	1.36	0.0274689319808498	3.28	0.227357389834261	0.187970218403961	0.0258739064348485	0.1307	0.0742	0.0051	0.0021	0.0173	0.0024	0.0019	0.0216	0.1454	0.0125	0.0172	0.0072	0.0757	0.02	0.0062	0.0026	0.0032	0.0939	0.0848	0.0078	0.0069	0.0067	0.0287	0.0058	0.0126	0.2039
10	rs9664945	116008497	1.36	0.0274689319808498	3.28	0.227357389834261	0.189516037892239	0.0247128204185027	0.1307	0.0743	0.0051	0.0021	0.0173	0.0024	0.0019	0.0215	0.1455	0.0125	0.0172	0.0073	0.0753	0.02	0.0062	0.0026	0.0032	0.094	0.0849	0.0078	0.0069	0.0067	0.0287	0.0058	0.0126	0.204
10	rs72823067	116011249	1.36	0.0274689319808498	3.28	0.227357389834261	0.193852302420699	0.0279897283905579	0.1308	0.0743	0.0051	0.0021	0.0173	0.0024	0.0019	0.0215	0.1455	0.0125	0.0172	0.0073	0.0753	0.02	0.0062	0.0026	0.0032	0.094	0.0849	0.0078	0.0069	0.0067	0.0287	0.0058	0.0126	0.2039
10	rs77457607	116015339	1.36	0.0274689319808498	3.28	0.227357389834261	0.195848873025886	0.0290292214773337	0.131	0.0743	0.0051	0.0021	0.0173	0.0025	0.0019	0.0214	0.1455	0.0125	0.0172	0.0073	0.0753	0.02	0.0062	0.0026	0.0032	0.094	0.0848	0.0078	0.0069	0.0067	0.0287	0.0058	0.0126	0.2038
10	rs11816667	116025183	1.35	0.0330775438811865	3.28	0.227357389834261	0.198322206262488	0.0289815871108716	0.1317	0.0742	0.0051	0.0021	0.0174	0.0026	0.0019	0.0214	0.1454	0.0125	0.0172	0.0073	0.0752	0.02	0.0062	0.0026	0.0032	0.0939	0.0847	0.0078	0.0069	0.0067	0.0288	0.0058	0.0127	0.2034
10	rs526930	116025322	1.35	0.0330775438811865	3.28	0.227357389834261	0.199137618889441	0.0296999361896832	0.1317	0.0742	0.0051	0.0021	0.0174	0.0026	0.0019	0.0214	0.1454	0.0125	0.0171	0.0073	0.0752	0.02	0.0061	0.0026	0.0032	0.094	0.0847	0.0078	0.007	0.0067	0.0288	0.0058	0.0126	0.2034
10	rs17091488	116031663	1.35	0.0330775438811865	3.27	0.2384362992664	0.221046675724313	0.0448059960137216	0.1321	0.0743	0.0051	0.0021	0.0173	0.0026	0.0019	0.0213	0.1458	0.0125	0.0172	0.0073	0.0751	0.0199	0.0061	0.0026	0.0032	0.0941	0.0845	0.0077	0.007	0.0066	0.0288	0.0057	0.0125	0.2032
10	rs597371	116032519	1.35	0.0330775438811865	3.27	0.2384362992664	0.231192531671285	0.0526337298362892	0.1321	0.0743	0.0051	0.0021	0.0173	0.0026	0.0019	0.0213	0.1458	0.0125	0.0171	0.0073	0.0751	0.0199	0.0061	0.0026	0.0032	0.0941	0.0845	0.0077	0.007	0.0066	0.0287	0.0057	0.0125	0.2032
10	rs75089530	116033724	1.36	0.0274689319808498	3.27	0.2384362992664	0.255224749386467	0.0636151556926606	0.1321	0.0743	0.0051	0.0021	0.0173	0.0026	0.0019	0.0213	0.1458	0.0125	0.0171	0.0073	0.0752	0.0199	0.0061	0.0026	0.0032	0.0941	0.0844	0.0077	0.007	0.0066	0.0287	0.0057	0.0125	0.2032
10	rs476525	116034874	1.36	0.0274689319808498	3.27	0.2384362992664	0.284853379263353	0.0754615745563616	0.1322	0.0741	0.0051	0.0021	0.0173	0.0026	0.0019	0.0213	0.1458	0.0124	0.0171	0.0073	0.0754	0.02	0.0061	0.0027	0.0032	0.0941	0.0843	0.0077	0.0072	0.0066	0.0288	0.0057	0.0125	0.203
10	rs117782090	116036889	1.36	0.0274689319808498	3.26	0.249891789602986	0.264465237501804	0.0783131756730499	0.1326	0.074	0.0051	0.0021	0.0171	0.0026	0.002	0.0213	0.1462	0.0124	0.0171	0.0072	0.0755	0.0199	0.0061	0.0027	0.0031	0.0941	0.0842	0.0076	0.0073	0.0065	0.029	0.0057	0.0125	0.2023
10	rs118191997	116037443	1.36	0.0274689319808498	3.26	0.249891789602986	0.246294680382162	0.0800894066322641	0.1327	0.074	0.0051	0.0021	0.017	0.0027	0.002	0.0213	0.1463	0.0124	0.0171	0.0072	0.0755	0.0199	0.0061	0.0027	0.0031	0.0942	0.0842	0.0076	0.0074	0.0065	0.029	0.0057	0.0125	0.202
10	rs74643258	116045202	1.33	0.0470797710233837	3.26	0.249891789602986	0.150886551024778	0.197803209103784	0.1374	0.073	0.0052	0.002	0.0155	0.0031	0.0029	0.0215	0.1505	0.0121	0.0171	0.007	0.0764	0.0185	0.0061	0.0034	0.0027	0.0948	0.0827	0.0074	0.0091	0.0055	0.031	0.0059	0.0126	0.193
10	rs79009215	116045796	1.33	0.0470797710233837	3.26	0.249891789602986	0.134939067150081	0.190354815795888	0.1374	0.073	0.0052	0.002	0.0155	0.0031	0.0029	0.0215	0.1505	0.0121	0.0171	0.007	0.0764	0.0185	0.0062	0.0034	0.0027	0.0948	0.0827	0.0074	0.0091	0.0055	0.031	0.0059	0.0126	0.193
10	rs11196683	116048203	1.33	0.0470797710233837	3.26	0.249891789602986	0.116281079393933	0.162532983161867	0.1375	0.073	0.0052	0.002	0.0155	0.0031	0.0029	0.0215	0.1505	0.0121	0.0171	0.007	0.0764	0.0185	0.0062	0.0034	0.0027	0.0948	0.0827	0.0074	0.0091	0.0055	0.031	0.0059	0.0126	0.1929
10	rs11196686	116050008	1.33	0.0470797710233837	3.27	0.2384362992664	0.111203838246846	0.154815099722716	0.1375	0.073	0.0052	0.002	0.0155	0.0031	0.0029	0.0215	0.1505	0.0121	0.0171	0.007	0.0764	0.0185	0.0062	0.0034	0.0027	0.0948	0.0827	0.0074	0.0091	0.0055	0.031	0.0059	0.0126	0.1929
10	rs61869920	116051017	1.33	0.0470797710233837	3.27	0.2384362992664	0.109915316593141	0.152906573377713	0.1375	0.073	0.0052	0.002	0.0155	0.0031	0.0029	0.0215	0.1505	0.0121	0.0171	0.007	0.0765	0.0185	0.0062	0.0034	0.0027	0.0948	0.0827	0.0074	0.0091	0.0055	0.031	0.0059	0.0126	0.1929
10	rs472079	116051762	1.33	0.0470797710233837	3.27	0.2384362992664	0.107770379557967	0.145919219953909	0.1375	0.073	0.0052	0.002	0.0155	0.0031	0.0029	0.0215	0.1505	0.0121	0.0171	0.007	0.0765	0.0185	0.0062	0.0034	0.0027	0.0949	0.0827	0.0074	0.0091	0.0055	0.0308	0.0059	0.0126	0.193
10	rs1468500	116057769	1.33	0.0470797710233837	3.27	0.2384362992664	0.105864946128445	0.149115027303675	0.1375	0.073	0.0052	0.002	0.0154	0.0031	0.0029	0.0215	0.1507	0.012	0.017	0.007	0.0765	0.0186	0.0062	0.0034	0.0026	0.095	0.0827	0.0075	0.0091	0.0055	0.0307	0.006	0.0126	0.193
10	Affx-52324003	116060194	1.33	0.0470797710233837	3.27	0.2384362992664	0.119705142670736	0.16693231003981	0.1376	0.0731	0.0051	0.002	0.0154	0.0031	0.0029	0.0214	0.151	0.0119	0.0169	0.007	0.0763	0.0185	0.0061	0.0034	0.0026	0.0951	0.0827	0.0075	0.0091	0.0055	0.0307	0.006	0.0125	0.1933
10	Affx-2553021	116060387	1.33	0.0470797710233837	3.27	0.2384362992664	0.121701562694319	0.174754481808434	0.1377	0.0732	0.0051	0.002	0.0154	0.0031	0.0029	0.0214	0.151	0.0119	0.0169	0.007	0.0763	0.0185	0.006	0.0034	0.0026	0.0951	0.0828	0.0075	0.0092	0.0054	0.0307	0.006	0.0125	0.1934
10	rs2781806	116060427	1.33	0.0470797710233837	3.27	0.2384362992664	0.122050825134845	0.174554916830278	0.1377	0.0732	0.0051	0.002	0.0154	0.0031	0.0029	0.0214	0.151	0.0119	0.0169	0.007	0.0764	0.0185	0.006	0.0034	0.0026	0.0951	0.0828	0.0075	0.0092	0.0054	0.0306	0.006	0.0125	0.1934
10	rs41314503	116061306	1.33	0.0470797710233837	3.27	0.2384362992664	0.127752097047658	0.18188991549038	0.1377	0.0733	0.0051	0.002	0.0154	0.0031	0.0029	0.0213	0.151	0.0119	0.0169	0.007	0.0764	0.0185	0.006	0.0034	0.0026	0.0951	0.0827	0.0076	0.0092	0.0054	0.0305	0.006	0.0125	0.1935
10	rs117289551	116064284	1.33	0.0470797710233837	3.27	0.2384362992664	0.139441171072445	0.188098317716734	0.1377	0.0735	0.0051	0.002	0.0154	0.0031	0.0029	0.0213	0.1511	0.0119	0.0169	0.007	0.0762	0.0185	0.006	0.0034	0.0025	0.0952	0.0823	0.0076	0.0093	0.0054	0.0305	0.0061	0.0125	0.1934
10	rs73365341	116064528	1.33	0.0470797710233837	3.27	0.2384362992664	0.135745387551594	0.18118205421371	0.1377	0.0736	0.0051	0.002	0.0154	0.0031	0.0029	0.0213	0.1511	0.0119	0.0169	0.007	0.0762	0.0185	0.006	0.0034	0.0025	0.0952	0.0824	0.0076	0.0093	0.0054	0.0305	0.0061	0.0125	0.1933
10	rs2286397	116067461	1.33	0.0470797710233837	3.27	0.2384362992664	0.136056280065661	0.192826857139163	0.1381	0.0736	0.0051	0.002	0.0153	0.003	0.0029	0.0212	0.1512	0.0119	0.0168	0.007	0.076	0.0185	0.0061	0.0035	0.0025	0.0954	0.0817	0.0077	0.0093	0.0054	0.0305	0.0061	0.0125	0.1932
10	rs10749159	116069674	1.33	0.0470797710233837	3.27	0.2384362992664	0.117842887684321	0.213198340012011	0.1382	0.0739	0.0051	0.0019	0.0154	0.003	0.0029	0.021	0.1519	0.0118	0.0168	0.0069	0.0755	0.0185	0.0061	0.0035	0.0025	0.0958	0.0814	0.008	0.0097	0.0055	0.0306	0.0061	0.0124	0.1923
10	rs76313352	116071128	1.33	0.0470797710233837	3.27	0.2384362992664	0.107419920326134	0.216730804214747	0.1378	0.0743	0.0053	0.0019	0.0154	0.003	0.0029	0.0209	0.1522	0.0117	0.0166	0.007	0.0753	0.0185	0.0062	0.0036	0.0024	0.0961	0.0811	0.0083	0.0099	0.0054	0.0308	0.0062	0.0125	0.1911
10	rs117719887	116073344	1.32	0.055666547717423	3.27	0.2384362992664	0.117159800329513	0.183714477515558	0.1377	0.0744	0.0059	0.0019	0.0154	0.003	0.0029	0.0205	0.1533	0.0116	0.0165	0.0071	0.0743	0.0188	0.0064	0.0038	0.0024	0.0966	0.0806	0.0086	0.0102	0.0054	0.0312	0.0065	0.0127	0.1887
10	rs72823085	116073557	1.32	0.055666547717423	3.27	0.2384362992664	0.114395759538553	0.176053579771191	0.1377	0.0744	0.0059	0.0019	0.0155	0.0031	0.003	0.0204	0.1534	0.0116	0.0165	0.0071	0.0742	0.0188	0.0064	0.0038	0.0024	0.0967	0.0805	0.0086	0.0103	0.0054	0.0312	0.0065	0.0127	0.1885
10	rs3813722	116073696	1.32	0.055666547717423	3.27	0.2384362992664	0.114479772125081	0.183409950093433	0.1377	0.0745	0.006	0.0019	0.0155	0.0031	0.003	0.0205	0.1534	0.0116	0.0164	0.0071	0.0741	0.0189	0.0064	0.0038	0.0023	0.0968	0.0806	0.0087	0.0103	0.0054	0.0312	0.0066	0.0126	0.1884
10	rs621375	116073801	1.32	0.055666547717423	3.27	0.2384362992664	0.107070168355298	0.188098317716734	0.1378	0.0745	0.006	0.0019	0.0154	0.0031	0.003	0.0205	0.1536	0.0116	0.0164	0.0071	0.0741	0.0189	0.0064	0.0039	0.0023	0.0968	0.0806	0.0087	0.0103	0.0054	0.0312	0.0064	0.0126	0.1883
10	rs10885546	116079016	1.32	0.055666547717423	3.27	0.2384362992664	0.11568812128422	0.204399081077955	0.1376	0.0747	0.0063	0.0021	0.0156	0.0033	0.0031	0.0204	0.1539	0.0116	0.0162	0.0072	0.0727	0.0191	0.0064	0.004	0.0024	0.0972	0.0803	0.009	0.0108	0.0054	0.0315	0.0065	0.0126	0.1868
10	rs12781207	116079145	1.32	0.055666547717423	3.28	0.227357389834261	0.114816201735596	0.205241821329961	0.1374	0.0747	0.0063	0.0021	0.0156	0.0033	0.0031	0.0204	0.154	0.0116	0.0162	0.0072	0.0726	0.0191	0.0064	0.0041	0.0025	0.0973	0.0803	0.009	0.0108	0.0054	0.0316	0.0065	0.0126	0.1867
10	rs72823092	116079182	1.32	0.055666547717423	3.28	0.227357389834261	0.114199877634931	0.205347245176615	0.1373	0.0747	0.0063	0.0021	0.0156	0.0033	0.0031	0.0204	0.154	0.0116	0.0162	0.0072	0.0726	0.0191	0.0064	0.0041	0.0025	0.0973	0.0803	0.009	0.0108	0.0054	0.0316	0.0065	0.0126	0.1867
10	rs4918897	116079751	1.31	0.0654431371829849	3.28	0.227357389834261	0.108283861980568	0.205452687075189	0.1367	0.0748	0.0063	0.0022	0.0156	0.0033	0.0032	0.0204	0.154	0.0116	0.0163	0.0073	0.0727	0.019	0.0064	0.0041	0.0025	0.0975	0.0803	0.009	0.0109	0.0054	0.0317	0.0066	0.0125	0.1865
10	rs79005704	116080648	1.31	0.0654431371829849	3.28	0.227357389834261	0.118299631404734	0.223961150903986	0.1367	0.0748	0.0063	0.0022	0.0156	0.0033	0.0032	0.0203	0.1541	0.0116	0.0163	0.0073	0.0727	0.019	0.0064	0.0041	0.0025	0.0974	0.0803	0.009	0.0109	0.0054	0.0317	0.0066	0.0125	0.1863
10	rs72826916	116098246	1.31	0.0654431371829849	3.28	0.227357389834261	0.129345448042708	0.237102350661469	0.1364	0.0749	0.0063	0.0023	0.0154	0.0034	0.0033	0.0201	0.1536	0.0117	0.0162	0.0073	0.073	0.019	0.0066	0.0043	0.0026	0.0974	0.0808	0.0091	0.0111	0.0054	0.0321	0.0068	0.0126	0.185
10	rs72826917	116098572	1.31	0.0654431371829849	3.28	0.227357389834261	0.128321923228076	0.233464410079361	0.1364	0.0748	0.0063	0.0023	0.0154	0.0034	0.0033	0.0201	0.1539	0.0117	0.0162	0.0073	0.0729	0.019	0.0066	0.0043	0.0026	0.0974	0.0808	0.0091	0.0111	0.0054	0.032	0.0068	0.0126	0.185
10	rs11196704	116101843	1.31	0.0654431371829849	3.28	0.227357389834261	0.126259893753752	0.233574384272801	0.1364	0.0748	0.0063	0.0023	0.0154	0.0034	0.0033	0.02	0.1538	0.0117	0.0162	0.0073	0.073	0.019	0.0067	0.0043	0.0026	0.0975	0.0809	0.0092	0.0112	0.0054	0.032	0.0068	0.0126	0.1843
10	rs71484940	116103165	1.31	0.0654431371829849	3.28	0.227357389834261	0.128442082436539	0.243205543777458	0.1365	0.0748	0.0063	0.0023	0.0153	0.0035	0.0033	0.0199	0.1536	0.0117	0.0162	0.0073	0.0731	0.0191	0.0067	0.0043	0.0026	0.0975	0.081	0.0092	0.0112	0.0055	0.0321	0.0068	0.0127	0.1837
10	rs6585272	116104515	1.31	0.0654431371829849	3.28	0.227357389834261	0.121905224938438	0.222552184077505	0.1365	0.0749	0.0064	0.0024	0.0153	0.0035	0.0034	0.0198	0.1534	0.0118	0.0162	0.0073	0.0733	0.0191	0.0068	0.0043	0.0027	0.0975	0.081	0.0093	0.0113	0.0055	0.0321	0.0069	0.0127	0.183
10	rs61091485	116105241	1.3	0.0765109106342586	3.28	0.227357389834261	0.0898024211060979	0.21245149490782	0.1362	0.0754	0.0064	0.0025	0.0155	0.0035	0.0034	0.0198	0.1532	0.0119	0.0162	0.0075	0.0737	0.0192	0.007	0.0044	0.0028	0.0973	0.0811	0.0095	0.0114	0.0056	0.0322	0.0069	0.0128	0.1811
10	rs11196707	116106037	1.3	0.0765109106342586	3.28	0.227357389834261	0.0786495081957789	0.213732330589478	0.1357	0.0754	0.0065	0.0025	0.0157	0.0035	0.0034	0.0197	0.1533	0.0119	0.0161	0.0076	0.074	0.0191	0.0071	0.0044	0.0028	0.0972	0.0812	0.0096	0.0115	0.0057	0.0322	0.0069	0.0127	0.1803
10	rs75326452	116106412	1.3	0.0765109106342586	3.28	0.227357389834261	0.0724028542647206	0.208942361440764	0.1355	0.0752	0.0064	0.0025	0.0157	0.0035	0.0034	0.0196	0.1531	0.012	0.0161	0.0076	0.0744	0.0192	0.0071	0.0044	0.0028	0.0972	0.0814	0.0097	0.0116	0.0058	0.0322	0.0069	0.0128	0.18
10	rs4751933	116109658	1.28	0.102927797709035	3.28	0.227357389834261	0.0485827232427904	0.156924214096603	0.1324	0.0749	0.0063	0.0027	0.0158	0.0038	0.0034	0.0189	0.1533	0.0126	0.0163	0.0082	0.0759	0.0198	0.0079	0.0042	0.003	0.0966	0.0839	0.0103	0.0125	0.0061	0.0329	0.007	0.0134	0.1742
10	rs1334469	116111028	1.28	0.102927797709035	3.28	0.227357389834261	0.0756784481065056	0.161560986204375	0.1327	0.0747	0.0061	0.0026	0.0158	0.0038	0.0034	0.0188	0.1531	0.0127	0.0163	0.0083	0.0753	0.02	0.0079	0.0042	0.003	0.0965	0.0848	0.0105	0.0129	0.0061	0.0327	0.0071	0.0133	0.1737
10	rs28402106	116111214	1.28	0.102927797709035	3.28	0.227357389834261	0.0739438718856776	0.159043458968422	0.1327	0.0746	0.0061	0.0026	0.0158	0.0038	0.0034	0.0188	0.1531	0.0127	0.0163	0.0083	0.0752	0.0199	0.0079	0.0042	0.003	0.0965	0.0848	0.0106	0.0129	0.0061	0.0327	0.0071	0.0133	0.1737
10	rs117145340	116112353	1.28	0.102927797709035	3.28	0.227357389834261	0.0698333238575931	0.163312060790751	0.1327	0.0745	0.0061	0.0027	0.0159	0.0039	0.0034	0.0189	0.1534	0.0127	0.0164	0.0083	0.0753	0.0199	0.0079	0.0042	0.003	0.0963	0.0846	0.0106	0.0129	0.0061	0.0327	0.0071	0.0133	0.1736
10	rs1889454	116112401	1.28	0.102927797709035	3.28	0.227357389834261	0.0695265819003536	0.163214604267498	0.1327	0.0745	0.0061	0.0027	0.0159	0.0039	0.0034	0.0189	0.1534	0.0127	0.0164	0.0083	0.0753	0.0199	0.0079	0.0042	0.003	0.0962	0.0846	0.0106	0.0129	0.0061	0.0327	0.0071	0.0133	0.1736
10	rs10736232	116113728	1.28	0.102927797709035	3.28	0.227357389834261	0.0771547598999844	0.160591050923285	0.1326	0.0744	0.0061	0.0027	0.0158	0.0039	0.0034	0.0188	0.1533	0.0128	0.0165	0.0083	0.0753	0.0199	0.0079	0.0042	0.0032	0.0963	0.0845	0.0106	0.0129	0.0061	0.0327	0.0072	0.0132	0.1736
10	rs77414898	116116613	1.28	0.102927797709035	3.28	0.227357389834261	0.0857925985802944	0.190663228592348	0.1326	0.0744	0.0061	0.0027	0.0158	0.0039	0.0034	0.0188	0.1534	0.0128	0.0164	0.0083	0.0752	0.0199	0.0079	0.0042	0.0032	0.0963	0.0846	0.0106	0.0129	0.0061	0.0327	0.0072	0.0132	0.1734
10	rs117135380	116121175	1.28	0.102927797709035	3.28	0.227357389834261	0.0962498797434459	0.217482568807667	0.1325	0.0744	0.006	0.0027	0.0159	0.0039	0.0034	0.0188	0.1535	0.0128	0.0164	0.0083	0.0752	0.0199	0.0079	0.0042	0.0032	0.0964	0.0847	0.0105	0.013	0.0061	0.0328	0.0072	0.0132	0.1731
10	rs7904749	116126107	1.28	0.102927797709035	3.28	0.227357389834261	0.0816492436156038	0.20334728517	0.1322	0.0744	0.006	0.0026	0.0162	0.0039	0.0034	0.0186	0.155	0.0128	0.0164	0.0086	0.0748	0.0197	0.0081	0.004	0.0033	0.097	0.0856	0.0103	0.0136	0.0063	0.0334	0.0075	0.0134	0.1692
10	rs143238518	116128912	1.26	0.135727966888585	3.27	0.2384362992664	0.124188663068277	0.25307279466191	0.1304	0.0747	0.006	0.0025	0.0169	0.004	0.0034	0.0174	0.1563	0.0128	0.0161	0.009	0.0745	0.0192	0.0085	0.0035	0.0035	0.0992	0.087	0.0107	0.0143	0.0066	0.0341	0.0077	0.0138	0.1638
10	rs72826927	116131117	1.26	0.135727966888585	3.26	0.249891789602986	0.117728870799041	0.248684452246424	0.1304	0.0746	0.006	0.0025	0.0169	0.004	0.0034	0.0174	0.1563	0.0128	0.0161	0.0091	0.0745	0.0192	0.0085	0.0034	0.0035	0.0993	0.0871	0.0107	0.0143	0.0066	0.0341	0.0077	0.0139	0.1636
10	rs118076723	116131236	1.26	0.135727966888585	3.26	0.249891789602986	0.117017796704085	0.250256959150218	0.1304	0.0746	0.006	0.0025	0.0169	0.004	0.0034	0.0174	0.1565	0.0128	0.0161	0.0091	0.0745	0.0192	0.0084	0.0034	0.0035	0.0993	0.0871	0.0107	0.0143	0.0066	0.0341	0.0077	0.0139	0.1636
10	rs10437496	116131841	1.26	0.135727966888585	3.26	0.249891789602986	0.110901437975591	0.246331596338012	0.1304	0.0746	0.006	0.0025	0.0169	0.004	0.0034	0.0174	0.1565	0.0128	0.0161	0.0091	0.0745	0.0192	0.0084	0.0034	0.0035	0.0994	0.0872	0.0107	0.0143	0.0066	0.0341	0.0077	0.0139	0.1636
10	rs4751648	116132246	1.26	0.135727966888585	3.26	0.249891789602986	0.111093815705343	0.246331596338012	0.1304	0.0746	0.006	0.0025	0.0169	0.004	0.0034	0.0174	0.1567	0.0128	0.0161	0.0091	0.0745	0.0192	0.0084	0.0034	0.0035	0.0993	0.0872	0.0107	0.0144	0.0066	0.0341	0.0077	0.0139	0.1636
10	rs494975	116133856	1.26	0.135727966888585	3.26	0.249891789602986	0.117757368682104	0.249919729101347	0.1303	0.0747	0.006	0.0025	0.0169	0.004	0.0034	0.0174	0.1567	0.0129	0.0161	0.0091	0.0747	0.0192	0.0084	0.0034	0.0035	0.0991	0.0871	0.0107	0.0144	0.0066	0.0342	0.0077	0.0139	0.1634
10	rs117723702	116133975	1.26	0.135727966888585	3.26	0.249891789602986	0.11915894301367	0.251494699700036	0.1303	0.0747	0.006	0.0025	0.0169	0.004	0.0034	0.0173	0.1567	0.0129	0.0161	0.0091	0.0747	0.0192	0.0084	0.0034	0.0035	0.0991	0.0871	0.0107	0.0144	0.0066	0.0342	0.0077	0.0139	0.1634
10	rs4751674	116139029	1.26	0.135727966888585	3.26	0.249891789602986	0.13730412553141	0.286795616918561	0.1303	0.0746	0.006	0.0024	0.0169	0.004	0.0033	0.0174	0.1563	0.0129	0.0161	0.0091	0.0751	0.0191	0.0085	0.0034	0.0034	0.0991	0.0874	0.0108	0.0145	0.0067	0.0344	0.008	0.0139	0.1627
10	rs945094	116143802	1.24	0.175701215111077	3.26	0.249891789602986	0.125103354149828	0.339765456616193	0.1297	0.0728	0.0059	0.0023	0.018	0.0042	0.0035	0.017	0.1522	0.0128	0.0158	0.0084	0.0767	0.0194	0.0084	0.0037	0.0035	0.1005	0.0894	0.0115	0.0147	0.0069	0.0357	0.0084	0.0143	0.1604
10	rs76040197	116144002	1.23	0.19861485684188	3.26	0.249891789602986	0.13370421344643	0.36305609007828	0.13	0.0727	0.006	0.0023	0.018	0.0042	0.0036	0.0169	0.1522	0.0128	0.0158	0.0084	0.0771	0.0193	0.0084	0.0037	0.0035	0.1008	0.0896	0.0115	0.0147	0.0069	0.0359	0.0084	0.0143	0.1591
10	rs12416409	116144083	1.23	0.19861485684188	3.27	0.2384362992664	0.135031956698213	0.368852358568281	0.1301	0.0724	0.006	0.0022	0.0181	0.0042	0.0036	0.0169	0.1514	0.0128	0.0158	0.0084	0.0775	0.0192	0.0085	0.0037	0.0034	0.1009	0.0908	0.0116	0.0148	0.0069	0.036	0.0083	0.0144	0.1586
10	rs10787527	116147398	1.24	0.175701215111077	3.27	0.2384362992664	0.113223563721642	0.274560897683556	0.1303	0.0724	0.0056	0.0022	0.0183	0.0041	0.0035	0.0165	0.1552	0.0126	0.0157	0.0086	0.0775	0.0194	0.0077	0.0036	0.0033	0.1004	0.0885	0.011	0.0151	0.0069	0.0357	0.0081	0.0149	0.1591
10	rs61868311	116148655	1.24	0.175701215111077	3.27	0.2384362992664	0.111975878492236	0.254880141437348	0.1302	0.0723	0.0055	0.0023	0.0183	0.0042	0.0035	0.0164	0.1557	0.0125	0.0157	0.0087	0.0774	0.0194	0.0077	0.0036	0.0033	0.1004	0.0882	0.0108	0.0152	0.007	0.0355	0.0081	0.0151	0.1591
10	rs4751756	116150161	1.24	0.175701215111077	3.27	0.2384362992664	0.0942016362221736	0.227877988354609	0.13	0.0725	0.0054	0.0023	0.0183	0.0043	0.0036	0.0164	0.1564	0.0124	0.0159	0.0087	0.0774	0.0194	0.0077	0.0037	0.0033	0.1003	0.0878	0.0105	0.0153	0.007	0.0354	0.008	0.0152	0.1592
10	rs537432	116152354	1.24	0.175701215111077	3.27	0.2384362992664	0.0858861629431566	0.190663228592348	0.13	0.0734	0.0052	0.0023	0.0186	0.0043	0.0036	0.0163	0.1574	0.0124	0.016	0.0085	0.0772	0.0193	0.0079	0.0036	0.0033	0.0997	0.0875	0.0099	0.0152	0.007	0.0357	0.0078	0.0152	0.159
10	rs11196722	116154897	1.24	0.175701215111077	3.27	0.2384362992664	0.0719425600580065	0.171670142682555	0.13	0.0736	0.0051	0.0025	0.0186	0.0044	0.0036	0.0163	0.1576	0.0124	0.016	0.0085	0.0773	0.0193	0.0079	0.0036	0.0034	0.0992	0.0874	0.0098	0.015	0.007	0.0357	0.0078	0.0153	0.1589
10	rs605654	116155850	1.24	0.175701215111077	3.27	0.2384362992664	0.0653830499956184	0.16448313627982	0.1299	0.0737	0.0051	0.0025	0.0186	0.0045	0.0036	0.0163	0.1576	0.0124	0.016	0.0085	0.0774	0.0193	0.0079	0.0036	0.0034	0.0991	0.0873	0.0098	0.015	0.007	0.0357	0.0077	0.0153	0.1589
10	rs11196731	116171805	1.24	0.175701215111077	3.27	0.2384362992664	0.0746687979547041	0.172166323934022	0.1292	0.0739	0.005	0.0025	0.0186	0.0045	0.0035	0.0161	0.1582	0.0125	0.016	0.0083	0.0779	0.0192	0.0078	0.0035	0.0034	0.0984	0.0874	0.0097	0.0151	0.007	0.0359	0.0077	0.0153	0.1597
10	rs10885562	116175435	1.24	0.175701215111077	3.27	0.2384362992664	0.0767621798665289	0.17276239914048	0.1294	0.0739	0.005	0.0025	0.0185	0.0044	0.0034	0.0161	0.1581	0.0125	0.0162	0.0082	0.0782	0.0195	0.0077	0.0033	0.0034	0.0983	0.0874	0.0098	0.0151	0.0069	0.0358	0.0077	0.0153	0.1597
10	rs4752697	116175677	1.24	0.175701215111077	3.27	0.2384362992664	0.0932125405620923	0.203978145198767	0.1293	0.0738	0.005	0.0025	0.0194	0.0044	0.0034	0.0161	0.1579	0.0125	0.0158	0.0082	0.0777	0.0195	0.0077	0.0033	0.0034	0.0983	0.0876	0.0098	0.0151	0.0069	0.0364	0.0077	0.0153	0.1592
10	rs1570224	116177609	1.24	0.175701215111077	3.27	0.2384362992664	0.0934098333480829	0.21255813402868	0.1292	0.0738	0.0051	0.0025	0.0195	0.0044	0.0034	0.0161	0.1576	0.0125	0.0158	0.0082	0.0776	0.0195	0.0077	0.0033	0.0034	0.0983	0.0876	0.0098	0.0151	0.0069	0.0366	0.0077	0.0153	0.1593
10	rs1575232	116180247	1.24	0.175701215111077	3.27	0.2384362992664	0.0876999496567691	0.217375121483188	0.1292	0.0737	0.005	0.0026	0.0195	0.0044	0.0034	0.0161	0.1578	0.0125	0.0159	0.0082	0.0776	0.0195	0.0078	0.0033	0.0033	0.0982	0.0877	0.0098	0.0151	0.0069	0.0366	0.0076	0.0153	0.1593
10	rs4752726	116185507	1.24	0.175701215111077	3.27	0.2384362992664	0.0803644275292041	0.218988660934331	0.1293	0.0737	0.005	0.0026	0.0196	0.0044	0.0034	0.0162	0.158	0.0125	0.0159	0.0082	0.0774	0.0194	0.0078	0.0033	0.0033	0.0981	0.0877	0.0098	0.0151	0.007	0.0366	0.0076	0.0154	0.1593
10	rs10749164	116186341	1.24	0.175701215111077	3.27	0.2384362992664	0.0718382135107172	0.19968033298259	0.1296	0.0738	0.0049	0.0026	0.0196	0.0044	0.0034	0.0161	0.1578	0.0125	0.0158	0.0081	0.0777	0.0195	0.0078	0.0033	0.0033	0.0981	0.0877	0.0096	0.0149	0.007	0.0366	0.0076	0.0154	0.1592
10	rs74371433	116190341	1.24	0.175701215111077	3.28	0.227357389834261	0.0727388115920177	0.189020323484929	0.1296	0.0737	0.0049	0.0026	0.0196	0.0044	0.0034	0.0162	0.1578	0.0124	0.0157	0.0081	0.0778	0.0194	0.0078	0.0033	0.0033	0.0981	0.0877	0.0096	0.0148	0.0071	0.0365	0.0076	0.0154	0.1592
10	rs11551242	116192120	1.24	0.175701215111077	3.28	0.227357389834261	0.0697105214506588	0.185749077005445	0.1296	0.0737	0.0049	0.0026	0.0196	0.0044	0.0034	0.0162	0.1578	0.0124	0.0157	0.0081	0.0778	0.0194	0.0078	0.0033	0.0033	0.098	0.0876	0.0096	0.0148	0.0071	0.0365	0.0076	0.0155	0.1593
10	rs12218443	116210984	1.25	0.154769873779188	3.28	0.227357389834261	0.0653438263974866	0.13077171605386	0.1297	0.0736	0.0048	0.0026	0.0195	0.0048	0.0035	0.0161	0.1581	0.0124	0.0158	0.008	0.0785	0.0191	0.008	0.0036	0.0035	0.0983	0.0863	0.0092	0.0145	0.0074	0.0361	0.0075	0.0161	0.1591
10	rs61870073	116218051	1.25	0.154769873779188	3.28	0.227357389834261	0.0674440088078658	0.133661706529128	0.1297	0.0735	0.0048	0.0026	0.0195	0.0049	0.0035	0.0161	0.1581	0.0124	0.0158	0.008	0.0786	0.019	0.008	0.0036	0.0035	0.0983	0.0863	0.0091	0.0145	0.0074	0.0361	0.0075	0.0161	0.1591
10	rs7920878	116222749	1.25	0.154769873779188	3.28	0.227357389834261	0.0621798744418483	0.1279051719469	0.1296	0.0735	0.0048	0.0026	0.0196	0.0049	0.0035	0.0161	0.1579	0.0125	0.0158	0.008	0.0787	0.0191	0.0079	0.0036	0.0035	0.0984	0.0863	0.0091	0.0145	0.0074	0.0361	0.0076	0.0161	0.1591
10	rs17779280	116239337	1.25	0.154769873779188	3.28	0.227357389834261	0.0863784417293527	0.242092185144619	0.1293	0.0734	0.0049	0.0025	0.0192	0.0046	0.0032	0.0168	0.157	0.0126	0.0157	0.0076	0.0796	0.0195	0.0077	0.0033	0.0034	0.1003	0.0856	0.0085	0.014	0.0078	0.0371	0.0074	0.0164	0.1584
10	rs7069661	116241513	1.25	0.154769873779188	3.28	0.227357389834261	0.0697923740700397	0.214587631989389	0.1293	0.0734	0.0049	0.0025	0.0192	0.0046	0.0032	0.0169	0.1569	0.0126	0.0157	0.0076	0.0797	0.0195	0.0077	0.0033	0.0034	0.1005	0.0856	0.0084	0.014	0.0078	0.0372	0.0074	0.0164	0.1584
10	rs2475226	116246725	1.24	0.175701215111077	3.28	0.227357389834261	0.0588254962816923	0.194066926194425	0.1295	0.0735	0.0049	0.0025	0.0192	0.0046	0.0032	0.0169	0.1569	0.0126	0.0157	0.0076	0.0797	0.0195	0.0077	0.0033	0.0034	0.1005	0.0855	0.0084	0.0139	0.0078	0.0372	0.0074	0.0164	0.1584
10	rs7899354	116249580	1.24	0.175701215111077	3.28	0.227357389834261	0.0642130531323038	0.19025204923699	0.1295	0.0735	0.0049	0.0025	0.0192	0.0046	0.0032	0.0169	0.1569	0.0126	0.0157	0.0076	0.0798	0.0195	0.0077	0.0033	0.0034	0.1005	0.0855	0.0084	0.0138	0.0078	0.0372	0.0074	0.0165	0.1583
10	rs11196764	116252408	1.24	0.175701215111077	3.29	0.21664916022799	0.0673239672215597	0.190663228592348	0.1295	0.0734	0.0049	0.0025	0.0192	0.0046	0.0032	0.0169	0.1568	0.0126	0.0157	0.0076	0.0797	0.0196	0.0077	0.0033	0.0034	0.1005	0.0854	0.0084	0.0139	0.0078	0.0372	0.0074	0.0165	0.1583
10	rs17717312	116257905	1.24	0.175701215111077	3.28	0.227357389834261	0.0753337530982082	0.192104727748342	0.1297	0.0732	0.0049	0.0025	0.0192	0.0045	0.0032	0.017	0.1567	0.0126	0.0156	0.0076	0.0797	0.0196	0.0076	0.0032	0.0034	0.1005	0.0855	0.0084	0.0139	0.0079	0.0373	0.0074	0.0166	0.1583
10	rs2475229	116258384	1.24	0.175701215111077	3.28	0.227357389834261	0.0793593163939492	0.201668190340781	0.1296	0.0732	0.0049	0.0025	0.0192	0.0045	0.0032	0.017	0.1566	0.0127	0.0156	0.0076	0.0797	0.0196	0.0076	0.0032	0.0034	0.1006	0.0855	0.0084	0.0139	0.0079	0.0373	0.0074	0.0166	0.1583
10	rs12765701	116260188	1.24	0.175701215111077	3.28	0.227357389834261	0.0886517017988716	0.221362252082895	0.1297	0.0731	0.0049	0.0024	0.0192	0.0045	0.0032	0.0171	0.1565	0.0126	0.0156	0.0077	0.0798	0.0196	0.0076	0.0032	0.0034	0.1006	0.0855	0.0084	0.0139	0.0079	0.0373	0.0074	0.0166	0.1583
10	rs17717412	116262076	1.24	0.175701215111077	3.28	0.227357389834261	0.106212251935315	0.245213689870004	0.1297	0.0731	0.0049	0.0024	0.0192	0.0045	0.0032	0.017	0.1564	0.0126	0.0156	0.0077	0.0798	0.0196	0.0075	0.0032	0.0034	0.1006	0.0855	0.0084	0.0139	0.0079	0.0374	0.0074	0.0167	0.1583
10	rs75543351	116267649	1.24	0.175701215111077	3.28	0.227357389834261	0.11967635723855	0.255106344637183	0.1295	0.0731	0.0049	0.0024	0.0192	0.0045	0.0032	0.0171	0.1563	0.0125	0.0156	0.0082	0.0798	0.0195	0.0075	0.0032	0.0034	0.1006	0.0854	0.0083	0.0139	0.0078	0.0374	0.0073	0.0169	0.1583
10	rs77962058	116270965	1.24	0.175701215111077	3.27	0.2384362992664	0.119446226119604	0.24532540769413	0.1297	0.073	0.0049	0.0024	0.0192	0.0045	0.0032	0.0171	0.1563	0.0125	0.0156	0.0082	0.0797	0.0195	0.0075	0.0031	0.0034	0.1006	0.0854	0.0083	0.0139	0.0078	0.0374	0.0073	0.0169	0.1584
10	rs11196773	116273161	1.24	0.175701215111077	3.27	0.2384362992664	0.108256798898017	0.255332611016849	0.1296	0.0729	0.0048	0.0024	0.0191	0.0045	0.0032	0.0171	0.1562	0.0125	0.0156	0.0082	0.0797	0.0195	0.0075	0.0031	0.0034	0.1007	0.0854	0.0083	0.0139	0.0079	0.0373	0.0073	0.0168	0.1586
10	rs12240514	116277287	1.24	0.175701215111077	3.26	0.249891789602986	0.0395353403785627	0.215336944165473	0.1303	0.0726	0.0047	0.0025	0.0187	0.0042	0.0034	0.0173	0.1562	0.0122	0.016	0.0086	0.0795	0.0192	0.0076	0.0031	0.0036	0.1024	0.0846	0.0083	0.014	0.0078	0.0374	0.0071	0.0163	0.1586
10	rs2497707	116277525	1.24	0.175701215111077	3.26	0.249891789602986	0.0379225176650765	0.234124505675388	0.1304	0.0725	0.0047	0.0026	0.0187	0.0042	0.0034	0.0174	0.1562	0.0122	0.0159	0.0086	0.0794	0.0192	0.0076	0.0031	0.0036	0.1027	0.0844	0.0082	0.014	0.0078	0.0374	0.0071	0.0162	0.1586
10	rs35841256	116282201	1.22	0.223600634562227	3.25	0.261729658797372	0.0421078350701814	0.33165241223901	0.1314	0.0723	0.0046	0.0027	0.0189	0.0039	0.0035	0.0177	0.1561	0.012	0.0151	0.0084	0.0791	0.0193	0.0076	0.003	0.0038	0.105	0.0829	0.0084	0.0141	0.0077	0.037	0.0069	0.016	0.1585
10	rs111302837	116282947	1.22	0.223600634562227	3.19	0.341098255896361	0.0421224386867843	0.333613968190977	0.1314	0.0722	0.0046	0.0027	0.0189	0.0039	0.0035	0.0177	0.1561	0.0119	0.0152	0.0084	0.0791	0.0193	0.0076	0.003	0.0038	0.105	0.0829	0.0084	0.0141	0.0076	0.0371	0.0069	0.016	0.1585
10	rs2475239	116283756	1.22	0.223600634562227	3.19	0.341098255896361	0.0396893622108543	0.314634575488926	0.1315	0.0722	0.0046	0.0027	0.0189	0.0039	0.0035	0.0177	0.1562	0.0119	0.0151	0.0084	0.0791	0.0193	0.0076	0.003	0.0038	0.105	0.0829	0.0084	0.0141	0.0076	0.0371	0.0069	0.016	0.1585
10	rs11592370	116300073	1.22	0.223600634562227	3.17	0.370859203571921	0.0640581011860806	0.330305802187718	0.1313	0.0718	0.0046	0.0028	0.0189	0.0041	0.0035	0.0177	0.1564	0.0118	0.0152	0.0084	0.0793	0.0192	0.0075	0.003	0.0039	0.1052	0.0828	0.0083	0.0141	0.0075	0.0369	0.0068	0.0165	0.1582
10	rs41284354	116307340	1.22	0.223600634562227	3.13	0.435575753324506	0.0720052152182982	0.31306782631699	0.1313	0.0717	0.0046	0.0028	0.019	0.0041	0.0035	0.0177	0.1565	0.0118	0.0152	0.0084	0.0794	0.0192	0.0075	0.003	0.0039	0.1053	0.0828	0.0083	0.0142	0.0074	0.0369	0.0068	0.0167	0.1581
10	Affx-2556177	116307504	1.22	0.223600634562227	3.12	0.452863978564029	0.0717131275081981	0.312225154572281	0.1313	0.0717	0.0046	0.0028	0.019	0.0041	0.0035	0.0177	0.1565	0.0118	0.0152	0.0084	0.0794	0.0192	0.0075	0.003	0.0039	0.1053	0.0828	0.0083	0.0142	0.0074	0.0369	0.0068	0.0167	0.1581
10	rs11196785	116308771	1.22	0.223600634562227	3.12	0.452863978564029	0.0737739660434447	0.31042170516544	0.1313	0.0717	0.0045	0.0028	0.019	0.0041	0.0035	0.0177	0.1566	0.0117	0.0152	0.0084	0.0794	0.0193	0.0075	0.003	0.0039	0.1054	0.0828	0.0083	0.0142	0.0074	0.0369	0.0068	0.0166	0.158
10	rs113980088	116313876	1.21	0.250745108472337	3.11	0.470604638115432	0.0786716276586804	0.302881368181338	0.1313	0.0716	0.0045	0.0028	0.019	0.0041	0.0035	0.0177	0.1567	0.0117	0.0152	0.0084	0.0795	0.0193	0.0075	0.0031	0.0039	0.1055	0.0827	0.0083	0.0142	0.0074	0.0369	0.0068	0.0166	0.1578
10	rs56757634	116321830	1.21	0.250745108472337	3.11	0.470604638115432	0.0712141991719791	0.242092185144619	0.1313	0.0716	0.0045	0.0028	0.019	0.0042	0.0034	0.0177	0.1568	0.0117	0.0152	0.0084	0.0796	0.0192	0.0075	0.0031	0.0039	0.1057	0.0826	0.0083	0.0142	0.0074	0.037	0.0068	0.0166	0.1577
10	rs7923449	116323720	1.21	0.250745108472337	3.11	0.470604638115432	0.0666861063727617	0.225046943191918	0.1313	0.0716	0.0045	0.0028	0.019	0.0042	0.0034	0.0177	0.1569	0.0117	0.0152	0.0084	0.0797	0.0192	0.0075	0.0031	0.0039	0.1056	0.0825	0.0083	0.0142	0.0074	0.037	0.0068	0.0166	0.1576
10	rs2483560	116325202	1.21	0.250745108472337	3.09	0.50746005104726	0.0652458349733878	0.217160279196102	0.1312	0.0716	0.0045	0.0028	0.019	0.0042	0.0034	0.0177	0.157	0.0117	0.0152	0.0084	0.0799	0.0192	0.0075	0.0031	0.0039	0.1056	0.0824	0.0083	0.0142	0.0075	0.037	0.0068	0.0166	0.1573
10	rs2483561	116327015	1.21	0.250745108472337	3.09	0.50746005104726	0.0648353244889371	0.217912532524193	0.1315	0.0715	0.0045	0.0028	0.019	0.0042	0.0034	0.0178	0.1571	0.0117	0.0152	0.0083	0.0799	0.0191	0.0075	0.0031	0.004	0.106	0.0821	0.0083	0.0142	0.0075	0.0369	0.0068	0.0166	0.157
10	rs10885582	116327550	1.21	0.250745108472337	3.09	0.50746005104726	0.0633638611801438	0.211066798329293	0.1316	0.0716	0.0045	0.0028	0.0191	0.0042	0.0034	0.0178	0.1572	0.0117	0.0152	0.0083	0.0799	0.0191	0.0075	0.0031	0.004	0.1061	0.082	0.0083	0.0141	0.0075	0.0368	0.0068	0.0166	0.1569
10	rs2483567	116332770	1.21	0.250745108472337	3.09	0.50746005104726	0.0576804335396312	0.200307363625647	0.132	0.072	0.0045	0.0028	0.0191	0.0042	0.0034	0.0178	0.1574	0.0117	0.0152	0.0082	0.0805	0.019	0.0075	0.0031	0.004	0.1062	0.0814	0.0083	0.0141	0.0075	0.0366	0.0066	0.0166	0.1564
10	rs2483577	116345504	1.21	0.250745108472337	3.09	0.50746005104726	0.0625220967460738	0.205663625006384	0.1323	0.0719	0.0045	0.0028	0.0191	0.0042	0.0034	0.0178	0.1575	0.0117	0.0152	0.0082	0.0805	0.0191	0.0075	0.0031	0.004	0.1062	0.0812	0.0083	0.0141	0.0075	0.0366	0.0066	0.0167	0.1564
10	rs71484947	116345574	1.21	0.250745108472337	3.09	0.50746005104726	0.062560197930995	0.205874635080142	0.1323	0.0719	0.0045	0.0028	0.0191	0.0042	0.0034	0.0178	0.1575	0.0117	0.0152	0.0082	0.0805	0.0191	0.0075	0.0031	0.004	0.1062	0.0812	0.0083	0.0141	0.0075	0.0366	0.0066	0.0167	0.1564
10	rs77330698	116353274	1.21	0.250745108472337	3.09	0.50746005104726	0.0653438263974866	0.220390224613023	0.1323	0.0719	0.0045	0.0028	0.0191	0.0042	0.0034	0.0178	0.1576	0.0117	0.0152	0.0082	0.0805	0.0191	0.0074	0.0031	0.004	0.1062	0.0811	0.0083	0.0141	0.0076	0.0366	0.0066	0.0166	0.1564
10	rs2277265	116361840	1.21	0.250745108472337	3.1	0.488801954490689	0.0685509160834329	0.196347354698045	0.1332	0.0725	0.0044	0.0026	0.0187	0.004	0.0035	0.018	0.16	0.0121	0.0151	0.0074	0.0809	0.0191	0.0069	0.0029	0.004	0.1069	0.0796	0.0079	0.0137	0.008	0.0367	0.0064	0.0164	0.1556
10	rs2497665	116362500	1.2	0.280131383133392	3.1	0.488801954490689	0.10131021815133	0.217052884243873	0.1342	0.0727	0.0043	0.0024	0.0189	0.0037	0.0034	0.0185	0.1608	0.0122	0.0154	0.0071	0.0808	0.0193	0.0066	0.0028	0.0039	0.1071	0.0786	0.0078	0.0137	0.008	0.0364	0.0061	0.0165	0.1553
10	rs10787540	116364424	1.19	0.311838986457593	3.11	0.470604638115432	0.127243554761743	0.225264306881547	0.1351	0.0732	0.0043	0.0024	0.0191	0.0036	0.0034	0.0185	0.1615	0.0122	0.0155	0.0068	0.0807	0.0194	0.0064	0.0027	0.0038	0.1073	0.0779	0.0077	0.0136	0.0081	0.0362	0.0059	0.0165	0.1549
10	rs17092124	116364849	1.19	0.311838986457593	3.11	0.470604638115432	0.128111808503019	0.231158818895089	0.1352	0.0732	0.0043	0.0024	0.0191	0.0036	0.0034	0.0185	0.1615	0.0122	0.0155	0.0069	0.0805	0.0194	0.0064	0.0027	0.0038	0.1073	0.0779	0.0077	0.0136	0.0081	0.0363	0.006	0.0165	0.1548
10	rs2483589	116365316	1.19	0.311838986457593	3.11	0.470604638115432	0.143357012249366	0.231707098476218	0.1352	0.0732	0.0043	0.0022	0.0191	0.0036	0.0034	0.0184	0.1616	0.0122	0.0155	0.0069	0.0805	0.0195	0.0064	0.0027	0.0038	0.1073	0.078	0.0077	0.0136	0.0081	0.0363	0.006	0.0165	0.1548
10	rs72831041	116371339	1.19	0.311838986457593	3.11	0.470604638115432	0.0746687979547041	0.150154294629113	0.137	0.0729	0.0042	0.002	0.0193	0.0033	0.0032	0.0186	0.1611	0.0125	0.0155	0.0069	0.0809	0.0195	0.0066	0.0025	0.0036	0.1067	0.0785	0.0075	0.0128	0.0085	0.0358	0.0062	0.016	0.1552
10	rs78131289	116381748	1.19	0.311838986457593	3.12	0.452863978564029	0.0681268888012685	0.159043458968422	0.1374	0.0728	0.0041	0.002	0.0193	0.0032	0.0032	0.0187	0.161	0.0125	0.0155	0.0069	0.081	0.0195	0.0066	0.0025	0.0035	0.1066	0.0786	0.0074	0.0127	0.0086	0.0357	0.0063	0.0159	0.1553
10	rs79977373	116387553	1.18	0.345943801679723	3.12	0.452863978564029	0.0677848866254474	0.174156024337208	0.1376	0.0728	0.0041	0.002	0.0193	0.0032	0.0031	0.0187	0.161	0.0125	0.0155	0.0069	0.081	0.0194	0.0067	0.0025	0.0035	0.1066	0.0786	0.0074	0.0126	0.0086	0.0356	0.0063	0.0158	0.1554
10	rs4752047	116388343	1.18	0.345943801679723	3.12	0.452863978564029	0.0683084043548549	0.181991115950317	0.1376	0.0728	0.0041	0.002	0.0193	0.0032	0.0031	0.0187	0.161	0.0125	0.0155	0.0069	0.081	0.0194	0.0067	0.0025	0.0035	0.1066	0.0786	0.0074	0.0126	0.0086	0.0356	0.0063	0.0158	0.1554
10	rs61867918	116388811	1.18	0.345943801679723	3.14	0.418735639412168	0.0692003601892196	0.188917802593623	0.1376	0.0728	0.0041	0.002	0.0193	0.0032	0.0031	0.0187	0.161	0.0125	0.0155	0.0069	0.081	0.0194	0.0067	0.0025	0.0035	0.1066	0.0786	0.0074	0.0126	0.0086	0.0356	0.0063	0.0159	0.1554
10	rs61867922	116394843	1.18	0.345943801679723	3.17	0.370859203571921	0.0728650558699525	0.175253740160843	0.1376	0.0727	0.0041	0.0019	0.0194	0.0032	0.0031	0.0188	0.161	0.0125	0.0155	0.0069	0.0811	0.0195	0.0067	0.0025	0.0035	0.1065	0.0786	0.0074	0.0126	0.0087	0.0356	0.0063	0.0159	0.1554
10	rs12776647	116406390	1.18	0.345943801679723	3.17	0.370859203571921	0.0838657756657996	0.18912286330841	0.1378	0.0726	0.0041	0.0018	0.0195	0.0032	0.0031	0.0188	0.1609	0.0126	0.0155	0.007	0.0813	0.0195	0.0067	0.0024	0.0035	0.1063	0.0786	0.0074	0.0126	0.0087	0.0355	0.0063	0.0159	0.1553
10	rs11196838	116412500	1.18	0.345943801679723	3.18	0.355766254763284	0.081966812205468	0.18513789203775	0.138	0.0725	0.004	0.0018	0.0196	0.0031	0.0031	0.0188	0.1609	0.0126	0.0156	0.007	0.0814	0.0195	0.0068	0.0024	0.0035	0.1061	0.0785	0.0074	0.0125	0.0087	0.0354	0.0064	0.0159	0.1554
10	rs11196845	116421842	1.18	0.345943801679723	3.16	0.386381943985473	0.0845126691760089	0.188303075145859	0.1382	0.0724	0.004	0.0018	0.0196	0.0031	0.0031	0.0189	0.1609	0.0127	0.0157	0.007	0.0814	0.0196	0.0069	0.0025	0.0035	0.1058	0.0784	0.0073	0.0124	0.0088	0.0353	0.0064	0.0159	0.1554
10	rs11196855	116430566	1.17	0.382518045708746	3.15	0.402339212139645	0.088079867942848	0.224612420923596	0.1383	0.0723	0.004	0.0018	0.0197	0.0031	0.0031	0.0191	0.1606	0.0127	0.0158	0.0071	0.0812	0.0195	0.007	0.0025	0.0035	0.1057	0.0784	0.0073	0.0125	0.0088	0.0352	0.0065	0.0159	0.1555
10	rs74366846	116431417	1.17	0.382518045708746	3.15	0.402339212139645	0.0863314808606199	0.220822063965596	0.1383	0.0723	0.004	0.0018	0.0197	0.0031	0.0031	0.0191	0.1606	0.0127	0.0158	0.0071	0.0812	0.0195	0.007	0.0025	0.0035	0.1057	0.0784	0.0073	0.0125	0.0088	0.0352	0.0065	0.0159	0.1554
10	rs11196881	116451067	1.17	0.382518045708746	3.15	0.402339212139645	0.0925486187419188	0.23599803355432	0.1383	0.0722	0.0041	0.0017	0.0197	0.003	0.0031	0.0193	0.1603	0.0129	0.0159	0.0071	0.0812	0.0196	0.007	0.0024	0.0035	0.106	0.0786	0.0072	0.0124	0.0088	0.0349	0.0066	0.016	0.1554
10	rs217190	116461422	1.17	0.382518045708746	3.15	0.402339212139645	0.0924995584429405	0.254767063541176	0.1383	0.0723	0.0041	0.0017	0.0197	0.003	0.0031	0.0193	0.1603	0.0129	0.0159	0.0071	0.0812	0.0196	0.007	0.0024	0.0035	0.1058	0.0787	0.0071	0.0124	0.0087	0.0349	0.0066	0.016	0.1555
10	rs808262	116467835	1.17	0.382518045708746	3.14	0.418735639412168	0.0870848058503607	0.22439526242561	0.1383	0.0722	0.0041	0.0017	0.0198	0.003	0.0031	0.0193	0.1602	0.0129	0.0159	0.0072	0.0813	0.0196	0.007	0.0024	0.0035	0.1059	0.0787	0.0072	0.0124	0.0086	0.0348	0.0066	0.016	0.1554
10	rs77198501	116479252	1.17	0.382518045708746	3.14	0.418735639412168	0.0954472673243955	0.244878633616197	0.1382	0.0721	0.0041	0.0017	0.02	0.0028	0.0032	0.0193	0.1598	0.013	0.0159	0.0072	0.0815	0.0197	0.007	0.0024	0.0035	0.106	0.0786	0.0072	0.0125	0.0087	0.0347	0.0068	0.0159	0.1552
10	rs79831602	116488077	1.17	0.382518045708746	3.14	0.418735639412168	0.0980203377848887	0.24778728896017	0.1383	0.0721	0.0041	0.0017	0.02	0.0028	0.0032	0.0193	0.1598	0.013	0.0159	0.0072	0.0815	0.0198	0.007	0.0024	0.0035	0.106	0.0787	0.0072	0.0125	0.0087	0.0347	0.0069	0.0159	0.155
10	rs111955971	116488645	1.17	0.382518045708746	3.13	0.435575753324506	0.0985299050406971	0.248235742009715	0.1383	0.0721	0.0041	0.0017	0.02	0.0028	0.0032	0.0193	0.1598	0.013	0.0159	0.0073	0.0815	0.0198	0.007	0.0024	0.0035	0.1059	0.0787	0.0072	0.0125	0.0087	0.0347	0.0069	0.0159	0.155
10	rs808337	116494802	1.17	0.382518045708746	3.13	0.435575753324506	0.100145873457955	0.264434661671092	0.1383	0.072	0.0041	0.0017	0.02	0.0028	0.0032	0.0193	0.1598	0.013	0.0159	0.0073	0.0816	0.0198	0.007	0.0024	0.0035	0.1059	0.0788	0.0071	0.0124	0.0087	0.0347	0.0069	0.0159	0.1549
10	rs75632321	116497372	1.17	0.382518045708746	3.12	0.452863978564029	0.100533054080012	0.268907857295775	0.1384	0.072	0.0041	0.0017	0.02	0.0028	0.0032	0.0193	0.1598	0.013	0.0159	0.0073	0.0816	0.0198	0.0069	0.0024	0.0035	0.1059	0.0788	0.0071	0.0124	0.0087	0.0347	0.0069	0.0159	0.1549
10	rs808316	116507307	1.17	0.382518045708746	3.11	0.470604638115432	0.100300633641307	0.265006842170924	0.1384	0.072	0.0041	0.0017	0.0199	0.0028	0.0032	0.0193	0.1597	0.0131	0.0158	0.0073	0.0817	0.0197	0.0069	0.0024	0.0035	0.1059	0.0789	0.0071	0.0124	0.0088	0.0348	0.0069	0.0159	0.1549
10	rs112236675	116514319	1.17	0.382518045708746	3.11	0.470604638115432	0.102509135134293	0.243094134555657	0.1385	0.072	0.0041	0.0017	0.0198	0.0028	0.0033	0.0192	0.1596	0.0131	0.0157	0.0073	0.0818	0.0197	0.0068	0.0025	0.0035	0.1059	0.0791	0.0071	0.0124	0.0088	0.0348	0.0069	0.0159	0.1548
10	rs113510423	116524183	1.17	0.382518045708746	3.11	0.470604638115432	0.106399555304488	0.262263898494917	0.1385	0.072	0.0041	0.0017	0.0197	0.0028	0.0033	0.0191	0.1595	0.0132	0.0157	0.0073	0.0819	0.0197	0.0068	0.0025	0.0035	0.1058	0.0792	0.0072	0.0123	0.0089	0.0348	0.0069	0.0159	0.1547
10	rs7902647	116526571	1.17	0.382518045708746	3.11	0.470604638115432	0.110819053376275	0.276182711614721	0.1385	0.072	0.0041	0.0017	0.0197	0.0028	0.0033	0.0191	0.1595	0.0132	0.0156	0.0073	0.0819	0.0197	0.0068	0.0025	0.0035	0.1058	0.0792	0.0072	0.0123	0.0089	0.0348	0.0069	0.0159	0.1547
10	rs808346	116530140	1.17	0.382518045708746	3.11	0.470604638115432	0.109669636088976	0.263634257156955	0.1385	0.072	0.0041	0.0018	0.0197	0.0028	0.0033	0.0191	0.1596	0.0132	0.0156	0.0073	0.0819	0.0197	0.0068	0.0025	0.0035	0.1057	0.0792	0.0072	0.0123	0.0089	0.0348	0.0069	0.0159	0.1548
10	rs808345	116531580	1.17	0.382518045708746	3.1	0.488801954490689	0.116450837799376	0.251832600313911	0.1385	0.072	0.0041	0.0018	0.0197	0.0028	0.0033	0.0191	0.1596	0.0132	0.0156	0.0074	0.0819	0.0199	0.0068	0.0025	0.0035	0.1057	0.0792	0.0072	0.0123	0.0089	0.0348	0.0069	0.0159	0.1548
10	rs41298241	116538726	1.17	0.382518045708746	3.1	0.488801954490689	0.116790810488244	0.25975738187356	0.1387	0.072	0.0041	0.0017	0.0196	0.0028	0.0033	0.019	0.1595	0.0132	0.0156	0.0074	0.0818	0.0199	0.0068	0.0026	0.0035	0.1057	0.0792	0.0072	0.0123	0.0089	0.0347	0.0069	0.016	0.1549
10	rs114859691	116539401	1.17	0.382518045708746	3.11	0.470604638115432	0.116507457700594	0.258961436124977	0.1387	0.072	0.0041	0.0017	0.0196	0.0028	0.0033	0.019	0.1595	0.0132	0.0156	0.0074	0.0817	0.0199	0.0068	0.0026	0.0035	0.1057	0.0792	0.0072	0.0123	0.0089	0.0347	0.0069	0.016	0.1549
10	rs117056743	116554046	1.17	0.382518045708746	3.11	0.470604638115432	0.116139730114968	0.248796669956362	0.1388	0.072	0.0041	0.0017	0.0196	0.0028	0.0032	0.0189	0.1596	0.0133	0.0156	0.0074	0.0815	0.0198	0.0067	0.0027	0.0035	0.1057	0.079	0.0072	0.0123	0.0089	0.0347	0.0069	0.0161	0.1551
10	rs11196917	116557080	1.17	0.382518045708746	3.1	0.488801954490689	0.134722474403766	0.24655537161981	0.1389	0.0719	0.0041	0.0017	0.0196	0.0028	0.0032	0.0189	0.1595	0.0133	0.0156	0.0074	0.0815	0.0197	0.0067	0.0027	0.0035	0.1056	0.0791	0.0072	0.0123	0.0088	0.0347	0.0069	0.0163	0.1552
10	rs12573079	116561387	1.17	0.382518045708746	3.1	0.488801954490689	0.133058650318882	0.273057568878456	0.1387	0.0718	0.0041	0.0017	0.0195	0.0028	0.0032	0.0189	0.1595	0.0133	0.0155	0.0074	0.0815	0.0197	0.0066	0.0028	0.0035	0.1058	0.0791	0.0072	0.0123	0.0088	0.0347	0.0069	0.0163	0.1554
10	rs808276	116565387	1.17	0.382518045708746	3.1	0.488801954490689	0.14593871393897	0.267529005267728	0.1391	0.0718	0.0041	0.0016	0.0194	0.0028	0.0032	0.0189	0.1591	0.0133	0.0154	0.0074	0.0814	0.0191	0.0065	0.0029	0.0035	0.1067	0.0791	0.0072	0.0123	0.0088	0.0348	0.0069	0.0163	0.1557
10	rs808272	116574690	1.17	0.382518045708746	3.1	0.488801954490689	0.122634285865203	0.162824983309083	0.14	0.0721	0.0038	0.0015	0.0196	0.0027	0.003	0.0186	0.1607	0.0134	0.0151	0.0071	0.0822	0.0176	0.0061	0.0032	0.0036	0.1071	0.0784	0.0072	0.0119	0.0084	0.0338	0.0067	0.0162	0.1571
10	rs17586340	116576056	1.17	0.382518045708746	3.09	0.50746005104726	0.1229266523519	0.161463899793957	0.14	0.0721	0.0038	0.0015	0.0196	0.0027	0.003	0.0186	0.1607	0.0134	0.0151	0.0071	0.0822	0.0176	0.0061	0.0032	0.0036	0.1071	0.0784	0.0072	0.0119	0.0084	0.0337	0.0067	0.0162	0.1571
10	rs11196931	116583614	1.17	0.382518045708746	3.09	0.50746005104726	0.127153939640588	0.155006416924415	0.14	0.0722	0.0038	0.0015	0.0196	0.0027	0.003	0.0186	0.1608	0.0134	0.0151	0.0071	0.0823	0.0176	0.0061	0.0032	0.0036	0.1072	0.0784	0.0072	0.0118	0.0084	0.0337	0.0066	0.0162	0.1572
10	rs117388659	116586171	1.17	0.382518045708746	3.1	0.488801954490689	0.129345448042708	0.15798257461064	0.14	0.0722	0.0038	0.0015	0.0196	0.0027	0.003	0.0186	0.1608	0.0134	0.0151	0.0071	0.0823	0.0176	0.0061	0.0032	0.0036	0.1072	0.0783	0.0072	0.0118	0.0084	0.0337	0.0066	0.0162	0.1572
10	rs3834423	116606173	1.17	0.382518045708746	3.1	0.488801954490689	0.153514199540627	0.184730818391062	0.1401	0.0721	0.0037	0.0015	0.0196	0.0027	0.0029	0.0186	0.1611	0.0134	0.0151	0.0071	0.0823	0.0176	0.006	0.0032	0.0037	0.1071	0.0783	0.0072	0.0118	0.0084	0.0337	0.0065	0.0162	0.1574
10	rs117437887	116606721	1.17	0.382518045708746	3.1	0.488801954490689	0.153781787258371	0.181283119146183	0.1401	0.0721	0.0037	0.0015	0.0196	0.0027	0.0029	0.0185	0.1611	0.0135	0.0151	0.0071	0.0823	0.0176	0.006	0.0032	0.0037	0.1071	0.0783	0.0072	0.0118	0.0084	0.0336	0.0065	0.0162	0.1574
10	rs10510007	116636721	1.16	0.421630287221885	3.1	0.488801954490689	0.134846216053993	0.208412367335258	0.1402	0.0719	0.0037	0.0015	0.0195	0.0027	0.0029	0.0185	0.1612	0.0135	0.0151	0.007	0.0819	0.0175	0.006	0.0032	0.0036	0.1074	0.0788	0.0073	0.0117	0.0083	0.0336	0.0064	0.0162	0.1575
10	rs77403045	116642115	1.16	0.421630287221885	3.1	0.488801954490689	0.127841967457293	0.190457601211917	0.1402	0.0719	0.0037	0.0015	0.0195	0.0027	0.0029	0.0185	0.1612	0.0136	0.0151	0.007	0.0819	0.0175	0.006	0.0032	0.0036	0.1074	0.0789	0.0073	0.0117	0.0083	0.0336	0.0064	0.0162	0.1575
10	rs17721259	116642841	1.16	0.421630287221885	3.1	0.488801954490689	0.125903346897002	0.180475142799252	0.1402	0.072	0.0037	0.0015	0.0195	0.0027	0.0029	0.0185	0.1612	0.0136	0.0151	0.007	0.0819	0.0175	0.006	0.0032	0.0036	0.1074	0.0789	0.0073	0.0117	0.0083	0.0336	0.0064	0.0162	0.1575
10	rs75208099	116642982	1.16	0.421630287221885	3.1	0.488801954490689	0.12587366228924	0.179668409768573	0.1402	0.072	0.0037	0.0015	0.0195	0.0027	0.0029	0.0185	0.1612	0.0136	0.0151	0.007	0.0819	0.0175	0.006	0.0032	0.0036	0.1074	0.0789	0.0073	0.0117	0.0083	0.0336	0.0064	0.0162	0.1575
10	rs11196965	116649715	1.16	0.421630287221885	3.1	0.488801954490689	0.10950603785273	0.182497408189411	0.1401	0.0718	0.0036	0.0014	0.0196	0.0026	0.0028	0.0184	0.1612	0.0136	0.0152	0.007	0.0818	0.0176	0.0059	0.0032	0.0035	0.108	0.0792	0.0073	0.0114	0.0084	0.0334	0.0062	0.0161	0.1579
10	rs10787548	116658106	1.16	0.421630287221885	3.1	0.488801954490689	0.100843471124643	0.211066798329293	0.1401	0.0718	0.0037	0.0014	0.0196	0.0026	0.0028	0.0183	0.1611	0.0136	0.0151	0.007	0.0818	0.0175	0.0058	0.0032	0.0034	0.1089	0.0792	0.0073	0.0114	0.0082	0.0333	0.0062	0.0161	0.158
10	rs10885629	116659253	1.16	0.421630287221885	3.1	0.488801954490689	0.0904054826625142	0.2135186814323	0.1402	0.072	0.0036	0.0014	0.0196	0.0025	0.0027	0.0183	0.1614	0.0136	0.0151	0.0069	0.0815	0.0175	0.0056	0.0031	0.0033	0.1093	0.0794	0.0072	0.0114	0.0077	0.0333	0.0062	0.016	0.1584
10	rs72833175	116666322	1.16	0.421630287221885	3.1	0.488801954490689	0.0850231694594759	0.242648660608635	0.1402	0.072	0.0036	0.0015	0.0196	0.0025	0.0027	0.0183	0.1616	0.0136	0.0151	0.007	0.0814	0.0175	0.0056	0.0032	0.0033	0.1094	0.0793	0.0072	0.0113	0.0077	0.0333	0.0062	0.016	0.1584
10	rs11196980	116666720	1.16	0.421630287221885	3.1	0.488801954490689	0.0855122950932226	0.243762834060844	0.1402	0.072	0.0036	0.0015	0.0196	0.0025	0.0027	0.0183	0.1616	0.0136	0.0151	0.007	0.0814	0.0175	0.0056	0.0032	0.0033	0.1094	0.0793	0.0072	0.0113	0.0077	0.0333	0.0062	0.016	0.1584
10	rs6585302	116682893	1.16	0.421630287221885	3.1	0.488801954490689	0.0526857180760252	0.205241821329961	0.1406	0.0718	0.0036	0.0015	0.0199	0.0026	0.0026	0.0181	0.162	0.0136	0.0151	0.0069	0.0807	0.0172	0.0056	0.003	0.0033	0.1095	0.0794	0.0072	0.0107	0.0077	0.033	0.0063	0.0161	0.1593
10	rs11196996	116694631	1.16	0.421630287221885	3.1	0.488801954490689	0.0525498568044553	0.224069653087461	0.1406	0.0718	0.0036	0.0015	0.0199	0.0026	0.0026	0.0181	0.162	0.0136	0.0152	0.0069	0.0807	0.0172	0.0056	0.003	0.0033	0.1095	0.0794	0.0072	0.0107	0.0077	0.0329	0.0063	0.0161	0.1594
10	rs34393297	116702425	1.16	0.421630287221885	3.1	0.488801954490689	0.0505566125689379	0.222119240298046	0.1407	0.0718	0.0036	0.0015	0.0199	0.0026	0.0025	0.0181	0.162	0.0136	0.0152	0.0069	0.0806	0.0172	0.0056	0.003	0.0032	0.1095	0.0794	0.0072	0.0107	0.0077	0.0329	0.0063	0.0161	0.1595
10	rs7904605	116712329	1.16	0.421630287221885	3.1	0.488801954490689	0.0445949628622256	0.219096369421157	0.1407	0.0718	0.0036	0.0015	0.02	0.0026	0.0025	0.0181	0.1621	0.0136	0.0153	0.0069	0.0806	0.0171	0.0055	0.0029	0.0032	0.1095	0.0793	0.0073	0.0107	0.0076	0.0327	0.0063	0.0161	0.1597
10	rs73372643	116714065	1.16	0.421630287221885	3.13	0.435575753324506	0.0448688750468083	0.248684452246424	0.1407	0.0718	0.0036	0.0015	0.02	0.0026	0.0025	0.0181	0.1621	0.0136	0.0154	0.0069	0.0806	0.0171	0.0055	0.0029	0.0032	0.1095	0.0793	0.0073	0.0107	0.0076	0.0327	0.0063	0.0161	0.1597
10	rs7099565	116719543	1.16	0.421630287221885	3.2	0.326850259155197	0.0233764736569037	0.241536117976837	0.1412	0.0718	0.0036	0.0015	0.02	0.0026	0.0025	0.0181	0.1622	0.0136	0.0154	0.0069	0.0807	0.0171	0.0055	0.0029	0.0032	0.1094	0.0796	0.0073	0.0106	0.0076	0.0328	0.0063	0.0153	0.1598
10	rs58040011	116720770	1.16	0.421630287221885	3.2	0.326850259155197	0.0233475026019069	0.245884239650522	0.1412	0.0718	0.0036	0.0015	0.02	0.0026	0.0025	0.0181	0.1622	0.0136	0.0154	0.0069	0.0807	0.0171	0.0055	0.0029	0.0032	0.1093	0.0796	0.0073	0.0106	0.0076	0.0328	0.0063	0.0153	0.1598
10	rs17794983	116732120	1.16	0.421630287221885	3.2	0.326850259155197	0.0200288580785969	0.198011483840927	0.1411	0.0718	0.0036	0.0015	0.02	0.0027	0.0025	0.0181	0.1622	0.0136	0.0154	0.0069	0.0807	0.0171	0.0056	0.0029	0.0032	0.1091	0.0796	0.0073	0.0106	0.0076	0.0328	0.0062	0.0153	0.1599
10	rs6585313	116745558	1.16	0.421630287221885	3.2	0.326850259155197	0.0182407948778425	0.197178827838367	0.1411	0.0719	0.0037	0.0015	0.0201	0.0027	0.0025	0.0181	0.1622	0.0136	0.0154	0.007	0.0807	0.017	0.0057	0.0029	0.0032	0.1089	0.0796	0.0072	0.0106	0.0076	0.0328	0.0062	0.0153	0.16
10	rs73372700	116750195	1.16	0.421630287221885	3.2	0.326850259155197	0.0178483486724735	0.186054927669735	0.141	0.0719	0.0037	0.0015	0.0201	0.0027	0.0025	0.018	0.1621	0.0135	0.0154	0.007	0.0807	0.0171	0.0057	0.0029	0.0032	0.1089	0.0796	0.0072	0.0106	0.0077	0.0329	0.0062	0.0152	0.1601
10	rs35811923	116751010	1.16	0.421630287221885	3.2	0.326850259155197	0.0168752102564078	0.182902789551251	0.1409	0.0719	0.0037	0.0015	0.0201	0.0027	0.0025	0.018	0.162	0.0135	0.0154	0.0071	0.0807	0.0171	0.0058	0.0029	0.0032	0.1088	0.0796	0.0072	0.0106	0.0077	0.0329	0.0062	0.0152	0.1599
10	rs77254869	116752219	1.16	0.421630287221885	3.2	0.326850259155197	0.0164147205921961	0.172364936005545	0.1409	0.0719	0.0037	0.0015	0.0201	0.0027	0.0025	0.018	0.162	0.0135	0.0154	0.0071	0.0807	0.0171	0.0058	0.0029	0.0032	0.1088	0.0796	0.0072	0.0106	0.0077	0.0329	0.0062	0.0152	0.1599
10	rs79718865	116759243	1.16	0.421630287221885	3.2	0.326850259155197	0.0122198025369514	0.0976706135565769	0.1408	0.0718	0.0038	0.0015	0.0202	0.0027	0.0025	0.018	0.1621	0.0135	0.0154	0.007	0.0807	0.0171	0.0058	0.0029	0.0032	0.1088	0.0797	0.0072	0.0104	0.0078	0.0329	0.0061	0.0152	0.1601
10	rs1264672	116770810	1.16	0.421630287221885	3.2	0.326850259155197	0.0113041570893282	0.101073454066967	0.1406	0.0718	0.0038	0.0015	0.0202	0.0027	0.0025	0.0179	0.1622	0.0135	0.0154	0.007	0.0807	0.0171	0.0058	0.0029	0.0032	0.1087	0.08	0.0072	0.0102	0.0078	0.0329	0.0061	0.0152	0.1602
10	rs116895212	116776240	1.16	0.421630287221885	3.2	0.326850259155197	0.0111632508154225	0.0921800949887954	0.1406	0.0718	0.0038	0.0015	0.0203	0.0027	0.0025	0.0179	0.1622	0.0135	0.0154	0.007	0.0807	0.0171	0.0058	0.0029	0.0032	0.1087	0.08	0.0072	0.0102	0.0078	0.0329	0.0061	0.0152	0.1603
10	rs117375416	116807762	1.16	0.421630287221885	3.2	0.326850259155197	0.0122078001690998	0.107095176384412	0.1402	0.0715	0.0041	0.0014	0.0206	0.0025	0.0025	0.0177	0.1625	0.0138	0.0155	0.0071	0.081	0.0172	0.0058	0.0027	0.0031	0.1079	0.0801	0.0071	0.0095	0.0081	0.0331	0.0061	0.0153	0.161
10	rs1147626	116815448	1.16	0.421630287221885	3.2	0.326850259155197	0.0124617084718693	0.104686835934905	0.1402	0.0714	0.0041	0.0014	0.0206	0.0025	0.0025	0.0177	0.1625	0.0138	0.0155	0.0071	0.081	0.0172	0.0058	0.0027	0.0031	0.1079	0.0801	0.007	0.0094	0.0081	0.0332	0.0061	0.0153	0.1611
10	rs78330114	116818728	1.16	0.421630287221885	3.21	0.313017210102667	0.0122618803559069	0.102054029174501	0.14	0.0714	0.0041	0.0014	0.0207	0.0025	0.0025	0.0177	0.1625	0.0138	0.0155	0.0071	0.081	0.0172	0.0058	0.0027	0.0031	0.1078	0.0801	0.007	0.0094	0.0081	0.0332	0.0061	0.0153	0.1611
10	rs76632216	116819566	1.16	0.421630287221885	3.22	0.299593947381755	0.0122679003086521	0.100340444929132	0.14	0.0714	0.0041	0.0014	0.0207	0.0025	0.0025	0.0177	0.1625	0.0138	0.0155	0.0071	0.081	0.0171	0.0058	0.0027	0.0031	0.1078	0.0801	0.007	0.0094	0.0081	0.0332	0.0061	0.0153	0.1611
10	rs11197042	116825666	1.16	0.421630287221885	3.22	0.299593947381755	0.0128936308182062	0.10131825227347	0.14	0.0714	0.0041	0.0014	0.0207	0.0025	0.0025	0.0177	0.1625	0.0139	0.0155	0.0071	0.0811	0.0171	0.0058	0.0027	0.0031	0.1077	0.0801	0.007	0.0093	0.0081	0.0332	0.0061	0.0153	0.1612
10	rs74561952	116853692	1.14	0.507725131913635	3.22	0.299593947381755	0.0568895565699024	0.0914732154460973	0.1393	0.0707	0.0046	0.0013	0.0211	0.0023	0.0024	0.0177	0.1636	0.014	0.0151	0.0068	0.0815	0.017	0.0058	0.0026	0.003	0.1059	0.08	0.0067	0.0078	0.0089	0.0343	0.0062	0.0156	0.1629
10	rs1663157	116869924	1.14	0.507725131913635	3.22	0.299593947381755	0.0612545372082322	0.113676676337854	0.1392	0.0707	0.0046	0.0013	0.0211	0.0023	0.0025	0.0177	0.1636	0.014	0.0151	0.0068	0.0815	0.017	0.0058	0.0026	0.003	0.1059	0.08	0.0067	0.0078	0.0089	0.0343	0.0063	0.0156	0.1629
10	rs77222912	116884173	1.14	0.507725131913635	3.22	0.299593947381755	0.0657761359196214	0.104686835934905	0.1391	0.0707	0.0046	0.0013	0.0211	0.0023	0.0025	0.0177	0.1637	0.014	0.0151	0.0068	0.0815	0.017	0.0058	0.0026	0.003	0.1059	0.08	0.0067	0.0078	0.0089	0.0343	0.0062	0.0157	0.1629
10	rs10885655	116884819	1.14	0.507725131913635	3.22	0.299593947381755	0.0661905408005934	0.107596088542821	0.1391	0.0707	0.0046	0.0013	0.0211	0.0023	0.0025	0.0177	0.1637	0.014	0.0151	0.0068	0.0815	0.017	0.0058	0.0026	0.003	0.1059	0.08	0.0067	0.0078	0.0089	0.0343	0.0062	0.0157	0.1629
10	rs17092788	116900690	1.14	0.507725131913635	3.22	0.299593947381755	0.0692003601892196	0.0887448420242595	0.139	0.0706	0.0046	0.0013	0.0211	0.0024	0.0026	0.0177	0.1635	0.014	0.0151	0.0068	0.0814	0.017	0.0058	0.0027	0.0031	0.1059	0.08	0.0067	0.0078	0.0089	0.0343	0.0063	0.0158	0.1629
10	rs78932984	116922609	1.14	0.507725131913635	3.22	0.299593947381755	0.07119345961834	0.0929680434291591	0.139	0.0706	0.0046	0.0013	0.0211	0.0024	0.0026	0.0177	0.1635	0.014	0.0151	0.0068	0.0813	0.017	0.0059	0.0027	0.0031	0.106	0.08	0.0067	0.0078	0.0089	0.0343	0.0063	0.0158	0.1628
10	rs117435173	116923608	1.14	0.507725131913635	3.22	0.299593947381755	0.0712141991719791	0.0930469842341008	0.139	0.0706	0.0046	0.0013	0.0211	0.0024	0.0025	0.0176	0.1635	0.014	0.0151	0.0068	0.0813	0.017	0.0059	0.0027	0.0031	0.106	0.08	0.0067	0.0078	0.0089	0.0343	0.0063	0.0158	0.1628
10	rs78386644	116945524	1.14	0.507725131913635	3.22	0.299593947381755	0.0716089973526232	0.104686835934905	0.139	0.0705	0.0046	0.0013	0.0211	0.0023	0.0025	0.0176	0.1635	0.014	0.0151	0.0069	0.0813	0.017	0.0059	0.0027	0.0031	0.106	0.0801	0.0067	0.0078	0.009	0.0343	0.0063	0.0158	0.1628
10	rs77414176	116964748	1.14	0.507725131913635	3.22	0.299593947381755	0.0735407587654112	0.1069284058188	0.139	0.0704	0.0047	0.0013	0.0211	0.0023	0.0025	0.0176	0.1635	0.014	0.0151	0.0069	0.0813	0.017	0.006	0.0027	0.0031	0.1061	0.0801	0.0067	0.0078	0.009	0.0343	0.0063	0.0159	0.1628
10	rs11197120	116972993	1.14	0.507725131913635	3.22	0.299593947381755	0.0678049732652616	0.0940756232891506	0.139	0.0704	0.0047	0.0013	0.0209	0.0024	0.0025	0.0175	0.1636	0.0139	0.015	0.007	0.0813	0.017	0.006	0.0027	0.0032	0.1062	0.0803	0.0066	0.0077	0.009	0.0344	0.0064	0.0155	0.1629
10	rs79746141	116980984	1.14	0.507725131913635	3.22	0.299593947381755	0.0672440172037068	0.0826333451104271	0.139	0.0704	0.0047	0.0013	0.0209	0.0024	0.0025	0.0175	0.1636	0.0139	0.015	0.007	0.0813	0.017	0.006	0.0027	0.0032	0.1062	0.0803	0.0066	0.0077	0.009	0.0344	0.0064	0.0155	0.1629
10	rs17722621	116989734	1.14	0.507725131913635	3.22	0.299593947381755	0.0666662372426128	0.0868162252304122	0.139	0.0704	0.0047	0.0013	0.0209	0.0024	0.0025	0.0175	0.1636	0.0139	0.015	0.007	0.0813	0.017	0.006	0.0027	0.0032	0.1062	0.0803	0.0066	0.0077	0.009	0.0344	0.0064	0.0155	0.1629
10	rs11197128	116990912	1.14	0.507725131913635	3.22	0.299593947381755	0.064000057662375	0.0863558830275961	0.139	0.0704	0.0047	0.0013	0.0209	0.0024	0.0025	0.0175	0.1636	0.0139	0.015	0.007	0.0813	0.017	0.006	0.0027	0.0032	0.1062	0.0803	0.0066	0.0077	0.009	0.0343	0.0064	0.0155	0.1629
10	rs76782931	117040349	1.13	0.554827224596281	3.21	0.313017210102667	0.0629803214871687	0.081282539539209	0.139	0.0703	0.0047	0.0013	0.0208	0.0024	0.0025	0.0174	0.1636	0.0139	0.015	0.007	0.0813	0.017	0.0061	0.0027	0.0032	0.1063	0.0804	0.0066	0.0076	0.0091	0.0343	0.0064	0.0155	0.1628
10	rs35393898	117047658	1.13	0.554827224596281	3.21	0.313017210102667	0.062674593319344	0.081581939666704	0.139	0.0703	0.0047	0.0013	0.0208	0.0024	0.0025	0.0174	0.1636	0.0139	0.015	0.007	0.0813	0.017	0.0061	0.0027	0.0032	0.1063	0.0804	0.0066	0.0076	0.0091	0.0343	0.0064	0.0155	0.1628
10	rs56023747	117074623	1.13	0.554827224596281	3.2	0.326850259155197	0.0655400988847748	0.0804614915184349	0.139	0.0703	0.0047	0.0013	0.0208	0.0024	0.0025	0.0174	0.1636	0.0139	0.0149	0.007	0.0813	0.017	0.0061	0.0027	0.0032	0.1063	0.0805	0.0066	0.0076	0.0091	0.0343	0.0065	0.0155	0.1628
10	rs1953758	117075175	1.13	0.554827224596281	3.2	0.326850259155197	0.0658352321636195	0.0809835855775281	0.139	0.0703	0.0047	0.0013	0.0208	0.0024	0.0025	0.0174	0.1636	0.0139	0.0149	0.007	0.0813	0.017	0.0061	0.0027	0.0032	0.1063	0.0805	0.0066	0.0076	0.0091	0.0343	0.0065	0.0155	0.1628
10	rs596404	117151119	1.13	0.554827224596281	3.21	0.313017210102667	0.0739226198098801	0.115130938815901	0.1389	0.07	0.0048	0.0013	0.0207	0.0024	0.0025	0.0173	0.1638	0.0139	0.0149	0.0071	0.0812	0.017	0.0062	0.0027	0.0031	0.1064	0.0806	0.0066	0.0077	0.0092	0.0342	0.0065	0.0156	0.1626
10	rs75926410	117152832	1.13	0.554827224596281	3.21	0.313017210102667	0.0737315291351712	0.113847400842463	0.1389	0.07	0.0048	0.0013	0.0207	0.0024	0.0025	0.0173	0.1638	0.0139	0.0149	0.0071	0.0812	0.017	0.0062	0.0027	0.0031	0.1064	0.0806	0.0066	0.0077	0.0092	0.0342	0.0065	0.0156	0.1626
10	rs56316190	117164006	1.13	0.554827224596281	3.21	0.313017210102667	0.0725077325129721	0.10818162256468	0.1389	0.07	0.0048	0.0013	0.0207	0.0024	0.0025	0.0173	0.1638	0.0139	0.0149	0.0071	0.0812	0.017	0.0062	0.0027	0.0031	0.1064	0.0806	0.0066	0.0077	0.0092	0.0342	0.0065	0.0156	0.1626
10	rs72822646	117178916	1.13	0.554827224596281	3.21	0.313017210102667	0.0716298155175686	0.0940756232891506	0.1388	0.0701	0.0048	0.0013	0.0206	0.0024	0.0025	0.0172	0.1639	0.0139	0.0149	0.007	0.0811	0.0171	0.0061	0.0026	0.0031	0.1065	0.0807	0.0065	0.0077	0.0092	0.0342	0.0065	0.0156	0.1628
10	rs34161704	117183600	1.13	0.554827224596281	3.21	0.313017210102667	0.0709035182343164	0.0987998293315967	0.1388	0.0701	0.0048	0.0014	0.0206	0.0024	0.0025	0.0172	0.164	0.0139	0.0149	0.007	0.0811	0.0171	0.0061	0.0026	0.0031	0.1065	0.0806	0.0065	0.0076	0.0092	0.0342	0.0065	0.0156	0.1628
10	rs117043110	117190590	1.13	0.554827224596281	3.21	0.313017210102667	0.070325942857552	0.0926525454167804	0.1389	0.0701	0.0049	0.0014	0.0205	0.0024	0.0025	0.0171	0.1641	0.0139	0.015	0.007	0.081	0.0171	0.006	0.0025	0.0031	0.1066	0.0807	0.0065	0.0076	0.0092	0.0342	0.0065	0.0156	0.163
10	rs10787572	117200976	1.13	0.554827224596281	3.21	0.313017210102667	0.0714633802998848	0.117800852466429	0.1389	0.0701	0.0049	0.0014	0.0204	0.0025	0.0026	0.017	0.1642	0.0139	0.015	0.0069	0.081	0.0172	0.006	0.0025	0.0031	0.1066	0.0808	0.0064	0.0075	0.0091	0.0341	0.0065	0.0156	0.1631
10	rs17796481	117227978	1.12	0.604706511137083	3.21	0.313017210102667	0.0864724122261341	0.0843724367190833	0.1389	0.0699	0.0049	0.0013	0.0203	0.0024	0.0025	0.0173	0.1639	0.014	0.0149	0.0069	0.0805	0.0168	0.0057	0.0025	0.003	0.1062	0.081	0.0063	0.0076	0.009	0.034	0.0066	0.016	0.1648
10	rs75582044	117229836	1.12	0.604706511137083	3.2	0.326850259155197	0.0863080065205623	0.0837658791460273	0.1389	0.0699	0.0049	0.0013	0.0203	0.0024	0.0025	0.0173	0.1639	0.014	0.0149	0.0069	0.0805	0.0168	0.0057	0.0025	0.003	0.1062	0.081	0.0063	0.0076	0.009	0.034	0.0066	0.016	0.1648
10	rs36089356	117238522	1.12	0.604706511137083	3.2	0.326850259155197	0.0775048044002531	0.081581939666704	0.1389	0.0699	0.0049	0.0013	0.0203	0.0024	0.0025	0.0173	0.1639	0.014	0.0149	0.0068	0.0804	0.0168	0.0056	0.0025	0.003	0.1062	0.0812	0.0063	0.0077	0.0089	0.034	0.0066	0.016	0.1651
10	rs75148966	117255135	1.12	0.604706511137083	3.19	0.341098255896361	0.06442651413485	0.0822572181755954	0.139	0.0698	0.0049	0.0013	0.0203	0.0024	0.0025	0.0174	0.1639	0.014	0.0149	0.0067	0.0803	0.0167	0.0055	0.0024	0.0029	0.1063	0.0812	0.0063	0.0078	0.0087	0.0341	0.0065	0.016	0.1657
10	rs1832179	117265329	1.12	0.604706511137083	3.19	0.341098255896361	0.0603383443500323	0.0903779228433499	0.139	0.0698	0.0049	0.0013	0.0203	0.0024	0.0025	0.0174	0.1639	0.014	0.0149	0.0066	0.0802	0.0167	0.0054	0.0024	0.0029	0.1062	0.0812	0.0063	0.0078	0.0085	0.0341	0.0065	0.0159	0.1659
10	rs11197255	117271895	1.12	0.604706511137083	3.19	0.341098255896361	0.0606551731303889	0.0900659459725021	0.139	0.0698	0.0048	0.0013	0.0203	0.0024	0.0025	0.0174	0.1639	0.014	0.0149	0.0066	0.0802	0.0167	0.0054	0.0024	0.0029	0.1062	0.0813	0.0063	0.0078	0.0085	0.0341	0.0065	0.0159	0.166
10	rs118189483	117276288	1.12	0.604706511137083	3.19	0.341098255896361	0.0598004029376654	0.0753890267327221	0.1391	0.0698	0.0048	0.0013	0.0204	0.0024	0.0025	0.0174	0.1639	0.014	0.015	0.0064	0.0802	0.0168	0.0053	0.0024	0.0029	0.1062	0.0812	0.0063	0.0079	0.0085	0.0341	0.0064	0.016	0.1662
10	rs41310290	117278891	1.12	0.604706511137083	3.19	0.341098255896361	0.0604873035143107	0.0769916772619954	0.1391	0.0699	0.0048	0.0013	0.0204	0.0024	0.0025	0.0175	0.1639	0.014	0.015	0.0064	0.0802	0.0168	0.0053	0.0024	0.0029	0.1062	0.0811	0.0063	0.0079	0.0084	0.0341	0.0064	0.016	0.1663
10	rs77358628	117296399	1.12	0.604706511137083	3.19	0.341098255896361	0.0618767162043558	0.0824828111152438	0.1391	0.0699	0.0048	0.0013	0.0204	0.0023	0.0025	0.0175	0.1639	0.014	0.015	0.0063	0.0802	0.0168	0.0053	0.0024	0.0028	0.1061	0.0811	0.0063	0.0079	0.0084	0.0341	0.0064	0.016	0.1664
10	rs74864489	117300527	1.12	0.604706511137083	3.2	0.326850259155197	0.0648353244889371	0.100259127938522	0.1391	0.0699	0.0048	0.0013	0.0204	0.0023	0.0025	0.0175	0.1639	0.014	0.015	0.0063	0.0803	0.0168	0.0053	0.0024	0.0028	0.1061	0.081	0.0063	0.0079	0.0084	0.0341	0.0064	0.016	0.1665
10	rs11197283	117300760	1.12	0.604706511137083	3.19	0.341098255896361	0.0711519922956198	0.103943731717175	0.1391	0.0699	0.0048	0.0012	0.0204	0.0023	0.0025	0.0176	0.1639	0.014	0.015	0.0062	0.0803	0.0168	0.0053	0.0024	0.0028	0.1061	0.081	0.0063	0.0079	0.0085	0.0341	0.0064	0.016	0.1663
10	rs12781613	117302717	1.12	0.604706511137083	3.19	0.341098255896361	0.0701820292757337	0.105349091599781	0.1391	0.0699	0.0048	0.0012	0.0204	0.0023	0.0025	0.0176	0.1639	0.014	0.015	0.0062	0.0803	0.0168	0.0053	0.0024	0.0028	0.1061	0.081	0.0063	0.0079	0.0084	0.0341	0.0064	0.016	0.1663
10	rs138899148	117316945	1.12	0.604706511137083	3.19	0.341098255896361	0.0637875273987699	0.109440447081731	0.1391	0.0698	0.0048	0.0012	0.0204	0.0023	0.0025	0.0177	0.164	0.014	0.0151	0.0062	0.0805	0.0168	0.0053	0.0024	0.0028	0.106	0.081	0.0063	0.0079	0.0084	0.0341	0.0064	0.016	0.1664
10	rs1953601	117320520	1.12	0.604706511137083	3.19	0.341098255896361	0.0629611847505326	0.108265370041192	0.1391	0.0698	0.0048	0.0012	0.0204	0.0023	0.0025	0.0177	0.1641	0.014	0.0151	0.0062	0.0805	0.0168	0.0053	0.0024	0.0028	0.106	0.081	0.0063	0.0079	0.0084	0.0341	0.0064	0.016	0.1664
10	rs10885745	117348066	1.12	0.604706511137083	3.18	0.355766254763284	0.0590452999392411	0.111974809232771	0.139	0.0697	0.0048	0.0013	0.0204	0.0024	0.0025	0.0177	0.1642	0.0141	0.0151	0.0062	0.0808	0.0168	0.0052	0.0024	0.0028	0.1057	0.0809	0.0063	0.008	0.0083	0.034	0.0064	0.0159	0.1664
10	rs2769413	117349838	1.12	0.604706511137083	3.18	0.355766254763284	0.0555229569875954	0.113079909501204	0.1389	0.0696	0.0049	0.0013	0.0204	0.0024	0.0026	0.0177	0.164	0.0141	0.0151	0.0063	0.0808	0.0168	0.0053	0.0024	0.0029	0.1056	0.081	0.0063	0.008	0.0084	0.034	0.0064	0.0159	0.1663
10	rs74765353	117360769	1.12	0.604706511137083	3.18	0.355766254763284	0.0569432493786009	0.119970831647177	0.1389	0.0696	0.0049	0.0013	0.0205	0.0024	0.0026	0.0177	0.1641	0.0141	0.0151	0.0062	0.0808	0.0169	0.0053	0.0024	0.0029	0.1055	0.0809	0.0063	0.008	0.0084	0.034	0.0064	0.0159	0.1663
10	rs11197342	117363877	1.12	0.604706511137083	3.18	0.355766254763284	0.0552417634247205	0.117455045604704	0.139	0.0696	0.0049	0.0013	0.0205	0.0024	0.0026	0.0177	0.1641	0.014	0.0151	0.0062	0.0809	0.0169	0.0053	0.0024	0.0029	0.1055	0.0809	0.0063	0.008	0.0084	0.034	0.0064	0.0159	0.1663
10	rs75909167	117373908	1.12	0.604706511137083	3.16	0.386381943985473	0.0465207936092213	0.107930529708158	0.1389	0.0695	0.005	0.0013	0.0205	0.0024	0.0026	0.0178	0.1643	0.014	0.0151	0.0062	0.0809	0.0169	0.0053	0.0024	0.0029	0.1055	0.0809	0.0063	0.008	0.0082	0.034	0.0063	0.0159	0.1662
10	rs2769423	117390995	1.12	0.604706511137083	3.16	0.386381943985473	0.0406934487736766	0.110873859212413	0.1389	0.0693	0.005	0.0013	0.0204	0.0024	0.0026	0.0178	0.1644	0.0141	0.0151	0.0063	0.081	0.017	0.0053	0.0024	0.0029	0.1054	0.0809	0.0063	0.008	0.0081	0.0339	0.0063	0.016	0.1662
10	rs12359109	117395362	1.12	0.604706511137083	3.15	0.402339212139645	0.0416278590200068	0.0901438999532543	0.1389	0.0693	0.005	0.0013	0.0205	0.0024	0.0026	0.0179	0.1644	0.0141	0.015	0.0063	0.081	0.017	0.0053	0.0024	0.0029	0.1053	0.0809	0.0063	0.008	0.0081	0.0339	0.0063	0.016	0.1661
10	rs12766032	117408158	1.12	0.604706511137083	3.15	0.402339212139645	0.0416858372200304	0.0899880188312368	0.1389	0.0693	0.005	0.0013	0.0205	0.0024	0.0026	0.0179	0.1644	0.0141	0.015	0.0063	0.081	0.017	0.0053	0.0024	0.0029	0.1053	0.0809	0.0063	0.008	0.0081	0.0339	0.0063	0.016	0.1661
10	rs11197375	117409317	1.12	0.604706511137083	3.14	0.418735639412168	0.0427979593361695	0.078018716176503	0.1389	0.0693	0.005	0.0013	0.0205	0.0025	0.0026	0.0179	0.1644	0.0141	0.015	0.0063	0.0808	0.0171	0.0053	0.0024	0.0029	0.1052	0.0808	0.0063	0.008	0.0081	0.0339	0.0063	0.016	0.1661
10	rs75319900	117419523	1.12	0.604706511137083	3.14	0.418735639412168	0.042871829039458	0.0796438299997234	0.1389	0.0693	0.005	0.0013	0.0205	0.0025	0.0026	0.0179	0.1644	0.0141	0.015	0.0063	0.0808	0.0171	0.0053	0.0024	0.0029	0.1052	0.0808	0.0063	0.008	0.0081	0.0339	0.0063	0.016	0.1661
10	rs117440850	117431664	1.12	0.604706511137083	3.12	0.452863978564029	0.0488891669972862	0.0921014462994714	0.1388	0.0692	0.0051	0.0013	0.0207	0.0026	0.0027	0.0181	0.1642	0.014	0.015	0.0064	0.0807	0.0173	0.0052	0.0024	0.0029	0.1049	0.0807	0.0063	0.0081	0.0083	0.034	0.0064	0.016	0.1659
10	rs714849	117433657	1.11	0.657414555049712	3.12	0.452863978564029	0.0643682513106772	0.0951883754322282	0.1386	0.069	0.0052	0.0014	0.0211	0.0028	0.0028	0.0182	0.164	0.0139	0.015	0.0065	0.0805	0.0174	0.0052	0.0025	0.003	0.1046	0.0806	0.0062	0.0081	0.0085	0.0339	0.0066	0.0159	0.1657
10	rs61882162	117438557	1.11	0.657414555049712	3.13	0.435575753324506	0.064913385817673	0.0865092214414839	0.1386	0.0689	0.0052	0.0014	0.0212	0.0028	0.0028	0.0182	0.1637	0.0139	0.015	0.0066	0.0806	0.0175	0.0052	0.0025	0.003	0.1046	0.0807	0.0062	0.0081	0.0085	0.0339	0.0067	0.0159	0.1656
10	rs2804147	117439034	1.11	0.657414555049712	3.12	0.452863978564029	0.0663884764418588	0.0886673725206129	0.1386	0.0689	0.0052	0.0014	0.0212	0.0028	0.0029	0.0182	0.1637	0.0139	0.0151	0.0066	0.0807	0.0175	0.0052	0.0025	0.003	0.1046	0.0807	0.0062	0.0081	0.0085	0.0339	0.0067	0.0158	0.1656
10	rs117239254	117458478	1.11	0.657414555049712	3.12	0.452863978564029	0.0627318426823181	0.0644963240392324	0.1387	0.0689	0.0053	0.0014	0.0213	0.0027	0.0029	0.0182	0.163	0.0139	0.0151	0.0066	0.0808	0.0177	0.0052	0.0025	0.0031	0.1042	0.081	0.0062	0.0081	0.0086	0.0338	0.0066	0.0159	0.1655
10	rs2804155	117470138	1.11	0.657414555049712	3.12	0.452863978564029	0.0638454440804429	0.0712305626715058	0.1387	0.0689	0.0053	0.0014	0.0213	0.0027	0.0029	0.0182	0.1629	0.0139	0.0152	0.0066	0.0808	0.0177	0.0052	0.0025	0.0031	0.1042	0.0811	0.0062	0.0081	0.0086	0.0338	0.0066	0.0159	0.1655
10	rs7077515	117470362	1.11	0.657414555049712	3.12	0.452863978564029	0.0632870305358414	0.0717983474156534	0.1387	0.0689	0.0053	0.0014	0.0213	0.0027	0.0029	0.0182	0.1629	0.0139	0.0152	0.0066	0.0808	0.0177	0.0052	0.0025	0.0031	0.1042	0.0811	0.0062	0.0081	0.0086	0.0338	0.0065	0.0159	0.1655
10	rs117155181	117476033	1.11	0.657414555049712	3.12	0.452863978564029	0.0598004029376654	0.0581758570842213	0.1387	0.0689	0.0053	0.0014	0.0213	0.0027	0.0029	0.0182	0.1629	0.0139	0.0152	0.0066	0.0809	0.0177	0.0052	0.0025	0.0031	0.1042	0.081	0.0062	0.0081	0.0087	0.0338	0.0065	0.0159	0.1655
10	rs117571731	117496460	1.11	0.657414555049712	3.12	0.452863978564029	0.0826728106837465	0.0384593419743083	0.1393	0.0687	0.0055	0.0014	0.0215	0.0025	0.003	0.0179	0.1621	0.0136	0.0152	0.0063	0.0818	0.0174	0.0053	0.0025	0.003	0.1041	0.0802	0.0064	0.0081	0.009	0.0339	0.0063	0.0159	0.1662
10	rs113055541	117501139	1.11	0.657414555049712	3.12	0.452863978564029	0.0836815314697582	0.0370609845395005	0.1393	0.0687	0.0055	0.0014	0.0215	0.0025	0.003	0.0179	0.1621	0.0136	0.0152	0.0063	0.0818	0.0173	0.0053	0.0025	0.003	0.1041	0.0801	0.0064	0.0081	0.009	0.0339	0.0063	0.0159	0.1662
10	rs10490919	117512588	1.11	0.657414555049712	3.12	0.452863978564029	0.0753122434144784	0.036054001570451	0.1396	0.0687	0.0055	0.0014	0.021	0.0025	0.003	0.0179	0.1621	0.0136	0.0152	0.0063	0.0819	0.0173	0.0053	0.0025	0.003	0.1041	0.0801	0.0064	0.0081	0.009	0.0339	0.0063	0.0159	0.1664
10	rs77679203	117512621	1.11	0.657414555049712	3.13	0.435575753324506	0.0752907377006039	0.0360013524982591	0.1396	0.0687	0.0055	0.0014	0.021	0.0025	0.003	0.0179	0.1621	0.0136	0.0152	0.0063	0.0819	0.0173	0.0053	0.0025	0.003	0.1041	0.0801	0.0064	0.0081	0.009	0.0339	0.0063	0.0159	0.1664
10	rs117866007	117521236	1.11	0.657414555049712	3.13	0.435575753324506	0.0734984088325758	0.0289339893107652	0.1396	0.0687	0.0055	0.0014	0.021	0.0025	0.003	0.0179	0.1621	0.0136	0.0152	0.0063	0.0819	0.0173	0.0053	0.0025	0.003	0.1041	0.0801	0.0064	0.0081	0.009	0.0339	0.0063	0.0159	0.1664
10	rs11197441	117532430	1.11	0.657414555049712	3.13	0.435575753324506	0.0699357668180048	0.0240109040340978	0.1403	0.0686	0.0055	0.0014	0.021	0.0025	0.003	0.0178	0.1621	0.0136	0.0152	0.0062	0.0818	0.0171	0.0053	0.0025	0.003	0.1042	0.08	0.0064	0.0082	0.0089	0.034	0.0062	0.0157	0.1665
10	rs116971595	117532611	1.11	0.657414555049712	3.13	0.435575753324506	0.0699152703974206	0.0236203135640135	0.1403	0.0686	0.0055	0.0014	0.021	0.0025	0.003	0.0178	0.1621	0.0136	0.0152	0.0062	0.0818	0.0171	0.0053	0.0025	0.003	0.1042	0.08	0.0064	0.0082	0.0089	0.034	0.0062	0.0157	0.1665
10	rs2420113	117533055	1.11	0.657414555049712	3.13	0.435575753324506	0.0697923740700397	0.0230188137595001	0.1403	0.0686	0.0055	0.0014	0.021	0.0025	0.003	0.0178	0.1621	0.0136	0.0152	0.0062	0.0818	0.0171	0.0053	0.0025	0.003	0.1042	0.0799	0.0064	0.0082	0.0089	0.034	0.0062	0.0157	0.1665
10	rs80185150	117537714	1.11	0.657414555049712	3.14	0.418735639412168	0.0694653391085938	0.0188237317520134	0.1406	0.0685	0.0055	0.0014	0.021	0.0025	0.0031	0.0178	0.1621	0.0136	0.0151	0.0062	0.0818	0.017	0.0053	0.0025	0.0031	0.1042	0.0799	0.0064	0.0082	0.0088	0.034	0.0062	0.0157	0.1666
10	rs72826890	117538160	1.11	0.657414555049712	3.13	0.435575753324506	0.069485749462693	0.0194485742272833	0.1406	0.0685	0.0055	0.0014	0.021	0.0025	0.0031	0.0178	0.1621	0.0136	0.0151	0.0062	0.0818	0.017	0.0053	0.0025	0.0031	0.1042	0.0799	0.0064	0.0082	0.0088	0.034	0.0062	0.0157	0.1666
10	rs72826891	117542884	1.11	0.657414555049712	3.13	0.435575753324506	0.0715049655132359	0.0216304487048716	0.141	0.0685	0.0055	0.0014	0.021	0.0025	0.0031	0.0178	0.1621	0.0135	0.0151	0.0062	0.0817	0.0168	0.0053	0.0025	0.0031	0.1043	0.0798	0.0065	0.0082	0.0088	0.034	0.0062	0.0157	0.1666
10	rs11593928	117543550	1.11	0.657414555049712	3.13	0.435575753324506	0.0717756528046792	0.0225937199050502	0.141	0.0685	0.0055	0.0014	0.021	0.0025	0.0031	0.0178	0.1621	0.0135	0.0151	0.0062	0.0817	0.0168	0.0053	0.0025	0.0031	0.1043	0.0798	0.0065	0.0082	0.0088	0.034	0.0062	0.0157	0.1666
10	rs6585362	117543703	1.11	0.657414555049712	3.13	0.435575753324506	0.0698742892994541	0.0229761335677571	0.1409	0.0685	0.0056	0.0014	0.021	0.0025	0.0031	0.0178	0.1621	0.0135	0.0151	0.0062	0.0817	0.0168	0.0053	0.0025	0.0031	0.1044	0.0798	0.0065	0.0082	0.0088	0.034	0.0062	0.0157	0.1666
10	rs2960685	117568645	1.1	0.712999886098274	3.13	0.435575753324506	0.0667855101930088	0.0143555612767348	0.1405	0.0687	0.0054	0.0015	0.021	0.0025	0.0032	0.0178	0.1615	0.0134	0.0152	0.0061	0.0816	0.0169	0.0052	0.0027	0.0031	0.105	0.0797	0.0067	0.0083	0.0088	0.0339	0.0061	0.0157	0.1665
10	rs76633582	117580267	1.1	0.712999886098274	3.13	0.435575753324506	0.0673039738899373	0.0122687507879391	0.1404	0.0687	0.0054	0.0015	0.021	0.0025	0.0032	0.0179	0.1614	0.0134	0.0152	0.0061	0.0816	0.0169	0.0051	0.0027	0.0031	0.105	0.0798	0.0067	0.0083	0.0087	0.0338	0.0061	0.0156	0.1667
10	rs12255727	117587205	1.1	0.712999886098274	3.13	0.435575753324506	0.0676243335459699	0.0124573857972826	0.1404	0.0687	0.0054	0.0015	0.0211	0.0025	0.0032	0.0179	0.1614	0.0134	0.0152	0.006	0.0816	0.0169	0.0051	0.0027	0.0031	0.105	0.0798	0.0067	0.0083	0.0087	0.0338	0.0061	0.0156	0.1667
10	rs77345954	117596813	1.1	0.712999886098274	3.14	0.418735639412168	0.0659338032557487	0.0141866110233207	0.1402	0.0687	0.0054	0.0015	0.0211	0.0025	0.0032	0.0179	0.1612	0.0134	0.0152	0.006	0.0817	0.0169	0.005	0.0027	0.0031	0.105	0.0798	0.0066	0.0084	0.0087	0.0337	0.006	0.0157	0.167
10	rs17667223	117613738	1.1	0.712999886098274	3.14	0.418735639412168	0.0673439644383436	0.0159209423280434	0.14	0.0688	0.0054	0.0015	0.0212	0.0025	0.0032	0.018	0.161	0.0134	0.0149	0.006	0.0817	0.017	0.005	0.0027	0.0031	0.1052	0.0799	0.0066	0.0084	0.0087	0.0336	0.006	0.0156	0.1673
10	rs11814419	117613782	1.1	0.712999886098274	3.14	0.418735639412168	0.0672639988812447	0.0158140810574749	0.14	0.0688	0.0054	0.0015	0.0212	0.0025	0.0032	0.018	0.161	0.0134	0.0149	0.006	0.0817	0.017	0.005	0.0027	0.0031	0.1052	0.0799	0.0066	0.0084	0.0087	0.0336	0.006	0.0156	0.1673
10	rs12256848	117622618	1.1	0.712999886098274	3.15	0.402339212139645	0.0725287199877239	0.0201633807425613	0.1399	0.0689	0.0054	0.0015	0.0213	0.0025	0.0032	0.0181	0.1608	0.0133	0.0148	0.006	0.0818	0.017	0.0049	0.0027	0.0031	0.1052	0.08	0.0066	0.0085	0.0086	0.0337	0.006	0.0156	0.1673
10	rs188350461	117622735	1.1	0.712999886098274	3.14	0.418735639412168	0.0727388115920177	0.0201633807425613	0.1399	0.0689	0.0054	0.0015	0.0213	0.0025	0.0032	0.0181	0.1608	0.0133	0.0148	0.006	0.0818	0.017	0.0049	0.0027	0.0031	0.1052	0.08	0.0066	0.0085	0.0086	0.0337	0.006	0.0156	0.1673
10	rs61865188	117630049	1.1	0.712999886098274	3.14	0.418735639412168	0.0742844433251328	0.0233186363189109	0.1399	0.0689	0.0054	0.0015	0.0213	0.0025	0.0032	0.018	0.1608	0.0133	0.0148	0.006	0.0817	0.017	0.0049	0.0027	0.0031	0.1052	0.08	0.0066	0.0085	0.0086	0.0337	0.006	0.0156	0.1673
10	rs117220012	117641127	1.1	0.712999886098274	3.14	0.418735639412168	0.0618199828502162	0.0318542192161454	0.1399	0.069	0.0054	0.0016	0.0213	0.0025	0.0032	0.018	0.1602	0.0134	0.0149	0.006	0.0816	0.017	0.005	0.0027	0.0031	0.1049	0.0801	0.0067	0.0086	0.0086	0.0337	0.0059	0.0157	0.1677
10	rs1017822	117641577	1.1	0.712999886098274	3.14	0.418735639412168	0.0577707657989675	0.0269220242228822	0.1399	0.069	0.0054	0.0016	0.0213	0.0025	0.0032	0.0179	0.1601	0.0134	0.0149	0.006	0.0815	0.017	0.005	0.0027	0.0031	0.1049	0.0801	0.0067	0.0086	0.0086	0.0337	0.0059	0.0157	0.1678
10	rs7098728	117642226	1.1	0.712999886098274	3.14	0.418735639412168	0.0556110254560897	0.0476914650292326	0.14	0.0693	0.0054	0.0017	0.0213	0.0026	0.0033	0.0181	0.1595	0.0135	0.0148	0.0061	0.0813	0.0168	0.0051	0.0028	0.0031	0.1047	0.0799	0.0067	0.0086	0.0084	0.0335	0.006	0.0158	0.1683
10	rs34481565	117643045	1.1	0.712999886098274	3.14	0.418735639412168	0.0425768725640106	0.0578509020105785	0.1398	0.0692	0.0054	0.0018	0.0213	0.0026	0.0033	0.0181	0.16	0.0136	0.0148	0.0062	0.0811	0.0168	0.0052	0.0029	0.0032	0.1046	0.0797	0.0068	0.0086	0.0084	0.0328	0.0061	0.0158	0.1683
10	rs1038171	117650144	1.1	0.712999886098274	3.14	0.418735639412168	0.0233282028915411	0.063142798584871	0.1395	0.0692	0.0054	0.0019	0.0213	0.0027	0.0033	0.0178	0.1608	0.0137	0.0149	0.0064	0.0809	0.0169	0.0054	0.0029	0.0033	0.1046	0.0794	0.0069	0.0085	0.0083	0.0319	0.0062	0.0159	0.1684
10	rs2615870	117651081	1.1	0.712999886098274	3.13	0.435575753324506	0.0222749334841877	0.0555343001299485	0.1394	0.0692	0.0054	0.0019	0.0213	0.0027	0.0033	0.0178	0.1608	0.0137	0.0149	0.0064	0.0809	0.0169	0.0054	0.0029	0.0033	0.1046	0.0794	0.0069	0.0085	0.0083	0.0319	0.0062	0.0159	0.1684
10	rs72832827	117652543	1.1	0.712999886098274	3.14	0.418735639412168	0.0254384115718689	0.0821820760467997	0.1394	0.0693	0.0054	0.0019	0.0213	0.0027	0.0033	0.0178	0.1607	0.0137	0.0149	0.0064	0.0809	0.0169	0.0054	0.0029	0.0033	0.1046	0.0794	0.0069	0.0085	0.0083	0.0319	0.0062	0.0159	0.1684
10	rs10490985	117655028	1.1	0.712999886098274	3.14	0.418735639412168	0.0273557837092925	0.104521524556956	0.1394	0.0693	0.0055	0.0019	0.0213	0.0027	0.0033	0.0178	0.1607	0.0137	0.0149	0.0064	0.0809	0.0169	0.0054	0.0029	0.0033	0.1045	0.0793	0.0069	0.0085	0.0083	0.0319	0.0062	0.0159	0.1684
10	rs17354863	117671738	1.1	0.712999886098274	3.14	0.418735639412168	0.0291129118766915	0.151290994582661	0.1393	0.0694	0.0056	0.002	0.0212	0.0028	0.0033	0.0178	0.1608	0.0136	0.0149	0.0065	0.081	0.0168	0.0057	0.0029	0.0033	0.1044	0.0792	0.0069	0.0086	0.0084	0.0315	0.0064	0.0159	0.1678
10	rs78035224	117675823	1.1	0.712999886098274	3.14	0.418735639412168	0.0291920559837517	0.175753492053832	0.1392	0.0694	0.0057	0.002	0.0212	0.0029	0.0033	0.0178	0.1608	0.0137	0.0149	0.0066	0.081	0.0168	0.0057	0.0029	0.0033	0.1044	0.0791	0.0069	0.0086	0.0084	0.0314	0.0064	0.016	0.1676
10	rs2615884	117680523	1.1	0.712999886098274	3.14	0.418735639412168	0.0254178898175322	0.151196152137267	0.1391	0.0694	0.0058	0.0021	0.0212	0.003	0.0033	0.0178	0.1609	0.0137	0.0148	0.0067	0.0809	0.0168	0.0058	0.0029	0.0034	0.1043	0.0789	0.0069	0.0087	0.0085	0.0312	0.0064	0.0161	0.1671
10	rs11197478	117697088	1.11	0.657414555049712	3.14	0.418735639412168	0.046975519946062	0.296225727407852	0.1388	0.0694	0.0058	0.0022	0.0212	0.003	0.0034	0.0178	0.1608	0.0138	0.0148	0.0068	0.081	0.0169	0.0059	0.003	0.0034	0.1039	0.079	0.0069	0.0088	0.0085	0.031	0.0065	0.0161	0.1672
10	rs146539390	117703891	1.11	0.657414555049712	3.15	0.402339212139645	0.0275291076815955	0.301808716284214	0.1381	0.0694	0.0059	0.0024	0.0213	0.0033	0.0035	0.0179	0.1603	0.014	0.0149	0.007	0.0812	0.0171	0.0061	0.0032	0.0035	0.1026	0.0791	0.0069	0.0089	0.0085	0.0305	0.0067	0.0162	0.1674
10	rs3740571	117705146	1.11	0.657414555049712	3.15	0.402339212139645	0.0138434782205776	0.210747678826595	0.1376	0.0695	0.006	0.0025	0.0213	0.0034	0.0037	0.0179	0.16	0.0141	0.0149	0.0072	0.0813	0.0172	0.0062	0.0034	0.0036	0.1017	0.0791	0.007	0.009	0.0085	0.0301	0.0068	0.0163	0.1676
10	rs11197481	117708803	1.1	0.712999886098274	3.15	0.402339212139645	0.00470962602055494	0.289144455305643	0.1321	0.0693	0.0064	0.0033	0.021	0.0043	0.0041	0.0195	0.1595	0.0149	0.0149	0.0078	0.0832	0.0174	0.0069	0.0043	0.0041	0.0964	0.0801	0.0068	0.0094	0.0084	0.0285	0.0073	0.0163	0.1694
10	rs4751939	117708868	1.1	0.712999886098274	3.15	0.402339212139645	0.00333726297495252	0.254767063541176	0.132	0.0693	0.0064	0.0033	0.021	0.0043	0.0041	0.0195	0.1594	0.0149	0.0149	0.0078	0.0833	0.0174	0.0069	0.0043	0.0042	0.0965	0.0801	0.0068	0.0094	0.0084	0.0285	0.0073	0.0163	0.1694
10	rs7087751	117717409	1.09	0.771508143262462	3.15	0.402339212139645	0.00237448302989719	0.21255813402868	0.1315	0.069	0.0065	0.0035	0.0211	0.0045	0.0043	0.02	0.1583	0.0149	0.0151	0.0079	0.0839	0.0174	0.0071	0.0043	0.0043	0.0954	0.0806	0.0068	0.0095	0.0083	0.0283	0.0075	0.0163	0.1696
10	rs10787618	117725755	1.09	0.771508143262462	3.14	0.418735639412168	0.00155319192288525	0.0893655689929195	0.1274	0.0685	0.0069	0.0038	0.0206	0.0052	0.0044	0.0205	0.1577	0.0148	0.0158	0.0081	0.0856	0.017	0.0072	0.0044	0.0043	0.0969	0.0815	0.0064	0.0091	0.0081	0.0275	0.0077	0.016	0.1704
10	rs180727	117727166	1.08	0.832982220188166	3.14	0.418735639412168	0.00428061661934149	0.0682108564258629	0.1266	0.0679	0.007	0.0041	0.0203	0.0057	0.0045	0.0205	0.1562	0.0149	0.0158	0.0085	0.0865	0.0165	0.0073	0.0046	0.0046	0.0964	0.0819	0.0066	0.0089	0.0082	0.0277	0.0076	0.0158	0.171
10	rs180718	117731959	1.08	0.832982220188166	3.14	0.418735639412168	0.00329124006030996	0.0642925244573774	0.1262	0.0678	0.0071	0.0041	0.0201	0.0057	0.0045	0.0204	0.1561	0.0149	0.0158	0.0085	0.0868	0.0165	0.0073	0.0047	0.0047	0.0963	0.0821	0.0066	0.0089	0.0082	0.0277	0.0076	0.0158	0.171
10	rs180702	117736640	1.08	0.832982220188166	3.14	0.418735639412168	0.00748940285594077	0.0587627352439238	0.1258	0.0672	0.0072	0.0041	0.0201	0.0059	0.0045	0.0204	0.156	0.0151	0.0156	0.0089	0.0874	0.0164	0.0073	0.0047	0.0047	0.096	0.0822	0.0066	0.0086	0.0084	0.0278	0.0076	0.0159	0.1713
10	rs79938208	117737634	1.08	0.832982220188166	3.14	0.418735639412168	0.00915121933480588	0.0659991280481195	0.1253	0.0672	0.0072	0.0041	0.02	0.0059	0.0045	0.0204	0.1561	0.0151	0.0156	0.0089	0.0878	0.0164	0.0073	0.0047	0.0048	0.0959	0.0822	0.0066	0.0087	0.0084	0.0279	0.0076	0.0159	0.1713
10	rs117311792	117741964	1.08	0.832982220188166	3.14	0.418735639412168	0.00913192591718636	0.0618681926941815	0.1252	0.0672	0.0073	0.0041	0.02	0.0059	0.0045	0.0204	0.1563	0.0151	0.0155	0.009	0.0879	0.0163	0.0073	0.0047	0.0048	0.0956	0.0822	0.0066	0.0087	0.0085	0.0279	0.0075	0.0159	0.1713
10	rs113714396	117744253	1.07	0.897462410887183	3.15	0.402339212139645	0.00914156875845883	0.0629408148667153	0.125	0.0672	0.0073	0.0041	0.02	0.0059	0.0045	0.0203	0.1563	0.0151	0.0155	0.009	0.0879	0.0163	0.0073	0.0047	0.0048	0.0955	0.0824	0.0066	0.0087	0.0085	0.0279	0.0076	0.0159	0.1713
10	rs17732220	117752333	1.07	0.897462410887183	3.15	0.402339212139645	0.00838070602660282	0.0596148816825513	0.1248	0.0671	0.0073	0.0041	0.0199	0.0059	0.0045	0.0203	0.1565	0.0151	0.0155	0.0092	0.088	0.0163	0.0073	0.0047	0.0049	0.0952	0.0824	0.0067	0.0088	0.0085	0.028	0.0075	0.0159	0.1714
10	rs180671	117753912	1.07	0.897462410887183	3.16	0.386381943985473	0.00769872470292516	0.0514553751947247	0.1248	0.0671	0.0073	0.0041	0.0199	0.0059	0.0045	0.0203	0.1565	0.0151	0.0155	0.0092	0.088	0.0163	0.0073	0.0048	0.0049	0.0952	0.0824	0.0067	0.0088	0.0085	0.028	0.0075	0.0159	0.1714
10	rs17805341	117759425	1.07	0.897462410887183	3.13	0.435575753324506	0.00881333447012887	0.0472149463288111	0.1248	0.0671	0.0074	0.0041	0.0198	0.0059	0.0045	0.0203	0.1566	0.0151	0.0155	0.0092	0.0881	0.0162	0.0073	0.0047	0.0049	0.095	0.0826	0.0067	0.0088	0.0085	0.028	0.0075	0.0159	0.1714
10	rs79158559	117760316	1.07	0.897462410887183	3.13	0.435575753324506	0.0086966506465505	0.0487110428796744	0.1248	0.0671	0.0074	0.0041	0.0198	0.0059	0.0045	0.0203	0.1566	0.0151	0.0155	0.0092	0.0881	0.0162	0.0073	0.0047	0.0048	0.095	0.0826	0.0067	0.0089	0.0085	0.028	0.0075	0.0158	0.1714
10	rs7476162	117765200	1.07	0.897462410887183	3.13	0.435575753324506	0.00963867290184437	0.0508398538774905	0.1247	0.0671	0.0074	0.0041	0.0198	0.0059	0.0045	0.0203	0.1567	0.0151	0.0155	0.0092	0.0882	0.0162	0.0072	0.0047	0.0048	0.0949	0.0826	0.0067	0.0089	0.0086	0.028	0.0075	0.0158	0.1715
10	rs61865238	117772813	1.07	0.897462410887183	3.13	0.435575753324506	0.00995895609202278	0.0521982510585336	0.1247	0.0671	0.0074	0.0041	0.0198	0.0059	0.0045	0.0202	0.1567	0.0151	0.0155	0.0092	0.0883	0.0161	0.0072	0.0047	0.0048	0.095	0.0827	0.0067	0.0089	0.0086	0.028	0.0075	0.0158	0.1715
10	rs77661619	117776713	1.07	0.897462410887183	3.13	0.435575753324506	0.0105858235719566	0.0466222634313	0.1246	0.067	0.0074	0.0041	0.0198	0.0059	0.0045	0.0202	0.1568	0.0151	0.0155	0.0092	0.0883	0.0161	0.0072	0.0047	0.0048	0.095	0.0827	0.0066	0.0089	0.0086	0.028	0.0074	0.0158	0.1715
10	rs180614	117789093	1.07	0.897462410887183	3.13	0.435575753324506	0.011828361800295	0.044747939085228	0.1245	0.067	0.0073	0.0041	0.0198	0.0059	0.0045	0.0201	0.157	0.0151	0.0156	0.0092	0.0886	0.0159	0.0072	0.0047	0.0048	0.095	0.0829	0.0066	0.0089	0.0087	0.0279	0.0074	0.0158	0.1715
10	rs180571	117809866	1.07	0.897462410887183	3.13	0.435575753324506	0.0116593693607411	0.0266467087961266	0.1243	0.0673	0.0072	0.0039	0.0198	0.0058	0.0044	0.02	0.1577	0.0149	0.0156	0.0091	0.0891	0.0158	0.0071	0.0046	0.0048	0.094	0.0834	0.0065	0.0087	0.0087	0.0278	0.0073	0.0157	0.1722
10	rs180560	117813633	1.07	0.897462410887183	3.13	0.435575753324506	0.0142295449232418	0.0217549479529479	0.1242	0.0673	0.0072	0.0038	0.0198	0.0059	0.0043	0.02	0.1579	0.0149	0.0156	0.0091	0.0895	0.0158	0.0071	0.0045	0.0047	0.094	0.0835	0.0065	0.0087	0.0088	0.0277	0.0073	0.0157	0.1721
10	rs1061413	117822963	1.07	0.897462410887183	3.13	0.435575753324506	0.0067030758895808	0.0173052840625233	0.1241	0.0671	0.0071	0.0039	0.0198	0.0059	0.0041	0.0201	0.1574	0.0148	0.0156	0.009	0.0897	0.0159	0.0074	0.0045	0.0047	0.0943	0.0838	0.0065	0.0089	0.0086	0.0276	0.0073	0.0156	0.1722
10	rs2072277	117823204	1.07	0.897462410887183	3.13	0.435575753324506	0.00671449384595795	0.0173797190060175	0.1243	0.0672	0.0071	0.0039	0.0198	0.0059	0.0042	0.0201	0.1574	0.0148	0.0156	0.009	0.0897	0.0159	0.0074	0.0045	0.0047	0.0944	0.0836	0.0065	0.0088	0.0086	0.0276	0.0073	0.0156	0.1721
10	rs11593254	117826191	1.07	0.897462410887183	3.13	0.435575753324506	0.0100934578583936	0.0239673541978909	0.1243	0.067	0.0071	0.0039	0.0198	0.0059	0.0042	0.0199	0.1576	0.0149	0.0156	0.009	0.0899	0.0159	0.0074	0.0045	0.0048	0.0944	0.0836	0.0065	0.0088	0.0086	0.0275	0.0073	0.0156	0.172
10	rs56066322	117840401	1.08	0.832982220188166	3.12	0.452863978564029	0.019600156347359	0.0740160700702378	0.126	0.0668	0.0075	0.0042	0.0198	0.0062	0.0041	0.0201	0.1579	0.0147	0.0154	0.0087	0.0889	0.0156	0.0077	0.0047	0.0052	0.0937	0.0838	0.0065	0.0087	0.0091	0.0267	0.0075	0.0152	0.1715
10	rs4751948	117842342	1.08	0.832982220188166	3.13	0.435575753324506	0.0146441351984213	0.0653825876454319	0.1266	0.0667	0.0076	0.0042	0.0197	0.0062	0.0041	0.02	0.1584	0.0147	0.0153	0.0087	0.0883	0.0155	0.0079	0.0047	0.0052	0.093	0.0839	0.0065	0.0087	0.009	0.0266	0.0076	0.0155	0.1714
10	rs10490904	117843015	1.08	0.832982220188166	3.13	0.435575753324506	0.00370012430171262	0.0789773617711192	0.1268	0.0673	0.0076	0.004	0.0198	0.0057	0.0041	0.0198	0.159	0.0147	0.0153	0.0085	0.0888	0.0153	0.008	0.0044	0.005	0.0925	0.0842	0.0065	0.0086	0.009	0.0266	0.0075	0.015	0.1719
10	rs11197522	117843954	1.09	0.771508143262462	3.13	0.435575753324506	0.00228028152657262	0.117109623517127	0.1274	0.0679	0.0075	0.0036	0.0196	0.0048	0.004	0.0195	0.1592	0.0148	0.0153	0.0083	0.0894	0.0151	0.0079	0.004	0.0048	0.0924	0.085	0.0063	0.0083	0.0088	0.0267	0.0074	0.0147	0.1731
10	rs7087213	117844216	1.1	0.712999886098274	3.13	0.435575753324506	0.0012673602191672	0.0995284336681809	0.1274	0.0682	0.0074	0.0035	0.0195	0.0047	0.004	0.0193	0.1594	0.0148	0.0154	0.0082	0.0897	0.0149	0.008	0.0039	0.0047	0.0922	0.0853	0.0063	0.0083	0.0087	0.0268	0.0074	0.0146	0.1734
10	rs17668282	117844511	1.1	0.712999886098274	3.13	0.435575753324506	0.00138905152104637	0.116247754989943	0.1271	0.0684	0.0075	0.0036	0.0195	0.0045	0.004	0.0193	0.1592	0.0147	0.0155	0.0081	0.0899	0.0149	0.008	0.0039	0.0047	0.0917	0.0853	0.0063	0.0083	0.0086	0.0269	0.0074	0.0147	0.1737
10	rs61864911	117848741	1.12	0.604706511137083	3.13	0.435575753324506	0.00124928296320458	0.0732259513449364	0.1252	0.0697	0.0078	0.0037	0.0198	0.0046	0.0043	0.0194	0.1578	0.0141	0.0162	0.0081	0.0918	0.0148	0.0081	0.004	0.0047	0.0884	0.0849	0.0065	0.0084	0.0084	0.0281	0.0077	0.0148	0.1743
10	rs2072276	117849353	1.12	0.604706511137083	3.13	0.435575753324506	0.00075599824386074	0.0670320793301974	0.1252	0.0698	0.0079	0.0037	0.0198	0.0046	0.0043	0.0188	0.1577	0.0141	0.0162	0.0082	0.0918	0.0148	0.0083	0.004	0.0047	0.0883	0.0848	0.0066	0.0084	0.0084	0.0282	0.008	0.0149	0.1743
10	rs2694775	117849634	1.11	0.657414555049712	3.13	0.435575753324506	0.000565558607318625	0.0672394747727265	0.1252	0.0698	0.008	0.0037	0.0198	0.0046	0.0043	0.0188	0.1576	0.0141	0.0162	0.0082	0.0919	0.0148	0.0084	0.004	0.0047	0.0882	0.0849	0.0066	0.0085	0.0084	0.0283	0.0081	0.0148	0.1743
10	rs10885851	117849785	1.11	0.657414555049712	3.14	0.418735639412168	0.00063994901187487	0.0801637675784237	0.1251	0.0699	0.008	0.0037	0.0197	0.0046	0.0043	0.0188	0.1574	0.0141	0.0162	0.0082	0.0918	0.0148	0.0084	0.004	0.0047	0.0882	0.0849	0.0066	0.0085	0.0084	0.0283	0.0081	0.0148	0.1746
10	rs2530342	117851941	1.12	0.604706511137083	3.14	0.418735639412168	0.000870958358158716	0.075026717366591	0.1249	0.0708	0.008	0.0037	0.0196	0.0046	0.0043	0.0191	0.1561	0.0142	0.016	0.0083	0.0913	0.0149	0.0085	0.004	0.0047	0.0877	0.0849	0.0066	0.0086	0.0085	0.0287	0.0082	0.0149	0.1749
10	rs111927834	117853711	1.12	0.604706511137083	3.15	0.402339212139645	0.0013503078418973	0.0651093497770427	0.1257	0.071	0.008	0.0038	0.0196	0.0047	0.0044	0.0191	0.156	0.0144	0.0159	0.0083	0.0912	0.0149	0.0086	0.0042	0.0047	0.0868	0.0842	0.0066	0.0086	0.0085	0.0289	0.0082	0.015	0.1746
10	rs2530339	117854524	1.12	0.604706511137083	3.14	0.418735639412168	0.00161989843888579	0.0648365928645739	0.1258	0.0712	0.008	0.0038	0.0195	0.0047	0.0045	0.0192	0.1557	0.0145	0.0159	0.0083	0.0913	0.0149	0.0087	0.0043	0.0048	0.0863	0.084	0.0066	0.0087	0.0086	0.0291	0.0083	0.0151	0.1742
10	rs11593948	117855229	1.12	0.604706511137083	3.14	0.418735639412168	0.00249791013812118	0.0720829389162697	0.1262	0.0714	0.0079	0.0038	0.0195	0.0047	0.0044	0.0192	0.1557	0.0145	0.0159	0.0084	0.0913	0.015	0.0087	0.0043	0.0048	0.086	0.0838	0.0066	0.0087	0.0087	0.0294	0.0083	0.0151	0.1736
10	rs4751576	117855654	1.12	0.604706511137083	3.13	0.435575753324506	0.002763962844324	0.0584363811717899	0.1262	0.0717	0.0079	0.0038	0.0194	0.0047	0.0044	0.0192	0.1556	0.0146	0.0159	0.0084	0.0914	0.015	0.0088	0.0044	0.0048	0.0858	0.0836	0.0065	0.0087	0.0087	0.0297	0.0083	0.0152	0.1732
10	rs2072275	117856145	1.13	0.554827224596281	3.12	0.452863978564029	0.00415599917316702	0.0473933940621845	0.1262	0.0721	0.0079	0.0038	0.0194	0.0047	0.0044	0.0191	0.1556	0.0149	0.016	0.0084	0.0914	0.015	0.0089	0.0044	0.0049	0.0854	0.0832	0.0064	0.0087	0.0087	0.0302	0.0082	0.015	0.1732
10	rs11197531	117858547	1.13	0.554827224596281	3.11	0.470604638115432	0.018281191682092	0.0218797911468812	0.1274	0.0729	0.0077	0.0036	0.0193	0.0048	0.0042	0.0189	0.1571	0.0158	0.0165	0.008	0.091	0.0149	0.0091	0.0041	0.0048	0.0852	0.0816	0.0065	0.0086	0.0087	0.0316	0.0079	0.0144	0.1711
10	rs17094083	117860851	1.13	0.554827224596281	3.11	0.470604638115432	0.0220240018396432	0.0167520334009652	0.1277	0.0731	0.0077	0.0036	0.0193	0.0048	0.0042	0.0188	0.1571	0.016	0.0166	0.0079	0.0905	0.015	0.0091	0.0041	0.0048	0.085	0.0817	0.0065	0.0087	0.0087	0.0319	0.0078	0.0143	0.171
10	rs9787473	117864680	1.13	0.554827224596281	3.11	0.470604638115432	0.020817602979323	0.0150066731474359	0.128	0.0733	0.0077	0.0036	0.0193	0.0049	0.0042	0.0189	0.1571	0.016	0.0165	0.0078	0.0904	0.015	0.0091	0.0042	0.0048	0.0849	0.0816	0.0065	0.0087	0.0087	0.032	0.0078	0.0143	0.1709
10	rs2694794	117866641	1.13	0.554827224596281	3.11	0.470604638115432	0.0212383219209697	0.0131939373645986	0.128	0.0733	0.0077	0.0036	0.0193	0.0048	0.0042	0.0189	0.157	0.016	0.0166	0.0078	0.0904	0.0151	0.0091	0.0041	0.0049	0.0849	0.0816	0.0065	0.0087	0.0085	0.032	0.0078	0.0143	0.171
10	rs60697047	117867557	1.13	0.554827224596281	3.11	0.470604638115432	0.0215100582158862	0.0125522483940766	0.1279	0.0733	0.0077	0.0036	0.0193	0.0049	0.0042	0.0189	0.157	0.016	0.0166	0.0078	0.0904	0.0151	0.0091	0.0042	0.0049	0.0849	0.0816	0.0065	0.0087	0.0086	0.032	0.0078	0.0143	0.171
10	rs67861661	117873475	1.13	0.554827224596281	3.11	0.470604638115432	0.0321555078567607	0.00969769318322513	0.1273	0.0737	0.0075	0.0035	0.0191	0.005	0.004	0.0186	0.1568	0.0159	0.0165	0.0076	0.0905	0.0153	0.0091	0.0041	0.0046	0.0851	0.0819	0.0066	0.0088	0.0085	0.0327	0.0074	0.0142	0.1716
10	rs4751950	117883196	1.13	0.554827224596281	3.11	0.470604638115432	0.0286412270967895	0.00923135296761053	0.1271	0.0738	0.0075	0.0036	0.0191	0.005	0.004	0.0186	0.1568	0.016	0.0165	0.0076	0.0903	0.0154	0.0091	0.0041	0.0047	0.085	0.082	0.0066	0.0088	0.0086	0.0328	0.0074	0.0142	0.1716
10	rs11594472	117886170	1.13	0.554827224596281	3.11	0.470604638115432	0.0352460530177793	0.0092856022847993	0.1271	0.0737	0.0075	0.0036	0.0191	0.005	0.004	0.0186	0.1568	0.016	0.0165	0.0075	0.0902	0.0152	0.0091	0.0041	0.0046	0.085	0.082	0.0066	0.0088	0.0086	0.0328	0.0075	0.0144	0.1715
10	rs118123801	117893593	1.13	0.554827224596281	3.11	0.470604638115432	0.0409364280100101	0.0120815705501823	0.1269	0.0737	0.0075	0.0036	0.0191	0.005	0.0041	0.0187	0.1564	0.016	0.0165	0.0075	0.0899	0.0152	0.0092	0.0042	0.0046	0.085	0.0822	0.0067	0.0087	0.0087	0.0329	0.0075	0.0143	0.1718
10	rs75245189	117894879	1.13	0.554827224596281	3.11	0.470604638115432	0.0410654664552054	0.0119575926283829	0.127	0.0737	0.0075	0.0036	0.0191	0.005	0.0041	0.0187	0.1564	0.016	0.0165	0.0075	0.0899	0.0152	0.0092	0.0042	0.0046	0.085	0.0821	0.0067	0.0087	0.0087	0.0329	0.0075	0.0143	0.1718
10	rs9787429	117896929	1.13	0.554827224596281	3.11	0.470604638115432	0.0388957087023269	0.0156367713903019	0.1266	0.0735	0.0075	0.0035	0.019	0.005	0.0041	0.0187	0.1556	0.0159	0.0165	0.0075	0.0892	0.0154	0.0094	0.0043	0.0046	0.0852	0.0825	0.0069	0.0088	0.0088	0.0331	0.0075	0.0142	0.1724
10	rs12762003	117901791	1.14	0.507725131913635	3.11	0.470604638115432	0.0255411976880878	0.0160998361772707	0.1265	0.0736	0.0074	0.0036	0.0188	0.0049	0.0041	0.0185	0.1552	0.0159	0.0164	0.0075	0.089	0.0158	0.0093	0.0042	0.0047	0.0855	0.0827	0.0071	0.0088	0.0087	0.0334	0.0075	0.0139	0.1729
10	rs17732875	117902783	1.14	0.507725131913635	3.11	0.470604638115432	0.0255927016758895	0.0161357336318064	0.1266	0.0736	0.0074	0.0036	0.0188	0.0049	0.0041	0.0185	0.1552	0.0159	0.0164	0.0075	0.0889	0.0158	0.0093	0.0042	0.0047	0.0855	0.0827	0.0071	0.0088	0.0087	0.0334	0.0075	0.0139	0.1729
10	rs4751954	117906221	1.14	0.507725131913635	3.11	0.470604638115432	0.0205082440824786	0.0138850206157174	0.1266	0.0736	0.0074	0.0037	0.0189	0.0048	0.0041	0.0185	0.1552	0.0158	0.0163	0.0075	0.0889	0.0159	0.0092	0.0042	0.0047	0.0856	0.0827	0.0071	0.0088	0.0087	0.0334	0.0075	0.0138	0.173
10	rs74966665	117913526	1.14	0.507725131913635	3.12	0.452863978564029	0.0195831481681719	0.0193306592881804	0.1263	0.0738	0.0074	0.0038	0.019	0.0049	0.0042	0.0185	0.1551	0.0157	0.0163	0.0075	0.0883	0.0159	0.0092	0.0043	0.0047	0.0858	0.0824	0.0072	0.0088	0.0087	0.0336	0.0075	0.0137	0.173
10	rs10787630	117916134	1.14	0.507725131913635	3.12	0.452863978564029	0.0153146214697744	0.0186305093950997	0.1263	0.074	0.0074	0.0038	0.019	0.005	0.0042	0.0185	0.1551	0.0157	0.0163	0.0075	0.088	0.0159	0.0091	0.0044	0.0048	0.0858	0.0823	0.0072	0.0088	0.0087	0.0337	0.0075	0.0137	0.1731
10	rs11197557	117918067	1.14	0.507725131913635	3.12	0.452863978564029	0.020933363315582	0.0223825980978101	0.126	0.0741	0.0075	0.0039	0.019	0.005	0.0042	0.0185	0.1553	0.0156	0.0164	0.0075	0.0883	0.016	0.0092	0.0043	0.0048	0.0859	0.0811	0.0073	0.0088	0.0088	0.0338	0.0075	0.0136	0.1734
10	rs10749189	117918311	1.14	0.507725131913635	3.12	0.452863978564029	0.0190945632031868	0.0229334913064916	0.126	0.0741	0.0075	0.0039	0.019	0.0051	0.0042	0.0185	0.1553	0.0156	0.0164	0.0075	0.0883	0.016	0.0092	0.0043	0.0048	0.0859	0.0811	0.0073	0.0088	0.0088	0.0339	0.0075	0.0136	0.1734
10	rs4553287	117924062	1.15	0.46334549806667	3.12	0.452863978564029	0.0308540403616695	0.0151804088139187	0.1258	0.0745	0.0076	0.0039	0.0191	0.0053	0.0043	0.0185	0.1561	0.0157	0.0166	0.0073	0.0887	0.0161	0.0091	0.0042	0.0048	0.0854	0.0801	0.0074	0.0087	0.0088	0.0334	0.0076	0.0137	0.173
10	rs72836310	117924073	1.15	0.46334549806667	3.11	0.470604638115432	0.0309836721650001	0.0153551385752214	0.1258	0.0745	0.0076	0.0039	0.0191	0.0053	0.0043	0.0185	0.1561	0.0157	0.0166	0.0073	0.0887	0.0161	0.0091	0.0042	0.0048	0.0854	0.0801	0.0074	0.0087	0.0088	0.0334	0.0076	0.0137	0.173
10	rs114230428	117929694	1.15	0.46334549806667	3.11	0.470604638115432	0.0357783360565546	0.0167520334009652	0.1257	0.0745	0.0076	0.0039	0.0192	0.0053	0.0043	0.0185	0.156	0.0157	0.0167	0.0073	0.0887	0.0162	0.0091	0.0042	0.0048	0.0853	0.08	0.0074	0.0087	0.0089	0.0333	0.0076	0.0138	0.173
10	rs12766874	117930843	1.15	0.46334549806667	3.11	0.470604638115432	0.0359482679396721	0.0164968815994975	0.1257	0.0745	0.0076	0.0039	0.0192	0.0053	0.0043	0.0185	0.156	0.0157	0.0167	0.0073	0.0887	0.0162	0.0091	0.0042	0.0048	0.0853	0.08	0.0074	0.0087	0.0089	0.0333	0.0076	0.0139	0.173
10	rs78756736	117937447	1.15	0.46334549806667	3.1	0.488801954490689	0.0418019596153783	0.0162436632140094	0.1255	0.0745	0.0076	0.0039	0.0191	0.0054	0.0043	0.0184	0.1559	0.0157	0.0167	0.0073	0.0891	0.0162	0.0092	0.0042	0.0049	0.0851	0.0797	0.0075	0.0086	0.0089	0.0333	0.0077	0.0139	0.173
10	rs3781542	117940144	1.15	0.46334549806667	3.1	0.488801954490689	0.0414542561498557	0.0153551385752214	0.1254	0.0745	0.0076	0.0039	0.0191	0.0054	0.0043	0.0184	0.1559	0.0157	0.0167	0.0073	0.0892	0.0162	0.0092	0.0042	0.0049	0.085	0.0797	0.0075	0.0086	0.0089	0.0333	0.0077	0.0139	0.173
10	rs61198062	117942507	1.15	0.46334549806667	3.1	0.488801954490689	0.0425621612851494	0.0158496618750186	0.1254	0.0745	0.0076	0.0039	0.0192	0.0054	0.0043	0.0184	0.1559	0.0158	0.0167	0.0073	0.0892	0.0162	0.0092	0.0042	0.0049	0.085	0.0796	0.0075	0.0086	0.0089	0.0333	0.0077	0.0139	0.173
10	rs118000825	117942956	1.15	0.46334549806667	3.09	0.50746005104726	0.0436153248585286	0.0162797187862473	0.1254	0.0745	0.0076	0.0039	0.0192	0.0054	0.0043	0.0184	0.1558	0.0158	0.0167	0.0073	0.0892	0.0162	0.0092	0.0042	0.0049	0.085	0.0796	0.0075	0.0086	0.0089	0.0333	0.0077	0.0139	0.173
10	rs79156891	117944736	1.15	0.46334549806667	3.09	0.50746005104726	0.0458520575990423	0.0189012931176396	0.1254	0.0745	0.0076	0.0039	0.0192	0.0054	0.0043	0.0184	0.1557	0.0158	0.0167	0.0073	0.0892	0.0162	0.0092	0.0042	0.0049	0.0849	0.0796	0.0075	0.0086	0.0089	0.0333	0.0077	0.0139	0.173
10	rs117111168	117945286	1.15	0.46334549806667	3.09	0.50746005104726	0.0470699760912344	0.0196063367487112	0.1254	0.0746	0.0076	0.0039	0.0192	0.0055	0.0043	0.0184	0.1557	0.0158	0.0167	0.0073	0.0892	0.0161	0.0092	0.0043	0.0049	0.0849	0.0796	0.0075	0.0086	0.0089	0.0333	0.0077	0.0141	0.173
10	rs11595037	117946908	1.15	0.46334549806667	3.08	0.526582953384854	0.0476394173953042	0.0185919817495896	0.1253	0.0746	0.0076	0.0039	0.0192	0.0055	0.0043	0.0184	0.1556	0.0158	0.0167	0.0073	0.0892	0.0162	0.0092	0.0043	0.0049	0.0848	0.0796	0.0075	0.0086	0.0089	0.0332	0.0078	0.0141	0.173
10	rs113837355	117947496	1.15	0.46334549806667	3.08	0.526582953384854	0.0469283401033239	0.0194485742272833	0.1253	0.0746	0.0076	0.0039	0.0192	0.0055	0.0043	0.0184	0.1555	0.0158	0.0167	0.0073	0.0892	0.0162	0.0092	0.0043	0.0049	0.0848	0.0796	0.0075	0.0086	0.0089	0.0332	0.0078	0.0141	0.173
10	rs3781545	117949460	1.16	0.421630287221885	3.08	0.526582953384854	0.0457747240126961	0.022466932682521	0.1253	0.0746	0.0076	0.0039	0.0192	0.0055	0.0044	0.0184	0.1555	0.0158	0.0167	0.0073	0.0892	0.0162	0.0092	0.0043	0.0049	0.0847	0.0796	0.0076	0.0087	0.0089	0.0332	0.0078	0.0141	0.173
10	rs2577374	117954101	1.16	0.421630287221885	3.08	0.526582953384854	0.0491158013442697	0.0194485742272833	0.1254	0.0747	0.0075	0.0039	0.0191	0.0055	0.0044	0.0185	0.1553	0.0159	0.0167	0.0073	0.0892	0.0161	0.0092	0.0044	0.005	0.0848	0.0793	0.0076	0.0087	0.009	0.0331	0.0078	0.0142	0.1729
10	rs2694754	117955124	1.17	0.382518045708746	3.08	0.526582953384854	0.0622558168021222	0.027106308487739	0.125	0.0751	0.0076	0.0038	0.0191	0.0054	0.0043	0.0183	0.1562	0.0159	0.0168	0.0071	0.0894	0.016	0.0091	0.0043	0.0049	0.0846	0.0791	0.0078	0.0085	0.009	0.0327	0.0077	0.0142	0.1736
10	rs75160270	117967736	1.2	0.280131383133392	3.08	0.526582953384854	0.360557314004476	0.188610353570671	0.1239	0.0768	0.0086	0.0031	0.0183	0.0047	0.0039	0.0151	0.1626	0.0153	0.0168	0.0058	0.0925	0.0153	0.0075	0.0039	0.0042	0.0852	0.0793	0.0093	0.0072	0.0083	0.0304	0.0075	0.0134	0.1766
10	rs11197586	117974612	1.2	0.280131383133392	3.08	0.526582953384854	0.235996884972678	0.0858200580892257	0.1239	0.077	0.0086	0.0031	0.0183	0.0047	0.0039	0.0151	0.1627	0.0153	0.0168	0.0058	0.0926	0.0151	0.0075	0.0039	0.0042	0.0852	0.0793	0.0093	0.0072	0.0083	0.0304	0.0074	0.0133	0.1767
10	rs10885878	117974702	1.2	0.280131383133392	3.08	0.526582953384854	0.23535598814743	0.0826333451104271	0.1239	0.077	0.0086	0.0031	0.0183	0.0047	0.0039	0.0151	0.1627	0.0153	0.0168	0.0058	0.0926	0.0151	0.0075	0.0039	0.0042	0.0851	0.0794	0.0093	0.0072	0.0083	0.0304	0.0074	0.0133	0.1767
10	rs59065548	117976739	1.2	0.280131383133392	3.08	0.526582953384854	0.228495775873397	0.0698895715461525	0.124	0.077	0.0087	0.0031	0.0184	0.0047	0.0039	0.0151	0.1628	0.0153	0.0168	0.0058	0.0926	0.0151	0.0075	0.0039	0.0042	0.085	0.0793	0.0093	0.0072	0.0083	0.0304	0.0075	0.0133	0.1767
10	rs80088276	117977947	1.2	0.280131383133392	3.07	0.546174590811499	0.236981465885763	0.0752440170072701	0.124	0.0771	0.0087	0.0031	0.0183	0.0047	0.0039	0.0151	0.1628	0.0153	0.0169	0.0058	0.0926	0.0151	0.0075	0.0039	0.0042	0.085	0.0793	0.0093	0.0072	0.0083	0.0304	0.0075	0.0133	0.1767
10	rs117449631	117978813	1.2	0.280131383133392	3.07	0.546174590811499	0.232165970890978	0.0700302302099865	0.124	0.0771	0.0087	0.0031	0.0183	0.0047	0.0039	0.0151	0.1628	0.0153	0.0169	0.0059	0.0926	0.0151	0.0075	0.0039	0.0042	0.0849	0.0793	0.0093	0.0072	0.0083	0.0304	0.0075	0.0133	0.1768
10	rs11197593	117982741	1.2	0.280131383133392	3.07	0.546174590811499	0.223569733223246	0.0417752375034905	0.124	0.0771	0.0087	0.0031	0.0183	0.0047	0.0039	0.0151	0.1629	0.0153	0.0169	0.0059	0.0927	0.0151	0.0076	0.0039	0.0042	0.0849	0.0792	0.0093	0.0072	0.0083	0.0304	0.0074	0.0132	0.1768
10	rs75710883	117983660	1.2	0.280131383133392	3.07	0.546174590811499	0.229631326222951	0.0435938262259931	0.124	0.0771	0.0087	0.0031	0.0183	0.0047	0.0039	0.0151	0.1629	0.0153	0.0169	0.0059	0.0927	0.0151	0.0077	0.0039	0.0042	0.0847	0.0792	0.0093	0.0072	0.0083	0.0304	0.0074	0.0132	0.1768
10	rs11197596	117984288	1.2	0.280131383133392	3.07	0.546174590811499	0.23424738462141	0.0467405359611238	0.124	0.0771	0.0087	0.0031	0.0183	0.0047	0.0039	0.0151	0.1629	0.0153	0.0169	0.0059	0.0927	0.0151	0.0077	0.0039	0.0042	0.0847	0.0792	0.0093	0.0072	0.0083	0.0304	0.0074	0.0132	0.1768
10	rs34325712	117986009	1.2	0.280131383133392	3.07	0.546174590811499	0.239474383551455	0.052136168043876	0.124	0.0771	0.0087	0.0031	0.0183	0.0047	0.0039	0.0151	0.1629	0.0153	0.0169	0.0059	0.0927	0.0151	0.0077	0.0039	0.0042	0.0847	0.0792	0.0093	0.0072	0.0083	0.0304	0.0074	0.0132	0.1769
10	rs76100237	117989204	1.2	0.280131383133392	3.07	0.546174590811499	0.249369539285663	0.0583712035217397	0.1241	0.0771	0.0087	0.0031	0.0183	0.0047	0.0039	0.0151	0.1628	0.0152	0.0169	0.0059	0.0927	0.0151	0.0077	0.0039	0.0041	0.0847	0.0792	0.0093	0.0072	0.0083	0.0304	0.0074	0.0132	0.1769
10	rs76967914	117990462	1.2	0.280131383133392	3.08	0.526582953384854	0.251977454144751	0.0640889964898821	0.1241	0.0772	0.0087	0.003	0.0183	0.0046	0.0039	0.0151	0.1628	0.015	0.017	0.0059	0.0926	0.0151	0.0076	0.0039	0.0041	0.0847	0.0792	0.0093	0.0072	0.0083	0.0304	0.0074	0.0132	0.177
10	rs79521943	117994057	1.2	0.280131383133392	3.08	0.526582953384854	0.241115483726869	0.065519386739129	0.1258	0.0777	0.0085	0.0028	0.0183	0.0044	0.0037	0.0142	0.1626	0.0152	0.017	0.0059	0.0917	0.015	0.0073	0.0038	0.0039	0.084	0.0791	0.0095	0.0073	0.0084	0.0295	0.0074	0.0134	0.1796
10	rs3781556	117997871	1.2	0.280131383133392	3.08	0.526582953384854	0.213573519328484	0.0557257961539152	0.1261	0.0777	0.0084	0.0027	0.0182	0.0043	0.0037	0.014	0.1628	0.0151	0.0169	0.0059	0.0918	0.0148	0.0074	0.0037	0.0038	0.0841	0.079	0.0097	0.0073	0.0083	0.0293	0.0073	0.0134	0.1805
10	rs72837827	118000087	1.2	0.280131383133392	3.07	0.546174590811499	0.205491869529021	0.0487110428796744	0.126	0.0779	0.0084	0.0027	0.0182	0.0043	0.0037	0.014	0.1628	0.0151	0.0168	0.0059	0.0916	0.0148	0.0074	0.0037	0.0037	0.0843	0.079	0.0097	0.0073	0.0083	0.0293	0.0073	0.0134	0.1808
10	rs10787638	118000519	1.2	0.280131383133392	3.05	0.586779315918157	0.20285015459814	0.0540125712744071	0.126	0.0779	0.0083	0.0026	0.0182	0.0043	0.0036	0.014	0.1629	0.0151	0.0168	0.0059	0.0916	0.0148	0.0074	0.0036	0.0037	0.0843	0.079	0.0097	0.0072	0.0082	0.0293	0.0073	0.0134	0.1809
10	rs2420255	118000945	1.2	0.280131383133392	3.02	0.651294786134349	0.203597331784003	0.0533212210170156	0.126	0.0779	0.0083	0.0026	0.0182	0.0043	0.0036	0.014	0.1629	0.0151	0.0168	0.0059	0.0916	0.0148	0.0074	0.0036	0.0037	0.0843	0.079	0.0097	0.0072	0.0082	0.0293	0.0073	0.0134	0.181
10	rs72837829	118006906	1.2	0.280131383133392	3.01	0.673776155564303	0.208951029488622	0.0473933940621845	0.1261	0.0779	0.0083	0.0026	0.0182	0.0043	0.0037	0.014	0.163	0.0151	0.0168	0.0059	0.0916	0.0148	0.0074	0.0036	0.0037	0.0843	0.0789	0.0097	0.0072	0.0082	0.0293	0.0073	0.0134	0.1809
10	rs117381692	118008806	1.2	0.280131383133392	3.01	0.673776155564303	0.209190794422992	0.0469181924348077	0.1261	0.0779	0.0083	0.0026	0.0182	0.0043	0.0037	0.014	0.163	0.0151	0.0168	0.0059	0.0916	0.0148	0.0073	0.0036	0.0037	0.0842	0.0789	0.0097	0.0072	0.0082	0.0293	0.0073	0.0134	0.1809
10	rs80171495	118009486	1.2	0.280131383133392	3.01	0.673776155564303	0.209390717007367	0.0470961458690523	0.1261	0.0779	0.0083	0.0026	0.0182	0.0043	0.0037	0.014	0.163	0.0151	0.0168	0.0059	0.0916	0.0148	0.0073	0.0036	0.0037	0.0842	0.0789	0.0097	0.0073	0.0082	0.0293	0.0073	0.0134	0.1809
10	rs2901100	118009806	1.2	0.280131383133392	3.01	0.673776155564303	0.209310735049582	0.0459154073011903	0.1261	0.0779	0.0083	0.0026	0.0182	0.0043	0.0037	0.014	0.163	0.0151	0.0168	0.0059	0.0916	0.0148	0.0073	0.0036	0.0037	0.0842	0.0789	0.0097	0.0073	0.0082	0.0293	0.0073	0.0134	0.1809
10	rs76134297	118009912	1.2	0.280131383133392	3.01	0.673776155564303	0.209510722253629	0.0459154073011903	0.1261	0.0779	0.0083	0.0026	0.0182	0.0043	0.0037	0.014	0.163	0.0151	0.0168	0.0059	0.0916	0.0148	0.0073	0.0036	0.0037	0.0842	0.0789	0.0097	0.0073	0.0082	0.0293	0.0073	0.0134	0.1809
10	rs17807102	118016372	1.21	0.250745108472337	3.01	0.673776155564303	0.201282237916597	0.0459154073011903	0.1263	0.0779	0.0082	0.0027	0.0183	0.0044	0.0038	0.0139	0.1639	0.0152	0.0166	0.006	0.0918	0.0148	0.0072	0.0036	0.0036	0.0834	0.0785	0.0099	0.0072	0.0081	0.0293	0.0074	0.0135	0.1807
10	rs79390814	118018342	1.21	0.250745108472337	2.97	0.768670182966371	0.198904449745448	0.042283217594939	0.1264	0.0779	0.0082	0.0027	0.0184	0.0044	0.0038	0.0139	0.1641	0.0152	0.0166	0.006	0.0919	0.0149	0.0071	0.0036	0.0036	0.0832	0.0784	0.0099	0.0072	0.0081	0.0293	0.0075	0.0136	0.1806
10	rs2577354	118023891	1.21	0.250745108472337	2.97	0.768670182966371	0.192820223615556	0.0371143329247355	0.1265	0.0779	0.0082	0.0027	0.0184	0.0044	0.0038	0.0138	0.1645	0.0152	0.0165	0.0061	0.0919	0.015	0.0071	0.0036	0.0036	0.083	0.0783	0.0099	0.0072	0.008	0.0292	0.0075	0.0136	0.1806
10	rs2074986	118028614	1.21	0.250745108472337	2.96	0.793651312900757	0.193928877846805	0.0336686125553273	0.1268	0.0778	0.0082	0.0027	0.0184	0.0045	0.0038	0.0139	0.1648	0.0152	0.0165	0.0061	0.0921	0.015	0.007	0.0035	0.0036	0.0826	0.0781	0.01	0.0072	0.008	0.0292	0.0075	0.0136	0.1805
10	rs8192662	118030415	1.21	0.250745108472337	2.96	0.793651312900757	0.199293151252878	0.0344382397724384	0.1268	0.0778	0.0081	0.0027	0.0184	0.0045	0.0039	0.0139	0.1648	0.0152	0.0165	0.0061	0.0921	0.015	0.007	0.0035	0.0036	0.0825	0.0781	0.01	0.0072	0.008	0.0292	0.0075	0.0136	0.1805
10	rs71472887	118038412	1.21	0.250745108472337	2.93	0.871659766409689	0.205294058452158	0.0361066857100497	0.127	0.0779	0.0081	0.0027	0.0184	0.0045	0.0039	0.0139	0.1649	0.0152	0.0164	0.0061	0.0921	0.0151	0.0069	0.0035	0.0036	0.0824	0.078	0.01	0.0071	0.008	0.0292	0.0075	0.0135	0.1806
10	rs78982727	118043791	1.21	0.250745108472337	2.92	0.898693461391643	0.212442798273427	0.036264948426198	0.1271	0.078	0.0081	0.0027	0.0184	0.0045	0.004	0.0138	0.1649	0.0152	0.0164	0.0061	0.0921	0.0151	0.0069	0.0035	0.0036	0.0823	0.0779	0.01	0.0071	0.008	0.0292	0.0075	0.0135	0.1806
10	rs78383318	118047768	1.21	0.250745108472337	2.92	0.898693461391643	0.225191215424879	0.0368479397445032	0.1272	0.0781	0.008	0.0027	0.0184	0.0045	0.0041	0.0138	0.1649	0.0152	0.0164	0.0061	0.092	0.0151	0.0069	0.0035	0.0036	0.0822	0.0777	0.0099	0.0071	0.008	0.0291	0.0075	0.0135	0.1807
10	rs985383	118053152	1.21	0.250745108472337	2.92	0.898693461391643	0.239474383551455	0.0350596779307638	0.1273	0.0783	0.0079	0.0028	0.0185	0.0046	0.0043	0.0138	0.165	0.0152	0.0163	0.0061	0.092	0.0152	0.0068	0.0035	0.0035	0.0819	0.0775	0.0099	0.0071	0.008	0.0291	0.0075	0.0135	0.1807
10	rs12414617	118056285	1.21	0.250745108472337	2.92	0.898693461391643	0.240337350057532	0.0356337917797721	0.1274	0.0783	0.0079	0.0028	0.0185	0.0046	0.0043	0.0138	0.1649	0.0152	0.0163	0.0061	0.092	0.0152	0.0068	0.0036	0.0035	0.0819	0.0775	0.0099	0.0071	0.008	0.0291	0.0075	0.0135	0.1808
10	rs80040476	118065042	1.21	0.250745108472337	2.92	0.898693461391643	0.247214940328024	0.0394960144567185	0.1276	0.0783	0.0079	0.0028	0.0184	0.0046	0.0043	0.0137	0.1648	0.0152	0.0163	0.0061	0.0924	0.0152	0.0068	0.0036	0.0036	0.0818	0.0775	0.01	0.0071	0.008	0.029	0.0075	0.0135	0.1806
10	rs75834919	118069445	1.21	0.250745108472337	2.92	0.898693461391643	0.241678331438831	0.03982596682484	0.1276	0.0783	0.0078	0.0028	0.0185	0.0046	0.0043	0.0137	0.1648	0.0152	0.0162	0.0061	0.0925	0.0152	0.0068	0.0036	0.0036	0.0818	0.0775	0.01	0.0071	0.008	0.029	0.0075	0.0135	0.1805
10	rs1864918	118072552	1.21	0.250745108472337	2.92	0.898693461391643	0.241635009787992	0.0409347176008474	0.1276	0.0784	0.0078	0.0028	0.0185	0.0046	0.0043	0.0137	0.1648	0.0152	0.0162	0.0061	0.0926	0.0152	0.0068	0.0036	0.0036	0.0817	0.0775	0.01	0.0071	0.008	0.029	0.0075	0.0135	0.1805
10	rs2577387	118078755	1.21	0.250745108472337	2.92	0.898693461391643	0.231911811469726	0.040323211082813	0.1278	0.0784	0.0078	0.0028	0.0184	0.0046	0.0043	0.0138	0.1645	0.0152	0.0162	0.0062	0.0929	0.0153	0.0068	0.0036	0.0036	0.0818	0.0774	0.01	0.0071	0.008	0.0289	0.0075	0.0135	0.1802
10	rs10787649	118086621	1.21	0.250745108472337	2.91	0.926247013494653	0.232802044925929	0.0426802090410908	0.1279	0.0784	0.0078	0.0028	0.0184	0.0045	0.0043	0.0139	0.1643	0.0152	0.0161	0.0062	0.0932	0.0153	0.0067	0.0037	0.0036	0.0816	0.0775	0.01	0.0071	0.008	0.0288	0.0075	0.0134	0.1802
10	rs118035398	118088567	1.21	0.250745108472337	2.91	0.926247013494653	0.230137019511518	0.0417189648434239	0.1279	0.0784	0.0078	0.0028	0.0184	0.0045	0.0043	0.0139	0.1642	0.0152	0.0161	0.0062	0.0932	0.0153	0.0067	0.0037	0.0036	0.0816	0.0775	0.01	0.0071	0.008	0.0288	0.0074	0.0135	0.1802
10	rs72837866	118089335	1.21	0.250745108472337	2.91	0.926247013494653	0.229547104086378	0.0414942138465787	0.1279	0.0784	0.0078	0.0028	0.0185	0.0045	0.0043	0.0139	0.1642	0.0152	0.0161	0.0062	0.0932	0.0153	0.0067	0.0037	0.0036	0.0816	0.0775	0.01	0.0071	0.008	0.0288	0.0074	0.0135	0.1802
10	rs1897507	118100550	1.21	0.250745108472337	2.9	0.954322971774498	0.230263539382598	0.0404895755339638	0.1279	0.0784	0.0078	0.0028	0.0185	0.0045	0.0044	0.0139	0.1641	0.0152	0.0161	0.0062	0.0933	0.0153	0.0067	0.0037	0.0036	0.0815	0.0775	0.01	0.0071	0.0079	0.0288	0.0074	0.0134	0.1802
10	rs187781551	118118706	1.21	0.250745108472337	2.9	0.954322971774498	0.281736106305438	0.0951087221176865	0.1286	0.0778	0.0073	0.003	0.019	0.0052	0.0051	0.0142	0.1628	0.0152	0.0159	0.0062	0.09	0.0162	0.0068	0.0049	0.0037	0.0821	0.078	0.0099	0.0069	0.0084	0.0281	0.0072	0.0127	0.1812
10	rs117382009	118119454	1.21	0.250745108472337	2.91	0.926247013494653	0.282065854200383	0.0958265468292413	0.1286	0.0778	0.0073	0.003	0.019	0.0052	0.0051	0.0142	0.1628	0.0152	0.0159	0.0062	0.09	0.0162	0.0068	0.0049	0.0037	0.0821	0.078	0.0099	0.0069	0.0084	0.0281	0.0072	0.0127	0.1812
10	rs11817421	118121282	1.21	0.250745108472337	2.91	0.926247013494653	0.281453630001226	0.0958265468292413	0.1286	0.0779	0.0073	0.003	0.019	0.0052	0.0051	0.0143	0.1628	0.0152	0.0159	0.0062	0.09	0.0162	0.0068	0.0049	0.0037	0.0821	0.0779	0.0099	0.0069	0.0084	0.0281	0.0072	0.0127	0.1812
10	rs7080298	118125717	1.21	0.250745108472337	2.9	0.954322971774498	0.300130210247316	0.107429017812286	0.1285	0.0778	0.0073	0.003	0.019	0.0052	0.0052	0.0143	0.1628	0.0152	0.0159	0.0062	0.09	0.0161	0.0069	0.0049	0.0038	0.0821	0.0781	0.0099	0.0069	0.0084	0.0281	0.0072	0.0127	0.1811
10	rs117933182	118127972	1.21	0.250745108472337	2.9	0.954322971774498	0.303550092535259	0.110873859212413	0.1285	0.078	0.0072	0.0031	0.019	0.0052	0.0052	0.0143	0.1627	0.0152	0.0159	0.0061	0.0899	0.0161	0.0068	0.0049	0.0038	0.0821	0.0783	0.0099	0.0069	0.0084	0.0282	0.0072	0.0127	0.181
10	rs12244656	118129299	1.21	0.250745108472337	2.9	0.954322971774498	0.316231695251907	0.119187917616413	0.1285	0.0781	0.0072	0.0031	0.019	0.0053	0.0052	0.0142	0.1628	0.0151	0.0159	0.0061	0.0899	0.0161	0.0068	0.0049	0.0038	0.0821	0.0784	0.0099	0.0069	0.0084	0.0282	0.0072	0.0127	0.1808
10	rs10885920	118131587	1.21	0.250745108472337	2.91	0.926247013494653	0.312189548417944	0.128887886765328	0.1285	0.0779	0.0072	0.0031	0.019	0.0053	0.0052	0.0143	0.1627	0.0152	0.0158	0.0062	0.0899	0.0161	0.0068	0.0049	0.0038	0.0821	0.0785	0.0099	0.0069	0.0084	0.0282	0.0072	0.0127	0.1809
10	rs7093993	118141212	1.21	0.250745108472337	2.91	0.926247013494653	0.301739881025245	0.143306215564723	0.1284	0.0782	0.0071	0.0031	0.019	0.0052	0.0052	0.0143	0.1628	0.0151	0.0158	0.0062	0.0899	0.0162	0.0069	0.005	0.0037	0.0821	0.0788	0.0099	0.0069	0.0083	0.0283	0.0072	0.0127	0.1805
10	rs12243540	118150059	1.21	0.250745108472337	2.81	1.23090422469309	0.303501092470631	0.128440851823813	0.1286	0.0781	0.0069	0.0031	0.019	0.0052	0.0053	0.0144	0.1622	0.0151	0.0157	0.0062	0.0901	0.0162	0.0069	0.0049	0.0037	0.0823	0.0786	0.01	0.0069	0.0082	0.0282	0.0073	0.0127	0.1808
10	rs17734465	118156983	1.21	0.250745108472337	2.78	1.33282513578435	0.196619891405822	0.0715852094895178	0.1287	0.0781	0.0069	0.003	0.0191	0.0048	0.0051	0.0145	0.1618	0.0152	0.0158	0.0062	0.09	0.0164	0.007	0.0047	0.0037	0.0827	0.0786	0.0101	0.0071	0.0083	0.0282	0.0073	0.0127	0.1806
10	rs7098493	118169691	1.21	0.250745108472337	2.76	1.40351999273484	0.22988409562584	0.066618092830441	0.1287	0.0781	0.0069	0.0029	0.0192	0.0046	0.0054	0.0146	0.1616	0.0153	0.0158	0.0062	0.0901	0.0164	0.007	0.0047	0.0036	0.0828	0.0787	0.0101	0.0072	0.0083	0.0282	0.0074	0.0128	0.1802
10	rs61864829	118173774	1.21	0.250745108472337	2.76	1.40351999273484	0.283103552017955	0.0692580629845816	0.1288	0.0781	0.0068	0.0029	0.0192	0.0046	0.0056	0.0146	0.1614	0.0153	0.0158	0.0062	0.09	0.0164	0.007	0.0047	0.0036	0.083	0.0787	0.0101	0.0072	0.0084	0.0282	0.0074	0.0128	0.18
10	rs7915872	118173800	1.21	0.250745108472337	2.74	1.47642932789886	0.285279886505824	0.0695384392031729	0.1288	0.0781	0.0068	0.0029	0.0192	0.0046	0.0056	0.0146	0.1614	0.0153	0.0158	0.0062	0.09	0.0164	0.007	0.0047	0.0036	0.083	0.0787	0.0101	0.0072	0.0084	0.0282	0.0074	0.0128	0.18
10	rs75308573	118175822	1.21	0.250745108472337	2.72	1.55156641274857	0.342726104233806	0.069398192197637	0.1289	0.0781	0.0068	0.0029	0.0193	0.0046	0.0057	0.0146	0.1614	0.0153	0.0158	0.0062	0.0899	0.0165	0.007	0.0047	0.0036	0.0832	0.0785	0.0101	0.0072	0.0084	0.0282	0.0074	0.0128	0.1797
10	rs10749212	118176663	1.21	0.250745108472337	2.7	1.62894385356865	0.37879784303245	0.0753165075465166	0.1289	0.0781	0.0068	0.0029	0.0193	0.0046	0.0058	0.0146	0.1614	0.0154	0.0158	0.0062	0.0898	0.0165	0.007	0.0047	0.0035	0.0833	0.0785	0.0101	0.0072	0.0084	0.0282	0.0074	0.0128	0.1795
10	rs41284366	118187444	1.21	0.250745108472337	2.7	1.62894385356865	0.539603583571819	0.0764072979413735	0.1289	0.078	0.0068	0.0029	0.0193	0.0047	0.0062	0.0146	0.1612	0.0154	0.0158	0.0062	0.0895	0.0165	0.007	0.0047	0.0035	0.0837	0.0786	0.01	0.0072	0.0085	0.0282	0.0074	0.0129	0.179
10	rs36117446	118189337	1.21	0.250745108472337	2.7	1.62894385356865	0.560853104714293	0.077211288840029	0.1289	0.078	0.0068	0.003	0.0193	0.0047	0.0063	0.0146	0.1611	0.0154	0.0158	0.0062	0.0894	0.0165	0.007	0.0047	0.0035	0.0837	0.0786	0.01	0.0072	0.0085	0.0282	0.0074	0.0129	0.179
10	rs75629279	118194657	1.2	0.280131383133392	2.7	1.62894385356865	1.49069395120015	0.127192227947889	0.129	0.0779	0.0067	0.0031	0.0193	0.0048	0.0073	0.0146	0.1606	0.0154	0.0159	0.0062	0.0886	0.0167	0.0071	0.0047	0.0036	0.0846	0.0787	0.0099	0.0072	0.0085	0.0283	0.0074	0.013	0.1777
10	rs116980477	118201081	1.2	0.280131383133392	2.69	1.66847647402654	0.9635290347517	0.112229464650784	0.1295	0.0778	0.0065	0.0031	0.0192	0.0048	0.007	0.0145	0.16	0.0152	0.016	0.0063	0.0878	0.0168	0.0073	0.0046	0.0035	0.0853	0.0789	0.0099	0.0071	0.0086	0.0281	0.0074	0.0133	0.1779
10	rs10885936	118207069	1.2	0.280131383133392	2.69	1.66847647402654	0.9630219252603	0.12462027839919	0.1296	0.0778	0.0064	0.0031	0.0192	0.0049	0.007	0.0145	0.1599	0.0152	0.016	0.0063	0.0877	0.0169	0.0074	0.0046	0.0035	0.0854	0.0789	0.0099	0.007	0.0086	0.0281	0.0074	0.0134	0.178
10	rs35151131	118211249	1.2	0.280131383133392	2.69	1.66847647402654	0.946768769894241	0.112994754844534	0.1296	0.0777	0.0065	0.0031	0.0192	0.0049	0.007	0.0145	0.1599	0.0152	0.016	0.0063	0.0874	0.0169	0.0074	0.0046	0.0035	0.0858	0.0788	0.01	0.007	0.0086	0.028	0.0074	0.0134	0.1779
10	rs145843135	118215310	1.2	0.280131383133392	2.69	1.66847647402654	0.988511744357314	0.104934992509579	0.1295	0.0776	0.0065	0.0031	0.0192	0.005	0.007	0.0145	0.1598	0.0152	0.016	0.0063	0.0868	0.0169	0.0075	0.0046	0.0035	0.0864	0.0787	0.0102	0.007	0.0086	0.0279	0.0074	0.0134	0.1778
10	rs7914757	118216280	1.2	0.280131383133392	2.69	1.66847647402654	1.04772858377398	0.111974809232771	0.1295	0.0775	0.0066	0.0031	0.0192	0.005	0.007	0.0145	0.1598	0.0152	0.016	0.0063	0.0866	0.0169	0.0075	0.0046	0.0035	0.0866	0.0786	0.0102	0.007	0.0086	0.0279	0.0074	0.0134	0.1778
10	rs7069270	118223803	1.19	0.311838986457593	2.69	1.66847647402654	0.946181428593205	0.111720374833512	0.1299	0.0771	0.0069	0.0031	0.019	0.005	0.007	0.0145	0.1591	0.015	0.0162	0.0064	0.0847	0.017	0.0076	0.0046	0.0036	0.0883	0.0785	0.0106	0.0072	0.0087	0.0274	0.0074	0.0137	0.1781
10	rs11596038	118224593	1.19	0.311838986457593	2.69	1.66847647402654	0.905197947034592	0.103778876033603	0.1298	0.0771	0.0069	0.0031	0.019	0.005	0.007	0.0145	0.1591	0.015	0.0162	0.0064	0.0847	0.017	0.0076	0.0046	0.0036	0.0884	0.0785	0.0106	0.0072	0.0087	0.0274	0.0074	0.0137	0.1782
10	rs7077408	118228763	1.19	0.311838986457593	2.69	1.66847647402654	0.811172592754919	0.0895210201122447	0.1295	0.0772	0.0069	0.0031	0.019	0.005	0.0069	0.0145	0.1592	0.015	0.0162	0.0064	0.0848	0.017	0.0076	0.0046	0.0034	0.0886	0.0786	0.0106	0.0072	0.0087	0.0275	0.0074	0.0137	0.1782
10	rs118004744	118235021	1.19	0.311838986457593	2.69	1.66847647402654	0.688136680888538	0.0710889082410334	0.129	0.0772	0.0069	0.0031	0.019	0.005	0.0068	0.0146	0.1593	0.015	0.0161	0.0065	0.0847	0.017	0.0076	0.0045	0.0034	0.0888	0.0787	0.0106	0.0071	0.0087	0.0275	0.0074	0.0137	0.1782
10	rs77214259	118235044	1.19	0.311838986457593	2.69	1.66847647402654	0.688136680888538	0.0711597208539479	0.129	0.0772	0.0069	0.0031	0.019	0.005	0.0068	0.0146	0.1593	0.015	0.0161	0.0065	0.0847	0.017	0.0076	0.0045	0.0034	0.0888	0.0787	0.0106	0.0071	0.0087	0.0275	0.0074	0.0137	0.1782
10	rs2116286	118236610	1.19	0.311838986457593	2.69	1.66847647402654	0.647232249387403	0.0671011813753681	0.1289	0.0773	0.0069	0.0031	0.019	0.005	0.0067	0.0147	0.1593	0.0151	0.0162	0.0065	0.0847	0.017	0.0076	0.0045	0.0034	0.0888	0.0787	0.0106	0.0071	0.0087	0.0275	0.0074	0.0137	0.1782
10	rs72641371	118240011	1.19	0.311838986457593	2.69	1.66847647402654	0.594677927558126	0.0652459086315517	0.1289	0.0774	0.0069	0.0032	0.0189	0.005	0.0066	0.0146	0.1594	0.015	0.0161	0.0065	0.0849	0.0169	0.0076	0.0044	0.0034	0.0888	0.0786	0.0106	0.0071	0.0087	0.0274	0.0074	0.0137	0.1783
10	rs10885943	118251712	1.19	0.311838986457593	2.69	1.66847647402654	0.485324768439851	0.0647003949659433	0.1286	0.0773	0.0069	0.0033	0.0188	0.005	0.0065	0.0146	0.1595	0.0149	0.0159	0.0065	0.0849	0.0169	0.0077	0.0042	0.0034	0.0891	0.0787	0.0108	0.0072	0.0088	0.0273	0.0074	0.0138	0.1786
10	rs10885944	118251714	1.19	0.311838986457593	2.69	1.66847647402654	0.486319803851831	0.0649047369682324	0.1286	0.0773	0.0069	0.0033	0.0188	0.005	0.0065	0.0146	0.1595	0.0149	0.0159	0.0065	0.0849	0.0169	0.0077	0.0042	0.0034	0.0891	0.0787	0.0108	0.0072	0.0088	0.0273	0.0074	0.0138	0.1786
10	rs11197697	118252410	1.19	0.311838986457593	2.69	1.66847647402654	0.486755441607344	0.0657248103554175	0.1285	0.0773	0.0069	0.0033	0.0188	0.005	0.0065	0.0146	0.1595	0.0149	0.0159	0.0065	0.0848	0.0169	0.0077	0.0042	0.0034	0.0891	0.0787	0.0108	0.0072	0.0088	0.0273	0.0074	0.0138	0.1788
10	rs891664	118266278	1.19	0.311838986457593	2.69	1.66847647402654	0.43654439287748	0.0535093889511163	0.1286	0.0768	0.007	0.0033	0.0188	0.0049	0.0065	0.0147	0.1594	0.0149	0.0158	0.0065	0.0848	0.0168	0.0077	0.0042	0.0034	0.0892	0.0785	0.011	0.0072	0.0088	0.0273	0.0074	0.0139	0.1791
10	rs75022758	118270408	1.19	0.311838986457593	2.69	1.66847647402654	0.474137178376334	0.0634125350556216	0.1278	0.0772	0.007	0.0033	0.0187	0.0049	0.0065	0.0146	0.1599	0.0148	0.0154	0.0065	0.0852	0.0165	0.0077	0.0041	0.0034	0.0892	0.0787	0.0111	0.0073	0.0086	0.0274	0.0074	0.0139	0.1794
10	rs72823470	118270416	1.19	0.311838986457593	2.69	1.66847647402654	0.474198640521496	0.0634125350556216	0.1278	0.0772	0.007	0.0033	0.0187	0.0049	0.0065	0.0146	0.1599	0.0148	0.0154	0.0065	0.0852	0.0165	0.0077	0.0041	0.0034	0.0892	0.0787	0.0111	0.0073	0.0086	0.0274	0.0074	0.0139	0.1794
10	rs117387854	118271491	1.19	0.311838986457593	2.69	1.66847647402654	0.477461670534067	0.0643604274852691	0.1278	0.0772	0.007	0.0033	0.0187	0.0049	0.0065	0.0146	0.1599	0.0148	0.0154	0.0065	0.0852	0.0165	0.0077	0.0041	0.0034	0.0892	0.0787	0.0111	0.0073	0.0086	0.0274	0.0074	0.0139	0.1794
10	rs1864666	118272371	1.19	0.311838986457593	2.69	1.66847647402654	0.478942841001018	0.065041115434425	0.1277	0.0772	0.007	0.0033	0.0187	0.0049	0.0065	0.0146	0.1599	0.0148	0.0154	0.0065	0.0852	0.0165	0.0077	0.0041	0.0034	0.0892	0.0788	0.0111	0.0073	0.0086	0.0274	0.0074	0.0139	0.1794
10	rs11197729	118281215	1.19	0.311838986457593	2.69	1.66847647402654	0.500668945637401	0.058632100491538	0.1276	0.0771	0.007	0.0033	0.0187	0.0049	0.0064	0.0146	0.16	0.0148	0.0155	0.0065	0.0852	0.0165	0.0078	0.0041	0.0033	0.0891	0.0787	0.0111	0.0073	0.0086	0.0274	0.0074	0.0139	0.1796
10	rs10466207	118287985	1.19	0.311838986457593	2.69	1.66847647402654	0.426976284096513	0.0441115188441802	0.1282	0.0765	0.007	0.0033	0.0187	0.0047	0.0064	0.0147	0.1598	0.0148	0.0155	0.0066	0.0855	0.0164	0.0079	0.004	0.0032	0.0885	0.0783	0.0112	0.0075	0.0087	0.0273	0.0074	0.014	0.1801
10	rs78740289	118292155	1.19	0.311838986457593	2.69	1.66847647402654	0.400826310711603	0.0363177727283322	0.1282	0.0762	0.007	0.0033	0.0187	0.0047	0.0063	0.0148	0.1598	0.0148	0.0156	0.0067	0.0856	0.0165	0.008	0.0039	0.0032	0.0885	0.0781	0.0112	0.0075	0.0089	0.0273	0.0074	0.014	0.1801
10	rs59331314	118297594	1.19	0.311838986457593	2.69	1.66847647402654	0.373757744457535	0.0332614138725438	0.1281	0.076	0.007	0.0033	0.0188	0.0046	0.0063	0.0148	0.1597	0.0147	0.0156	0.0067	0.0858	0.0165	0.008	0.0038	0.0032	0.0884	0.0784	0.0112	0.0075	0.009	0.0274	0.0075	0.014	0.18
10	rs17094951	118302244	1.19	0.311838986457593	2.69	1.66847647402654	0.355696440626211	0.0310627448679823	0.128	0.0758	0.0071	0.0033	0.0188	0.0045	0.0063	0.0148	0.1596	0.0147	0.0157	0.0067	0.0859	0.0166	0.0081	0.0038	0.0031	0.0883	0.0786	0.0113	0.0075	0.009	0.0274	0.0075	0.014	0.18
10	rs3010492	118326174	1.19	0.311838986457593	2.69	1.66847647402654	0.315031169135544	0.0250229323162157	0.1281	0.0754	0.0071	0.0033	0.0189	0.0044	0.0062	0.0148	0.1594	0.0145	0.0158	0.0068	0.0862	0.0166	0.0082	0.0037	0.003	0.0881	0.0789	0.0112	0.0075	0.0091	0.0276	0.0074	0.0141	0.1799
10	rs35630940	118333277	1.19	0.311838986457593	2.69	1.66847647402654	0.293737240654758	0.0253348796135984	0.1282	0.0754	0.0071	0.0033	0.0189	0.0043	0.0062	0.0148	0.1593	0.0145	0.0158	0.0068	0.0862	0.0167	0.0083	0.0037	0.003	0.0881	0.0789	0.0112	0.0075	0.0091	0.0276	0.0074	0.0141	0.1798
10	rs76583251	118343564	1.19	0.311838986457593	2.69	1.66847647402654	0.280983174150793	0.0238369309313263	0.1283	0.0753	0.0071	0.0032	0.0189	0.0043	0.0061	0.0148	0.1592	0.0144	0.0159	0.0068	0.0863	0.0167	0.0083	0.0037	0.003	0.0881	0.079	0.0112	0.0075	0.0091	0.0276	0.0074	0.0141	0.1797
10	rs11817462	118345245	1.19	0.311838986457593	2.7	1.62894385356865	0.280936151804793	0.0227208493050022	0.1283	0.0753	0.0071	0.0032	0.0189	0.0043	0.0061	0.0148	0.1592	0.0144	0.0159	0.0068	0.0863	0.0167	0.0083	0.0037	0.003	0.0881	0.079	0.0113	0.0075	0.0091	0.0276	0.0074	0.0141	0.1797
10	rs74161804	118350394	1.19	0.311838986457593	2.7	1.62894385356865	0.056372262979079	0.0100906146204947	0.1309	0.074	0.007	0.003	0.0192	0.0036	0.0048	0.0147	0.1581	0.0142	0.0166	0.0072	0.086	0.017	0.0084	0.0033	0.0026	0.089	0.0786	0.0115	0.0077	0.0096	0.0285	0.0072	0.0149	0.179
10	rs72825619	118350874	1.19	0.311838986457593	2.74	1.47642932789886	0.042356568419878	0.0139517604891262	0.1311	0.0735	0.0068	0.0029	0.0193	0.0035	0.0046	0.0148	0.1585	0.0141	0.0166	0.0072	0.0856	0.017	0.0085	0.0033	0.0025	0.0894	0.0785	0.0113	0.0078	0.0097	0.0286	0.0071	0.0149	0.1793
10	rs7903492	118350949	1.19	0.311838986457593	2.74	1.47642932789886	0.0409364280100101	0.0143555612767348	0.1312	0.0734	0.0068	0.0029	0.0193	0.0035	0.0045	0.0148	0.1586	0.0141	0.0166	0.0072	0.0856	0.017	0.0085	0.0032	0.0025	0.0894	0.0785	0.0113	0.0078	0.0097	0.0286	0.0071	0.0149	0.1793
10	rs11197744	118351414	1.19	0.311838986457593	2.76	1.40351999273484	0.0246568234220473	0.0223825980978101	0.1321	0.073	0.0068	0.0028	0.0194	0.0033	0.0041	0.0148	0.1585	0.014	0.0166	0.0073	0.0856	0.017	0.0085	0.0031	0.0024	0.0905	0.078	0.0109	0.008	0.0097	0.0287	0.007	0.0151	0.1794
10	rs79166686	118354973	1.18	0.345943801679723	2.81	1.23090422469309	0.0352718894921659	0.162630296000759	0.1345	0.0717	0.0066	0.0026	0.0198	0.0027	0.0029	0.0149	0.1579	0.0135	0.0167	0.0075	0.0855	0.0167	0.0085	0.0028	0.002	0.0934	0.0767	0.0102	0.0085	0.0096	0.0289	0.0068	0.0156	0.1796
10	rs2915765	118355695	1.18	0.345943801679723	2.84	1.13388392478305	0.0304441127335048	0.160591050923285	0.1347	0.0717	0.0066	0.0026	0.0198	0.0027	0.0028	0.0149	0.1582	0.0134	0.0165	0.0075	0.0854	0.0167	0.0084	0.0027	0.0021	0.0935	0.0766	0.0102	0.0085	0.0096	0.029	0.0068	0.0155	0.1797
10	rs72825622	118356073	1.18	0.345943801679723	2.86	1.07189958250627	0.0335573254003287	0.188815300640284	0.1346	0.0717	0.0066	0.0025	0.0198	0.0027	0.0028	0.0149	0.1582	0.0134	0.0165	0.0076	0.0857	0.0167	0.0085	0.0027	0.0021	0.0935	0.0765	0.0102	0.0085	0.0096	0.029	0.0068	0.0155	0.1797
10	rs34708330	118356913	1.18	0.345943801679723	2.86	1.07189958250627	0.0348344576582059	0.180374233113658	0.1348	0.0717	0.0066	0.0025	0.0198	0.0027	0.0027	0.0149	0.1582	0.0134	0.0165	0.0076	0.0858	0.0167	0.0085	0.0027	0.0021	0.0936	0.0764	0.0101	0.0085	0.0096	0.029	0.0068	0.0155	0.1797
10	rs3816355	118359548	1.17	0.382518045708746	2.87	1.0417097985148	0.0267127141664968	0.119535640826982	0.1353	0.0719	0.0066	0.0024	0.0197	0.0026	0.0026	0.0148	0.1582	0.0134	0.0165	0.0077	0.0862	0.0168	0.0083	0.0027	0.0021	0.0938	0.076	0.0099	0.0085	0.0096	0.0289	0.0068	0.0154	0.1798
10	rs17094995	118359989	1.17	0.382518045708746	2.86	1.07189958250627	0.0252235219540523	0.114616867058012	0.1352	0.0719	0.0067	0.0024	0.0197	0.0026	0.0026	0.0147	0.1583	0.0134	0.0164	0.0077	0.0864	0.0168	0.0083	0.0027	0.002	0.0937	0.0761	0.0098	0.0085	0.0096	0.0291	0.0068	0.0154	0.1797
10	rs3781565	118360899	1.17	0.382518045708746	2.86	1.07189958250627	0.027323371879278	0.117714364705915	0.1347	0.0717	0.0067	0.0024	0.0197	0.0026	0.0025	0.0148	0.1584	0.0134	0.0164	0.0077	0.0874	0.0167	0.0082	0.0026	0.002	0.0933	0.0759	0.0098	0.0085	0.0096	0.0294	0.0068	0.0155	0.1798
10	rs12414627	118361370	1.17	0.382518045708746	2.86	1.07189958250627	0.0188123108699179	0.115645883994281	0.1344	0.0717	0.0066	0.0023	0.0197	0.0026	0.0026	0.0148	0.1585	0.0134	0.0164	0.0078	0.0876	0.0167	0.0082	0.0026	0.002	0.0933	0.0759	0.0098	0.0085	0.0095	0.0294	0.0069	0.0155	0.1798
10	rs2305204	118364967	1.17	0.382518045708746	2.86	1.07189958250627	0.0186805435495859	0.121105112509789	0.1344	0.0717	0.0066	0.0023	0.0197	0.0026	0.0025	0.0148	0.1583	0.0134	0.0164	0.0078	0.0878	0.0167	0.0081	0.0026	0.002	0.0936	0.0758	0.0098	0.0085	0.0095	0.0295	0.0069	0.0155	0.1795
10	rs1049125	118368606	1.17	0.382518045708746	2.88	1.01205197621114	0.0191949137986584	0.125948150301075	0.1343	0.0717	0.0066	0.0023	0.0196	0.0026	0.0024	0.0149	0.1582	0.0134	0.0164	0.0079	0.0881	0.0168	0.008	0.0026	0.002	0.0937	0.0759	0.0097	0.0085	0.0095	0.0296	0.0069	0.0155	0.1792
10	rs74657403	118368884	1.17	0.382518045708746	2.88	1.01205197621114	0.0191196149662829	0.1279051719469	0.1343	0.0717	0.0066	0.0023	0.0196	0.0026	0.0024	0.0149	0.1582	0.0135	0.0164	0.0079	0.0881	0.0168	0.008	0.0026	0.002	0.0937	0.0759	0.0097	0.0085	0.0095	0.0296	0.0069	0.0155	0.1792
10	rs17848299	118368960	1.17	0.382518045708746	2.88	1.01205197621114	0.0190695353435964	0.127370324927929	0.1343	0.0717	0.0066	0.0023	0.0196	0.0026	0.0024	0.0149	0.1582	0.0135	0.0164	0.0079	0.0881	0.0168	0.008	0.0026	0.002	0.0937	0.0759	0.0097	0.0085	0.0095	0.0296	0.0069	0.0155	0.1792
10	rs750323	118372113	1.17	0.382518045708746	2.88	1.01205197621114	0.0195576560140532	0.137032169980304	0.1341	0.0717	0.0065	0.0023	0.0196	0.0025	0.0024	0.015	0.1581	0.0134	0.0164	0.0079	0.0884	0.0168	0.008	0.0026	0.002	0.0936	0.0761	0.0097	0.0085	0.0095	0.0296	0.0069	0.0155	0.179
10	rs35046109	118373990	1.17	0.382518045708746	2.88	1.01205197621114	0.020649249180763	0.142191606047138	0.1341	0.0718	0.0065	0.0023	0.0196	0.0025	0.0024	0.015	0.1581	0.0134	0.0164	0.008	0.0884	0.0168	0.008	0.0026	0.002	0.0936	0.0762	0.0097	0.0086	0.0095	0.0296	0.0068	0.0156	0.1789
10	rs12415178	118380345	1.17	0.382518045708746	2.88	1.01205197621114	0.0256030113545498	0.144703912858457	0.1341	0.0719	0.0065	0.0024	0.0198	0.0025	0.0023	0.015	0.1582	0.0133	0.0162	0.008	0.0886	0.0169	0.008	0.0025	0.002	0.0936	0.0767	0.0096	0.0086	0.0095	0.0297	0.0066	0.0155	0.1787
10	rs12783584	118381945	1.17	0.382518045708746	2.9	0.954322971774498	0.0324959423270601	0.147044299516954	0.1341	0.0721	0.0064	0.0025	0.0198	0.0024	0.0023	0.0149	0.1581	0.0135	0.0161	0.008	0.0888	0.0168	0.008	0.0024	0.002	0.0936	0.0768	0.0095	0.0086	0.0095	0.0297	0.0066	0.0155	0.1784
10	rs62623669	118383557	1.17	0.382518045708746	2.9	0.954322971774498	0.0296243475424333	0.138040127935072	0.1342	0.072	0.0064	0.0025	0.0197	0.0024	0.0023	0.0149	0.1582	0.0137	0.0161	0.008	0.0889	0.0168	0.0079	0.0024	0.002	0.0936	0.0769	0.0095	0.0086	0.0094	0.0297	0.0066	0.0155	0.1783
10	rs3815416	118385843	1.17	0.382518045708746	2.9	0.954322971774498	0.0282412485099913	0.132484835646443	0.1342	0.0719	0.0064	0.0025	0.0197	0.0024	0.0023	0.0149	0.1582	0.0138	0.0161	0.0081	0.0889	0.0168	0.0078	0.0024	0.0019	0.0937	0.077	0.0095	0.0086	0.0094	0.0297	0.0066	0.0154	0.1782
10	rs116924132	118385931	1.17	0.382518045708746	2.9	0.954322971774498	0.0283076353886707	0.136209492044999	0.1342	0.0719	0.0064	0.0025	0.0197	0.0024	0.0023	0.0149	0.1582	0.0138	0.0161	0.0081	0.0889	0.0168	0.0078	0.0025	0.0019	0.0937	0.077	0.0094	0.0086	0.0094	0.0297	0.0066	0.0154	0.1782
10	rs11544712	118387282	1.17	0.382518045708746	2.9	0.954322971774498	0.0279987728199872	0.129425089351059	0.1342	0.0719	0.0064	0.0025	0.0197	0.0024	0.0023	0.0149	0.1582	0.0138	0.0161	0.0081	0.0889	0.0168	0.0078	0.0025	0.0019	0.0937	0.077	0.0094	0.0086	0.0094	0.0297	0.0066	0.0154	0.1782
10	rs74161808	118389209	1.17	0.382518045708746	2.9	0.954322971774498	0.0278124180213517	0.125948150301075	0.1342	0.0719	0.0064	0.0025	0.0197	0.0024	0.0023	0.0149	0.1582	0.0138	0.0161	0.008	0.0889	0.0168	0.0078	0.0025	0.0019	0.0937	0.077	0.0094	0.0086	0.0093	0.0297	0.0066	0.0154	0.1783
10	rs10047264	118392401	1.17	0.382518045708746	2.92	0.898693461391643	0.0291242088896627	0.128172907879279	0.1342	0.0719	0.0064	0.0025	0.0197	0.0024	0.0023	0.015	0.1582	0.0139	0.0161	0.008	0.0887	0.0168	0.0078	0.0025	0.0019	0.0938	0.0769	0.0094	0.0086	0.0093	0.0297	0.0066	0.0154	0.1783
10	rs76066984	118396796	1.17	0.382518045708746	2.92	0.898693461391643	0.0305257898840964	0.139326887209051	0.1343	0.0719	0.0063	0.0026	0.0198	0.0024	0.0023	0.015	0.1581	0.0139	0.016	0.0081	0.0888	0.0169	0.0078	0.0025	0.0019	0.0939	0.0768	0.0094	0.0086	0.0092	0.0296	0.0066	0.0153	0.1784
10	rs4751996	118397894	1.17	0.382518045708746	2.92	0.898693461391643	0.0307600024925473	0.131311810621591	0.1343	0.0719	0.0063	0.0026	0.0198	0.0024	0.0023	0.0151	0.1581	0.0139	0.016	0.0081	0.0888	0.0169	0.0078	0.0025	0.0019	0.0939	0.0767	0.0094	0.0086	0.0092	0.0296	0.0067	0.0153	0.1784
10	rs10885997	118397971	1.17	0.382518045708746	2.92	0.898693461391643	0.0306427387949444	0.132846540895029	0.1344	0.0718	0.0064	0.0026	0.0198	0.0024	0.0023	0.0151	0.1579	0.0139	0.0161	0.0081	0.0887	0.0168	0.0078	0.0025	0.0018	0.094	0.0767	0.0094	0.0086	0.0092	0.0296	0.0067	0.0154	0.1784
10	rs10885998	118404884	1.17	0.382518045708746	2.92	0.898693461391643	0.0341980572689556	0.171075384045467	0.1345	0.0718	0.0063	0.0026	0.0198	0.0024	0.0023	0.0151	0.1578	0.0138	0.016	0.008	0.0883	0.0169	0.0077	0.0025	0.0019	0.094	0.077	0.0089	0.0086	0.0091	0.0297	0.0067	0.0153	0.1791
10	rs10787712	118414855	1.17	0.382518045708746	2.94	0.845143312120842	0.0331719834936335	0.154815099722716	0.1348	0.0716	0.0062	0.0027	0.02	0.0024	0.0023	0.0153	0.1572	0.0136	0.0162	0.0083	0.0885	0.0168	0.0075	0.0026	0.0019	0.0929	0.0779	0.0089	0.009	0.0091	0.0298	0.0066	0.0153	0.1789
10	rs80244099	118416080	1.17	0.382518045708746	2.95	0.819141413036571	0.051387801579193	0.205452687075189	0.1349	0.0716	0.0062	0.0027	0.02	0.0024	0.0023	0.0153	0.1571	0.0136	0.0162	0.0083	0.0883	0.0168	0.0074	0.0026	0.0019	0.0928	0.0779	0.0088	0.009	0.0091	0.0297	0.0066	0.0153	0.1788
10	rs880977	118419231	1.16	0.421630287221885	2.95	0.819141413036571	0.037301061165951	0.0262816988485832	0.1409	0.075	0.0065	0.0029	0.0208	0.003	0.0029	0.0162	0.1555	0.0135	0.0159	0.0074	0.0833	0.0156	0.0071	0.0031	0.0025	0.0931	0.0769	0.0076	0.0113	0.0093	0.0278	0.0069	0.015	0.1761
10	rs1955164	118421376	1.16	0.421630287221885	2.95	0.819141413036571	0.0291129118766915	0.0114681610084472	0.1415	0.0748	0.0064	0.0029	0.0206	0.0031	0.0031	0.0161	0.1554	0.0134	0.0159	0.0074	0.0833	0.0155	0.0068	0.0035	0.0026	0.0926	0.0767	0.0075	0.0113	0.0093	0.0278	0.0068	0.0147	0.1774
10	rs118049393	118422794	1.15	0.46334549806667	2.96	0.793651312900757	0.0313748632889515	0.0116504819749191	0.1415	0.0748	0.0064	0.0029	0.0207	0.0031	0.0031	0.016	0.1554	0.0134	0.0159	0.0074	0.0835	0.0154	0.0067	0.0035	0.0026	0.0926	0.0766	0.0075	0.0113	0.0092	0.0278	0.0068	0.0146	0.1773
10	rs10885999	118424216	1.15	0.46334549806667	2.96	0.793651312900757	0.0304091553657154	0.0102328840431943	0.1416	0.0748	0.0063	0.0029	0.0207	0.0031	0.0032	0.016	0.1554	0.0133	0.0159	0.0074	0.0837	0.0154	0.0067	0.0036	0.0027	0.0925	0.0766	0.0074	0.0114	0.0092	0.0278	0.0068	0.0146	0.1773
10	rs2901117	118427779	1.15	0.46334549806667	2.97	0.768670182966371	0.0273017791387124	0.010841548984753	0.1419	0.0749	0.0063	0.0029	0.0208	0.0032	0.0033	0.0157	0.1554	0.0132	0.0159	0.0073	0.0845	0.0152	0.0065	0.0037	0.0028	0.0923	0.0766	0.0073	0.0114	0.0092	0.0278	0.0066	0.0144	0.1774
10	rs877396	118429123	1.15	0.46334549806667	2.98	0.744195120258389	0.0258305742490381	0.00800374386531037	0.142	0.0748	0.0062	0.0029	0.0208	0.0032	0.0034	0.0157	0.1556	0.0132	0.0159	0.0073	0.0847	0.0153	0.0064	0.0037	0.0028	0.0923	0.0764	0.0073	0.0114	0.0092	0.0278	0.0066	0.0143	0.1772
10	rs17095102	118434045	1.15	0.46334549806667	2.98	0.744195120258389	0.0326426122906541	0.00875048868656048	0.1425	0.0745	0.0063	0.0029	0.0208	0.0032	0.0035	0.0157	0.1556	0.0132	0.0159	0.0071	0.085	0.0152	0.0062	0.0038	0.0028	0.0923	0.0763	0.0073	0.0115	0.0092	0.0279	0.0065	0.0141	0.1773
10	rs2166634	118436068	1.15	0.46334549806667	2.98	0.744195120258389	0.0347576577027944	0.00807939015897266	0.1426	0.0744	0.0063	0.0029	0.0208	0.0031	0.0034	0.0157	0.1556	0.0132	0.0159	0.0071	0.0851	0.0152	0.0062	0.0039	0.0029	0.0923	0.0763	0.0072	0.0116	0.0092	0.0279	0.0065	0.0141	0.1774
10	rs11818148	118442523	1.15	0.46334549806667	2.98	0.744195120258389	0.035569956039232	0.008104687854198	0.1426	0.0743	0.0063	0.0029	0.0208	0.0031	0.0034	0.0157	0.1558	0.0132	0.0159	0.007	0.085	0.0152	0.0062	0.0038	0.0029	0.0923	0.0763	0.0072	0.0116	0.0092	0.028	0.0065	0.014	0.1773
10	rs12265643	118443609	1.15	0.46334549806667	2.98	0.744195120258389	0.0391034944960439	0.00825733759770314	0.1426	0.0743	0.0063	0.0029	0.0208	0.0031	0.0034	0.0157	0.1558	0.0133	0.0159	0.007	0.085	0.0152	0.0062	0.0038	0.0029	0.0923	0.0763	0.0072	0.0116	0.0093	0.028	0.0066	0.0139	0.1772
10	rs3010463	118447663	1.15	0.46334549806667	2.97	0.768670182966371	0.0446557335273063	0.00758207710751396	0.1428	0.0736	0.0063	0.0028	0.0208	0.0031	0.0034	0.0154	0.1561	0.0139	0.0159	0.0069	0.0856	0.0152	0.0059	0.0037	0.0029	0.0929	0.0762	0.0072	0.0116	0.0091	0.0281	0.0065	0.0135	0.1771
10	rs3010478	118456282	1.14	0.507725131913635	2.97	0.768670182966371	0.0590086282323074	0.00807939015897266	0.143	0.0735	0.0063	0.0028	0.0208	0.0031	0.0034	0.0154	0.1557	0.014	0.0159	0.0068	0.0863	0.0151	0.006	0.0037	0.0029	0.093	0.0759	0.0072	0.0119	0.0091	0.0281	0.0065	0.0135	0.177
10	rs74158820	118457913	1.14	0.507725131913635	2.97	0.768670182966371	0.0606365057528239	0.00802891816174692	0.143	0.0733	0.0062	0.0028	0.0208	0.0031	0.0033	0.0153	0.1558	0.0141	0.016	0.0067	0.0865	0.0151	0.006	0.0037	0.0029	0.093	0.0761	0.0072	0.0119	0.0091	0.0281	0.0065	0.0134	0.177
10	rs10787715	118459571	1.14	0.507725131913635	2.97	0.768670182966371	0.0618010793649599	0.00972549329185568	0.143	0.0733	0.0062	0.0028	0.0208	0.0031	0.0033	0.0153	0.1558	0.0141	0.016	0.0067	0.0865	0.0151	0.006	0.0037	0.0029	0.093	0.0762	0.0072	0.0119	0.0091	0.0281	0.0064	0.0134	0.177
10	rs1900509	118470942	1.14	0.507725131913635	2.97	0.768670182966371	0.0598559041926723	0.0130320049910256	0.1429	0.073	0.0062	0.0028	0.0207	0.0031	0.0033	0.0153	0.1559	0.0142	0.0159	0.0067	0.0866	0.015	0.006	0.0037	0.003	0.0932	0.0765	0.0071	0.0119	0.0091	0.0279	0.0064	0.0133	0.177
10	rs78401167	118481227	1.14	0.507725131913635	2.97	0.768670182966371	0.043645246500642	0.0163158138668585	0.143	0.073	0.0061	0.0028	0.0207	0.0032	0.0033	0.0153	0.1561	0.0143	0.0157	0.0067	0.0865	0.015	0.006	0.0037	0.003	0.0937	0.0771	0.007	0.0117	0.0089	0.0275	0.0064	0.0133	0.1766
10	rs758367	118485201	1.14	0.507725131913635	2.96	0.793651312900757	0.0408934771282009	0.0232756908926262	0.143	0.073	0.0061	0.0028	0.0206	0.0032	0.0032	0.0153	0.1563	0.0144	0.0156	0.0067	0.0864	0.015	0.0061	0.0037	0.0031	0.0942	0.0776	0.0069	0.0116	0.0089	0.0272	0.0064	0.0132	0.1763
10	rs7086870	118486260	1.14	0.507725131913635	2.96	0.793651312900757	0.0416278590200068	0.0290768923996497	0.143	0.073	0.0061	0.0028	0.0207	0.0032	0.0032	0.0154	0.1566	0.0143	0.0155	0.0067	0.0861	0.015	0.006	0.0037	0.0031	0.0948	0.0778	0.0069	0.0116	0.0089	0.0272	0.0064	0.0132	0.1758
10	rs1665643	118490062	1.14	0.507725131913635	2.96	0.793651312900757	0.0403521085007664	0.0314573291534159	0.1429	0.0729	0.006	0.0028	0.0205	0.0033	0.0031	0.0155	0.1573	0.0142	0.0154	0.0067	0.086	0.015	0.006	0.0037	0.0031	0.095	0.0778	0.0069	0.0116	0.0089	0.0272	0.0064	0.0131	0.1758
10	rs116865054	118490469	1.14	0.507725131913635	2.97	0.768670182966371	0.0404656690959729	0.030915371327677	0.1429	0.073	0.006	0.0028	0.0205	0.0033	0.0031	0.0155	0.1573	0.0142	0.0154	0.0067	0.086	0.015	0.006	0.0037	0.0031	0.095	0.0778	0.0069	0.0116	0.0089	0.0272	0.0064	0.0131	0.1758
10	rs4752011	118503710	1.14	0.507725131913635	2.97	0.768670182966371	0.0497672338304882	0.0404895755339638	0.1432	0.0732	0.0059	0.0027	0.0204	0.0033	0.0029	0.0154	0.1569	0.0142	0.0153	0.0067	0.0859	0.015	0.006	0.0036	0.003	0.0954	0.0782	0.0068	0.0115	0.0088	0.0271	0.0063	0.0129	0.1759
10	rs11594503	118505676	1.14	0.507725131913635	2.97	0.768670182966371	0.0503090322679131	0.0395509206262521	0.1433	0.0732	0.0059	0.0027	0.0204	0.0033	0.0029	0.0154	0.1569	0.0142	0.0153	0.0067	0.086	0.015	0.006	0.0036	0.003	0.0955	0.0783	0.0068	0.0115	0.0088	0.0271	0.0063	0.0129	0.1759
10	rs740597	118508639	1.14	0.507725131913635	2.97	0.768670182966371	0.0482936081750846	0.0499226334494273	0.1436	0.073	0.006	0.0026	0.0204	0.0034	0.0028	0.0154	0.1569	0.0141	0.0152	0.0068	0.0862	0.0149	0.0062	0.0036	0.0029	0.0957	0.0784	0.0067	0.0114	0.0088	0.0271	0.0063	0.0128	0.1756
10	rs17677291	118512663	1.14	0.507725131913635	3.03	0.629303794260587	0.0446709350033813	0.0539495621488065	0.1437	0.0728	0.0061	0.0025	0.0204	0.0035	0.0028	0.0154	0.1568	0.014	0.0151	0.0068	0.0864	0.0148	0.0063	0.0035	0.0032	0.0957	0.0786	0.0067	0.0113	0.0088	0.0271	0.0063	0.0128	0.1752
10	rs10736259	118516879	1.14	0.507725131913635	3.03	0.629303794260587	0.0468811924024809	0.0718694516388229	0.1438	0.0728	0.0062	0.0025	0.0204	0.0035	0.0028	0.0154	0.1567	0.014	0.0151	0.0069	0.0865	0.0148	0.0063	0.0035	0.0034	0.0957	0.0787	0.0067	0.0113	0.0089	0.027	0.0063	0.0127	0.175
10	rs7900299	118520457	1.14	0.507725131913635	3.03	0.629303794260587	0.0494896672709879	0.0610688546371162	0.1432	0.0726	0.0062	0.0026	0.0205	0.0036	0.0028	0.0155	0.1566	0.014	0.0152	0.0069	0.0866	0.0147	0.0064	0.0036	0.0036	0.0958	0.0788	0.0067	0.0114	0.0089	0.027	0.0063	0.0128	0.1745
10	rs6585415	118525392	1.14	0.507725131913635	3.03	0.629303794260587	0.0413387971271031	0.0710181248424649	0.1407	0.0731	0.0059	0.0023	0.0206	0.004	0.003	0.0156	0.155	0.0136	0.0151	0.007	0.0871	0.0149	0.0065	0.0036	0.0043	0.0979	0.0803	0.0066	0.0114	0.0088	0.0267	0.0068	0.013	0.1728
10	rs117464133	118527270	1.14	0.507725131913635	3.03	0.629303794260587	0.0435256439607496	0.0632101872033475	0.1404	0.0732	0.0059	0.0023	0.0206	0.0041	0.0031	0.0155	0.155	0.0137	0.0151	0.007	0.0869	0.0149	0.0065	0.0036	0.0044	0.0983	0.0805	0.0067	0.0114	0.0089	0.0265	0.0068	0.0131	0.1728
10	rs1630816	118528593	1.14	0.507725131913635	3.03	0.629303794260587	0.044050560891194	0.0646323411909048	0.1403	0.0732	0.0059	0.0023	0.0206	0.0041	0.0031	0.0155	0.155	0.0137	0.0151	0.007	0.0868	0.0149	0.0065	0.0036	0.0044	0.0984	0.0805	0.0067	0.0113	0.0089	0.0265	0.0068	0.0131	0.1727
10	rs74979626	118533423	1.14	0.507725131913635	3.03	0.629303794260587	0.0369796374597023	0.0654509721872734	0.1404	0.0733	0.0059	0.0024	0.0206	0.0041	0.0031	0.0155	0.1549	0.0137	0.0151	0.007	0.087	0.0149	0.0065	0.0036	0.0044	0.0984	0.0804	0.0067	0.0113	0.0089	0.0263	0.0068	0.0131	0.1728
10	rs61874878	118534603	1.14	0.507725131913635	3.03	0.629303794260587	0.0379496987534106	0.0668249519271995	0.1404	0.0733	0.0059	0.0025	0.0205	0.0041	0.0031	0.0154	0.1549	0.0137	0.0151	0.007	0.087	0.0149	0.0065	0.0036	0.0044	0.0984	0.0804	0.0067	0.0113	0.0089	0.0262	0.0068	0.0132	0.1728
10	rs77639654	118535436	1.14	0.507725131913635	3.03	0.629303794260587	0.0381949346171515	0.0686289413063837	0.1404	0.0734	0.0058	0.0024	0.0205	0.0041	0.0031	0.0154	0.1549	0.0137	0.0151	0.007	0.087	0.0149	0.0065	0.0037	0.0044	0.0984	0.0803	0.0067	0.0113	0.0089	0.0262	0.0068	0.0131	0.1728
10	rs117738746	118535794	1.14	0.507725131913635	3.02	0.651294786134349	0.0383179620641283	0.0691180516422347	0.1404	0.0734	0.0058	0.0025	0.0205	0.0041	0.0031	0.0154	0.1548	0.0137	0.0151	0.0069	0.087	0.0149	0.0065	0.0037	0.0045	0.0984	0.0803	0.0067	0.0113	0.0089	0.0262	0.0068	0.0132	0.1728
10	rs77243856	118535844	1.14	0.507725131913635	3.02	0.651294786134349	0.0383316486495459	0.069398192197637	0.1404	0.0734	0.0058	0.0025	0.0205	0.0041	0.0031	0.0154	0.1548	0.0137	0.0151	0.0069	0.087	0.0149	0.0065	0.0037	0.0045	0.0984	0.0803	0.0067	0.0113	0.0089	0.0262	0.0068	0.0132	0.1728
10	rs77544624	118540209	1.14	0.507725131913635	3.02	0.651294786134349	0.0409364280100101	0.0806850783757492	0.1404	0.0735	0.0058	0.0026	0.0205	0.0042	0.0031	0.0153	0.1547	0.0137	0.0152	0.0069	0.0871	0.0149	0.0064	0.0037	0.0045	0.0984	0.0802	0.0066	0.0112	0.0089	0.0259	0.0069	0.0133	0.1729
10	rs880903	118542571	1.13	0.554827224596281	3.02	0.651294786134349	0.0350655661117271	0.0806850783757492	0.1404	0.0736	0.0058	0.0026	0.0204	0.0037	0.0032	0.0154	0.1546	0.0137	0.0152	0.007	0.0875	0.0149	0.0064	0.0037	0.0045	0.0983	0.0801	0.0066	0.0111	0.009	0.0258	0.0069	0.0133	0.173
10	rs3095119	118545265	1.13	0.554827224596281	3.03	0.629303794260587	0.0406364214881888	0.0892102255528843	0.1406	0.0737	0.0057	0.0027	0.0203	0.0038	0.0032	0.0153	0.155	0.0135	0.0153	0.007	0.0873	0.0149	0.0064	0.0037	0.0046	0.0978	0.0804	0.0065	0.0111	0.009	0.0257	0.007	0.0134	0.173
10	rs3125619	118549007	1.13	0.554827224596281	3.03	0.629303794260587	0.0413964990305983	0.106511917866313	0.1406	0.0741	0.0055	0.0027	0.0203	0.0038	0.0031	0.015	0.1557	0.0134	0.0154	0.0069	0.0872	0.0149	0.0064	0.0037	0.0048	0.0973	0.0811	0.0065	0.0109	0.0089	0.0256	0.0071	0.0133	0.1726
10	rs722564	118550831	1.13	0.554827224596281	3.03	0.629303794260587	0.0421662703455162	0.105183376293743	0.1406	0.0741	0.0054	0.0027	0.0203	0.0038	0.003	0.015	0.1556	0.0133	0.0154	0.0069	0.0873	0.0149	0.0064	0.0036	0.0048	0.0973	0.0817	0.0065	0.0109	0.0087	0.0256	0.0072	0.0133	0.1724
10	rs1681731	118554760	1.13	0.554827224596281	3.03	0.629303794260587	0.0411085412343487	0.110789343161344	0.1407	0.0741	0.0054	0.0027	0.0203	0.0038	0.003	0.0149	0.1554	0.0133	0.0154	0.0069	0.0871	0.0149	0.0064	0.0036	0.0048	0.0973	0.082	0.0065	0.0109	0.0087	0.0257	0.0072	0.0133	0.1723
10	rs1637566	118556904	1.13	0.554827224596281	3.02	0.651294786134349	0.0388957087023269	0.120493846665472	0.14	0.0742	0.0054	0.0028	0.0203	0.0038	0.003	0.015	0.1553	0.0131	0.0154	0.007	0.0875	0.0149	0.0064	0.0036	0.0047	0.0975	0.0823	0.0064	0.0109	0.0087	0.0256	0.0073	0.0133	0.1724
10	rs740363	118575606	1.14	0.507725131913635	3.02	0.651294786134349	0.0718799403229598	0.0920228242190102	0.138	0.0745	0.0051	0.0026	0.0204	0.0037	0.0027	0.015	0.1557	0.0135	0.0153	0.0072	0.0875	0.015	0.0061	0.0035	0.0047	0.0989	0.0835	0.0065	0.0109	0.0088	0.0257	0.0073	0.0132	0.1715
10	rs76263403	118589813	1.14	0.507725131913635	3.02	0.651294786134349	0.0435704686567613	0.0931259515421921	0.1381	0.0747	0.0051	0.0026	0.0205	0.0037	0.0026	0.015	0.1559	0.0133	0.0154	0.0073	0.0876	0.015	0.006	0.0035	0.0043	0.0993	0.0838	0.0065	0.0107	0.0088	0.0256	0.0073	0.0132	0.171
10	rs1637565	118596756	1.14	0.507725131913635	3.02	0.651294786134349	0.0311136862397237	0.0902998883975837	0.1382	0.0748	0.005	0.0026	0.0205	0.0037	0.0026	0.015	0.156	0.0131	0.0155	0.0073	0.0876	0.015	0.006	0.0035	0.004	0.0995	0.0839	0.0066	0.0106	0.0088	0.0256	0.0073	0.0132	0.1709
10	rs113546816	118601920	1.14	0.507725131913635	3.02	0.651294786134349	0.038400132210553	0.09710791510032	0.1379	0.0748	0.005	0.0026	0.0205	0.0037	0.0026	0.015	0.1559	0.013	0.0155	0.0073	0.0876	0.0149	0.006	0.0035	0.004	0.0995	0.084	0.0065	0.0107	0.0088	0.0256	0.0073	0.0132	0.1709
10	rs1681750	118603786	1.14	0.507725131913635	3	0.696751202985924	0.0395493253274179	0.105266221340643	0.1378	0.0749	0.0051	0.0026	0.0205	0.0037	0.0026	0.015	0.1559	0.013	0.0155	0.0074	0.0876	0.0149	0.006	0.0035	0.004	0.0996	0.084	0.0065	0.0107	0.0088	0.0255	0.0073	0.0132	0.171
10	rs1023551	118607297	1.14	0.507725131913635	2.88	1.01205197621114	0.0716506376153801	0.131311810621591	0.136	0.0748	0.0051	0.0027	0.0204	0.004	0.0027	0.0147	0.1556	0.0129	0.0155	0.0077	0.0875	0.0146	0.006	0.0036	0.0041	0.1	0.0846	0.0064	0.0114	0.0088	0.0256	0.0073	0.0129	0.1714
10	rs78873931	118607868	1.14	0.507725131913635	2.88	1.01205197621114	0.0740076518528885	0.135753234436124	0.1359	0.0748	0.0051	0.0027	0.0204	0.004	0.0027	0.0147	0.1556	0.0129	0.0155	0.0078	0.0875	0.0146	0.006	0.0036	0.0042	0.1001	0.0846	0.0064	0.0115	0.0089	0.0256	0.0073	0.0129	0.1714
10	rs75165347	118611335	1.14	0.507725131913635	2.88	1.01205197621114	0.0743910797522791	0.136392152344179	0.1358	0.0748	0.0051	0.0027	0.0204	0.004	0.0028	0.0147	0.1556	0.0129	0.0155	0.0078	0.0875	0.0146	0.006	0.0036	0.0042	0.1001	0.0846	0.0064	0.0116	0.0089	0.0256	0.0073	0.0129	0.1714
10	rs1637570	118619529	1.14	0.507725131913635	2.88	1.01205197621114	0.0706349758292628	0.134478707728928	0.1352	0.0747	0.0052	0.0027	0.0204	0.0042	0.0029	0.0147	0.1554	0.0129	0.0155	0.0079	0.0873	0.0145	0.0061	0.0037	0.0043	0.1	0.0846	0.0064	0.0118	0.0089	0.0257	0.0073	0.0129	0.1713
10	rs11197835	118620459	1.14	0.507725131913635	2.88	1.01205197621114	0.0690376244228447	0.135297539177865	0.1352	0.0748	0.0052	0.0027	0.0204	0.0042	0.0029	0.0147	0.1553	0.0129	0.0155	0.0079	0.0873	0.0145	0.0061	0.0037	0.0043	0.1	0.0846	0.0064	0.0118	0.0089	0.0257	0.0073	0.0129	0.1713
10	rs11197836	118621534	1.14	0.507725131913635	2.88	1.01205197621114	0.0695878598838889	0.13675774220584	0.1351	0.0748	0.0052	0.0027	0.0204	0.0042	0.0029	0.0147	0.1553	0.0129	0.0155	0.0079	0.0874	0.0145	0.0061	0.0037	0.0043	0.1	0.0846	0.0064	0.0118	0.0089	0.0257	0.0073	0.0129	0.1713
10	rs2531688	118638176	1.15	0.46334549806667	2.87	1.0417097985148	0.0516724856728915	0.133118058492342	0.1344	0.0751	0.0053	0.0027	0.0204	0.0042	0.0032	0.0146	0.1546	0.0128	0.0155	0.008	0.0877	0.0146	0.0062	0.0038	0.0043	0.1	0.0845	0.0064	0.0121	0.0089	0.0258	0.0076	0.0129	0.1707
10	rs79976526	118641665	1.15	0.46334549806667	2.87	1.0417097985148	0.0564612270787748	0.144610580140629	0.1343	0.0751	0.0053	0.0027	0.0204	0.0042	0.0032	0.0147	0.1546	0.0128	0.0156	0.008	0.0876	0.0146	0.0063	0.0038	0.0043	0.1001	0.0845	0.0064	0.0121	0.0089	0.0258	0.0076	0.0129	0.1707
10	rs78534932	118643859	1.15	0.46334549806667	2.87	1.0417097985148	0.0564256302235046	0.138958796567564	0.1342	0.0751	0.0052	0.0027	0.0204	0.0043	0.0033	0.0147	0.1545	0.0128	0.0156	0.008	0.0876	0.0146	0.0063	0.0038	0.0044	0.1001	0.0844	0.0063	0.0121	0.0089	0.0258	0.0077	0.0129	0.1707
10	rs17095398	118645834	1.15	0.46334549806667	2.87	1.0417097985148	0.0577165551686498	0.131401906408815	0.134	0.0751	0.0053	0.0027	0.0204	0.0043	0.0033	0.0147	0.1544	0.0128	0.0156	0.008	0.0876	0.0146	0.0063	0.0038	0.0044	0.1001	0.0844	0.0063	0.0122	0.009	0.0258	0.0077	0.013	0.1707
10	rs879255	118648043	1.15	0.46334549806667	2.87	1.0417097985148	0.0551540857895038	0.126925256459121	0.134	0.0751	0.0053	0.0027	0.0204	0.0043	0.0033	0.0148	0.1543	0.0128	0.0156	0.008	0.0876	0.0146	0.0063	0.0038	0.0044	0.1001	0.0844	0.0063	0.0122	0.009	0.0259	0.0077	0.013	0.1707
10	rs71500868	118655064	1.15	0.46334549806667	2.87	1.0417097985148	0.0561768708316425	0.132575227842173	0.1339	0.0752	0.0053	0.0027	0.0203	0.0043	0.0033	0.0148	0.1542	0.0128	0.0155	0.008	0.0876	0.0147	0.0064	0.0039	0.0044	0.1002	0.0843	0.0063	0.0122	0.009	0.0259	0.0077	0.013	0.1707
10	rs74159005	118671040	1.15	0.46334549806667	2.87	1.0417097985148	0.0560173406689092	0.130591867625126	0.1338	0.0753	0.0053	0.0027	0.0203	0.0043	0.0033	0.0149	0.154	0.0128	0.0155	0.008	0.0876	0.0147	0.0064	0.0039	0.0044	0.1002	0.0841	0.0063	0.0122	0.009	0.0259	0.0077	0.0131	0.1707
10	rs79402073	118672857	1.15	0.46334549806667	2.87	1.0417097985148	0.056925348029573	0.134933388472316	0.1338	0.0753	0.0053	0.0027	0.0203	0.0043	0.0033	0.0149	0.154	0.0128	0.0155	0.008	0.0875	0.0147	0.0064	0.0039	0.0044	0.1002	0.0841	0.0063	0.0122	0.009	0.0259	0.0077	0.0131	0.1707
10	rs76831470	118672895	1.15	0.46334549806667	2.87	1.0417097985148	0.0569611544741204	0.135388633198017	0.1338	0.0753	0.0053	0.0027	0.0203	0.0043	0.0033	0.0149	0.154	0.0128	0.0155	0.008	0.0875	0.0147	0.0064	0.0039	0.0044	0.1002	0.0841	0.0063	0.0122	0.009	0.0259	0.0077	0.0131	0.1707
10	rs17533017	118677711	1.15	0.46334549806667	2.87	1.0417097985148	0.0624459402809803	0.15300179864157	0.1337	0.0753	0.0053	0.0027	0.0203	0.0043	0.0033	0.0149	0.1539	0.0128	0.0155	0.008	0.0875	0.0147	0.0064	0.0039	0.0044	0.1002	0.0841	0.0063	0.0122	0.009	0.0259	0.0077	0.0131	0.1706
10	rs117863782	118680326	1.15	0.46334549806667	2.87	1.0417097985148	0.062464973659788	0.148549249188577	0.1337	0.0754	0.0053	0.0027	0.0203	0.0043	0.0033	0.0149	0.1539	0.0128	0.0155	0.008	0.0874	0.0147	0.0064	0.0039	0.0044	0.1002	0.0841	0.0063	0.0122	0.009	0.0259	0.0077	0.0131	0.1706
10	rs11596422	118714782	1.15	0.46334549806667	2.87	1.0417097985148	0.064000057662375	0.16136683400676	0.1337	0.0755	0.0053	0.0027	0.0204	0.0043	0.0033	0.0149	0.1538	0.0128	0.0155	0.008	0.0874	0.0148	0.0064	0.0039	0.0045	0.1002	0.0841	0.0063	0.0122	0.009	0.0259	0.0077	0.0132	0.1705
10	rs17095486	118728567	1.15	0.46334549806667	2.87	1.0417097985148	0.0645042518024717	0.164190091256066	0.1336	0.0755	0.0053	0.0027	0.0204	0.0043	0.0033	0.0149	0.1537	0.0128	0.0155	0.008	0.0873	0.0148	0.0064	0.004	0.0045	0.1002	0.0841	0.0063	0.0122	0.009	0.0259	0.0077	0.0132	0.1704
10	rs117888403	118740958	1.15	0.46334549806667	2.87	1.0417097985148	0.0661312356178544	0.167128792396699	0.1336	0.0756	0.0053	0.0028	0.0204	0.0043	0.0034	0.0149	0.1537	0.0128	0.0155	0.008	0.0873	0.0149	0.0064	0.004	0.0045	0.1002	0.0841	0.0063	0.0123	0.009	0.0259	0.0077	0.0132	0.1704
10	rs74524225	118759016	1.15	0.46334549806667	2.87	1.0417097985148	0.0745405371143949	0.197490935376737	0.1334	0.0757	0.0053	0.0028	0.0204	0.0043	0.0034	0.0149	0.1536	0.0128	0.0155	0.008	0.0872	0.0149	0.0064	0.004	0.0045	0.1002	0.0841	0.0063	0.0123	0.009	0.0259	0.0077	0.0132	0.1703
10	rs117780732	118766183	1.15	0.46334549806667	2.84	1.13388392478305	0.0770237564089734	0.21223826975051	0.1333	0.0757	0.0053	0.0028	0.0204	0.0043	0.0034	0.0149	0.1536	0.0128	0.0154	0.008	0.0871	0.0149	0.0064	0.004	0.0045	0.1003	0.0841	0.0063	0.0123	0.009	0.0259	0.0077	0.0132	0.1703
10	rs75002336	118777396	1.15	0.46334549806667	2.84	1.13388392478305	0.0935332749370343	0.225808014902499	0.1331	0.076	0.0053	0.0028	0.0204	0.0043	0.0035	0.015	0.1534	0.0128	0.0154	0.008	0.0869	0.0149	0.0064	0.0041	0.0046	0.1003	0.0841	0.0063	0.0125	0.009	0.0259	0.0076	0.0131	0.1701
10	rs7078160	118827560	1.15	0.46334549806667	2.82	1.19802221324668	0.114507784747925	0.229188496529739	0.1321	0.0765	0.0055	0.0031	0.0203	0.0045	0.0037	0.0151	0.1532	0.0129	0.0154	0.0082	0.0867	0.015	0.0064	0.0045	0.0049	0.1008	0.0839	0.0063	0.0129	0.0091	0.026	0.0076	0.0129	0.1685
10	rs117030104	118828827	1.15	0.46334549806667	2.82	1.19802221324668	0.126885323979106	0.269367963346765	0.132	0.0766	0.0055	0.0031	0.0203	0.0045	0.0037	0.0151	0.1532	0.0129	0.0154	0.0082	0.0866	0.015	0.0064	0.0045	0.0049	0.1008	0.084	0.0063	0.0129	0.0091	0.026	0.0076	0.0129	0.1684
10	rs118131739	118860369	1.15	0.46334549806667	2.82	1.19802221324668	0.131895272844354	0.282232227848496	0.1318	0.0766	0.0055	0.0031	0.0203	0.0046	0.0037	0.0152	0.1531	0.013	0.0154	0.0083	0.0866	0.015	0.0064	0.0045	0.0049	0.1007	0.084	0.0063	0.0129	0.0091	0.026	0.0076	0.0129	0.1683
10	rs17095681	118860777	1.15	0.46334549806667	2.82	1.19802221324668	0.131529170374686	0.281998811628189	0.1318	0.0766	0.0055	0.0031	0.0203	0.0046	0.0037	0.0152	0.1531	0.013	0.0154	0.0083	0.0866	0.015	0.0064	0.0045	0.0049	0.1007	0.084	0.0063	0.0129	0.0091	0.026	0.0076	0.0129	0.1683
10	rs10510027	118869607	1.15	0.46334549806667	2.82	1.19802221324668	0.126825678396945	0.282232227848496	0.1318	0.0767	0.0055	0.0031	0.0203	0.0046	0.0038	0.0152	0.1531	0.013	0.0154	0.0083	0.0866	0.015	0.0064	0.0045	0.0049	0.1007	0.084	0.0063	0.0129	0.0091	0.0259	0.0076	0.013	0.1683
10	rs6585429	118893231	1.16	0.421630287221885	2.81	1.23090422469309	0.0998110721656976	0.324083437209497	0.1309	0.0765	0.0057	0.0033	0.0203	0.005	0.004	0.0158	0.1527	0.0131	0.0153	0.0084	0.0859	0.015	0.0066	0.0048	0.0052	0.1015	0.0842	0.0064	0.0129	0.0091	0.0254	0.0076	0.013	0.1672
10	rs74482275	118898389	1.17	0.382518045708746	2.81	1.23090422469309	0.0567822720783232	0.427003382343553	0.1271	0.0762	0.0061	0.0037	0.02	0.0058	0.0048	0.0177	0.1523	0.0132	0.015	0.0087	0.0841	0.0155	0.0071	0.0056	0.0057	0.1013	0.0867	0.0073	0.0126	0.0091	0.0248	0.0079	0.0127	0.1648
10	rs61873572	118901704	1.16	0.421630287221885	2.81	1.23090422469309	0.125192089264582	0.527814555836405	0.1275	0.0762	0.0062	0.0036	0.0198	0.0059	0.0049	0.0187	0.1532	0.0133	0.0147	0.0086	0.0833	0.0158	0.0073	0.0054	0.0059	0.1009	0.087	0.0074	0.0122	0.0092	0.0246	0.0078	0.0124	0.1635
10	rs72833477	118902907	1.16	0.421630287221885	2.81	1.23090422469309	0.0973097241427134	0.462357022228714	0.1275	0.0763	0.0062	0.0037	0.0198	0.0059	0.0049	0.0189	0.1533	0.0134	0.0147	0.0088	0.0831	0.0159	0.0073	0.0054	0.006	0.1006	0.0869	0.0074	0.0121	0.0093	0.0245	0.0078	0.0125	0.1633
10	rs11197908	118904709	1.16	0.421630287221885	2.81	1.23090422469309	0.0909140304332738	0.447380437998086	0.1275	0.0763	0.0062	0.0037	0.0198	0.0059	0.0049	0.0189	0.1533	0.0133	0.0147	0.0089	0.0831	0.0159	0.0073	0.0054	0.006	0.1006	0.087	0.0074	0.0123	0.0093	0.0245	0.0078	0.0125	0.1633
10	rs11593856	118906143	1.16	0.421630287221885	2.81	1.23090422469309	0.0816039411067277	0.402220124138369	0.1275	0.0763	0.0062	0.0037	0.0198	0.0059	0.0049	0.0189	0.1533	0.0134	0.0147	0.0089	0.0831	0.0159	0.0073	0.0054	0.006	0.1006	0.087	0.0074	0.0122	0.0093	0.0245	0.0078	0.0125	0.1633
10	rs11819305	118908050	1.16	0.421630287221885	2.81	1.23090422469309	0.082467444199072	0.358412827821463	0.1274	0.0765	0.0062	0.0036	0.0198	0.0059	0.0048	0.0189	0.1534	0.0133	0.0147	0.0089	0.0832	0.0159	0.0073	0.0055	0.006	0.1006	0.0869	0.0074	0.0122	0.0093	0.0245	0.0078	0.0125	0.1633
10	rs113264442	118908453	1.16	0.421630287221885	2.81	1.23090422469309	0.0836125066048317	0.361925085211173	0.1274	0.0765	0.0062	0.0036	0.0198	0.0059	0.0048	0.0189	0.1534	0.0133	0.0147	0.0089	0.0832	0.0159	0.0073	0.0055	0.006	0.1006	0.0869	0.0074	0.0122	0.0093	0.0245	0.0078	0.0125	0.1633
10	rs73387286	118914902	1.16	0.421630287221885	2.81	1.23090422469309	0.0921565960533599	0.377722227193584	0.1274	0.0765	0.0062	0.0036	0.0198	0.0059	0.0048	0.0189	0.1533	0.0133	0.0147	0.0089	0.0833	0.0159	0.0073	0.0054	0.0059	0.1007	0.0868	0.0074	0.0122	0.0093	0.0244	0.0078	0.0125	0.1634
10	rs113896596	118928366	1.15	0.46334549806667	2.8	1.26433078213629	0.0366734113378578	0.55381074885431	0.1283	0.0761	0.0067	0.004	0.0195	0.006	0.0053	0.0189	0.1523	0.0127	0.0147	0.0094	0.084	0.0164	0.0081	0.0058	0.0061	0.1013	0.0838	0.0071	0.0119	0.0094	0.0238	0.0078	0.0127	0.1635
10	rs1638437	118929933	1.15	0.46334549806667	2.8	1.26433078213629	0.0352460530177793	0.53770123298404	0.1284	0.0762	0.0067	0.004	0.0195	0.006	0.0053	0.0189	0.1523	0.0127	0.0147	0.0094	0.0839	0.0164	0.0081	0.0058	0.0061	0.1013	0.0838	0.0071	0.0119	0.0094	0.0237	0.0078	0.0127	0.1636
10	rs1638441	118938950	1.15	0.46334549806667	2.75	1.43969700504398	0.0420202861781895	0.609864728528179	0.1284	0.0762	0.0067	0.004	0.0194	0.0059	0.0053	0.0189	0.1525	0.0127	0.0146	0.0095	0.0839	0.0164	0.0081	0.0058	0.0061	0.1012	0.0838	0.0071	0.0119	0.0094	0.0238	0.0078	0.0127	0.1635
10	rs72840243	118944828	1.15	0.46334549806667	2.74	1.47642932789886	0.0492131471306495	0.679389675743886	0.1285	0.0763	0.0067	0.004	0.0194	0.0059	0.0053	0.0189	0.1524	0.0127	0.0146	0.0095	0.0839	0.0164	0.0081	0.0058	0.0061	0.1012	0.0838	0.007	0.0119	0.0094	0.0237	0.0078	0.0127	0.1635
10	rs67346047	118957027	1.13	0.554827224596281	2.74	1.47642932789886	0.0258409521448236	0.541333086962644	0.1292	0.0771	0.0068	0.0042	0.019	0.0058	0.0057	0.0191	0.1511	0.0129	0.0145	0.0098	0.084	0.0168	0.0082	0.006	0.0061	0.1009	0.0842	0.0072	0.0113	0.0094	0.0231	0.0085	0.0132	0.1615
10	rs1617136	118959276	1.13	0.554827224596281	2.74	1.47642932789886	0.0225655723398354	0.526009287903278	0.1292	0.0772	0.0068	0.0042	0.0189	0.0058	0.0057	0.0191	0.151	0.0129	0.0145	0.0098	0.0841	0.0169	0.0083	0.0059	0.006	0.1009	0.0842	0.0072	0.0113	0.0094	0.0231	0.0085	0.0133	0.1615
10	rs363309	118961903	1.13	0.554827224596281	2.77	1.36789661096653	0.022144565062506	0.51590092146246	0.1293	0.0772	0.0068	0.0042	0.0189	0.0058	0.0057	0.0191	0.151	0.0129	0.0145	0.0098	0.0841	0.0169	0.0083	0.0059	0.006	0.1009	0.0842	0.0072	0.0113	0.0094	0.0231	0.0085	0.0133	0.1615
10	rs363312	118964875	1.13	0.554827224596281	2.77	1.36789661096653	0.020115408264991	0.486421483203512	0.1291	0.0771	0.0068	0.0043	0.0189	0.0058	0.0058	0.0191	0.1509	0.0129	0.0145	0.0098	0.0845	0.0169	0.0083	0.0059	0.0061	0.101	0.0841	0.0072	0.0113	0.0093	0.023	0.0085	0.0133	0.1612
10	rs1678037	118965210	1.13	0.554827224596281	2.79	1.29830379804321	0.0200288580785969	0.488191322183654	0.129	0.0771	0.0068	0.0043	0.0189	0.0058	0.0058	0.0191	0.1509	0.0129	0.0145	0.0098	0.0847	0.0169	0.0083	0.0059	0.0061	0.1009	0.084	0.0073	0.0113	0.0093	0.023	0.0085	0.0134	0.1612
10	rs363315	118969346	1.13	0.554827224596281	2.85	1.10262356492582	0.019933965335156	0.517006279048997	0.129	0.0772	0.0068	0.0043	0.0189	0.0058	0.0058	0.0191	0.1511	0.0129	0.0145	0.0098	0.0846	0.0169	0.0084	0.0059	0.0061	0.1008	0.0838	0.0073	0.0113	0.0093	0.0232	0.0085	0.0134	0.1612
10	rs116955161	118970779	1.13	0.554827224596281	2.89	0.982923819582558	0.0197879554228978	0.514658107299381	0.129	0.0772	0.0068	0.0043	0.0189	0.0059	0.0058	0.0191	0.1511	0.0129	0.0145	0.0098	0.0846	0.0169	0.0084	0.0059	0.0061	0.1008	0.0838	0.0073	0.0113	0.0093	0.0231	0.0085	0.0134	0.1612
10	rs77732263	118973059	1.13	0.554827224596281	2.89	0.982923819582558	0.0195237040036984	0.515762793686857	0.129	0.0771	0.0068	0.0043	0.0189	0.0059	0.0057	0.0191	0.1511	0.0129	0.0145	0.0098	0.0845	0.0169	0.0084	0.0059	0.0061	0.1007	0.0838	0.0073	0.0113	0.0093	0.0231	0.0085	0.0134	0.1612
10	rs3858335	118973145	1.13	0.554827224596281	2.89	0.982923819582558	0.0193208910614128	0.509556725914749	0.129	0.0771	0.0068	0.0043	0.019	0.0059	0.0057	0.0191	0.1511	0.0129	0.0145	0.0098	0.0845	0.0169	0.0084	0.0059	0.0061	0.1007	0.0838	0.0073	0.0113	0.0093	0.0231	0.0085	0.0134	0.1612
10	rs61872360	118974655	1.13	0.554827224596281	2.9	0.954322971774498	0.0220332590959977	0.538119983423654	0.1289	0.0772	0.0069	0.0042	0.019	0.0058	0.0058	0.0191	0.1514	0.0129	0.0145	0.0098	0.0847	0.0167	0.0085	0.0059	0.006	0.1005	0.0834	0.0072	0.0115	0.0093	0.0232	0.0085	0.0134	0.1612
10	rs2619108	118974784	1.13	0.554827224596281	2.9	0.954322971774498	0.0217017614085406	0.536305983134215	0.1289	0.0772	0.0069	0.0042	0.019	0.0058	0.0058	0.0191	0.1515	0.0129	0.0144	0.0098	0.0847	0.0167	0.0085	0.0059	0.006	0.1004	0.0834	0.0072	0.0115	0.0093	0.0232	0.0085	0.0134	0.1612
10	rs363316	118975285	1.13	0.554827224596281	2.92	0.898693461391643	0.0216011923201874	0.500489055373391	0.1289	0.0773	0.0069	0.0042	0.019	0.0058	0.0059	0.0191	0.1516	0.0128	0.0144	0.0098	0.0849	0.0167	0.0085	0.0059	0.006	0.1005	0.0831	0.0072	0.0115	0.0093	0.0232	0.0085	0.0134	0.1613
10	rs2619106	118977122	1.12	0.604706511137083	2.92	0.898693461391643	0.0297044698394046	0.514796160428951	0.1286	0.0773	0.0068	0.0043	0.0191	0.0059	0.0063	0.0191	0.1521	0.0127	0.0143	0.0097	0.0853	0.0167	0.0084	0.0059	0.0059	0.1005	0.0824	0.0072	0.0116	0.0092	0.0232	0.0085	0.0136	0.161
10	rs11815373	118978213	1.12	0.604706511137083	2.92	0.898693461391643	0.0262375175119662	0.468814998408806	0.1284	0.0775	0.0068	0.0043	0.0191	0.0059	0.0062	0.0191	0.1521	0.0128	0.0144	0.0098	0.0854	0.0168	0.0084	0.0059	0.0059	0.1006	0.0819	0.0072	0.0116	0.0091	0.0233	0.0085	0.0136	0.1609
10	rs363363	118979967	1.12	0.604706511137083	2.92	0.898693461391643	0.0250505153574705	0.444055301329009	0.1283	0.0776	0.0068	0.0042	0.0191	0.0059	0.0061	0.0192	0.1524	0.0129	0.0145	0.0099	0.0853	0.0169	0.0084	0.0057	0.0058	0.1007	0.0817	0.0073	0.0115	0.009	0.0232	0.0086	0.0137	0.1611
10	rs2803825	118980138	1.12	0.604706511137083	2.93	0.871659766409689	0.0250911463116695	0.451512714193527	0.1283	0.0776	0.0068	0.0042	0.0191	0.0059	0.0061	0.0192	0.1524	0.0129	0.0145	0.0099	0.0853	0.0169	0.0084	0.0057	0.0058	0.1007	0.0816	0.0073	0.0115	0.009	0.0232	0.0086	0.0137	0.1612
10	rs363327	118990782	1.12	0.604706511137083	2.93	0.871659766409689	0.0319983016204136	0.408572907230881	0.1282	0.0776	0.0068	0.0043	0.0191	0.0059	0.0062	0.0193	0.1525	0.0129	0.0145	0.01	0.0851	0.0169	0.0082	0.0058	0.0058	0.1011	0.0813	0.0072	0.0114	0.0088	0.0231	0.0084	0.0139	0.1616
10	rs2532801	118994530	1.12	0.604706511137083	2.94	0.845143312120842	0.0384412628670781	0.428187232058917	0.1283	0.0776	0.0068	0.0042	0.0191	0.006	0.0063	0.0193	0.1528	0.0129	0.0146	0.0099	0.0849	0.0169	0.0081	0.0059	0.0057	0.1011	0.0809	0.0072	0.0114	0.0088	0.0229	0.0083	0.0139	0.1619
10	rs4081624	118996115	1.12	0.604706511137083	2.94	0.845143312120842	0.0369929916780639	0.460209581948691	0.1283	0.0774	0.0068	0.0042	0.0191	0.0059	0.0063	0.0191	0.1529	0.013	0.0146	0.01	0.085	0.0169	0.0081	0.0059	0.0056	0.101	0.0809	0.0072	0.0113	0.0088	0.023	0.0083	0.0139	0.1621
10	rs363390	119004079	1.12	0.604706511137083	2.95	0.819141413036571	0.0606178421753617	0.799791105033799	0.1282	0.0773	0.0067	0.0041	0.0191	0.0059	0.0063	0.0191	0.1529	0.0129	0.0147	0.01	0.0855	0.017	0.008	0.0057	0.0055	0.1007	0.0806	0.0072	0.0113	0.0088	0.0231	0.0084	0.014	0.1622
10	rs363395	119006552	1.12	0.604706511137083	2.95	0.819141413036571	0.0926958981741935	1.01645083211969	0.128	0.0772	0.0068	0.0042	0.0192	0.006	0.0064	0.019	0.1527	0.0129	0.0147	0.0101	0.0856	0.0171	0.0081	0.0057	0.0056	0.1005	0.0804	0.0073	0.0112	0.0088	0.0231	0.0085	0.014	0.162
10	rs363342	119013494	1.12	0.604706511137083	2.96	0.793651312900757	0.200461843686578	0.950895652653519	0.1233	0.0746	0.0079	0.0055	0.0201	0.0077	0.0073	0.0182	0.1489	0.0138	0.016	0.0117	0.0881	0.0176	0.0099	0.0068	0.0073	0.0966	0.0776	0.0081	0.0106	0.0096	0.0227	0.0109	0.0152	0.159
10	rs363417	119014323	1.11	0.657414555049712	2.96	0.793651312900757	0.324702532578577	1.23344246610928	0.1227	0.074	0.0083	0.0057	0.0203	0.008	0.0077	0.0185	0.1479	0.0141	0.0163	0.0121	0.0883	0.0178	0.0103	0.0074	0.0078	0.0958	0.0769	0.0082	0.0105	0.0098	0.0225	0.0113	0.0156	0.157
10	rs73389860	119018161	1.11	0.657414555049712	2.97	0.768670182966371	0.370434897877631	1.29960377646778	0.1224	0.074	0.0084	0.0058	0.0204	0.008	0.0078	0.0185	0.1478	0.0142	0.0165	0.0122	0.0883	0.0178	0.0105	0.0075	0.008	0.0957	0.0765	0.0082	0.0104	0.01	0.0226	0.0116	0.0157	0.1561
10	rs2283138	119018679	1.11	0.657414555049712	2.97	0.768670182966371	0.379017756727072	1.31522697591647	0.1224	0.074	0.0084	0.0058	0.0204	0.008	0.0078	0.0185	0.1479	0.0142	0.0165	0.0122	0.0884	0.0179	0.0106	0.0075	0.008	0.0955	0.0763	0.0082	0.0104	0.01	0.0226	0.0116	0.0157	0.156
10	rs929493	119019126	1.11	0.657414555049712	2.97	0.768670182966371	0.463441021893909	1.51330374692105	0.1221	0.0744	0.0087	0.006	0.0208	0.0081	0.0079	0.0183	0.148	0.0144	0.0168	0.0124	0.0878	0.0179	0.0109	0.0078	0.0082	0.0954	0.0748	0.0083	0.0102	0.0103	0.0229	0.012	0.0159	0.1546
10	rs11197936	119019658	1.12	0.604706511137083	2.97	0.768670182966371	0.515602309759709	1.85779186566466	0.1205	0.0736	0.009	0.0063	0.0215	0.0082	0.0081	0.0181	0.1476	0.0146	0.0173	0.0126	0.0862	0.0181	0.0115	0.0082	0.0085	0.096	0.0735	0.0084	0.0095	0.0108	0.0235	0.0125	0.0161	0.1543
10	rs75464299	119024305	1.13	0.554827224596281	2.98	0.744195120258389	0.479993349341825	2.02111991816915	0.1165	0.0736	0.0093	0.0063	0.0219	0.0078	0.0076	0.0173	0.1491	0.015	0.0184	0.0127	0.0838	0.0181	0.0121	0.0084	0.0084	0.0965	0.0729	0.0087	0.0091	0.0117	0.0248	0.0128	0.0161	0.1558
10	rs363225	119024502	1.13	0.554827224596281	2.99	0.72022314582581	0.478942841001018	2.01752986487561	0.1164	0.0736	0.0093	0.0063	0.0219	0.0078	0.0076	0.0173	0.1491	0.015	0.0184	0.0127	0.0838	0.0181	0.0121	0.0084	0.0084	0.0964	0.0729	0.0087	0.0091	0.0117	0.0248	0.0128	0.0161	0.1559
10	rs363230	119029515	1.13	0.554827224596281	2.98	0.744195120258389	0.523824418010519	2.05850731206151	0.1161	0.0736	0.0093	0.0063	0.0219	0.0078	0.0076	0.0173	0.1491	0.015	0.0185	0.0128	0.0834	0.0181	0.0121	0.0085	0.0084	0.0967	0.0728	0.0087	0.0091	0.0119	0.025	0.0129	0.016	0.1558
10	rs363277	119034164	1.13	0.554827224596281	2.97	0.768670182966371	0.530420717751523	2.06390730460648	0.1161	0.0737	0.0093	0.0063	0.0219	0.0078	0.0076	0.0173	0.1491	0.015	0.0185	0.0128	0.0833	0.0181	0.0121	0.0085	0.0084	0.0967	0.0728	0.0088	0.0091	0.0119	0.025	0.0129	0.016	0.1558
10	rs363238	119038759	1.13	0.554827224596281	2.97	0.768670182966371	0.544387118755497	2.07489311646439	0.1162	0.0737	0.0093	0.0063	0.0219	0.0078	0.0076	0.0173	0.1491	0.015	0.0185	0.0128	0.0833	0.0181	0.0121	0.0085	0.0084	0.0968	0.0726	0.0088	0.0091	0.0119	0.025	0.0129	0.016	0.1558
10	rs363294	119043554	1.13	0.554827224596281	2.97	0.768670182966371	0.545569683457347	2.08246163661159	0.1162	0.0737	0.0093	0.0063	0.0219	0.0079	0.0076	0.0173	0.1491	0.015	0.0185	0.0128	0.0833	0.0181	0.0121	0.0085	0.0084	0.0967	0.0726	0.0088	0.0091	0.0119	0.025	0.0129	0.016	0.1558
10	rs111786595	119062108	1.13	0.554827224596281	2.97	0.768670182966371	0.534254108730457	2.08264188421166	0.1162	0.0738	0.0093	0.0063	0.0219	0.0079	0.0076	0.0173	0.1491	0.015	0.0185	0.0128	0.0833	0.0181	0.0121	0.0086	0.0084	0.0969	0.0726	0.0088	0.0091	0.0119	0.0249	0.0129	0.016	0.1558
10	rs11594087	119068081	1.13	0.554827224596281	2.97	0.768670182966371	0.534905132710048	2.08372341343118	0.1163	0.0738	0.0093	0.0063	0.0219	0.0079	0.0076	0.0173	0.1491	0.015	0.0185	0.0128	0.0833	0.0181	0.0121	0.0086	0.0084	0.0969	0.0726	0.0088	0.0091	0.0119	0.0249	0.0129	0.016	0.1557
10	rs12250377	119068437	1.13	0.554827224596281	2.97	0.768670182966371	0.534970255764248	2.08336289538449	0.1163	0.0738	0.0093	0.0063	0.0219	0.0079	0.0076	0.0173	0.1491	0.015	0.0185	0.0128	0.0833	0.0181	0.0121	0.0086	0.0084	0.0969	0.0726	0.0088	0.0091	0.0119	0.0249	0.0129	0.016	0.1557
10	rs72825513	119069215	1.13	0.554827224596281	2.9	0.954322971774498	0.535035382573639	2.08336289538449	0.1163	0.0738	0.0093	0.0063	0.0219	0.0079	0.0076	0.0173	0.1491	0.015	0.0185	0.0128	0.0833	0.0181	0.0121	0.0086	0.0084	0.0969	0.0726	0.0088	0.0091	0.0119	0.0249	0.0129	0.016	0.1557
10	rs17096103	119069956	1.13	0.554827224596281	2.9	0.954322971774498	0.535100513138099	2.08354315336967	0.1163	0.0738	0.0093	0.0063	0.0219	0.0079	0.0076	0.0173	0.1491	0.015	0.0185	0.0128	0.0833	0.0181	0.0121	0.0086	0.0084	0.0969	0.0726	0.0088	0.0091	0.0119	0.0249	0.0129	0.016	0.1557
10	rs12256256	119070780	1.13	0.554827224596281	2.9	0.954322971774498	0.535165647457503	2.08318263947587	0.1163	0.0738	0.0093	0.0063	0.0219	0.0079	0.0076	0.0173	0.1491	0.015	0.0185	0.0128	0.0833	0.0181	0.0121	0.0086	0.0084	0.0969	0.0726	0.0088	0.0091	0.0119	0.0249	0.0129	0.016	0.1557
10	rs117067572	119072895	1.13	0.554827224596281	2.89	0.982923819582558	0.535100513138099	2.0813801946514	0.1163	0.0738	0.0093	0.0063	0.0219	0.0079	0.0076	0.0173	0.1491	0.015	0.0185	0.0128	0.0833	0.0181	0.0121	0.0086	0.0084	0.0969	0.0726	0.0088	0.0091	0.0119	0.0249	0.0129	0.016	0.1556
10	rs2532786	119079129	1.13	0.554827224596281	2.89	0.982923819582558	0.535817197146601	2.08318263947587	0.1163	0.0738	0.0093	0.0063	0.0219	0.0079	0.0076	0.0173	0.149	0.015	0.0185	0.0128	0.0833	0.0181	0.0121	0.0086	0.0084	0.0971	0.0726	0.0088	0.0091	0.0119	0.025	0.0129	0.016	0.1555
10	rs116858643	119087774	1.13	0.554827224596281	2.88	1.01205197621114	0.527505750821408	2.06264713690912	0.1164	0.0737	0.0094	0.0063	0.022	0.0079	0.0076	0.0173	0.1489	0.015	0.0185	0.0128	0.0832	0.0181	0.012	0.0086	0.0084	0.097	0.0726	0.0088	0.0091	0.0119	0.025	0.0129	0.016	0.1557
10	rs17627621	119090671	1.13	0.554827224596281	2.87	1.0417097985148	0.525889622132421	2.05814737997559	0.1163	0.0737	0.0094	0.0063	0.022	0.0079	0.0076	0.0173	0.1489	0.015	0.0185	0.0128	0.0832	0.0181	0.012	0.0086	0.0084	0.0969	0.0726	0.0088	0.0091	0.0119	0.025	0.0129	0.016	0.1556
10	rs61865310	119095471	1.13	0.554827224596281	2.86	1.07189958250627	0.521441346329424	2.05077063444844	0.1163	0.0737	0.0094	0.0063	0.022	0.0079	0.0076	0.0173	0.1489	0.015	0.0185	0.0128	0.0832	0.0181	0.012	0.0086	0.0084	0.0969	0.0726	0.0088	0.0091	0.0119	0.025	0.0128	0.016	0.1557
10	rs117110900	119112749	1.13	0.554827224596281	2.87	1.0417097985148	0.523824418010519	2.0520298270696	0.1163	0.0737	0.0094	0.0063	0.022	0.0079	0.0076	0.0173	0.1489	0.015	0.0185	0.0128	0.0832	0.0181	0.012	0.0086	0.0084	0.0969	0.0726	0.0088	0.0091	0.0119	0.025	0.0128	0.016	0.1558
10	rs10886063	119124017	1.13	0.554827224596281	2.86	1.07189958250627	0.533668508329282	2.06444740800977	0.1163	0.0737	0.0094	0.0063	0.0221	0.0079	0.0076	0.0172	0.1488	0.015	0.0185	0.0128	0.0832	0.0182	0.0119	0.0087	0.0084	0.0968	0.0725	0.0088	0.009	0.0119	0.0251	0.0129	0.0161	0.1559
10	rs76402367	119125301	1.13	0.554827224596281	2.87	1.0417097985148	0.535165647457503	2.06426737144052	0.1163	0.0737	0.0094	0.0063	0.0221	0.0079	0.0075	0.0172	0.1488	0.015	0.0185	0.0128	0.0831	0.0182	0.0119	0.0087	0.0084	0.0967	0.0725	0.0088	0.009	0.0119	0.0251	0.0129	0.0161	0.1559
10	rs77334036	119126014	1.13	0.554827224596281	2.95	0.819141413036571	0.537121422481684	2.06624788922783	0.1163	0.0737	0.0094	0.0063	0.0221	0.0079	0.0075	0.0172	0.1488	0.015	0.0185	0.0128	0.0831	0.0182	0.0119	0.0087	0.0084	0.0967	0.0725	0.0088	0.009	0.0119	0.0251	0.0129	0.0161	0.1559
10	rs11197974	119133426	1.13	0.554827224596281	2.96	0.793651312900757	0.552095403126788	2.0905748320327	0.1162	0.0737	0.0094	0.0063	0.0221	0.0078	0.0075	0.0172	0.1488	0.015	0.0185	0.0128	0.083	0.0182	0.012	0.0087	0.0084	0.0965	0.0725	0.0088	0.009	0.0119	0.0251	0.0129	0.0161	0.156
10	rs75061202	119133529	1.13	0.554827224596281	2.96	0.793651312900757	0.572428752406681	2.11241101649018	0.1161	0.0737	0.0095	0.0063	0.0221	0.0079	0.0075	0.0173	0.1488	0.015	0.0185	0.0129	0.083	0.0182	0.012	0.0087	0.0085	0.0965	0.0724	0.0088	0.009	0.0119	0.0251	0.013	0.0161	0.156
10	rs3814230	119133968	1.13	0.554827224596281	2.98	0.744195120258389	0.580658283037982	2.12831065764619	0.116	0.0737	0.0095	0.0063	0.0221	0.0079	0.0075	0.0173	0.1488	0.015	0.0185	0.0129	0.083	0.0182	0.012	0.0087	0.0085	0.0965	0.0724	0.0088	0.0089	0.012	0.0251	0.013	0.0161	0.156
10	rs3814229	119134058	1.13	0.554827224596281	2.98	0.744195120258389	0.563519718218893	2.11999752072921	0.116	0.0737	0.0095	0.0063	0.0221	0.0079	0.0075	0.0173	0.1488	0.015	0.0185	0.0129	0.0831	0.0182	0.012	0.0087	0.0084	0.0965	0.0724	0.0088	0.0089	0.012	0.0252	0.013	0.0161	0.1561
10	rs61865314	119139856	1.12	0.604706511137083	2.98	0.744195120258389	0.578967446204437	2.14187384066856	0.1161	0.0737	0.0094	0.0063	0.022	0.0078	0.0075	0.0172	0.1489	0.015	0.0185	0.0129	0.0829	0.0183	0.012	0.0087	0.0084	0.0964	0.0725	0.0088	0.0089	0.012	0.0252	0.013	0.0161	0.156
10	rs72825553	119143314	1.13	0.554827224596281	2.98	0.744195120258389	0.58214811705846	2.15689689478409	0.1161	0.0737	0.0094	0.0063	0.022	0.0078	0.0075	0.0172	0.1489	0.015	0.0185	0.0129	0.0828	0.0184	0.0121	0.0086	0.0084	0.0963	0.0725	0.0088	0.0089	0.012	0.0252	0.0131	0.0161	0.1561
10	rs113769591	119148513	1.13	0.554827224596281	2.97	0.768670182966371	0.590987873069657	2.17954774336406	0.1161	0.0737	0.0094	0.0063	0.0219	0.0078	0.0075	0.0172	0.1488	0.015	0.0185	0.0129	0.0828	0.0184	0.0121	0.0086	0.0084	0.0962	0.0725	0.0088	0.0089	0.012	0.0252	0.0131	0.0161	0.1562
10	rs78068770	119150515	1.13	0.554827224596281	2.98	0.744195120258389	0.599133753880773	2.19787199785137	0.116	0.0737	0.0094	0.0063	0.0219	0.0078	0.0074	0.0172	0.1489	0.015	0.0185	0.0129	0.0829	0.0185	0.0122	0.0086	0.0084	0.0961	0.0725	0.0088	0.0089	0.012	0.0252	0.0132	0.0161	0.1562
10	rs1772810	119157485	1.13	0.554827224596281	3.01	0.673776155564303	0.630331027875961	2.24658997369558	0.116	0.0737	0.0095	0.0063	0.0219	0.0078	0.0074	0.0172	0.1487	0.015	0.0185	0.0129	0.0829	0.0186	0.0123	0.0087	0.0085	0.0958	0.0723	0.0088	0.0089	0.012	0.0252	0.0133	0.0161	0.1564
10	rs116993782	119157581	1.13	0.554827224596281	3.01	0.673776155564303	0.630752830618792	2.24677201273432	0.116	0.0737	0.0095	0.0063	0.0219	0.0078	0.0074	0.0172	0.1487	0.015	0.0185	0.0129	0.0829	0.0186	0.0123	0.0087	0.0085	0.0958	0.0723	0.0088	0.0089	0.012	0.0252	0.0133	0.0161	0.1564
10	rs76404268	119159095	1.13	0.554827224596281	3.02	0.651294786134349	0.638579398693541	2.26134121555339	0.116	0.0737	0.0095	0.0063	0.0219	0.0078	0.0074	0.0172	0.1487	0.015	0.0185	0.0129	0.0829	0.0186	0.0123	0.0087	0.0085	0.0958	0.0723	0.0088	0.0089	0.012	0.0251	0.0133	0.0161	0.1564
10	rs7101309	119166581	1.13	0.554827224596281	3.03	0.629303794260587	0.711272017573792	2.40381810268522	0.1158	0.0743	0.0095	0.0063	0.022	0.0078	0.0073	0.0173	0.1486	0.0151	0.0185	0.0129	0.0826	0.0187	0.0125	0.0088	0.0085	0.0952	0.0718	0.0088	0.0089	0.0122	0.0249	0.0133	0.0161	0.1565
10	rs12782921	119166945	1.14	0.507725131913635	3.03	0.629303794260587	0.740252274163294	2.44020154741947	0.1159	0.0743	0.0095	0.0063	0.022	0.0078	0.0073	0.0173	0.1486	0.0151	0.0185	0.0128	0.0827	0.0188	0.0125	0.0088	0.0085	0.0951	0.0717	0.0087	0.0089	0.0122	0.0249	0.0133	0.016	0.1566
10	rs7077986	119169158	1.15	0.46334549806667	3.03	0.629303794260587	0.747823617157255	2.4633891529231	0.1167	0.074	0.0096	0.0064	0.0218	0.0077	0.007	0.0176	0.1489	0.015	0.0185	0.0123	0.0828	0.0191	0.0123	0.0089	0.0086	0.0936	0.0707	0.009	0.0087	0.0123	0.025	0.0133	0.0161	0.158
10	rs2008237	119170133	1.16	0.421630287221885	3.03	0.629303794260587	0.871451698497735	2.6232704471645	0.1182	0.0735	0.0098	0.0066	0.0217	0.0075	0.0069	0.018	0.1481	0.0148	0.0184	0.012	0.0817	0.0192	0.0122	0.009	0.0088	0.0925	0.0706	0.0091	0.0088	0.0124	0.0253	0.0133	0.0159	0.1593
10	rs1341626	119170681	1.17	0.382518045708746	3.04	0.607799794750251	0.671407903695917	2.581753905986	0.1192	0.0735	0.0098	0.0066	0.0214	0.0075	0.0068	0.0182	0.1464	0.0149	0.0183	0.0118	0.0813	0.0194	0.0122	0.0089	0.0088	0.0938	0.0717	0.0092	0.0087	0.0125	0.0253	0.0126	0.0161	0.1589
10	rs181504	119172158	1.19	0.311838986457593	3.05	0.586779315918157	0.635965652405637	2.35138368216163	0.1195	0.0732	0.0096	0.0067	0.0211	0.0072	0.0067	0.0185	0.1465	0.0145	0.0184	0.0113	0.081	0.0194	0.0116	0.0085	0.0086	0.0944	0.0728	0.0091	0.0086	0.0122	0.0254	0.0123	0.0163	0.1604
10	rs7093501	119173582	1.21	0.250745108472337	3.07	0.546174590811499	0.578561986917358	2.14694032267569	0.1197	0.073	0.0095	0.0067	0.0208	0.007	0.0067	0.0188	0.1466	0.0142	0.0185	0.0108	0.0806	0.0193	0.0111	0.0082	0.0084	0.0948	0.0739	0.0089	0.0086	0.012	0.0254	0.012	0.0165	0.1618
10	rs112502063	119177172	1.22	0.223600634562227	3.07	0.546174590811499	1.0110817710448	1.7891290438949	0.1196	0.0728	0.0089	0.0068	0.02	0.0064	0.0065	0.019	0.1479	0.0135	0.0188	0.0096	0.0797	0.0193	0.0097	0.0075	0.0079	0.0968	0.0756	0.0086	0.0092	0.0115	0.0258	0.0109	0.0173	0.1645
10	rs61866566	119177625	1.22	0.223600634562227	3.1	0.488801954490689	1.05561241094586	1.67513558943302	0.1194	0.0728	0.0089	0.0069	0.02	0.0064	0.0065	0.0189	0.1481	0.0135	0.0188	0.0094	0.0799	0.0193	0.0094	0.0074	0.0078	0.0971	0.0757	0.0086	0.0093	0.0114	0.0258	0.0107	0.0172	0.1646
10	rs76072822	119177967	1.22	0.223600634562227	3.13	0.435575753324506	1.12007118155887	1.61083027886435	0.1195	0.0727	0.0088	0.0068	0.0199	0.0064	0.0065	0.0189	0.1483	0.0135	0.0188	0.0092	0.0801	0.0192	0.0092	0.0073	0.0078	0.0974	0.0758	0.0085	0.0094	0.0113	0.0259	0.0106	0.0172	0.1648
10	rs17546598	119178574	1.22	0.223600634562227	3.13	0.435575753324506	0.903880561612109	1.46456239415488	0.1195	0.0725	0.0087	0.0068	0.0198	0.0063	0.0065	0.019	0.1484	0.0135	0.0188	0.0091	0.0804	0.019	0.0091	0.0072	0.0077	0.098	0.0758	0.0084	0.0095	0.0111	0.026	0.0105	0.0171	0.1651
10	rs730080	119180751	1.22	0.223600634562227	3.13	0.435575753324506	0.61836394052832	1.21301585665739	0.1195	0.0725	0.0087	0.0069	0.0198	0.0063	0.0065	0.019	0.1485	0.0135	0.0188	0.0091	0.0805	0.0189	0.0091	0.0072	0.0077	0.0981	0.0759	0.0084	0.0095	0.0111	0.026	0.0105	0.0171	0.1652
10	rs181500	119181871	1.22	0.223600634562227	3.13	0.435575753324506	0.510431336228256	1.07795484298672	0.1195	0.0724	0.0087	0.0069	0.0198	0.0063	0.0065	0.019	0.1486	0.0135	0.0188	0.0091	0.0806	0.019	0.0091	0.0072	0.0077	0.0982	0.0759	0.0084	0.0095	0.0111	0.026	0.0105	0.0171	0.1652
10	rs7089703	119182183	1.22	0.223600634562227	3.12	0.452863978564029	0.530291001741945	1.06433660493203	0.1195	0.0724	0.0087	0.0069	0.0198	0.0063	0.0065	0.019	0.1486	0.0135	0.0188	0.0091	0.0806	0.019	0.0091	0.0072	0.0077	0.0982	0.076	0.0084	0.0095	0.011	0.026	0.0105	0.017	0.1652
10	rs11197997	119188362	1.22	0.223600634562227	3.12	0.452863978564029	0.363996232690951	0.98955216369835	0.12	0.0722	0.0084	0.0067	0.0198	0.0059	0.0063	0.0189	0.149	0.0135	0.0186	0.0087	0.081	0.0189	0.0087	0.0068	0.0074	0.0992	0.0771	0.0082	0.0097	0.0105	0.0265	0.0101	0.0166	0.1658
10	rs4752059	119190684	1.22	0.223600634562227	3.12	0.452863978564029	0.314881272235062	0.871403864403688	0.1201	0.0723	0.0084	0.0067	0.0198	0.0059	0.0063	0.0189	0.1491	0.0135	0.0186	0.0086	0.081	0.0189	0.0086	0.0068	0.0074	0.0993	0.0772	0.0082	0.0097	0.0105	0.0265	0.01	0.0166	0.1659
10	rs2794424	119196250	1.22	0.223600634562227	3.12	0.452863978564029	0.208511863265612	0.669667360408525	0.1202	0.0723	0.0083	0.0067	0.0196	0.0057	0.0062	0.0189	0.1493	0.0135	0.0184	0.0086	0.0812	0.0188	0.0086	0.0066	0.0073	0.0995	0.0777	0.0081	0.0098	0.0104	0.0267	0.0099	0.0165	0.1662
10	rs887337	119197921	1.22	0.223600634562227	3.12	0.452863978564029	0.213250111731911	0.640840594738232	0.1202	0.0723	0.0083	0.0067	0.0196	0.0057	0.0062	0.0189	0.1493	0.0135	0.0184	0.0086	0.0811	0.0188	0.0086	0.0066	0.0073	0.0995	0.0778	0.0081	0.0098	0.0104	0.0267	0.0099	0.0165	0.1663
10	rs887336	119197977	1.22	0.223600634562227	3.12	0.452863978564029	0.21915462230921	0.63676731875327	0.1202	0.0723	0.0083	0.0067	0.0196	0.0057	0.0062	0.0189	0.1493	0.0135	0.0184	0.0086	0.0811	0.0188	0.0086	0.0066	0.0073	0.0995	0.0778	0.0081	0.0098	0.0104	0.0268	0.0099	0.0165	0.1663
10	rs2794427	119199967	1.22	0.223600634562227	3.12	0.452863978564029	0.207913840398472	0.561838622287762	0.1203	0.0723	0.0083	0.0066	0.0196	0.0057	0.0061	0.0189	0.1494	0.0135	0.0184	0.0086	0.081	0.0188	0.0086	0.0065	0.0073	0.0994	0.078	0.0081	0.0098	0.0103	0.0268	0.0099	0.0164	0.1664
10	rs398346	119201136	1.22	0.223600634562227	3.12	0.452863978564029	0.153714864516889	0.406755047102918	0.1207	0.0724	0.0081	0.0066	0.0195	0.0056	0.006	0.019	0.1496	0.0136	0.0182	0.0086	0.0812	0.0185	0.0085	0.0064	0.0072	0.0997	0.0787	0.0082	0.01	0.0103	0.0267	0.0098	0.0161	0.1662
10	rs2768314	119204985	1.22	0.223600634562227	3.12	0.452863978564029	0.13422819127867	0.392035786290617	0.1209	0.0725	0.0081	0.0066	0.0195	0.0056	0.0061	0.0188	0.1496	0.0136	0.0182	0.0086	0.0812	0.0185	0.0085	0.0064	0.0072	0.0996	0.0789	0.0082	0.01	0.0102	0.0267	0.0098	0.016	0.1661
10	rs58426816	119206710	1.22	0.223600634562227	3.12	0.452863978564029	0.131315894220381	0.386139075771314	0.1209	0.0725	0.0081	0.0066	0.0195	0.0056	0.0061	0.0188	0.1497	0.0136	0.0182	0.0086	0.0812	0.0185	0.0085	0.0064	0.0072	0.0996	0.0789	0.0082	0.01	0.0102	0.0267	0.0098	0.016	0.166
10	rs117773417	119209215	1.22	0.223600634562227	3.11	0.470604638115432	0.129526581129762	0.381159220640988	0.1209	0.0725	0.0081	0.0066	0.0195	0.0056	0.0061	0.0188	0.1497	0.0136	0.0182	0.0086	0.0812	0.0185	0.0085	0.0064	0.0072	0.0996	0.0789	0.0082	0.01	0.0102	0.0267	0.0098	0.016	0.166
10	rs6585436	119210375	1.22	0.223600634562227	3.12	0.452863978564029	0.12838199431809	0.379885244802095	0.1209	0.0725	0.0081	0.0066	0.0195	0.0056	0.0061	0.0188	0.1497	0.0136	0.0182	0.0086	0.0812	0.0185	0.0085	0.0064	0.0072	0.0996	0.0789	0.0082	0.01	0.0102	0.0267	0.0098	0.016	0.166
10	rs17096263	119211641	1.22	0.223600634562227	3.12	0.452863978564029	0.128051814033303	0.380522083691807	0.1209	0.0725	0.0081	0.0066	0.0195	0.0056	0.0061	0.0188	0.1497	0.0136	0.0182	0.0086	0.0812	0.0185	0.0085	0.0064	0.0072	0.0996	0.0789	0.0082	0.01	0.0103	0.0267	0.0098	0.016	0.166
10	rs79199330	119221213	1.22	0.223600634562227	3.12	0.452863978564029	0.0679255748179331	0.397699195152455	0.121	0.0726	0.0076	0.0062	0.0192	0.0054	0.0062	0.0188	0.1513	0.0136	0.0178	0.0082	0.0813	0.0186	0.0084	0.0062	0.0069	0.0999	0.0801	0.0083	0.01	0.0101	0.0265	0.0095	0.0157	0.1658
10	rs11198003	119225035	1.22	0.223600634562227	3.12	0.452863978564029	0.049196913795561	0.358913981861686	0.1211	0.0727	0.0075	0.0061	0.0191	0.0054	0.0062	0.0188	0.1517	0.0136	0.0176	0.0081	0.0813	0.0186	0.0084	0.0062	0.0068	0.1	0.0804	0.0083	0.0101	0.0101	0.0265	0.0094	0.0156	0.1658
10	rs11198008	119237481	1.21	0.250745108472337	3.13	0.435575753324506	0.0287754388268347	0.270173735640947	0.1214	0.0728	0.0074	0.006	0.0191	0.0053	0.0062	0.0188	0.1518	0.0135	0.0174	0.008	0.0817	0.0186	0.0084	0.006	0.0068	0.1001	0.0809	0.0083	0.0101	0.01	0.0265	0.0093	0.0156	0.1658
10	rs242971	119237988	1.21	0.250745108472337	3.12	0.452863978564029	0.0275616924269871	0.248347895469178	0.1214	0.0728	0.0074	0.006	0.0191	0.0053	0.0062	0.0188	0.1518	0.0135	0.0174	0.008	0.0817	0.0186	0.0084	0.006	0.0068	0.1001	0.0809	0.0083	0.0101	0.01	0.0265	0.0093	0.0156	0.1658
10	rs113813504	119239673	1.21	0.250745108472337	3.12	0.452863978564029	0.0272909873110301	0.227332663539369	0.1214	0.0729	0.0074	0.006	0.019	0.0052	0.0062	0.0188	0.1518	0.0135	0.0174	0.0079	0.0817	0.0186	0.0084	0.006	0.0067	0.1002	0.0809	0.0083	0.0101	0.01	0.0265	0.0093	0.0156	0.1659
10	rs2768324	119243709	1.21	0.250745108472337	3.12	0.452863978564029	0.0175875507672033	0.192001641399464	0.1217	0.0731	0.0072	0.0056	0.0189	0.0049	0.006	0.0187	0.1522	0.0134	0.0172	0.0079	0.0817	0.0185	0.0084	0.0058	0.0066	0.1007	0.0815	0.0083	0.0103	0.0098	0.0265	0.0091	0.0154	0.1662
10	rs10886077	119245952	1.21	0.250745108472337	3.12	0.452863978564029	0.00589541975632546	0.153382911667187	0.1221	0.0732	0.007	0.0054	0.0189	0.0048	0.0058	0.0187	0.1525	0.0135	0.0169	0.0079	0.0817	0.0184	0.0084	0.0056	0.0063	0.1009	0.0823	0.0082	0.0105	0.0098	0.0265	0.0091	0.0152	0.1662
10	rs34948951	119246127	1.21	0.250745108472337	3.11	0.470604638115432	0.00658221392939055	0.144051042137703	0.1221	0.0732	0.007	0.0054	0.019	0.0048	0.0058	0.0187	0.1525	0.0135	0.0168	0.0079	0.0817	0.0183	0.0084	0.0055	0.0063	0.1009	0.0825	0.0082	0.0105	0.0098	0.0265	0.0092	0.0151	0.1662
10	rs2768327	119247667	1.21	0.250745108472337	3.11	0.470604638115432	0.00569157611617123	0.134933388472316	0.1225	0.0732	0.0069	0.0053	0.019	0.0048	0.0057	0.0186	0.1523	0.0135	0.0167	0.0079	0.0819	0.0182	0.0083	0.0054	0.0062	0.101	0.0826	0.0083	0.0106	0.0097	0.0265	0.0093	0.0151	0.1664
10	rs76787989	119250885	1.21	0.250745108472337	3.11	0.470604638115432	0.00482932978902883	0.139142797431966	0.1225	0.0731	0.0069	0.0053	0.0189	0.0047	0.0057	0.0186	0.1523	0.0135	0.0166	0.0079	0.082	0.0181	0.0083	0.0054	0.0062	0.101	0.0827	0.0083	0.0106	0.0096	0.0265	0.0093	0.015	0.1665
10	rs61866619	119254218	1.21	0.250745108472337	3.11	0.470604638115432	0.00399853787758965	0.144144243876667	0.1225	0.0731	0.0068	0.0053	0.0189	0.0048	0.0057	0.0186	0.1523	0.0135	0.0166	0.0079	0.0822	0.0181	0.0083	0.0054	0.0062	0.101	0.0827	0.0083	0.0106	0.0096	0.0266	0.0092	0.015	0.1666
10	rs76491616	119258310	1.21	0.250745108472337	3.11	0.470604638115432	0.00188791834701321	0.119014199330991	0.1227	0.0728	0.0066	0.0051	0.0189	0.0047	0.0056	0.0185	0.1523	0.0135	0.0164	0.0079	0.0826	0.0181	0.0082	0.0052	0.006	0.1012	0.0831	0.0084	0.0108	0.0095	0.0267	0.0091	0.0149	0.167
10	rs171445	119264941	1.21	0.250745108472337	3.11	0.470604638115432	0.000382282893374173	0.0950290950788296	0.1229	0.0722	0.0063	0.0048	0.0188	0.0046	0.0053	0.0184	0.1523	0.0136	0.016	0.0079	0.0834	0.0183	0.0081	0.0049	0.0058	0.1013	0.0839	0.0085	0.011	0.0091	0.0269	0.0089	0.0146	0.1677
10	rs10510028	119265444	1.21	0.250745108472337	3.11	0.470604638115432	0.000378554211993635	0.0947903717034728	0.1229	0.0722	0.0063	0.0048	0.0188	0.0046	0.0053	0.0184	0.1523	0.0136	0.016	0.0079	0.0834	0.0183	0.0081	0.0049	0.0058	0.1013	0.0839	0.0085	0.011	0.0091	0.0269	0.0089	0.0146	0.1677
10	rs72825593	119266333	1.21	0.250745108472337	3.11	0.470604638115432	0.000373385321810453	0.0942342717704379	0.1229	0.0722	0.0063	0.0048	0.0188	0.0046	0.0053	0.0184	0.1523	0.0136	0.016	0.0079	0.0834	0.0183	0.0081	0.0049	0.0058	0.1013	0.0839	0.0085	0.011	0.0091	0.0269	0.0089	0.0146	0.1677
10	rs7089333	119268054	1.21	0.250745108472337	3.12	0.452863978564029	0.000352597310960177	0.0784605750124373	0.1229	0.0722	0.0063	0.0048	0.0188	0.0046	0.0053	0.0184	0.1523	0.0136	0.016	0.0079	0.0834	0.0183	0.0081	0.0049	0.0058	0.1013	0.0839	0.0085	0.011	0.0091	0.0269	0.0089	0.0146	0.1677
10	rs79811690	119290267	1.21	0.250745108472337	3.12	0.452863978564029	0.000145678486856733	0.0770648527053076	0.123	0.0719	0.0063	0.0046	0.0188	0.0046	0.0052	0.0185	0.1522	0.0136	0.0159	0.008	0.0839	0.0184	0.0082	0.0048	0.0057	0.1012	0.0844	0.0087	0.011	0.009	0.0269	0.0089	0.0146	0.1675
10	rs703411	119300582	1.21	0.250745108472337	3.11	0.470604638115432	7.52130670278148e-05	0.0559175756741333	0.1231	0.0715	0.0063	0.0045	0.0188	0.0045	0.0051	0.0185	0.1522	0.0137	0.0158	0.008	0.0843	0.0186	0.0083	0.0048	0.0056	0.1013	0.0849	0.0088	0.011	0.009	0.0268	0.0088	0.0146	0.1674
10	rs61865361	119318145	1.21	0.250745108472337	3.11	0.470604638115432	4.74078982173964e-05	0.0699598861930661	0.1234	0.0715	0.0063	0.0044	0.0187	0.0045	0.005	0.0185	0.1521	0.0137	0.0157	0.008	0.0844	0.0187	0.0084	0.0047	0.0056	0.1014	0.085	0.0088	0.011	0.0089	0.0268	0.0087	0.0145	0.1674
10	rs11198034	119319392	1.21	0.250745108472337	3.11	0.470604638115432	4.4035130420062e-05	0.0619350029534226	0.1234	0.0715	0.0063	0.0044	0.0187	0.0045	0.005	0.0185	0.1521	0.0137	0.0157	0.008	0.0844	0.0187	0.0084	0.0047	0.0056	0.1014	0.085	0.0088	0.011	0.0089	0.0268	0.0087	0.0145	0.1674
10	rs242959	119327321	1.21	0.250745108472337	3.11	0.470604638115432	1.00321050566395e-05	0.0372745871565711	0.1237	0.0712	0.0062	0.0041	0.0188	0.0044	0.0047	0.019	0.1515	0.0139	0.0159	0.0081	0.0847	0.0185	0.009	0.0043	0.0052	0.1016	0.0855	0.0089	0.0111	0.0089	0.0265	0.0087	0.0143	0.1673
10	rs61865362	119327775	1.21	0.250745108472337	3.11	0.470604638115432	1.03819868610782e-05	0.0302319339430998	0.1236	0.0711	0.0062	0.0041	0.0191	0.0044	0.0047	0.0192	0.1513	0.0141	0.016	0.0081	0.0846	0.0185	0.0091	0.0042	0.0051	0.1016	0.0852	0.009	0.0111	0.0087	0.0265	0.0087	0.0145	0.1671
10	rs181585	119327897	1.21	0.250745108472337	3.11	0.470604638115432	1.01974072610238e-05	0.0234046407137424	0.1236	0.0711	0.0062	0.0041	0.0191	0.0044	0.0047	0.0192	0.1513	0.0142	0.016	0.0081	0.0846	0.0184	0.0091	0.0042	0.0051	0.1016	0.0852	0.009	0.0111	0.0086	0.0265	0.0087	0.0145	0.167
10	rs887193	119332319	1.21	0.250745108472337	3.11	0.470604638115432	9.67666835560705e-06	0.0404340865136578	0.1236	0.071	0.006	0.0038	0.0191	0.0044	0.0046	0.0196	0.151	0.0142	0.0162	0.0082	0.0851	0.0183	0.0094	0.004	0.0048	0.1018	0.0851	0.0091	0.0112	0.0086	0.0265	0.0087	0.0144	0.1672
10	rs36103558	119335532	1.21	0.250745108472337	3.12	0.452863978564029	1.12401716295326e-05	0.0429647877345991	0.1236	0.071	0.006	0.0038	0.0191	0.0044	0.0046	0.0196	0.151	0.0142	0.0162	0.0083	0.0852	0.0183	0.0094	0.004	0.0048	0.1019	0.085	0.009	0.0112	0.0086	0.0265	0.0087	0.0144	0.1672
10	rs2429360	119340408	1.21	0.250745108472337	3.11	0.470604638115432	1.39551201188112e-05	0.0319538013725012	0.1238	0.071	0.006	0.0038	0.0191	0.0044	0.0046	0.0197	0.1511	0.0142	0.0162	0.0083	0.0854	0.0183	0.0095	0.0038	0.0047	0.102	0.0848	0.009	0.0112	0.0086	0.0265	0.0087	0.0143	0.1671
10	rs181600	119344764	1.21	0.250745108472337	3.11	0.470604638115432	1.69382450321038e-05	0.042283217594939	0.1238	0.071	0.006	0.0038	0.0192	0.0043	0.0045	0.0197	0.151	0.0141	0.0162	0.0083	0.0855	0.0183	0.0095	0.0038	0.0047	0.1021	0.0849	0.009	0.0112	0.0086	0.0265	0.0087	0.0143	0.1672
10	rs76079201	119346552	1.21	0.250745108472337	3.11	0.470604638115432	2.00683105548062e-05	0.0502886469647399	0.1238	0.0711	0.0059	0.0037	0.0192	0.0043	0.0045	0.0197	0.151	0.014	0.0162	0.0083	0.0855	0.0183	0.0095	0.0038	0.0047	0.1021	0.0849	0.0089	0.0112	0.0086	0.0265	0.0086	0.0143	0.1672
10	rs4752084	119348009	1.21	0.250745108472337	3.11	0.470604638115432	2.97160545702264e-05	0.0523225133194896	0.1238	0.0712	0.0059	0.0037	0.0192	0.0042	0.0045	0.0197	0.1509	0.0139	0.0162	0.0083	0.0855	0.0183	0.0096	0.0037	0.0046	0.1022	0.085	0.0089	0.0112	0.0086	0.0266	0.0087	0.0142	0.1673
10	rs703365	119348243	1.21	0.250745108472337	3.12	0.452863978564029	3.74909979548563e-05	0.0469774772647228	0.1237	0.0713	0.0058	0.0037	0.0192	0.0042	0.0045	0.0198	0.1508	0.0137	0.0163	0.0083	0.0856	0.0183	0.0097	0.0037	0.0046	0.1024	0.0852	0.0089	0.0112	0.0086	0.0266	0.0087	0.0142	0.1673
10	rs122989	119349634	1.22	0.223600634562227	3.12	0.452863978564029	0.00356579131577781	0.184730818391062	0.1249	0.0701	0.0056	0.0029	0.0187	0.0031	0.0039	0.0193	0.1494	0.0125	0.0168	0.0085	0.0877	0.0176	0.0098	0.003	0.0042	0.1036	0.0874	0.0095	0.0118	0.0096	0.0276	0.008	0.0137	0.1668
10	rs2095648	119350112	1.22	0.223600634562227	3.12	0.452863978564029	0.00668407924585091	0.208306422178862	0.1252	0.0699	0.0056	0.0029	0.0187	0.003	0.0039	0.0191	0.1492	0.0124	0.0169	0.0084	0.0882	0.0175	0.0098	0.0029	0.0041	0.1036	0.088	0.0095	0.0119	0.0095	0.0278	0.0079	0.0136	0.1664
10	rs75582772	119350865	1.22	0.223600634562227	3.12	0.452863978564029	0.0110849224301394	0.237765735486147	0.1254	0.0698	0.0056	0.0028	0.0187	0.003	0.0039	0.0191	0.1487	0.0124	0.0169	0.0083	0.0887	0.0175	0.0098	0.0028	0.0041	0.1034	0.0882	0.0095	0.012	0.0095	0.0276	0.0078	0.0135	0.1666
10	rs703376	119354421	1.22	0.223600634562227	3.12	0.452863978564029	0.00945424468894907	0.159429859138045	0.1256	0.0698	0.0056	0.0027	0.0187	0.003	0.004	0.0191	0.1484	0.0124	0.0169	0.0083	0.0891	0.0175	0.0098	0.0029	0.0041	0.1035	0.0884	0.0096	0.0121	0.0095	0.0276	0.0077	0.0133	0.1667
10	rs12780073	119355131	1.22	0.223600634562227	3.12	0.452863978564029	0.00922384559933891	0.156443977835024	0.1256	0.0698	0.0056	0.0027	0.0187	0.003	0.004	0.0191	0.1483	0.0124	0.0169	0.0084	0.0891	0.0175	0.0097	0.0028	0.0041	0.1035	0.0884	0.0096	0.0121	0.0095	0.0276	0.0077	0.0133	0.1667
10	rs74844272	119355731	1.22	0.223600634562227	3.12	0.452863978564029	0.00892646849914196	0.154815099722716	0.1258	0.0696	0.0056	0.0027	0.0187	0.003	0.004	0.0191	0.1479	0.0124	0.0168	0.0084	0.0893	0.0174	0.0098	0.0028	0.004	0.1036	0.0883	0.0096	0.0121	0.0095	0.0277	0.0078	0.0133	0.1668
10	rs181618	119361706	1.22	0.223600634562227	3.12	0.452863978564029	0.0079862096348176	0.13951106584179	0.1259	0.0695	0.0055	0.0027	0.0187	0.003	0.004	0.0192	0.1478	0.0125	0.0168	0.0084	0.0895	0.0174	0.0097	0.0028	0.0039	0.1036	0.0883	0.0097	0.0122	0.0095	0.0277	0.0077	0.0133	0.1667
10	rs57058856	119364472	1.22	0.223600634562227	3.13	0.435575753324506	0.0097800426248305	0.118840576675322	0.126	0.0696	0.0054	0.0028	0.0187	0.003	0.004	0.0192	0.1476	0.0125	0.0169	0.0083	0.0895	0.0174	0.0097	0.0029	0.0039	0.1036	0.0883	0.0097	0.0123	0.0095	0.0277	0.0076	0.0133	0.1669
10	rs181629	119364850	1.22	0.223600634562227	3.13	0.435575753324506	0.0107157755464391	0.106845058101914	0.1259	0.0696	0.0054	0.0028	0.0187	0.003	0.0041	0.0192	0.1476	0.0125	0.0169	0.0083	0.0895	0.0174	0.0097	0.0029	0.004	0.1036	0.0883	0.0098	0.0123	0.0095	0.0277	0.0075	0.0133	0.1669
10	rs61865379	119372371	1.22	0.223600634562227	3.13	0.435575753324506	0.00798185932600306	0.103202680493299	0.1267	0.0694	0.0056	0.003	0.0184	0.0033	0.0044	0.0186	0.1474	0.0124	0.0168	0.0084	0.0895	0.0174	0.0096	0.0032	0.0038	0.1032	0.0887	0.0098	0.0122	0.0095	0.0274	0.0073	0.0133	0.1666
10	rs181652	119379087	1.22	0.223600634562227	3.13	0.435575753324506	0.0083716807357358	0.0911597400466434	0.127	0.0693	0.0056	0.003	0.0183	0.0033	0.0045	0.0184	0.1472	0.0124	0.0168	0.0085	0.0895	0.0174	0.0096	0.0033	0.0038	0.1033	0.0889	0.0098	0.0123	0.0095	0.0269	0.0072	0.0133	0.1666
10	rs181654	119379656	1.22	0.223600634562227	3.13	0.435575753324506	0.0118459479806977	0.0917871177191262	0.127	0.0693	0.0056	0.003	0.0183	0.0034	0.0046	0.0183	0.1472	0.0124	0.0168	0.0085	0.0893	0.0174	0.0097	0.0033	0.0038	0.1032	0.0889	0.0098	0.0123	0.0095	0.027	0.0073	0.0133	0.1666
10	rs181657	119381587	1.22	0.223600634562227	3.14	0.418735639412168	0.00690311866952481	0.0800150737202863	0.1273	0.0697	0.0055	0.003	0.0183	0.0033	0.0046	0.0182	0.147	0.0124	0.0168	0.0085	0.0893	0.0174	0.0093	0.0034	0.0039	0.103	0.0891	0.0098	0.0123	0.0096	0.0271	0.0072	0.0133	0.1667
10	rs181667	119384418	1.22	0.223600634562227	3.14	0.418735639412168	0.00379431769459824	0.111296809245489	0.1273	0.0698	0.0054	0.003	0.0184	0.0032	0.0045	0.0182	0.147	0.0124	0.0169	0.0084	0.0894	0.0174	0.009	0.0035	0.0038	0.1031	0.0895	0.0098	0.0123	0.0095	0.0269	0.0073	0.0132	0.1668
10	rs181673	119388528	1.22	0.223600634562227	3.14	0.418735639412168	0.00437803930991224	0.120406618012422	0.1275	0.07	0.0054	0.003	0.0185	0.0033	0.0045	0.0182	0.1465	0.0125	0.017	0.0085	0.0893	0.0175	0.0091	0.0035	0.0039	0.1027	0.0893	0.0099	0.0123	0.0096	0.0269	0.0072	0.0132	0.1665
10	rs10886106	119392654	1.22	0.223600634562227	3.14	0.418735639412168	0.00648525800250247	0.162046727378136	0.1276	0.0703	0.0056	0.0029	0.0186	0.0033	0.0045	0.0182	0.1464	0.0126	0.0171	0.0085	0.0893	0.0174	0.0091	0.0036	0.0039	0.1023	0.0892	0.01	0.0124	0.0096	0.0268	0.0072	0.0132	0.1662
10	rs697185	119394667	1.22	0.223600634562227	3.14	0.418735639412168	0.00604144691361111	0.165755119893042	0.1276	0.0705	0.0056	0.0029	0.0186	0.0033	0.0046	0.0182	0.1464	0.0126	0.0171	0.0085	0.0893	0.0176	0.009	0.0036	0.0039	0.1022	0.0893	0.01	0.0124	0.0097	0.0268	0.0072	0.0132	0.1658
10	rs855994	119407615	1.22	0.223600634562227	3.14	0.418735639412168	0.00754756743055555	0.277691313097827	0.1275	0.0706	0.0056	0.0029	0.0187	0.0034	0.0046	0.0182	0.1463	0.0126	0.0171	0.0085	0.0884	0.0174	0.0091	0.0037	0.0039	0.1021	0.0895	0.01	0.0125	0.0096	0.0267	0.0073	0.0132	0.1662
10	rs117254579	119413334	1.22	0.223600634562227	3.14	0.418735639412168	0.0115036656796377	0.458064767539088	0.1275	0.0706	0.0056	0.0029	0.0187	0.0034	0.0046	0.0182	0.146	0.0126	0.0172	0.0086	0.0884	0.0174	0.0091	0.0037	0.004	0.1022	0.0895	0.01	0.0125	0.0095	0.0267	0.0074	0.0132	0.166
10	rs112884914	119413705	1.22	0.223600634562227	3.14	0.418735639412168	0.012255862613053	0.46302863424001	0.1275	0.0706	0.0056	0.0029	0.0187	0.0034	0.0046	0.0182	0.146	0.0126	0.0172	0.0086	0.0884	0.0174	0.0091	0.0037	0.004	0.1022	0.0896	0.01	0.0125	0.0095	0.0267	0.0074	0.0132	0.166
10	rs118155846	119416627	1.22	0.223600634562227	3.14	0.418735639412168	0.0159123507664611	0.548053903115687	0.1274	0.0705	0.0056	0.0029	0.0187	0.0034	0.0046	0.0182	0.1458	0.0126	0.0172	0.0086	0.0885	0.0174	0.0092	0.0037	0.004	0.1022	0.0896	0.01	0.0125	0.0094	0.0267	0.0074	0.0132	0.1659
10	rs2184898	119418104	1.22	0.223600634562227	3.14	0.418735639412168	0.0145208787972233	0.608713790864693	0.1274	0.0705	0.0056	0.0029	0.0186	0.0034	0.0046	0.0182	0.1458	0.0126	0.0172	0.0086	0.0886	0.0174	0.0091	0.0038	0.004	0.1023	0.0897	0.01	0.0125	0.0094	0.0267	0.0074	0.0133	0.1659
10	rs12770749	119420722	1.23	0.19861485684188	3.11	0.470604638115432	0.070696888301417	0.936971770274814	0.1261	0.0701	0.0061	0.0033	0.0188	0.0039	0.0051	0.0185	0.1427	0.0131	0.0176	0.0089	0.0865	0.0177	0.0101	0.0045	0.0044	0.1028	0.0883	0.0102	0.0127	0.0096	0.0268	0.0077	0.014	0.1653
10	rs61865409	119425087	1.2	0.280131383133392	3.11	0.470604638115432	0.225608032614244	1.0180563015648	0.1247	0.0693	0.0071	0.0042	0.019	0.005	0.006	0.0191	0.1373	0.0135	0.0177	0.01	0.0824	0.0173	0.0117	0.006	0.0052	0.1024	0.0858	0.0103	0.0125	0.0097	0.0269	0.0087	0.0135	0.1694
10	rs7093450	119425873	1.2	0.280131383133392	3.11	0.470604638115432	0.222161465981644	1.02930810817992	0.1246	0.0693	0.0071	0.0042	0.019	0.005	0.006	0.0191	0.1371	0.0135	0.0177	0.01	0.0823	0.0173	0.0118	0.0061	0.0052	0.1021	0.0857	0.0103	0.0125	0.0097	0.027	0.0087	0.0134	0.1696
10	rs116850646	119427083	1.2	0.280131383133392	3.11	0.470604638115432	0.263237974348919	1.05802490152444	0.1246	0.0692	0.0072	0.0043	0.019	0.005	0.0061	0.0191	0.1372	0.0135	0.0178	0.0101	0.0819	0.0173	0.0119	0.0061	0.0052	0.1023	0.0857	0.0103	0.0126	0.0098	0.0268	0.0088	0.0134	0.1696
10	rs11198065	119427687	1.19	0.311838986457593	3.11	0.470604638115432	0.25795566242271	1.04703681780913	0.1245	0.0692	0.0073	0.0043	0.019	0.005	0.0061	0.0191	0.1373	0.0135	0.0178	0.0101	0.0817	0.0173	0.0119	0.0061	0.0052	0.1024	0.0857	0.0103	0.0126	0.0098	0.0268	0.0088	0.0134	0.1696
10	rs80260430	119428038	1.19	0.311838986457593	3.11	0.470604638115432	0.255135479688565	1.07454725294934	0.1245	0.0692	0.0073	0.0043	0.019	0.0051	0.0061	0.0191	0.1372	0.0135	0.0178	0.0101	0.0817	0.0173	0.0119	0.0061	0.0052	0.1024	0.0857	0.0103	0.0126	0.0098	0.0268	0.0088	0.0134	0.1696
10	rs12572932	119433496	1.19	0.311838986457593	3.1	0.488801954490689	0.234588184788933	0.945352879229195	0.1245	0.0692	0.0073	0.0043	0.019	0.0051	0.0061	0.0191	0.1372	0.0135	0.0178	0.0101	0.0815	0.0173	0.0119	0.0062	0.0052	0.1025	0.0857	0.0103	0.0126	0.0098	0.0267	0.0088	0.0134	0.1696
10	rs855970	119437028	1.19	0.311838986457593	3.09	0.50746005104726	0.23335408955678	0.918680252081445	0.1245	0.0694	0.0074	0.0043	0.0191	0.0051	0.0061	0.0191	0.1372	0.0135	0.018	0.0101	0.0811	0.0174	0.0119	0.0063	0.0052	0.1024	0.0854	0.0103	0.0127	0.0099	0.0267	0.0088	0.0134	0.1695
10	rs72827888	119438439	1.19	0.311838986457593	3.1	0.488801954490689	0.254110103640912	0.974403738947633	0.1243	0.0694	0.0074	0.0043	0.0191	0.0051	0.006	0.0191	0.1372	0.0135	0.018	0.0101	0.0811	0.0174	0.012	0.0063	0.0052	0.1025	0.0854	0.0103	0.0127	0.0099	0.0267	0.0088	0.0134	0.1694
10	rs4752091	119447247	1.19	0.311838986457593	3.1	0.488801954490689	0.26351043170672	0.992267710008237	0.1241	0.07	0.0075	0.0043	0.0192	0.0052	0.006	0.019	0.1368	0.0134	0.0181	0.0102	0.0808	0.0175	0.0121	0.0063	0.0051	0.1027	0.0852	0.0103	0.0128	0.0099	0.0268	0.009	0.0137	0.1686
10	rs117688538	119448647	1.19	0.311838986457593	3.1	0.488801954490689	0.293159692476369	1.1764670942904	0.1242	0.07	0.0075	0.0043	0.0191	0.0052	0.006	0.0189	0.1367	0.0134	0.0181	0.0102	0.0806	0.0175	0.0121	0.0063	0.0051	0.1029	0.0851	0.0103	0.0129	0.0099	0.0268	0.009	0.0137	0.1686
10	rs17096627	119448988	1.19	0.311838986457593	3.1	0.488801954490689	0.307335672308083	1.19446858737179	0.1243	0.0701	0.0075	0.0044	0.0191	0.0052	0.006	0.0189	0.1365	0.0135	0.0182	0.0103	0.0805	0.0176	0.0121	0.0063	0.0051	0.103	0.0849	0.0103	0.0129	0.0099	0.0268	0.009	0.0138	0.1685
10	rs74415483	119454079	1.19	0.311838986457593	3.09	0.50746005104726	0.338977022797073	1.21716274739656	0.1246	0.0704	0.0076	0.0044	0.019	0.0052	0.006	0.0189	0.1361	0.0135	0.0182	0.0103	0.0801	0.0176	0.012	0.0063	0.005	0.1035	0.0844	0.0104	0.013	0.0098	0.0268	0.009	0.014	0.1684
10	rs34042840	119460279	1.19	0.311838986457593	3.09	0.50746005104726	0.338613669561726	1.25526286486047	0.1247	0.0705	0.0076	0.0044	0.019	0.0052	0.006	0.0188	0.136	0.0134	0.0182	0.0103	0.0799	0.0177	0.012	0.0063	0.005	0.1037	0.0842	0.0104	0.0131	0.0098	0.0268	0.0089	0.014	0.1684
10	rs76510676	119460799	1.19	0.311838986457593	3.09	0.50746005104726	0.337939407428671	1.24842642395026	0.1247	0.0705	0.0076	0.0044	0.019	0.0052	0.006	0.0188	0.136	0.0134	0.0182	0.0103	0.0798	0.0177	0.012	0.0063	0.005	0.1037	0.0842	0.0104	0.0131	0.0098	0.0268	0.0089	0.014	0.1684
10	rs78602640	119462897	1.19	0.311838986457593	3.09	0.50746005104726	0.329135312921402	1.2140108829796	0.1247	0.0705	0.0076	0.0044	0.019	0.0052	0.006	0.0188	0.136	0.0134	0.0182	0.0103	0.0798	0.0177	0.012	0.0063	0.005	0.1038	0.0842	0.0104	0.0131	0.0098	0.0268	0.0089	0.014	0.1684
10	rs4752095	119468305	1.19	0.311838986457593	3.09	0.50746005104726	0.326125746745725	1.26778524636371	0.1247	0.0705	0.0076	0.0044	0.019	0.0052	0.006	0.0188	0.1359	0.0134	0.0183	0.0103	0.0798	0.0177	0.012	0.0063	0.005	0.1039	0.0841	0.0104	0.0131	0.0098	0.0268	0.0089	0.014	0.1684
10	rs1886603	119482303	1.19	0.311838986457593	3.09	0.50746005104726	0.469844454432132	1.66797184699038	0.1246	0.0704	0.0077	0.0044	0.019	0.0053	0.0059	0.0188	0.1357	0.0134	0.0182	0.0104	0.0797	0.0177	0.0121	0.0063	0.005	0.1042	0.0835	0.0104	0.0131	0.0096	0.027	0.0088	0.014	0.169
10	rs77703344	119486949	1.19	0.311838986457593	3.09	0.50746005104726	0.520091094190187	1.55019667219123	0.1245	0.0704	0.0077	0.0045	0.0191	0.0053	0.0059	0.0188	0.1356	0.0134	0.0182	0.0104	0.0795	0.0177	0.0121	0.0063	0.005	0.1044	0.0832	0.0104	0.0131	0.0095	0.0271	0.0088	0.014	0.1691
10	rs72829825	119488684	1.19	0.311838986457593	3.08	0.526582953384854	0.529577832841464	1.51657361966007	0.1245	0.0704	0.0078	0.0045	0.0191	0.0053	0.0059	0.0189	0.1357	0.0134	0.0183	0.0104	0.0795	0.0177	0.0121	0.0063	0.005	0.1045	0.0831	0.0104	0.0131	0.0095	0.0271	0.0088	0.014	0.1692
10	rs7908469	119489074	1.19	0.311838986457593	3.08	0.526582953384854	0.55905649294687	1.4955970935343	0.1245	0.0703	0.0078	0.0045	0.0191	0.0053	0.0059	0.0189	0.1357	0.0133	0.0183	0.0104	0.0795	0.0176	0.0122	0.0063	0.005	0.1045	0.0831	0.0104	0.0131	0.0095	0.0271	0.0088	0.014	0.1692
10	rs11198078	119490038	1.19	0.311838986457593	3.08	0.526582953384854	0.809051230174883	1.92182370112823	0.1244	0.0703	0.0079	0.0045	0.019	0.0053	0.0059	0.0188	0.1356	0.0133	0.0184	0.0104	0.0794	0.0176	0.0123	0.0063	0.005	0.1045	0.083	0.0104	0.013	0.0094	0.0272	0.0088	0.014	0.1694
10	rs17639656	119493705	1.18	0.345943801679723	3.07	0.546174590811499	1.44596698469464	1.40179181856639	0.1225	0.0705	0.0088	0.0047	0.0193	0.0057	0.0057	0.0191	0.1339	0.013	0.0195	0.0104	0.078	0.0177	0.0131	0.0068	0.0051	0.1037	0.081	0.0099	0.0125	0.0087	0.029	0.0092	0.0144	0.172
10	rs10510032	119493806	1.18	0.345943801679723	3.07	0.546174590811499	1.28790289901585	1.16427385360721	0.1225	0.0705	0.0088	0.0047	0.0193	0.0057	0.0057	0.0191	0.1338	0.013	0.0196	0.0104	0.078	0.0177	0.0131	0.0068	0.0051	0.1037	0.0809	0.0099	0.0125	0.0087	0.0291	0.0092	0.0144	0.1721
10	rs78714021	119497151	1.17	0.382518045708746	3.07	0.546174590811499	1.4765944236145	1.06968276552496	0.1228	0.0704	0.009	0.0048	0.0193	0.0057	0.0055	0.0193	0.1334	0.0129	0.0198	0.0103	0.0776	0.0176	0.0132	0.0068	0.005	0.1037	0.0813	0.0098	0.0124	0.0084	0.0291	0.0091	0.0145	0.1725
10	rs912745	119498160	1.17	0.382518045708746	3.08	0.526582953384854	1.42462956761662	0.962794459333707	0.1228	0.0704	0.0091	0.0048	0.0193	0.0057	0.0054	0.0193	0.1334	0.0129	0.0199	0.0103	0.0776	0.0176	0.0132	0.0068	0.005	0.1037	0.0814	0.0098	0.0124	0.0084	0.0292	0.0091	0.0145	0.1726
10	rs55930624	119498165	1.17	0.382518045708746	3.08	0.526582953384854	1.42492511614089	0.960412372517274	0.1228	0.0704	0.0091	0.0048	0.0193	0.0057	0.0054	0.0193	0.1334	0.0129	0.0199	0.0103	0.0776	0.0176	0.0132	0.0068	0.005	0.1037	0.0814	0.0098	0.0124	0.0084	0.0292	0.0091	0.0145	0.1726
10	rs80276068	119499090	1.16	0.421630287221885	3.08	0.526582953384854	1.46254411083207	0.939658438555111	0.1229	0.0704	0.0091	0.0048	0.0192	0.0057	0.0054	0.0194	0.1334	0.0129	0.0199	0.0103	0.0775	0.0176	0.0132	0.0068	0.005	0.1037	0.0814	0.0097	0.0124	0.0084	0.0292	0.0091	0.0145	0.1726
10	rs11198080	119499352	1.16	0.421630287221885	3.08	0.526582953384854	1.46901507428521	0.922931328098325	0.1229	0.0704	0.009	0.0048	0.0192	0.0057	0.0054	0.0194	0.1336	0.0129	0.0199	0.0103	0.0774	0.0176	0.0132	0.0067	0.005	0.1037	0.0814	0.0097	0.0124	0.0084	0.0292	0.0091	0.0145	0.1726
10	rs7082894	119501414	1.16	0.421630287221885	3.07	0.546174590811499	1.54727439646348	0.914275886405127	0.123	0.0704	0.0091	0.0048	0.019	0.0058	0.0053	0.0193	0.1337	0.013	0.0199	0.0103	0.077	0.0176	0.0133	0.0067	0.0049	0.1038	0.0815	0.0097	0.0124	0.0083	0.0293	0.0091	0.0144	0.173
10	rs58172248	119504805	1.16	0.421630287221885	3.07	0.546174590811499	1.58900384800232	0.92923641323976	0.123	0.0706	0.0091	0.0047	0.0189	0.0058	0.0053	0.0193	0.1337	0.0129	0.02	0.0103	0.0769	0.0177	0.0132	0.0068	0.0049	0.1037	0.0814	0.0097	0.0123	0.0083	0.0292	0.0091	0.0143	0.1732
10	rs117022370	119506365	1.16	0.421630287221885	3.08	0.526582953384854	1.65384848434632	1.09290691830713	0.1229	0.0706	0.0091	0.0048	0.0189	0.0058	0.0053	0.0193	0.1337	0.013	0.02	0.0103	0.077	0.0178	0.0132	0.0068	0.0049	0.1038	0.0813	0.0097	0.0123	0.0083	0.0292	0.009	0.0142	0.1733
10	rs10749247	119508643	1.16	0.421630287221885	3.08	0.526582953384854	1.61852338866807	1.16822592023498	0.1228	0.0705	0.0091	0.0048	0.0189	0.0058	0.0054	0.0194	0.1336	0.013	0.0201	0.0102	0.077	0.0178	0.0132	0.0069	0.0049	0.1038	0.0812	0.0097	0.0123	0.0083	0.0292	0.009	0.0141	0.1733
10	rs1570787	119509897	1.16	0.421630287221885	3.09	0.50746005104726	1.62058773507817	1.08461353998703	0.1227	0.0705	0.0091	0.0048	0.019	0.0058	0.0054	0.0194	0.1335	0.013	0.0201	0.0102	0.077	0.0179	0.0133	0.0069	0.005	0.1037	0.0812	0.0096	0.0124	0.0083	0.0291	0.009	0.0141	0.1733
10	rs117542248	119511194	1.16	0.421630287221885	3.09	0.50746005104726	1.78903954710132	1.25159372457047	0.1226	0.0705	0.0091	0.0048	0.0189	0.0058	0.0054	0.0194	0.1335	0.0129	0.0201	0.0102	0.077	0.0179	0.0133	0.0069	0.005	0.1037	0.0811	0.0096	0.0124	0.0083	0.0292	0.009	0.0141	0.1733
10	rs117233836	119513071	1.16	0.421630287221885	3.09	0.50746005104726	1.875581463828	1.2570981332439	0.1226	0.0705	0.0091	0.0048	0.0189	0.0058	0.0054	0.0194	0.1335	0.0129	0.0201	0.0102	0.0771	0.0179	0.0133	0.007	0.005	0.1037	0.081	0.0096	0.0124	0.0083	0.0292	0.009	0.0141	0.1731
10	rs77402596	119515446	1.16	0.421630287221885	3.09	0.50746005104726	1.898007621686	1.26160485049363	0.1225	0.0705	0.0091	0.0049	0.0189	0.0058	0.0054	0.0194	0.1336	0.0129	0.0201	0.0103	0.0771	0.018	0.0133	0.007	0.005	0.1037	0.0809	0.0096	0.0124	0.0083	0.0292	0.009	0.0141	0.173
10	rs1006285	119519323	1.16	0.421630287221885	3.09	0.50746005104726	1.9120972955011	1.32229297391177	0.1225	0.0706	0.0092	0.0049	0.0189	0.0059	0.0054	0.0194	0.1336	0.0129	0.02	0.0103	0.077	0.018	0.0133	0.0071	0.0051	0.1037	0.0807	0.0096	0.0126	0.0084	0.0292	0.009	0.0141	0.1728
10	rs77526663	119521594	1.16	0.421630287221885	3.09	0.50746005104726	1.83272761180553	1.34943815560357	0.1224	0.0705	0.0093	0.005	0.0189	0.006	0.0055	0.0194	0.1338	0.0129	0.02	0.0103	0.0769	0.0181	0.0133	0.0072	0.0052	0.1037	0.0805	0.0096	0.0126	0.0084	0.0292	0.0091	0.0141	0.1725
10	rs76298178	119522130	1.16	0.421630287221885	3.09	0.50746005104726	1.79064320238742	1.28820056581836	0.1224	0.0705	0.0093	0.005	0.0189	0.006	0.0055	0.0194	0.1339	0.0129	0.02	0.0103	0.0768	0.0181	0.0133	0.0073	0.0052	0.1037	0.0804	0.0096	0.0126	0.0085	0.0291	0.0091	0.0141	0.1723
10	rs1886606	119522856	1.14	0.507725131913635	3.09	0.50746005104726	1.75739001597877	1.27129535571056	0.1222	0.0698	0.0093	0.0056	0.0184	0.0066	0.0059	0.0194	0.1348	0.0132	0.02	0.0104	0.0755	0.0191	0.0137	0.0082	0.0058	0.1038	0.0792	0.0095	0.0125	0.0086	0.0292	0.0096	0.0141	0.1698
10	rs7077625	119522943	1.14	0.507725131913635	3.09	0.50746005104726	1.59577507360656	1.18554432627118	0.1222	0.0695	0.0094	0.0057	0.0184	0.0067	0.006	0.0194	0.1352	0.0133	0.0201	0.0104	0.0751	0.0191	0.0137	0.0082	0.0059	0.104	0.079	0.0096	0.0124	0.0086	0.0292	0.0097	0.0141	0.1696
10	rs878747	119522964	1.14	0.507725131913635	3.09	0.50746005104726	1.72351034883335	1.16987332388826	0.1224	0.0695	0.0093	0.0057	0.0186	0.0067	0.0059	0.0194	0.1353	0.0133	0.0201	0.0105	0.0751	0.0193	0.0138	0.0082	0.0058	0.104	0.079	0.0096	0.0124	0.0086	0.0291	0.0097	0.0141	0.1692
10	rs12770865	119523035	1.14	0.507725131913635	3.09	0.50746005104726	1.77441589507315	1.17910645783612	0.1225	0.0694	0.0093	0.0056	0.0185	0.0067	0.0059	0.0193	0.1358	0.0132	0.02	0.0105	0.0751	0.0192	0.0137	0.0082	0.0058	0.1042	0.0791	0.0096	0.0124	0.0086	0.0289	0.0098	0.014	0.169
10	rs12572130	119523426	1.14	0.507725131913635	3.09	0.50746005104726	1.4473540077847	1.38939378422771	0.1225	0.0691	0.009	0.0057	0.0182	0.0067	0.0058	0.0193	0.1373	0.0129	0.0194	0.0105	0.075	0.019	0.0135	0.0081	0.0058	0.1046	0.0796	0.0097	0.0123	0.0088	0.0283	0.0098	0.0139	0.1693
10	rs10430688	119523717	1.14	0.507725131913635	3.12	0.452863978564029	1.06607307468781	1.12505087769288	0.1224	0.0688	0.0089	0.0056	0.0179	0.0066	0.0058	0.0192	0.1385	0.0128	0.019	0.0106	0.075	0.0189	0.0133	0.008	0.0059	0.105	0.08	0.0098	0.0123	0.0089	0.028	0.0098	0.014	0.1694
10	rs61867685	119523934	1.14	0.507725131913635	3.12	0.452863978564029	0.991931014769003	1.06271754796717	0.123	0.0681	0.0086	0.0056	0.0178	0.0064	0.0058	0.0191	0.1396	0.0127	0.0188	0.0105	0.0753	0.019	0.0131	0.0078	0.0058	0.106	0.0801	0.0097	0.0123	0.0088	0.0277	0.0097	0.0138	0.1692
10	rs4752104	119524677	1.15	0.46334549806667	3.12	0.452863978564029	0.61203838957089	0.862072224634381	0.124	0.0668	0.0082	0.0055	0.0174	0.0061	0.0056	0.0191	0.1411	0.0124	0.0183	0.0103	0.0766	0.019	0.0122	0.0074	0.0056	0.1088	0.0809	0.0097	0.0123	0.0086	0.0267	0.0097	0.0134	0.1688
10	rs10886131	119529777	1.14	0.507725131913635	3.12	0.452863978564029	0.607400235657175	1.00794996622463	0.1254	0.0659	0.0075	0.0054	0.0167	0.0055	0.0054	0.0193	0.1424	0.0121	0.0178	0.01	0.0779	0.019	0.0112	0.0069	0.0052	0.1131	0.0821	0.0096	0.0122	0.0082	0.0251	0.0096	0.0128	0.1682
10	rs12358707	119533041	1.14	0.507725131913635	3.12	0.452863978564029	0.523888897128931	0.926398064897418	0.1256	0.0658	0.0074	0.0053	0.0168	0.0055	0.0053	0.0194	0.1426	0.0118	0.0177	0.0099	0.0781	0.0191	0.011	0.0068	0.0051	0.1135	0.0825	0.0097	0.0122	0.0081	0.0249	0.0096	0.0126	0.1682
10	rs7088969	119533757	1.14	0.507725131913635	3.11	0.470604638115432	0.454006616185664	0.775097725491164	0.1257	0.0658	0.0074	0.0053	0.0168	0.0055	0.0053	0.0194	0.1427	0.0117	0.0177	0.0099	0.0783	0.0191	0.011	0.0068	0.0051	0.1136	0.0826	0.0097	0.0122	0.0081	0.0248	0.0096	0.0126	0.1681
10	rs78369571	119537963	1.14	0.507725131913635	3.12	0.452863978564029	0.407072542038525	0.862382946252045	0.1258	0.0658	0.0073	0.0052	0.0167	0.0056	0.0053	0.0194	0.1431	0.0117	0.0176	0.0098	0.0788	0.0192	0.0108	0.0067	0.0051	0.1137	0.0829	0.0097	0.0122	0.0081	0.0246	0.0095	0.0126	0.1679
10	rs10886134	119539404	1.14	0.507725131913635	3.12	0.452863978564029	0.288704242191195	0.594656921443003	0.126	0.0658	0.0073	0.0051	0.0167	0.0055	0.0053	0.0195	0.1435	0.0117	0.0175	0.0097	0.0791	0.0192	0.0107	0.0067	0.005	0.1138	0.083	0.0097	0.0122	0.008	0.0245	0.0094	0.0125	0.1677
10	rs117056678	119542348	1.14	0.507725131913635	3.12	0.452863978564029	0.284569230978131	0.609864728528179	0.1267	0.0661	0.0072	0.005	0.0164	0.0053	0.0052	0.0193	0.1445	0.0116	0.0174	0.0095	0.0795	0.0193	0.0104	0.0064	0.0049	0.1141	0.0834	0.0097	0.0121	0.008	0.0243	0.0091	0.0123	0.1674
10	rs80203381	119543377	1.14	0.507725131913635	3.11	0.470604638115432	0.277094705572262	0.602966854583027	0.1268	0.0662	0.0071	0.005	0.0164	0.0052	0.0051	0.0193	0.1447	0.0116	0.0174	0.0094	0.0796	0.0193	0.0104	0.0064	0.0049	0.1141	0.0835	0.0097	0.0121	0.0079	0.0242	0.0091	0.0122	0.1674
10	rs9804204	119544385	1.14	0.507725131913635	3.11	0.470604638115432	0.237925359440543	0.459136845881945	0.127	0.0663	0.0071	0.005	0.0163	0.0052	0.0051	0.0193	0.1449	0.0115	0.0174	0.0094	0.0797	0.0193	0.0103	0.0063	0.0048	0.1142	0.0836	0.0098	0.0121	0.0079	0.0242	0.009	0.0122	0.1673
10	rs78833009	119546994	1.14	0.507725131913635	3.11	0.470604638115432	0.234588184788933	0.472457855483936	0.1271	0.0663	0.0071	0.005	0.0163	0.0051	0.0051	0.0193	0.145	0.0115	0.0174	0.0093	0.0797	0.0193	0.0103	0.0063	0.0048	0.1142	0.0836	0.0097	0.0121	0.0079	0.0242	0.009	0.0122	0.1674
10	rs76338253	119551217	1.14	0.507725131913635	3.11	0.470604638115432	0.219113591771599	0.427397900932292	0.1273	0.0663	0.007	0.005	0.0164	0.005	0.0051	0.0192	0.1453	0.0115	0.0174	0.0093	0.0798	0.0193	0.0102	0.0062	0.0047	0.1143	0.0838	0.0097	0.0121	0.0079	0.0241	0.009	0.0122	0.1673
10	rs11198102	119552607	1.14	0.507725131913635	3.08	0.526582953384854	0.217026738069957	0.421097413640073	0.1273	0.0663	0.007	0.005	0.0165	0.005	0.0051	0.0192	0.1453	0.0115	0.0174	0.0093	0.0798	0.0193	0.0102	0.0062	0.0047	0.1144	0.0839	0.0097	0.0121	0.0079	0.0242	0.0089	0.0122	0.1674
10	rs1886602	119555336	1.14	0.507725131913635	3.08	0.526582953384854	0.197508695973353	0.35766147099645	0.1274	0.0663	0.0069	0.005	0.0164	0.005	0.0051	0.0191	0.1455	0.0115	0.0174	0.0092	0.0799	0.0193	0.0101	0.0061	0.0046	0.1145	0.084	0.0096	0.0121	0.0079	0.0241	0.0089	0.0121	0.1675
10	rs80123595	119556155	1.14	0.507725131913635	3.07	0.546174590811499	0.191107083496076	0.366329049900992	0.1274	0.0663	0.0069	0.005	0.0164	0.0049	0.005	0.0191	0.1457	0.0115	0.0174	0.0092	0.0799	0.0193	0.0099	0.0061	0.0046	0.1146	0.084	0.0096	0.012	0.0079	0.0241	0.0089	0.0121	0.1676
10	rs11594883	119558574	1.14	0.507725131913635	3.07	0.546174590811499	0.157726726240247	0.323232101297956	0.1275	0.0665	0.0068	0.0049	0.0163	0.0048	0.005	0.019	0.1462	0.0115	0.0173	0.0091	0.0801	0.0193	0.0098	0.0059	0.0045	0.1148	0.084	0.0096	0.012	0.0079	0.024	0.0088	0.0122	0.1678
10	rs10886138	119558876	1.14	0.507725131913635	3.08	0.526582953384854	0.156337605537713	0.316082861885231	0.1275	0.0665	0.0068	0.0049	0.0163	0.0048	0.005	0.0189	0.1462	0.0115	0.0173	0.0091	0.0801	0.0193	0.0098	0.0059	0.0044	0.1148	0.0841	0.0096	0.012	0.0079	0.024	0.0088	0.0122	0.1678
10	rs61865965	119560485	1.14	0.507725131913635	3.07	0.546174590811499	0.160938864811027	0.340505823175007	0.1276	0.0667	0.0067	0.0049	0.0162	0.0047	0.005	0.0189	0.1464	0.0115	0.0172	0.009	0.0802	0.0194	0.0096	0.0058	0.0043	0.1153	0.0842	0.0095	0.0119	0.0079	0.0239	0.0086	0.0122	0.1678
10	rs76181956	119561277	1.14	0.507725131913635	3.08	0.526582953384854	0.16712574734646	0.366203013095	0.1276	0.0667	0.0067	0.0049	0.0162	0.0047	0.005	0.0188	0.1464	0.0115	0.0172	0.009	0.0803	0.0194	0.0095	0.0057	0.0042	0.1155	0.0843	0.0095	0.0119	0.0079	0.0239	0.0086	0.0123	0.1678
10	rs4752115	119563015	1.14	0.507725131913635	3.07	0.546174590811499	0.148154757210224	0.27121082374264	0.1276	0.0669	0.0066	0.0048	0.0162	0.0047	0.005	0.0186	0.1465	0.0115	0.0172	0.0089	0.0805	0.0195	0.0094	0.0056	0.0041	0.1161	0.0844	0.0093	0.0119	0.008	0.0237	0.0085	0.0124	0.1677
10	rs75746870	119566308	1.15	0.46334549806667	3.08	0.526582953384854	0.145420176840438	0.251269512319485	0.1275	0.0667	0.0065	0.0048	0.0164	0.0046	0.005	0.0185	0.1464	0.0116	0.0171	0.009	0.0809	0.0195	0.0093	0.0056	0.004	0.1165	0.0844	0.0092	0.0118	0.0081	0.0237	0.0085	0.0124	0.1674
10	rs927722	119569475	1.15	0.46334549806667	3.08	0.526582953384854	0.135869693263976	0.223418897183635	0.1275	0.0667	0.0065	0.0048	0.0165	0.0046	0.005	0.0185	0.1464	0.0116	0.0171	0.009	0.081	0.0195	0.0093	0.0056	0.004	0.1165	0.0845	0.0092	0.0118	0.0081	0.0236	0.0085	0.0124	0.1673
10	rs11591830	119569721	1.15	0.46334549806667	3.08	0.526582953384854	0.138495917590172	0.218558000785268	0.1275	0.0667	0.0065	0.0048	0.0165	0.0046	0.005	0.0185	0.1464	0.0116	0.0171	0.009	0.081	0.0195	0.0093	0.0056	0.004	0.1165	0.0844	0.0092	0.0118	0.0081	0.0236	0.0085	0.0124	0.1673
10	rs66839724	119574950	1.15	0.46334549806667	3.08	0.526582953384854	0.152446601654971	0.199053962880584	0.1276	0.0665	0.0064	0.0048	0.0165	0.0045	0.005	0.0186	0.1466	0.0117	0.0171	0.009	0.0815	0.0196	0.0093	0.0054	0.0039	0.1167	0.0846	0.009	0.0117	0.008	0.0237	0.0084	0.0124	0.167
10	rs1925260	119580730	1.15	0.46334549806667	3.08	0.526582953384854	0.177316285755941	0.292796633443496	0.1271	0.0661	0.0064	0.0048	0.0163	0.0045	0.005	0.0183	0.1464	0.0118	0.0171	0.0093	0.0815	0.0196	0.0092	0.0053	0.0039	0.1174	0.0843	0.0089	0.0117	0.0081	0.0239	0.0086	0.0125	0.1673
10	rs113872800	119582360	1.15	0.46334549806667	3.09	0.50746005104726	0.243414705393849	0.289379659456013	0.1264	0.0658	0.0064	0.0048	0.0162	0.0045	0.0049	0.0184	0.1459	0.012	0.0172	0.0094	0.0812	0.02	0.009	0.0051	0.0038	0.118	0.0836	0.0089	0.0118	0.0083	0.024	0.0088	0.0128	0.1681
10	rs118099093	119584348	1.15	0.46334549806667	3.09	0.50746005104726	0.252731643692665	0.273057568878456	0.1263	0.0658	0.0065	0.0048	0.0162	0.0045	0.0049	0.0184	0.1459	0.0121	0.0172	0.0095	0.0812	0.0201	0.009	0.0051	0.0038	0.1181	0.0835	0.0088	0.0118	0.0083	0.024	0.0089	0.0129	0.1681
10	rs17560940	119589780	1.15	0.46334549806667	3.09	0.50746005104726	0.244416219017003	0.225699239170223	0.1261	0.0658	0.0065	0.0048	0.0162	0.0045	0.0049	0.0184	0.1458	0.0121	0.0172	0.0095	0.0812	0.0202	0.009	0.005	0.0038	0.1182	0.0834	0.0088	0.0118	0.0083	0.024	0.0089	0.013	0.1682
10	rs74704183	119590821	1.15	0.46334549806667	3.08	0.526582953384854	0.221211632085761	0.197490935376737	0.126	0.0658	0.0065	0.0048	0.0162	0.0045	0.0049	0.0185	0.1457	0.0121	0.0173	0.0095	0.0812	0.0201	0.009	0.005	0.0038	0.1182	0.0835	0.0088	0.0118	0.0083	0.024	0.0089	0.013	0.1683
10	rs10886151	119591330	1.15	0.46334549806667	3.09	0.50746005104726	0.218293884251717	0.175153848982638	0.1261	0.0657	0.0065	0.0048	0.0162	0.0045	0.0049	0.0185	0.1457	0.0121	0.0173	0.0094	0.0811	0.0201	0.0089	0.005	0.0038	0.1183	0.0836	0.0089	0.0118	0.0082	0.0241	0.0089	0.013	0.1682
10	rs10787800	119600495	1.15	0.46334549806667	3.09	0.50746005104726	0.23531329597539	0.250931850883349	0.1259	0.0657	0.0065	0.0047	0.0162	0.0045	0.0049	0.0185	0.1457	0.0122	0.0173	0.0094	0.081	0.0202	0.0089	0.005	0.0037	0.1183	0.0834	0.009	0.012	0.0082	0.024	0.0089	0.0131	0.1684
10	rs7098136	119601436	1.15	0.46334549806667	3.09	0.50746005104726	0.291766452039459	0.288556699369835	0.1252	0.0657	0.0066	0.0047	0.0162	0.0045	0.0048	0.0185	0.1458	0.0122	0.0173	0.0095	0.0806	0.0203	0.0089	0.0051	0.0036	0.1181	0.0833	0.009	0.0119	0.0083	0.0244	0.0093	0.0131	0.1685
10	rs1925265	119604938	1.16	0.421630287221885	3.09	0.50746005104726	0.552029304132273	0.622125056575376	0.1229	0.0644	0.0073	0.0052	0.0161	0.0054	0.0055	0.0186	0.1426	0.0138	0.0179	0.0101	0.0801	0.0209	0.0096	0.0058	0.0041	0.115	0.0807	0.0093	0.012	0.0096	0.0256	0.011	0.0141	0.1674
10	rs1925266	119604976	1.16	0.421630287221885	3.09	0.50746005104726	0.528541309617221	0.654120175913925	0.1229	0.0645	0.0073	0.0051	0.0161	0.0054	0.0055	0.0186	0.1426	0.0138	0.0179	0.0101	0.0803	0.0209	0.0096	0.0058	0.004	0.115	0.0805	0.0093	0.012	0.0096	0.0256	0.0111	0.0141	0.1675
10	rs74438053	119605519	1.17	0.382518045708746	3.09	0.50746005104726	0.700693559526907	0.90657849569505	0.1221	0.0644	0.0074	0.0051	0.016	0.0055	0.0056	0.0187	0.1421	0.0139	0.018	0.0103	0.0804	0.0212	0.0096	0.0058	0.0041	0.1152	0.0803	0.0092	0.0122	0.0096	0.026	0.011	0.0141	0.1669
10	rs11198146	119606610	1.17	0.382518045708746	3.09	0.50746005104726	0.721248564535416	0.889346683417603	0.1205	0.064	0.0076	0.0052	0.016	0.0056	0.0059	0.0188	0.1412	0.0141	0.0181	0.0106	0.0806	0.0217	0.0097	0.0058	0.0042	0.1154	0.0805	0.009	0.0126	0.0098	0.0268	0.0111	0.0141	0.166
10	rs7906809	119606709	1.17	0.382518045708746	3.1	0.488801954490689	0.714689853133192	0.841306824100118	0.1204	0.064	0.0076	0.0052	0.016	0.0056	0.0059	0.0188	0.1412	0.0141	0.0181	0.0106	0.0806	0.0217	0.0097	0.0058	0.0042	0.1155	0.0806	0.009	0.0126	0.0098	0.0268	0.0111	0.0141	0.1659
10	rs17096923	119611043	1.18	0.345943801679723	3.1	0.488801954490689	0.746382456935494	0.929709639510321	0.1208	0.0636	0.0077	0.0053	0.0161	0.0058	0.0059	0.0187	0.1405	0.0141	0.0176	0.0107	0.0807	0.0224	0.0095	0.0058	0.0044	0.1147	0.0807	0.0089	0.0127	0.0099	0.0276	0.0112	0.0142	0.1652
10	rs12784400	119611204	1.18	0.345943801679723	3.1	0.488801954490689	0.719979471604245	0.907049387988657	0.1208	0.0636	0.0077	0.0053	0.0161	0.0058	0.0059	0.0187	0.1405	0.0141	0.0176	0.0106	0.0807	0.0224	0.0095	0.0058	0.0044	0.1146	0.0807	0.009	0.0129	0.0099	0.0276	0.0112	0.0142	0.165
10	rs60751636	119613022	1.19	0.311838986457593	3.09	0.50746005104726	0.988511744357314	0.979979447112626	0.1224	0.0615	0.0076	0.0055	0.0165	0.0064	0.0061	0.0192	0.1374	0.0143	0.0169	0.0108	0.0817	0.0232	0.0093	0.0058	0.0048	0.1139	0.0803	0.0093	0.0131	0.0104	0.0291	0.0114	0.0142	0.1637
10	rs2147741	119613089	1.19	0.311838986457593	3.09	0.50746005104726	1.03238035005599	1.10610270367853	0.1224	0.0611	0.0076	0.0055	0.0164	0.0065	0.0061	0.0192	0.1374	0.0143	0.0168	0.0109	0.0818	0.0232	0.0093	0.0058	0.0048	0.114	0.0806	0.0093	0.0132	0.0103	0.0292	0.0114	0.0142	0.1635
10	rs10886159	119613610	1.2	0.280131383133392	3.09	0.50746005104726	1.16060098186998	1.02914720223088	0.1219	0.0606	0.0076	0.0055	0.0166	0.0067	0.0063	0.0193	0.1367	0.0145	0.0167	0.0109	0.0828	0.0236	0.0092	0.0059	0.0049	0.1134	0.0803	0.0094	0.0136	0.0105	0.0295	0.0115	0.014	0.1631
10	rs12242646	119613832	1.2	0.280131383133392	3.1	0.488801954490689	1.00866899364485	1.05996621320796	0.1217	0.0606	0.0076	0.0054	0.0168	0.0067	0.0063	0.0194	0.1368	0.0144	0.0169	0.0109	0.0826	0.0234	0.0091	0.0058	0.0049	0.1138	0.0804	0.0095	0.0136	0.0104	0.0297	0.0113	0.014	0.1627
10	rs10886160	119616633	1.23	0.19861485684188	3.1	0.488801954490689	0.775282379917836	0.493510723174862	0.1256	0.0606	0.0072	0.0052	0.0171	0.0064	0.0064	0.0184	0.1369	0.0137	0.0164	0.0105	0.0826	0.0234	0.0082	0.0054	0.0048	0.1133	0.0824	0.0093	0.0139	0.0101	0.0303	0.0105	0.0137	0.1627
10	rs12571733	119616760	1.23	0.19861485684188	3.09	0.50746005104726	0.839126534442613	0.535190432221631	0.1257	0.0605	0.0072	0.0053	0.0171	0.0064	0.0064	0.0184	0.1368	0.0137	0.0164	0.0105	0.0826	0.0234	0.0081	0.0054	0.0048	0.1133	0.0827	0.0093	0.014	0.0101	0.0304	0.0106	0.0137	0.1624
10	rs72831832	119616838	1.23	0.19861485684188	3.09	0.50746005104726	0.827436341307761	0.537422110993314	0.1258	0.0605	0.0072	0.0053	0.0171	0.0064	0.0064	0.0184	0.1368	0.0137	0.0164	0.0105	0.0827	0.0234	0.0081	0.0054	0.0048	0.1132	0.0827	0.0093	0.014	0.01	0.0304	0.0105	0.0137	0.1624
10	rs12412611	119619538	1.22	0.223600634562227	3.08	0.526582953384854	0.649154374814729	0.282816026903884	0.1285	0.0616	0.0067	0.0051	0.0172	0.0058	0.0062	0.0177	0.1369	0.013	0.0161	0.01	0.0841	0.0229	0.0074	0.0052	0.0047	0.1135	0.0842	0.0091	0.0147	0.0097	0.0305	0.0098	0.0136	0.1611
10	rs7909866	119619858	1.22	0.223600634562227	3.08	0.526582953384854	0.624299366559727	0.265464863944612	0.1287	0.0616	0.0067	0.0051	0.0172	0.0058	0.0062	0.0177	0.1368	0.013	0.016	0.01	0.0841	0.0229	0.0074	0.0052	0.0047	0.1134	0.0842	0.0091	0.0147	0.0097	0.0305	0.0098	0.0136	0.1612
10	rs116909373	119620747	1.22	0.223600634562227	3.08	0.526582953384854	0.622970369793151	0.262035722368887	0.1287	0.0617	0.0067	0.0051	0.0173	0.0057	0.0061	0.0177	0.1367	0.0129	0.016	0.01	0.0844	0.023	0.0074	0.0051	0.0047	0.1132	0.0843	0.0091	0.0147	0.0097	0.0305	0.0098	0.0136	0.1611
10	rs117321160	119622072	1.22	0.223600634562227	3.08	0.526582953384854	0.58581250550412	0.245884239650522	0.1289	0.0618	0.0066	0.0051	0.0176	0.0057	0.0061	0.0177	0.1366	0.0129	0.016	0.0099	0.0847	0.0229	0.0073	0.005	0.0047	0.113	0.0843	0.009	0.0146	0.0096	0.0305	0.0098	0.0136	0.1613
10	rs7092717	119622792	1.22	0.223600634562227	3.08	0.526582953384854	0.547740861489897	0.179366206051201	0.1291	0.0619	0.0066	0.005	0.0176	0.0056	0.0061	0.0177	0.1365	0.0129	0.0161	0.0099	0.085	0.0228	0.0073	0.005	0.0047	0.1128	0.0842	0.009	0.0146	0.0096	0.0305	0.0098	0.0135	0.1614
10	rs7904164	119623656	1.22	0.223600634562227	3.08	0.526582953384854	0.429665846186322	0.138774884672921	0.1297	0.0616	0.0065	0.005	0.0176	0.0056	0.0061	0.0178	0.1362	0.0128	0.0163	0.0099	0.0851	0.0223	0.0071	0.005	0.0047	0.1126	0.0846	0.009	0.0144	0.0095	0.0305	0.0096	0.0135	0.1623
10	rs73414011	119628730	1.21	0.250745108472337	3.08	0.526582953384854	0.354951623624909	0.103943731717175	0.1311	0.0616	0.0065	0.0049	0.0175	0.0055	0.0062	0.0177	0.137	0.0125	0.0162	0.0096	0.0853	0.0221	0.0071	0.005	0.0045	0.113	0.085	0.0086	0.0141	0.0093	0.0302	0.0093	0.013	0.163
10	rs12762492	119628759	1.21	0.250745108472337	3.08	0.526582953384854	0.354207609968877	0.102463688367744	0.1311	0.0616	0.0065	0.0049	0.0175	0.0055	0.0062	0.0177	0.137	0.0125	0.0162	0.0096	0.0853	0.0221	0.0071	0.005	0.0045	0.113	0.085	0.0086	0.0141	0.0093	0.0302	0.0093	0.013	0.163
10	rs10510037	119632246	1.21	0.250745108472337	3.08	0.526582953384854	0.281877401487201	0.081581939666704	0.1324	0.0618	0.0063	0.0048	0.0174	0.0053	0.0061	0.0176	0.1377	0.0123	0.016	0.009	0.0853	0.022	0.007	0.005	0.0044	0.114	0.0852	0.0083	0.0138	0.009	0.0301	0.0089	0.0128	0.1635
10	rs10886165	119633104	1.21	0.250745108472337	3.08	0.526582953384854	0.247653821551566	0.0849046189092807	0.1332	0.0619	0.0062	0.0048	0.0173	0.005	0.0061	0.0178	0.1376	0.0122	0.016	0.009	0.0847	0.0219	0.0069	0.005	0.0046	0.1144	0.0853	0.0083	0.0137	0.009	0.0301	0.0088	0.0128	0.1636
10	rs11812545	119635262	1.21	0.250745108472337	3.08	0.526582953384854	0.235783145567469	0.0890549898636873	0.1335	0.0619	0.0061	0.0048	0.0174	0.005	0.0061	0.0178	0.1377	0.0121	0.016	0.0089	0.0846	0.0218	0.0069	0.005	0.0046	0.1143	0.0854	0.0083	0.0137	0.0089	0.0302	0.0088	0.0128	0.1635
10	rs61866033	119635854	1.21	0.250745108472337	3.07	0.546174590811499	0.238054232814529	0.0870467638780062	0.1335	0.0619	0.0061	0.0048	0.0174	0.005	0.006	0.0178	0.1376	0.0121	0.016	0.009	0.0846	0.0218	0.0069	0.005	0.0046	0.1143	0.0854	0.0083	0.0137	0.0089	0.0302	0.0088	0.0128	0.1635
10	rs17096966	119637616	1.21	0.250745108472337	3.07	0.546174590811499	0.235142570143979	0.0872775472308369	0.1335	0.062	0.006	0.0048	0.0174	0.0049	0.006	0.0178	0.1375	0.0121	0.016	0.0091	0.0846	0.0218	0.0069	0.005	0.0046	0.1143	0.0855	0.0083	0.0137	0.0089	0.0302	0.0088	0.0127	0.1634
10	rs2251914	119639144	1.21	0.250745108472337	3.07	0.546174590811499	0.233481587379512	0.0886673725206129	0.1336	0.062	0.006	0.0047	0.0173	0.0049	0.006	0.0178	0.1377	0.0121	0.016	0.0091	0.0845	0.0218	0.0069	0.0049	0.0046	0.1143	0.0856	0.0083	0.0137	0.0089	0.0302	0.0087	0.0127	0.1633
10	rs72831848	119643355	1.22	0.223600634562227	3.06	0.566238797870229	0.222947826429516	0.0893655689929195	0.1348	0.062	0.0059	0.0046	0.0173	0.0049	0.006	0.0179	0.1381	0.012	0.016	0.0091	0.0841	0.0219	0.0067	0.0048	0.0046	0.1144	0.0857	0.0081	0.0137	0.0089	0.0302	0.0086	0.0128	0.1627
10	rs12780908	119645593	1.22	0.223600634562227	3.06	0.566238797870229	0.25764147386344	0.078018716176503	0.1365	0.062	0.0059	0.0044	0.0172	0.0048	0.006	0.018	0.1385	0.0119	0.016	0.009	0.0834	0.0221	0.0065	0.0047	0.0047	0.1145	0.0859	0.0079	0.0137	0.009	0.0303	0.0084	0.0128	0.1618
10	rs7478524	119645668	1.22	0.223600634562227	3.06	0.566238797870229	0.264419728058715	0.0757520520348393	0.1366	0.062	0.0059	0.0044	0.0172	0.0048	0.006	0.0181	0.1385	0.0119	0.016	0.009	0.0833	0.0221	0.0065	0.0047	0.0047	0.1145	0.086	0.0079	0.0137	0.009	0.0303	0.0083	0.0128	0.1618
10	rs17642749	119647256	1.23	0.19861485684188	3.03	0.629303794260587	0.276628182170538	0.0710889082410334	0.1378	0.0636	0.0056	0.0043	0.017	0.0048	0.0058	0.018	0.1393	0.0117	0.0159	0.0088	0.0831	0.0223	0.0062	0.0045	0.0046	0.1159	0.0859	0.0076	0.0133	0.0088	0.0301	0.0079	0.0127	0.1605
10	rs10510038	119648854	1.23	0.19861485684188	3.03	0.629303794260587	0.37984301068003	0.0670320793301974	0.1401	0.0653	0.0055	0.004	0.0168	0.0047	0.0056	0.0178	0.14	0.0112	0.0159	0.0085	0.0823	0.023	0.006	0.0042	0.0044	0.1171	0.0858	0.0074	0.013	0.0087	0.03	0.0073	0.0126	0.159
10	rs73414097	119650498	1.23	0.19861485684188	3	0.696751202985924	0.378028655963629	0.0698192862789994	0.1403	0.0653	0.0055	0.004	0.0168	0.0047	0.0056	0.0178	0.14	0.0112	0.0159	0.0085	0.0822	0.0231	0.006	0.0043	0.0044	0.1172	0.0857	0.0074	0.0129	0.0087	0.0299	0.0072	0.0126	0.1589
10	rs117922528	119651954	1.23	0.19861485684188	2.97	0.768670182966371	0.380063232396679	0.072439332491911	0.1403	0.0654	0.0055	0.004	0.0168	0.0046	0.0056	0.0178	0.14	0.0112	0.0159	0.0085	0.0822	0.0231	0.006	0.0043	0.0044	0.1173	0.0857	0.0074	0.0129	0.0088	0.0299	0.0072	0.0126	0.1588
10	rs7898605	119656179	1.23	0.19861485684188	2.97	0.768670182966371	0.378742874743826	0.0725106983371063	0.1403	0.0654	0.0056	0.004	0.0169	0.0046	0.0056	0.0178	0.14	0.0111	0.016	0.0085	0.0819	0.0232	0.006	0.0044	0.0043	0.1174	0.0857	0.0073	0.0129	0.0089	0.0299	0.0071	0.0125	0.1586
10	rs77075152	119658620	1.23	0.19861485684188	2.97	0.768670182966371	0.391659843053357	0.070100603587163	0.1403	0.0654	0.0057	0.0039	0.0169	0.0046	0.0056	0.0177	0.14	0.0111	0.016	0.0085	0.0819	0.0233	0.0061	0.0045	0.0043	0.1176	0.0856	0.0073	0.0129	0.0089	0.0298	0.0071	0.0124	0.1584
10	rs2243483	119660814	1.23	0.19861485684188	2.97	0.768670182966371	0.442288056758065	0.0743763684707325	0.1401	0.0656	0.0058	0.0039	0.017	0.0046	0.0055	0.0177	0.14	0.0111	0.0161	0.0084	0.0821	0.0235	0.0061	0.0048	0.0043	0.1181	0.0854	0.0073	0.0129	0.0091	0.0298	0.0069	0.0121	0.1579
10	rs10444114	119660851	1.23	0.19861485684188	2.96	0.793651312900757	0.442644551118427	0.0749543415105019	0.1401	0.0656	0.0058	0.0039	0.017	0.0046	0.0055	0.0177	0.14	0.0111	0.0161	0.0084	0.082	0.0235	0.0061	0.0048	0.0043	0.1181	0.0854	0.0073	0.0129	0.0091	0.0298	0.0069	0.0121	0.158
10	rs7095959	119663586	1.23	0.19861485684188	2.94	0.845143312120842	0.496575620809234	0.072939502508463	0.1404	0.0656	0.0058	0.0039	0.0168	0.0045	0.0055	0.0177	0.14	0.0111	0.0161	0.0083	0.0821	0.0235	0.0062	0.0051	0.0042	0.1188	0.0852	0.0072	0.0128	0.0093	0.0296	0.0068	0.012	0.1575
10	rs2246493	119663968	1.23	0.19861485684188	2.94	0.845143312120842	0.499722898442719	0.0719405849697624	0.1403	0.0657	0.0058	0.0039	0.0168	0.0045	0.0055	0.0177	0.1399	0.0111	0.0161	0.0083	0.0821	0.0235	0.0063	0.0051	0.0042	0.1188	0.0853	0.0072	0.0128	0.0093	0.0296	0.0068	0.012	0.1574
10	rs79591244	119669925	1.24	0.175701215111077	2.93	0.871659766409689	0.527829259314162	0.0880485892603067	0.1395	0.066	0.0058	0.0039	0.0168	0.0045	0.0054	0.0178	0.1396	0.0111	0.0162	0.0083	0.0822	0.0236	0.0062	0.0054	0.0044	0.119	0.0854	0.0072	0.0128	0.0094	0.0295	0.0068	0.012	0.1572
10	rs11198181	119681401	1.24	0.175701215111077	2.93	0.871659766409689	0.54038854818114	0.0743042512102028	0.1394	0.0662	0.0059	0.0039	0.0168	0.0046	0.0054	0.0179	0.1393	0.0111	0.0162	0.0083	0.0823	0.0236	0.0062	0.0055	0.0043	0.1192	0.0855	0.0072	0.0128	0.0094	0.0295	0.0068	0.0119	0.1569
10	rs7092894	119687880	1.24	0.175701215111077	2.93	0.871659766409689	0.547543313696034	0.0640212142394095	0.1394	0.0662	0.0059	0.0038	0.0168	0.0045	0.0054	0.0179	0.1392	0.0111	0.0163	0.0083	0.0824	0.0236	0.0063	0.0055	0.0043	0.1192	0.0856	0.0072	0.0128	0.0094	0.0295	0.0068	0.012	0.1568
10	rs11813679	119694949	1.24	0.175701215111077	2.93	0.871659766409689	0.598447241218651	0.0801637675784237	0.1388	0.0663	0.0059	0.004	0.0168	0.0047	0.0055	0.0179	0.1393	0.0111	0.0163	0.0084	0.0824	0.0237	0.0063	0.0057	0.0043	0.1193	0.0855	0.0072	0.0128	0.0095	0.0295	0.0068	0.0118	0.1565
10	rs117622949	119695144	1.24	0.175701215111077	2.93	0.871659766409689	0.600164204696969	0.081282539539209	0.1388	0.0663	0.0059	0.004	0.0168	0.0047	0.0055	0.0179	0.1393	0.0111	0.0163	0.0084	0.0824	0.0237	0.0063	0.0057	0.0043	0.1193	0.0855	0.0072	0.0128	0.0095	0.0295	0.0068	0.0118	0.1565
10	rs7076265	119696638	1.24	0.175701215111077	2.93	0.871659766409689	0.631174762235992	0.084828510477898	0.1382	0.0663	0.0059	0.004	0.0168	0.0047	0.0057	0.0179	0.1394	0.0111	0.0163	0.0084	0.0824	0.0237	0.0063	0.0057	0.0044	0.1193	0.0856	0.0072	0.0128	0.0095	0.0294	0.0068	0.0118	0.1564
10	rs76290178	119697853	1.24	0.175701215111077	2.87	1.0417097985148	0.701431016050823	0.0982345859495385	0.138	0.0665	0.0058	0.004	0.0168	0.0046	0.0058	0.0177	0.1394	0.0112	0.0163	0.0084	0.0824	0.0238	0.0063	0.0059	0.0044	0.1198	0.0856	0.0073	0.0129	0.0096	0.0293	0.0068	0.0117	0.1559
10	rs11815772	119699047	1.24	0.175701215111077	2.86	1.07189958250627	0.842958908022732	0.0984766776535603	0.1377	0.0667	0.0058	0.0041	0.0168	0.0045	0.0058	0.0175	0.1394	0.0114	0.0162	0.0085	0.0823	0.0239	0.0063	0.0062	0.0045	0.1203	0.0856	0.0074	0.0129	0.0097	0.0291	0.0067	0.0116	0.155
10	rs75151512	119699275	1.25	0.154769873779188	2.88	1.01205197621114	0.86578566771865	0.108768377832217	0.1377	0.0667	0.0058	0.0041	0.0167	0.0045	0.0058	0.0174	0.1402	0.0114	0.0161	0.0086	0.0824	0.024	0.0063	0.0063	0.0045	0.1206	0.0855	0.0074	0.013	0.0097	0.0291	0.0066	0.0116	0.1541
10	rs77235806	119699544	1.24	0.175701215111077	2.89	0.982923819582558	0.891487411143219	0.112909624649044	0.1376	0.0668	0.0058	0.0041	0.0167	0.0046	0.0057	0.0173	0.141	0.0115	0.0161	0.0086	0.0824	0.024	0.0063	0.0065	0.0045	0.1208	0.0854	0.0075	0.013	0.0097	0.0291	0.0066	0.0115	0.1531
10	rs78376960	119700881	1.24	0.175701215111077	2.89	0.982923819582558	1.04912841154617	0.135662050367464	0.1376	0.0675	0.0058	0.0042	0.0168	0.0046	0.0057	0.017	0.1414	0.0116	0.016	0.0085	0.0821	0.0243	0.0061	0.0062	0.0045	0.122	0.0854	0.0076	0.0132	0.0094	0.0291	0.0062	0.0113	0.1519
10	rs7091193	119701909	1.24	0.175701215111077	2.9	0.954322971774498	1.09788084995058	0.1406180004191	0.1376	0.0676	0.0058	0.0043	0.0168	0.0046	0.0058	0.0169	0.1414	0.0116	0.016	0.0085	0.0821	0.0243	0.0061	0.0062	0.0045	0.1223	0.0854	0.0076	0.0132	0.0093	0.0292	0.0062	0.0113	0.1518
10	rs67432766	119706497	1.24	0.175701215111077	2.9	0.954322971774498	1.11092315679467	0.146762737124502	0.1377	0.0676	0.0058	0.0043	0.0168	0.0046	0.0058	0.0169	0.1413	0.0117	0.016	0.0085	0.0821	0.0243	0.0061	0.0062	0.0045	0.1222	0.0853	0.0077	0.0133	0.0093	0.0291	0.0061	0.0113	0.1517
10	rs12358515	119706741	1.24	0.175701215111077	2.9	0.954322971774498	1.1131625651545	0.147232115951566	0.1377	0.0676	0.0058	0.0043	0.0168	0.0046	0.0058	0.0169	0.1413	0.0117	0.016	0.0085	0.0821	0.0243	0.0061	0.0062	0.0045	0.1222	0.0853	0.0077	0.0133	0.0093	0.0291	0.0061	0.0113	0.1517
10	rs11198197	119707532	1.24	0.175701215111077	2.91	0.926247013494653	1.10207271098983	0.143864704229417	0.1377	0.0676	0.0058	0.0042	0.0168	0.0046	0.0057	0.0169	0.1414	0.0117	0.016	0.0085	0.082	0.0243	0.0061	0.0062	0.0045	0.1222	0.0853	0.0077	0.0133	0.0093	0.0291	0.0061	0.0113	0.1517
10	rs11818948	119710235	1.24	0.175701215111077	2.91	0.926247013494653	1.05763098484427	0.153955216378419	0.1374	0.068	0.0057	0.0043	0.0168	0.0046	0.0058	0.0168	0.1416	0.0117	0.0159	0.0085	0.0819	0.0242	0.0059	0.0059	0.0046	0.1224	0.0857	0.0077	0.0133	0.0093	0.0293	0.006	0.0113	0.1515
10	rs10886185	119712433	1.25	0.154769873779188	2.92	0.898693461391643	1.15259500436002	0.186462995942521	0.1375	0.0686	0.0057	0.0045	0.0169	0.0047	0.0058	0.0165	0.1423	0.0117	0.0158	0.0082	0.0813	0.0239	0.0056	0.005	0.0048	0.1235	0.0862	0.008	0.0135	0.0094	0.0301	0.0058	0.0113	0.1497
10	rs11198200	119712561	1.25	0.154769873779188	2.96	0.793651312900757	1.17054760550905	0.186565060719387	0.1375	0.0686	0.0057	0.0045	0.0169	0.0047	0.0059	0.0165	0.1423	0.0118	0.0158	0.0082	0.0813	0.0239	0.0056	0.0049	0.0048	0.1237	0.0863	0.008	0.0135	0.0094	0.0301	0.0057	0.0114	0.1495
10	rs72831870	119712841	1.25	0.154769873779188	2.97	0.768670182966371	1.15586754498863	0.218665639742481	0.1374	0.0688	0.0057	0.0045	0.0169	0.0047	0.0059	0.0165	0.1424	0.0118	0.0158	0.0081	0.0813	0.0238	0.0056	0.0049	0.0048	0.124	0.0863	0.008	0.0136	0.0093	0.0301	0.0057	0.0114	0.149
10	rs7089714	119713750	1.25	0.154769873779188	2.96	0.793651312900757	1.23941348824388	0.311262928174853	0.1371	0.0693	0.0055	0.0047	0.0168	0.0048	0.0059	0.0167	0.1426	0.0119	0.0158	0.008	0.0811	0.0236	0.0054	0.0049	0.0048	0.1252	0.0864	0.008	0.0137	0.0091	0.0306	0.0055	0.0115	0.1474
10	rs36041833	119714278	1.25	0.154769873779188	2.97	0.768670182966371	1.19468372984455	0.355035268164582	0.137	0.0695	0.0055	0.0047	0.0169	0.0048	0.0059	0.0167	0.1424	0.012	0.016	0.0079	0.081	0.0235	0.0054	0.0049	0.0048	0.1257	0.0864	0.008	0.0137	0.009	0.0306	0.0054	0.0116	0.1468
10	rs10886186	119714603	1.25	0.154769873779188	2.97	0.768670182966371	1.18796507539278	0.345329538580049	0.137	0.0696	0.0056	0.0047	0.0169	0.0049	0.0059	0.0167	0.1422	0.0121	0.0159	0.0079	0.081	0.0235	0.0053	0.0049	0.0049	0.126	0.0864	0.008	0.0137	0.0089	0.0306	0.0054	0.0116	0.1465
10	rs12415995	119714635	1.25	0.154769873779188	2.97	0.768670182966371	1.17823555929794	0.354910348811381	0.1369	0.0696	0.0056	0.0047	0.017	0.0049	0.0059	0.0168	0.1424	0.0121	0.0159	0.0079	0.081	0.0235	0.0053	0.0049	0.0049	0.126	0.0864	0.008	0.0137	0.0089	0.0306	0.0054	0.0116	0.1464
10	rs17564556	119725956	1.24	0.175701215111077	2.97	0.768670182966371	1.37569098909864	0.53365749367829	0.1376	0.0716	0.005	0.0049	0.0172	0.0052	0.0057	0.0171	0.1436	0.0121	0.0158	0.0074	0.0806	0.023	0.0051	0.0047	0.0046	0.1288	0.0873	0.0079	0.0136	0.0085	0.031	0.0052	0.0116	0.1411
10	rs4314978	119726445	1.24	0.175701215111077	2.97	0.768670182966371	1.37637171746799	0.531429721194631	0.1376	0.0716	0.005	0.0049	0.0172	0.0052	0.0057	0.0171	0.1436	0.0121	0.0158	0.0074	0.0806	0.023	0.0051	0.0047	0.0046	0.1288	0.0873	0.0079	0.0136	0.0085	0.031	0.0052	0.0116	0.1411
10	rs2996223	119743724	1.23	0.19861485684188	2.97	0.768670182966371	1.467122475864	0.460746196235528	0.1381	0.0717	0.005	0.0049	0.0172	0.0051	0.0056	0.0172	0.1438	0.0123	0.0161	0.0073	0.0802	0.0233	0.0051	0.0046	0.0043	0.1289	0.0868	0.0079	0.0134	0.0086	0.0311	0.0052	0.0116	0.141
10	rs12256324	119750548	1.23	0.19861485684188	2.98	0.744195120258389	1.4798899114027	0.448046253849475	0.138	0.0717	0.0049	0.0049	0.0172	0.0051	0.0056	0.0173	0.1439	0.0123	0.0163	0.0073	0.0802	0.0234	0.0051	0.0045	0.0043	0.1289	0.0867	0.0079	0.0134	0.0086	0.0311	0.0052	0.0116	0.1409
10	rs78868258	119753268	1.23	0.19861485684188	2.98	0.744195120258389	1.48298812532693	0.444586880700226	0.138	0.0718	0.0049	0.0049	0.0172	0.0051	0.0056	0.0173	0.1439	0.0123	0.0163	0.0073	0.0801	0.0234	0.0051	0.0045	0.0043	0.1289	0.0867	0.0079	0.0134	0.0086	0.0311	0.0052	0.0116	0.1409
10	rs117132123	119756612	1.23	0.19861485684188	2.98	0.744195120258389	1.4912950188359	0.450445358829611	0.138	0.0718	0.0049	0.0049	0.0172	0.0051	0.0056	0.0173	0.1439	0.0124	0.0163	0.0073	0.0801	0.0234	0.0051	0.0045	0.0042	0.1289	0.0867	0.008	0.0134	0.0086	0.0311	0.0051	0.0116	0.1408
10	rs41284398	119764975	1.23	0.19861485684188	2.99	0.72022314582581	1.50182803075196	0.448712331800069	0.1381	0.0718	0.0049	0.0049	0.0173	0.0051	0.0055	0.0173	0.1439	0.0124	0.0163	0.0073	0.0801	0.0233	0.005	0.0045	0.0042	0.1289	0.0867	0.008	0.0134	0.0086	0.0312	0.0051	0.0116	0.1408
10	rs113607088	119780457	1.23	0.19861485684188	2.99	0.72022314582581	1.54798521776071	0.440471568273894	0.1384	0.072	0.0049	0.0048	0.0173	0.005	0.0055	0.0172	0.1442	0.0125	0.0162	0.0072	0.0802	0.0231	0.0048	0.0044	0.0042	0.129	0.0867	0.008	0.0134	0.0088	0.0312	0.0051	0.0116	0.1407
10	rs7067567	119792176	1.23	0.19861485684188	2.99	0.72022314582581	1.5594762249669	0.428450429452184	0.1384	0.072	0.0049	0.0048	0.0174	0.005	0.0055	0.0172	0.1443	0.0125	0.0162	0.0072	0.0802	0.0231	0.0047	0.0044	0.0042	0.129	0.0867	0.008	0.0134	0.0088	0.0312	0.0051	0.0116	0.1407
10	rs11198247	119807260	1.23	0.19861485684188	3	0.696751202985924	1.58132182921718	0.434119653407269	0.1386	0.072	0.0049	0.0047	0.0174	0.005	0.0055	0.0172	0.1446	0.0127	0.0162	0.0072	0.0801	0.0228	0.0045	0.0044	0.0041	0.129	0.0866	0.0081	0.0134	0.0088	0.0313	0.0051	0.0115	0.1406
10	rs112141205	119821091	1.23	0.19861485684188	3	0.696751202985924	1.47809203862316	0.411434010283075	0.1388	0.072	0.0049	0.0046	0.0174	0.0049	0.0055	0.0171	0.1447	0.0128	0.0163	0.0073	0.0801	0.0227	0.0046	0.0043	0.0041	0.129	0.0865	0.0081	0.0134	0.0087	0.0314	0.0051	0.0115	0.1405
10	rs61864386	119823053	1.23	0.19861485684188	2.99	0.72022314582581	1.48428808276405	0.41247575970419	0.1389	0.072	0.0049	0.0046	0.0174	0.0049	0.0055	0.0171	0.1448	0.0129	0.0163	0.0073	0.0801	0.0226	0.0046	0.0043	0.0041	0.1291	0.0864	0.0081	0.0134	0.0087	0.0314	0.0051	0.0115	0.1405
10	rs10886198	119823437	1.23	0.19861485684188	2.99	0.72022314582581	1.4835880538354	0.411434010283075	0.1389	0.072	0.0049	0.0046	0.0174	0.0049	0.0055	0.0171	0.1448	0.0129	0.0163	0.0073	0.0801	0.0226	0.0046	0.0043	0.0041	0.1291	0.0864	0.0081	0.0134	0.0087	0.0314	0.0051	0.0115	0.1405
10	rs11198255	119837785	1.23	0.19861485684188	3	0.696751202985924	1.45280777419554	0.397312342086043	0.1391	0.0719	0.005	0.0046	0.0174	0.0049	0.0055	0.0172	0.1448	0.0128	0.0163	0.0073	0.08	0.0226	0.0046	0.0043	0.004	0.129	0.0863	0.0081	0.0134	0.0087	0.0314	0.0051	0.0116	0.1405
10	rs118004674	119853808	1.23	0.19861485684188	3.03	0.629303794260587	1.43538239656769	0.378485250291297	0.1393	0.072	0.005	0.0046	0.0174	0.0049	0.0054	0.0172	0.1449	0.0128	0.0163	0.0072	0.0799	0.0225	0.0046	0.0043	0.004	0.1291	0.0863	0.0081	0.0134	0.0087	0.0314	0.0051	0.0116	0.1404
10	rs853585	119854863	1.23	0.19861485684188	3.04	0.607799794750251	1.43528361078733	0.376578502051919	0.1393	0.072	0.005	0.0046	0.0174	0.0049	0.0054	0.0172	0.1449	0.0128	0.0163	0.0072	0.0799	0.0225	0.0046	0.0043	0.004	0.1291	0.0863	0.0081	0.0134	0.0087	0.0314	0.0051	0.0116	0.1404
10	rs12762840	119862866	1.23	0.19861485684188	3.05	0.586779315918157	1.42029746804583	0.375055049758403	0.1393	0.072	0.0051	0.0046	0.0175	0.0049	0.0054	0.0172	0.1449	0.0128	0.0163	0.0072	0.0799	0.0225	0.0046	0.0043	0.004	0.1292	0.0863	0.0082	0.0134	0.0087	0.0314	0.0051	0.0116	0.1404
10	rs73411874	119870062	1.23	0.19861485684188	3.06	0.566238797870229	1.40625200241122	0.369610304469639	0.1393	0.072	0.0051	0.0046	0.0175	0.0049	0.0054	0.0173	0.1449	0.0128	0.0162	0.0073	0.0799	0.0225	0.0046	0.0043	0.004	0.1292	0.0862	0.0082	0.0134	0.0087	0.0314	0.0051	0.0116	0.1404
10	rs116943140	119870612	1.23	0.19861485684188	3.08	0.526582953384854	1.40272426300944	0.369104958407248	0.1393	0.072	0.0051	0.0046	0.0175	0.0049	0.0054	0.0173	0.1449	0.0128	0.0162	0.0073	0.0799	0.0225	0.0046	0.0043	0.004	0.1292	0.0862	0.0082	0.0134	0.0087	0.0314	0.0051	0.0116	0.1404
10	rs78602068	119874713	1.23	0.19861485684188	3.08	0.526582953384854	1.39518990389361	0.374928173679693	0.1393	0.072	0.0051	0.0046	0.0175	0.0049	0.0054	0.0173	0.1449	0.0127	0.0162	0.0072	0.0799	0.0224	0.0046	0.0043	0.004	0.1293	0.0862	0.0082	0.0134	0.0087	0.0314	0.0051	0.0116	0.1403
10	rs75388473	119875911	1.23	0.19861485684188	3.1	0.488801954490689	1.39450571229638	0.374801309658333	0.1393	0.072	0.0051	0.0046	0.0175	0.0049	0.0054	0.0173	0.1449	0.0127	0.0162	0.0072	0.0799	0.0224	0.0046	0.0043	0.004	0.1293	0.0862	0.0082	0.0134	0.0087	0.0314	0.0051	0.0116	0.1403
10	rs77413491	119886856	1.23	0.19861485684188	3.11	0.470604638115432	1.38796335853022	0.379630592788121	0.1394	0.0721	0.0051	0.0046	0.0175	0.0049	0.0054	0.0173	0.1449	0.0127	0.0161	0.0072	0.0799	0.0223	0.0046	0.0043	0.0039	0.1293	0.0862	0.0082	0.0134	0.0087	0.0314	0.005	0.0116	0.1403
10	rs75207670	119902909	1.23	0.19861485684188	3.12	0.452863978564029	1.36171545826582	0.413387878526973	0.1396	0.0724	0.005	0.0046	0.0175	0.0048	0.0052	0.0172	0.1451	0.0125	0.0157	0.0072	0.0801	0.0218	0.0045	0.0043	0.0039	0.1298	0.0863	0.0082	0.0135	0.0086	0.0314	0.005	0.0117	0.1403
10	rs77956779	119916625	1.23	0.19861485684188	3.12	0.452863978564029	1.35784287505519	0.413648584576686	0.1397	0.0725	0.005	0.0046	0.0175	0.0048	0.0052	0.0171	0.1451	0.0125	0.0157	0.0072	0.0801	0.0218	0.0045	0.0043	0.0039	0.1299	0.0863	0.0082	0.0135	0.0086	0.0315	0.005	0.0117	0.1403
10	rs35905903	119918065	1.23	0.19861485684188	3.12	0.452863978564029	1.35842349838701	0.417303152941702	0.1397	0.0725	0.005	0.0046	0.0175	0.0048	0.0052	0.0171	0.1451	0.0125	0.0157	0.0072	0.0801	0.0218	0.0045	0.0043	0.0039	0.1299	0.0863	0.0082	0.0135	0.0086	0.0315	0.005	0.0117	0.1403
10	rs73423432	119919006	1.23	0.19861485684188	3.13	0.435575753324506	1.35861706022363	0.417172482456739	0.1397	0.0725	0.005	0.0046	0.0175	0.0048	0.0052	0.0171	0.1451	0.0125	0.0157	0.0072	0.0801	0.0218	0.0045	0.0043	0.0039	0.1299	0.0863	0.0082	0.0135	0.0086	0.0315	0.005	0.0117	0.1403
10	rs55882308	119936387	1.23	0.19861485684188	3.13	0.435575753324506	1.36249047186694	0.433063402151992	0.1397	0.0726	0.005	0.0046	0.0175	0.0048	0.0052	0.0171	0.1451	0.0125	0.0156	0.0071	0.0802	0.0217	0.0045	0.0043	0.0039	0.13	0.0864	0.0082	0.0136	0.0086	0.0315	0.005	0.0116	0.1403
10	rs77392930	119939855	1.23	0.19861485684188	3.14	0.418735639412168	1.36433179251331	0.434251733237424	0.1397	0.0726	0.005	0.0046	0.0175	0.0048	0.0052	0.0171	0.1451	0.0125	0.0156	0.0071	0.0802	0.0216	0.0045	0.0043	0.0039	0.13	0.0864	0.0082	0.0136	0.0086	0.0315	0.005	0.0116	0.1403
10	rs703424	119949748	1.23	0.19861485684188	3.14	0.418735639412168	1.37744168814184	0.44924538265958	0.1396	0.0727	0.005	0.0046	0.0174	0.0048	0.0052	0.017	0.1452	0.0124	0.0155	0.0071	0.0803	0.0215	0.0045	0.0043	0.0038	0.1301	0.0865	0.0082	0.0136	0.0086	0.0315	0.0051	0.0116	0.1403
10	rs61864429	119952034	1.23	0.19861485684188	3.16	0.386381943985473	1.38006929867258	0.454184016972525	0.1397	0.0727	0.005	0.0046	0.0174	0.0048	0.0052	0.017	0.1452	0.0124	0.0155	0.0071	0.0803	0.0215	0.0045	0.0043	0.0038	0.1301	0.0865	0.0082	0.0136	0.0086	0.0315	0.0051	0.0116	0.1403
10	rs10510042	119963569	1.23	0.19861485684188	3.15	0.402339212139645	1.36908476591098	0.464372623407387	0.1397	0.0727	0.005	0.0046	0.0174	0.0048	0.0052	0.017	0.1452	0.0124	0.0155	0.0071	0.0803	0.0215	0.0045	0.0043	0.0039	0.1301	0.0865	0.0082	0.0136	0.0086	0.0315	0.0051	0.0116	0.1403
10	rs35291701	119965299	1.23	0.19861485684188	3.15	0.402339212139645	1.39479892194197	0.476784787544889	0.1397	0.0727	0.005	0.0046	0.0174	0.0048	0.0052	0.017	0.1452	0.0124	0.0155	0.007	0.0803	0.0216	0.0045	0.0043	0.0038	0.1301	0.0865	0.0082	0.0136	0.0086	0.0315	0.0051	0.0116	0.1403
10	rs74861749	119965650	1.23	0.19861485684188	3.16	0.386381943985473	1.39597199037089	0.48247935475958	0.1397	0.0727	0.005	0.0046	0.0174	0.0048	0.0052	0.017	0.1452	0.0124	0.0155	0.007	0.0803	0.0216	0.0045	0.0043	0.0038	0.1302	0.0865	0.0082	0.0136	0.0086	0.0315	0.0051	0.0115	0.1403
10	rs17651712	119969885	1.23	0.19861485684188	3.16	0.386381943985473	1.41017557779424	0.48710199483711	0.1397	0.0727	0.005	0.0046	0.0174	0.0048	0.0052	0.0169	0.1453	0.0124	0.0155	0.007	0.0804	0.0216	0.0045	0.0043	0.0039	0.1302	0.0865	0.0082	0.0136	0.0086	0.0314	0.0051	0.0115	0.1402
10	rs17097380	119974827	1.23	0.19861485684188	3.14	0.418735639412168	1.40468371110967	0.461819916532034	0.1398	0.0727	0.005	0.0046	0.0173	0.0049	0.0051	0.0169	0.1453	0.0124	0.0155	0.0071	0.0804	0.0215	0.0045	0.0043	0.0039	0.1302	0.0865	0.0082	0.0136	0.0086	0.0314	0.0051	0.0115	0.1397
10	rs112537621	119975539	1.23	0.19861485684188	3.14	0.418735639412168	1.33431013010695	0.419002878192097	0.14	0.0727	0.0051	0.0046	0.0173	0.0049	0.0051	0.0169	0.1453	0.0126	0.0156	0.0072	0.0805	0.0214	0.0046	0.0043	0.0038	0.1299	0.0867	0.0083	0.0137	0.0086	0.0315	0.0052	0.0116	0.139
10	rs72833635	119976196	1.23	0.19861485684188	3.14	0.418735639412168	1.23698446920013	0.3655730132301	0.1401	0.0729	0.0051	0.0045	0.0172	0.0049	0.005	0.0169	0.1454	0.0127	0.0157	0.0074	0.0806	0.0213	0.0048	0.0043	0.0037	0.1295	0.0867	0.0083	0.0138	0.0086	0.0316	0.0053	0.0117	0.1384
10	rs17651869	119978119	1.21	0.250745108472337	3.14	0.418735639412168	1.06220043443268	0.206930766070822	0.1405	0.0735	0.0052	0.0043	0.0169	0.005	0.0048	0.017	0.1455	0.0131	0.0163	0.0079	0.0809	0.0209	0.0051	0.0043	0.0034	0.1284	0.0866	0.0085	0.014	0.0085	0.0318	0.0056	0.0119	0.1366
10	rs1638643	119980233	1.21	0.250745108472337	3.14	0.418735639412168	1.06308008265997	0.200725750430196	0.1405	0.0735	0.0052	0.0043	0.0169	0.005	0.0048	0.017	0.1455	0.0131	0.0163	0.0079	0.0809	0.0209	0.0051	0.0043	0.0034	0.1284	0.0867	0.0085	0.014	0.0085	0.0318	0.0056	0.0119	0.1366
10	rs11598418	119980349	1.21	0.250745108472337	3.13	0.435575753324506	1.06431208173796	0.201877822249935	0.1405	0.0735	0.0052	0.0043	0.0169	0.005	0.0048	0.017	0.1455	0.0131	0.0163	0.0079	0.0809	0.0209	0.0051	0.0043	0.0034	0.1284	0.0867	0.0085	0.014	0.0085	0.0318	0.0056	0.0119	0.1366
10	rs2532779	119988882	1.21	0.250745108472337	3.13	0.435575753324506	1.0795832807147	0.194377363497736	0.1406	0.0735	0.0052	0.0043	0.0169	0.005	0.0048	0.0169	0.1456	0.0131	0.0163	0.0079	0.081	0.0208	0.0051	0.0043	0.0034	0.1284	0.0867	0.0084	0.014	0.0085	0.0318	0.0056	0.0119	0.1365
10	rs72833666	119993650	1.21	0.250745108472337	3.13	0.435575753324506	1.07701728687352	0.193549903792206	0.1406	0.0735	0.0052	0.0043	0.0169	0.005	0.0048	0.0169	0.1455	0.0131	0.0163	0.0079	0.081	0.0208	0.0051	0.0043	0.0034	0.1284	0.0867	0.0084	0.014	0.0085	0.0318	0.0056	0.0119	0.1365
10	rs11198317	119994465	1.2	0.280131383133392	3.12	0.452863978564029	1.01366949390593	0.166049143259399	0.141	0.0731	0.0052	0.0043	0.0168	0.005	0.0048	0.017	0.1461	0.0132	0.0164	0.0081	0.0805	0.0208	0.0052	0.0043	0.0034	0.1279	0.0866	0.0085	0.014	0.0085	0.0318	0.0057	0.012	0.1364
10	rs12244198	119995038	1.2	0.280131383133392	3.11	0.470604638115432	0.92705047804609	0.122243402239021	0.1409	0.0724	0.0052	0.0043	0.0168	0.0049	0.0047	0.0171	0.1454	0.0134	0.0165	0.0083	0.0803	0.0208	0.0056	0.0043	0.0034	0.1281	0.0863	0.0086	0.0139	0.0087	0.0318	0.0059	0.0121	0.1369
10	rs933014	119995180	1.2	0.280131383133392	3.11	0.470604638115432	0.937055191474075	0.104108688783079	0.141	0.0721	0.0052	0.0044	0.0168	0.0049	0.0046	0.0171	0.1452	0.0135	0.0165	0.0084	0.0802	0.0209	0.0056	0.0043	0.0034	0.1282	0.0863	0.0086	0.0138	0.0087	0.0318	0.0059	0.0121	0.1371
10	rs2184169	119996257	1.2	0.280131383133392	3.11	0.470604638115432	0.864977512582649	0.0571387447713497	0.14	0.0718	0.0053	0.0043	0.0167	0.0047	0.0043	0.0173	0.145	0.0133	0.0163	0.0084	0.0799	0.0213	0.0059	0.0041	0.0033	0.1287	0.0857	0.0084	0.0136	0.0089	0.032	0.006	0.0128	0.1385
10	rs55803428	119998403	1.2	0.280131383133392	3.11	0.470604638115432	0.843358541962014	0.0442269304815476	0.1395	0.0715	0.0052	0.0042	0.0167	0.0046	0.0043	0.0175	0.1446	0.0134	0.0164	0.0086	0.08	0.0213	0.0061	0.0039	0.0032	0.129	0.0856	0.0083	0.0135	0.0089	0.0322	0.006	0.0129	0.1389
10	rs72833678	119999407	1.2	0.280131383133392	3.1	0.488801954490689	0.820787783956907	0.0416627261370091	0.1394	0.0715	0.0052	0.0042	0.0167	0.0046	0.0043	0.0175	0.1444	0.0134	0.0164	0.0086	0.0801	0.0213	0.0061	0.0038	0.0032	0.129	0.0857	0.0083	0.0135	0.009	0.0322	0.006	0.0129	0.139
10	rs11198331	120014511	1.2	0.280131383133392	3.1	0.488801954490689	0.733843304033704	0.0316058930105514	0.1388	0.0713	0.0053	0.004	0.0167	0.0044	0.0041	0.0178	0.1433	0.0136	0.0162	0.0087	0.0803	0.0214	0.0065	0.0035	0.0032	0.1291	0.086	0.0081	0.0135	0.0091	0.0326	0.0061	0.0131	0.1398
10	rs11198334	120021686	1.2	0.280131383133392	3.1	0.488801954490689	0.706454883093668	0.0296517909980585	0.1388	0.0711	0.0053	0.004	0.0167	0.0044	0.0041	0.0178	0.1432	0.0136	0.0162	0.0087	0.0804	0.0214	0.0065	0.0034	0.0032	0.1291	0.086	0.0081	0.0135	0.0091	0.0326	0.0061	0.0131	0.1399
10	rs11198341	120029072	1.2	0.280131383133392	3.09	0.50746005104726	0.678440538789086	0.0289339893107652	0.1387	0.071	0.0054	0.0039	0.0167	0.0043	0.0041	0.0179	0.143	0.0136	0.0162	0.0088	0.0805	0.0214	0.0065	0.0034	0.0031	0.129	0.0861	0.0082	0.0135	0.0091	0.0326	0.0061	0.0132	0.1401
10	rs117585200	120032237	1.2	0.280131383133392	3.09	0.50746005104726	0.675173878241203	0.0281774060916844	0.1386	0.0709	0.0054	0.0038	0.0167	0.0043	0.004	0.0179	0.1428	0.0137	0.0162	0.0089	0.0806	0.0214	0.0066	0.0033	0.0031	0.1288	0.0863	0.0082	0.0135	0.0092	0.0327	0.0061	0.0132	0.1402
10	rs78385473	120032429	1.2	0.280131383133392	3.09	0.50746005104726	0.673651862961871	0.0281774060916844	0.1385	0.0709	0.0054	0.0038	0.0167	0.0043	0.004	0.0179	0.1428	0.0137	0.0162	0.0089	0.0806	0.0214	0.0066	0.0033	0.0031	0.1288	0.0863	0.0082	0.0135	0.0092	0.0327	0.0061	0.0133	0.1403
10	rs117407918	120034485	1.2	0.280131383133392	3.1	0.488801954490689	0.656868712259344	0.0286018294494998	0.1384	0.0708	0.0054	0.0038	0.0167	0.0042	0.004	0.0179	0.1427	0.0137	0.0163	0.0089	0.0807	0.0214	0.0066	0.0033	0.0031	0.1287	0.0863	0.0082	0.0136	0.0092	0.0327	0.0061	0.0133	0.1405
10	rs75265420	120035727	1.2	0.280131383133392	3.1	0.488801954490689	0.652078102091076	0.0287914154135492	0.1384	0.0708	0.0054	0.0037	0.0166	0.0042	0.004	0.0179	0.1426	0.0137	0.0163	0.0089	0.0807	0.0214	0.0067	0.0033	0.0031	0.1287	0.0864	0.0082	0.0136	0.0092	0.0327	0.0061	0.0134	0.1405
10	rs11198352	120035897	1.2	0.280131383133392	3.1	0.488801954490689	0.652649280011952	0.0290768923996497	0.1384	0.0708	0.0054	0.0037	0.0166	0.0042	0.004	0.0179	0.1426	0.0137	0.0163	0.0089	0.0808	0.0214	0.0067	0.0033	0.0031	0.1287	0.0864	0.0082	0.0136	0.0092	0.0327	0.0061	0.0134	0.1405
10	rs984428	120038770	1.2	0.280131383133392	3.1	0.488801954490689	0.675391435100347	0.0335156460607513	0.1382	0.0708	0.0055	0.0037	0.0166	0.0042	0.0039	0.018	0.1423	0.0138	0.0163	0.009	0.0809	0.0214	0.0068	0.0032	0.003	0.1285	0.0864	0.0082	0.0137	0.0092	0.0328	0.0061	0.0134	0.1407
10	rs72833690	120039550	1.2	0.280131383133392	3.1	0.488801954490689	0.663832470299629	0.0328564964502637	0.1381	0.0708	0.0056	0.0037	0.0166	0.0041	0.0039	0.018	0.1422	0.0138	0.0163	0.009	0.0809	0.0214	0.0068	0.0032	0.003	0.1284	0.0864	0.0082	0.0137	0.0092	0.0328	0.0061	0.0134	0.1408
10	rs117333812	120039821	1.2	0.280131383133392	3.1	0.488801954490689	0.664624268874816	0.0345414593067033	0.1381	0.0708	0.0056	0.0037	0.0166	0.0041	0.0039	0.018	0.1422	0.0138	0.0163	0.0091	0.0809	0.0214	0.0068	0.0031	0.003	0.1284	0.0864	0.0082	0.0137	0.0093	0.0329	0.0062	0.0134	0.1408
10	rs74664462	120050061	1.19	0.311838986457593	3.1	0.488801954490689	0.712460004751065	0.0673778871803272	0.1375	0.0707	0.0057	0.0034	0.0166	0.0038	0.0035	0.0181	0.1415	0.0139	0.0165	0.0095	0.081	0.0214	0.0072	0.0026	0.0028	0.1278	0.0862	0.0082	0.0137	0.0095	0.033	0.0064	0.0136	0.1423
10	rs117187596	120052800	1.19	0.311838986457593	3.1	0.488801954490689	0.717444256977425	0.067655068710703	0.1375	0.0707	0.0056	0.0034	0.0166	0.0038	0.0035	0.018	0.1415	0.0139	0.0165	0.0095	0.081	0.0213	0.0073	0.0026	0.0028	0.1278	0.0862	0.0082	0.0137	0.0095	0.0331	0.0064	0.0137	0.1423
10	rs10886220	120052831	1.19	0.311838986457593	3.1	0.488801954490689	0.717742311783167	0.0677244383514736	0.1375	0.0707	0.0056	0.0034	0.0166	0.0038	0.0035	0.018	0.1415	0.0139	0.0165	0.0095	0.081	0.0213	0.0073	0.0026	0.0028	0.1278	0.0862	0.0082	0.0137	0.0095	0.0331	0.0064	0.0137	0.1423
10	rs74639419	120063803	1.19	0.311838986457593	3.12	0.452863978564029	0.712460004751065	0.0659991280481195	0.1375	0.0708	0.0056	0.0034	0.0166	0.0037	0.0034	0.018	0.1415	0.0139	0.0165	0.0095	0.0811	0.0213	0.0073	0.0026	0.0028	0.1277	0.0863	0.0082	0.0137	0.0096	0.0331	0.0064	0.0137	0.1424
10	rs55666795	120064995	1.19	0.311838986457593	3.15	0.402339212139645	0.71216292540381	0.0661364665177148	0.1375	0.0708	0.0056	0.0034	0.0166	0.0037	0.0034	0.018	0.1415	0.0139	0.0165	0.0095	0.0811	0.0213	0.0073	0.0026	0.0028	0.1277	0.0863	0.0082	0.0137	0.0096	0.0331	0.0064	0.0137	0.1424
10	rs118160970	120071078	1.19	0.311838986457593	3.13	0.435575753324506	0.719233408865608	0.0690480901970368	0.1374	0.0708	0.0056	0.0034	0.0166	0.0037	0.0034	0.018	0.1416	0.0139	0.0165	0.0095	0.0812	0.0213	0.0073	0.0025	0.0028	0.1276	0.0862	0.0082	0.0136	0.0096	0.033	0.0063	0.0138	0.1426
10	rs11198363	120082982	1.19	0.311838986457593	3.13	0.435575753324506	0.761537139642077	0.0733693493488562	0.1373	0.0709	0.0056	0.0033	0.0167	0.0036	0.0033	0.018	0.1416	0.0139	0.0165	0.0095	0.0813	0.0214	0.0072	0.0025	0.0027	0.1274	0.0862	0.0081	0.0136	0.0097	0.033	0.0063	0.0138	0.143
10	rs1935917	120096866	1.19	0.311838986457593	3.13	0.435575753324506	0.756191134242259	0.0772845495125372	0.1372	0.0709	0.0056	0.0033	0.0167	0.0036	0.0032	0.018	0.1416	0.0139	0.0166	0.0096	0.0814	0.0213	0.0072	0.0025	0.0027	0.1273	0.0862	0.0081	0.0136	0.0097	0.033	0.0063	0.0139	0.1431
10	rs11198369	120102823	1.19	0.311838986457593	3.13	0.435575753324506	0.756191134242259	0.0843724367190833	0.137	0.0709	0.0056	0.0033	0.0168	0.0035	0.0032	0.018	0.1417	0.0138	0.0166	0.0097	0.0816	0.0213	0.0073	0.0024	0.0027	0.1269	0.0859	0.0081	0.0136	0.0098	0.0329	0.0063	0.014	0.1435
10	rs853896	120105670	1.19	0.311838986457593	3.13	0.435575753324506	0.785021947821057	0.10551490772154	0.1363	0.071	0.0057	0.0031	0.0169	0.0033	0.0031	0.0177	0.1423	0.0139	0.0167	0.0099	0.0824	0.0212	0.0075	0.0023	0.0024	0.1261	0.0853	0.0081	0.0136	0.0098	0.0326	0.0063	0.0143	0.1444
10	rs75387472	120106718	1.19	0.311838986457593	3.13	0.435575753324506	0.776824813015373	0.110873859212413	0.1361	0.0712	0.0056	0.0031	0.0169	0.0031	0.0031	0.0176	0.1425	0.0139	0.0168	0.0099	0.0826	0.0213	0.0074	0.0023	0.0024	0.1258	0.0857	0.0082	0.0136	0.0097	0.0326	0.0062	0.0144	0.1445
10	rs830767	120112380	1.19	0.311838986457593	3.12	0.452863978564029	0.771124479116154	0.127815972895983	0.1352	0.0713	0.0057	0.003	0.017	0.0029	0.003	0.0174	0.1428	0.014	0.0168	0.0099	0.0829	0.0213	0.0074	0.0022	0.0023	0.1253	0.086	0.0082	0.0137	0.0096	0.0326	0.0062	0.0146	0.1452
10	rs236212	120118598	1.19	0.311838986457593	3.13	0.435575753324506	0.749873680755688	0.134387839338093	0.1348	0.071	0.0057	0.0029	0.0171	0.0027	0.0029	0.0173	0.143	0.0141	0.0169	0.0098	0.0835	0.0213	0.0073	0.0021	0.0022	0.1248	0.0865	0.0082	0.0137	0.0096	0.0324	0.0061	0.0147	0.1456
10	rs10787816	120120538	1.19	0.311838986457593	3.12	0.452863978564029	0.748734452435839	0.131401906408815	0.1349	0.0711	0.0057	0.0029	0.0171	0.0027	0.0029	0.0173	0.143	0.0141	0.0169	0.0098	0.0833	0.0213	0.0073	0.0021	0.0022	0.1248	0.0865	0.0082	0.0136	0.0096	0.0324	0.0061	0.0147	0.1456
10	rs34569149	120121302	1.19	0.311838986457593	3.12	0.452863978564029	0.744563789669325	0.13194296061607	0.135	0.0711	0.0057	0.0029	0.0171	0.0027	0.0029	0.0173	0.143	0.0141	0.0169	0.0098	0.0833	0.0213	0.0073	0.0021	0.0022	0.1248	0.0865	0.0082	0.0136	0.0096	0.0324	0.0061	0.0147	0.1457
10	rs236213	120122016	1.19	0.311838986457593	3.13	0.435575753324506	0.740554477279736	0.133118058492342	0.135	0.0711	0.0057	0.0029	0.0171	0.0027	0.0029	0.0172	0.143	0.0141	0.0169	0.0098	0.0833	0.0213	0.0073	0.0021	0.0022	0.1248	0.0865	0.0082	0.0136	0.0096	0.0324	0.0061	0.0147	0.1457
10	rs75976154	120125476	1.19	0.311838986457593	3.13	0.435575753324506	0.732865274658626	0.145638438187969	0.135	0.0711	0.0057	0.0029	0.0171	0.0027	0.0029	0.0172	0.143	0.0141	0.0169	0.0098	0.0833	0.0213	0.0073	0.0021	0.0022	0.1248	0.0865	0.0082	0.0136	0.0096	0.0324	0.0061	0.0147	0.1457
10	rs17097516	120142097	1.19	0.311838986457593	3.13	0.435575753324506	0.698483265648729	0.199993765811389	0.1346	0.0714	0.0057	0.0027	0.0174	0.0026	0.0027	0.017	0.1423	0.0143	0.0171	0.0098	0.0843	0.0216	0.0075	0.002	0.0019	0.1236	0.0872	0.0085	0.0133	0.0095	0.0322	0.0063	0.0152	0.1456
10	rs703455	120145140	1.19	0.311838986457593	3.13	0.435575753324506	0.670829364634893	0.230501438186522	0.1346	0.0715	0.0057	0.0026	0.0175	0.0025	0.0026	0.0168	0.1421	0.0144	0.0173	0.0098	0.0845	0.0217	0.0075	0.0019	0.0018	0.1236	0.0872	0.0085	0.013	0.0093	0.0321	0.0063	0.0155	0.1461
10	rs853928	120155880	1.19	0.311838986457593	3.12	0.452863978564029	0.649296857379905	0.227659807517001	0.1346	0.0715	0.0057	0.0025	0.0175	0.0025	0.0026	0.0167	0.1421	0.0144	0.0174	0.0098	0.0848	0.0217	0.0074	0.0019	0.0018	0.1236	0.0871	0.0085	0.0129	0.0092	0.0321	0.0063	0.0155	0.1463
10	rs10787823	120164509	1.19	0.311838986457593	3.12	0.452863978564029	0.60367385220505	0.250481859145932	0.135	0.0715	0.0056	0.0024	0.0175	0.0024	0.0025	0.0167	0.1428	0.0143	0.0174	0.0097	0.0845	0.0216	0.0074	0.0019	0.0018	0.1237	0.087	0.0085	0.0129	0.0091	0.032	0.0063	0.0156	0.1464
10	rs117112076	120167784	1.19	0.311838986457593	3.12	0.452863978564029	0.600439129718339	0.264892375237076	0.135	0.0715	0.0056	0.0024	0.0175	0.0024	0.0025	0.0167	0.1428	0.0142	0.0174	0.0097	0.0845	0.0216	0.0074	0.0019	0.0018	0.1237	0.087	0.0085	0.0129	0.0091	0.032	0.0063	0.0156	0.1464
10	rs77396369	120167922	1.19	0.311838986457593	3.13	0.435575753324506	0.600439129718339	0.266496312868419	0.135	0.0715	0.0056	0.0024	0.0175	0.0024	0.0025	0.0167	0.1428	0.0142	0.0174	0.0097	0.0845	0.0216	0.0074	0.0019	0.0018	0.1237	0.087	0.0085	0.0129	0.0091	0.032	0.0063	0.0156	0.1464
10	rs1343024	120175421	1.19	0.311838986457593	3.13	0.435575753324506	0.47370705175521	0.293977715466915	0.1356	0.0719	0.0056	0.0021	0.0177	0.0021	0.0024	0.016	0.1429	0.0143	0.0176	0.0095	0.0841	0.0213	0.0074	0.0016	0.0016	0.1249	0.0864	0.0086	0.0118	0.0086	0.0327	0.0064	0.0159	0.1475
10	rs117855168	120182501	1.19	0.311838986457593	3.13	0.435575753324506	0.412448590282325	0.320075775582771	0.1359	0.072	0.0057	0.0021	0.0179	0.002	0.0024	0.0157	0.1426	0.0144	0.0178	0.0093	0.0842	0.0212	0.0075	0.0016	0.0015	0.1251	0.0862	0.0087	0.0113	0.0082	0.0329	0.0065	0.016	0.1481
10	rs1013619	120187780	1.19	0.311838986457593	3.13	0.435575753324506	0.406844557427526	0.302285309496075	0.136	0.0719	0.0057	0.0021	0.0178	0.0021	0.0024	0.0157	0.1427	0.0143	0.0178	0.0093	0.0843	0.0212	0.0075	0.0016	0.0015	0.1251	0.0861	0.0087	0.0113	0.0082	0.0327	0.0065	0.016	0.1481
10	rs729700	120204872	1.19	0.311838986457593	3.13	0.435575753324506	0.396651606668855	0.272595519357223	0.1361	0.072	0.0057	0.0021	0.0178	0.0021	0.0024	0.0156	0.1426	0.0144	0.0179	0.0092	0.0843	0.0212	0.0075	0.0016	0.0015	0.1251	0.0862	0.0087	0.0112	0.0081	0.0327	0.0065	0.016	0.1483
10	rs117499849	120204955	1.19	0.311838986457593	3.13	0.435575753324506	0.399639362711311	0.278504683205491	0.1361	0.072	0.0058	0.0021	0.0178	0.0021	0.0024	0.0156	0.1425	0.0144	0.0179	0.0092	0.0842	0.0212	0.0075	0.0016	0.0015	0.1251	0.0862	0.0087	0.0112	0.0082	0.0327	0.0066	0.016	0.1483
10	rs11198424	120210112	1.19	0.311838986457593	3.13	0.435575753324506	0.403773033064716	0.276646627252981	0.1362	0.0723	0.0058	0.0021	0.0178	0.0021	0.0024	0.0154	0.1424	0.0145	0.018	0.0092	0.0847	0.021	0.0075	0.0016	0.0014	0.1248	0.0861	0.0087	0.011	0.0081	0.0324	0.0066	0.0161	0.1483
10	rs61864530	120212952	1.19	0.311838986457593	3.12	0.452863978564029	0.395246206474882	0.281065738439562	0.1367	0.0728	0.0058	0.0021	0.0178	0.0021	0.0024	0.0153	0.1429	0.0146	0.0181	0.0092	0.0845	0.0209	0.0075	0.0015	0.0014	0.1242	0.0863	0.0087	0.0109	0.0081	0.0325	0.0066	0.0161	0.1478
10	rs17097674	120215257	1.19	0.311838986457593	3.13	0.435575753324506	0.394909284491352	0.346569537558563	0.1367	0.0727	0.0058	0.0021	0.0178	0.0021	0.0024	0.0153	0.143	0.0146	0.0181	0.0092	0.0846	0.0209	0.0075	0.0015	0.0014	0.1241	0.0863	0.0086	0.0108	0.0081	0.0324	0.0066	0.0161	0.1478
10	rs1932546	120216963	1.19	0.311838986457593	3.13	0.435575753324506	0.379457778687331	0.283283331766947	0.1365	0.0725	0.0059	0.0022	0.0178	0.0021	0.0025	0.0151	0.1433	0.0147	0.0182	0.0092	0.0851	0.0209	0.0075	0.0015	0.0014	0.1236	0.0866	0.0084	0.0106	0.0081	0.0324	0.0066	0.0161	0.1478
10	rs6585487	120220709	1.18	0.345943801679723	3.13	0.435575753324506	0.378413150154364	0.224938286978408	0.1362	0.0719	0.0061	0.0023	0.0178	0.0023	0.0026	0.015	0.1444	0.0149	0.0183	0.0096	0.086	0.0206	0.0074	0.0017	0.0015	0.1219	0.0875	0.0084	0.01	0.0082	0.0326	0.0066	0.0164	0.1465
10	rs1878426	120223304	1.18	0.345943801679723	3.14	0.418735639412168	0.36216722369248	0.214373701007763	0.1361	0.0718	0.0061	0.0023	0.0178	0.0024	0.0026	0.0149	0.1446	0.0149	0.0183	0.0097	0.0864	0.0205	0.0073	0.0017	0.0015	0.1217	0.0876	0.0083	0.0099	0.0082	0.0327	0.0069	0.0164	0.1461
10	rs191589100	120225780	1.19	0.311838986457593	3.14	0.418735639412168	0.354260727154158	0.2105350213719	0.1361	0.0718	0.0061	0.0023	0.0178	0.0024	0.0027	0.0149	0.1446	0.0149	0.0183	0.0096	0.0864	0.0205	0.0073	0.0017	0.0015	0.1217	0.0875	0.0083	0.0099	0.0081	0.0327	0.0068	0.0164	0.1462
10	rs4457667	120225953	1.19	0.311838986457593	3.14	0.418735639412168	0.353411344253295	0.209897476102261	0.1361	0.0718	0.0061	0.0023	0.0178	0.0024	0.0027	0.0149	0.1447	0.0149	0.0183	0.0096	0.0864	0.0205	0.0073	0.0017	0.0015	0.1217	0.0876	0.0083	0.0099	0.0081	0.0327	0.0068	0.0164	0.1462
10	rs12572921	120240214	1.18	0.345943801679723	3.14	0.418735639412168	0.280607113702678	0.122418878471943	0.1364	0.0715	0.0063	0.0025	0.0177	0.0028	0.0033	0.0142	0.1458	0.0145	0.0182	0.0098	0.0858	0.02	0.0073	0.0019	0.0017	0.1215	0.0869	0.0084	0.0098	0.0082	0.0328	0.007	0.0161	0.146
10	rs11198448	120242769	1.18	0.345943801679723	3.14	0.418735639412168	0.284900752079742	0.104852248394759	0.1364	0.0715	0.0064	0.0025	0.0177	0.0029	0.0033	0.0141	0.146	0.0144	0.0182	0.0099	0.0857	0.0199	0.0073	0.0019	0.0017	0.1215	0.0867	0.0085	0.0098	0.0083	0.0329	0.007	0.0161	0.1459
10	rs2901162	120246670	1.18	0.345943801679723	3.13	0.435575753324506	0.258000563536787	0.0850569180940905	0.1365	0.0715	0.0064	0.0025	0.0177	0.003	0.0034	0.0139	0.1461	0.0144	0.0181	0.0098	0.0854	0.0198	0.0074	0.002	0.0018	0.1217	0.0869	0.0086	0.0097	0.0083	0.0329	0.007	0.016	0.1458
10	rs945488	120251996	1.18	0.345943801679723	3.13	0.435575753324506	0.229462899115883	0.0221724280172916	0.1377	0.0717	0.0062	0.0028	0.0176	0.0034	0.0036	0.0136	0.1473	0.0142	0.0177	0.0097	0.0834	0.0193	0.0076	0.0023	0.002	0.1219	0.0873	0.0089	0.0096	0.0083	0.0331	0.0067	0.0156	0.1452
10	rs11198460	120261461	1.18	0.345943801679723	3.13	0.435575753324506	0.196234166492383	0.0159923811496236	0.1378	0.0719	0.0061	0.0029	0.0176	0.0034	0.0035	0.0135	0.1475	0.0141	0.0177	0.0095	0.0831	0.0193	0.0075	0.0023	0.002	0.1222	0.0872	0.0089	0.0096	0.0084	0.0331	0.0067	0.0155	0.1451
10	rs72837233	120264872	1.18	0.345943801679723	3.14	0.418735639412168	0.194043773349982	0.0139183705268933	0.1378	0.0719	0.0061	0.0029	0.0176	0.0034	0.0035	0.0135	0.1476	0.0141	0.0176	0.0094	0.0831	0.0193	0.0075	0.0023	0.0021	0.1223	0.0872	0.0089	0.0097	0.0084	0.0331	0.0067	0.0155	0.1451
10	rs12260435	120266484	1.18	0.345943801679723	3.14	0.418735639412168	0.189742863979261	0.0131939373645986	0.1378	0.0719	0.0061	0.0029	0.0176	0.0034	0.0035	0.0136	0.1476	0.014	0.0176	0.0094	0.0831	0.0193	0.0075	0.0024	0.0021	0.1224	0.0872	0.0089	0.0097	0.0084	0.0331	0.0067	0.0155	0.1451
10	rs12249078	120277435	1.17	0.382518045708746	3.14	0.418735639412168	0.180092964680145	0.0100906146204947	0.1379	0.0719	0.0061	0.0029	0.0176	0.0035	0.0035	0.0137	0.1479	0.0139	0.0176	0.0093	0.0827	0.0193	0.0075	0.0024	0.0021	0.1225	0.0873	0.0089	0.0097	0.0084	0.0331	0.0067	0.0155	0.1451
10	rs75387636	120278394	1.17	0.382518045708746	3.13	0.435575753324506	0.178336372030789	0.00994936606218262	0.138	0.0719	0.0061	0.0029	0.0176	0.0035	0.0035	0.0137	0.1479	0.0139	0.0176	0.0093	0.0826	0.0192	0.0075	0.0024	0.0021	0.1225	0.0873	0.0089	0.0097	0.0084	0.0331	0.0067	0.0154	0.1452
10	rs12413624	120278944	1.17	0.382518045708746	3.13	0.435575753324506	0.17884768420685	0.0100057429421696	0.138	0.0719	0.0061	0.0029	0.0176	0.0035	0.0035	0.0137	0.1479	0.0139	0.0176	0.0093	0.0826	0.0192	0.0075	0.0024	0.0021	0.1225	0.0873	0.0089	0.0097	0.0084	0.0331	0.0067	0.0154	0.1452
10	rs79043525	120304785	1.17	0.382518045708746	3.13	0.435575753324506	0.168076139783589	0.0079535186904546	0.1385	0.072	0.006	0.003	0.0175	0.0034	0.0035	0.0138	0.1485	0.0139	0.0176	0.0091	0.0817	0.0191	0.0076	0.0025	0.0021	0.1226	0.0874	0.0089	0.0097	0.0083	0.0331	0.0066	0.0154	0.1452
10	rs582335	120322474	1.17	0.382518045708746	3.13	0.435575753324506	0.175214014622895	0.00925845714018799	0.1386	0.072	0.006	0.003	0.0174	0.0034	0.0035	0.0138	0.1486	0.0139	0.0176	0.009	0.0815	0.0191	0.0077	0.0025	0.0021	0.1227	0.0875	0.0089	0.0097	0.0083	0.0331	0.0065	0.0154	0.1452
10	rs12775135	120329584	1.17	0.382518045708746	3.14	0.418735639412168	0.161317241233828	0.00719608533062762	0.1387	0.072	0.0059	0.003	0.0174	0.0034	0.0035	0.0138	0.1488	0.0139	0.0176	0.009	0.0812	0.0192	0.0077	0.0025	0.0021	0.1227	0.0878	0.0089	0.0097	0.0082	0.0331	0.0065	0.0154	0.1451
10	rs2211020	120337160	1.17	0.382518045708746	3.14	0.418735639412168	0.164293432556684	0.00588532865155103	0.1389	0.072	0.0058	0.003	0.0173	0.0035	0.0034	0.0139	0.1492	0.0138	0.0175	0.0089	0.0805	0.0193	0.0076	0.0026	0.0021	0.1227	0.0887	0.009	0.0097	0.0081	0.033	0.0065	0.0153	0.1448
10	rs74562205	120337343	1.17	0.382518045708746	3.14	0.418735639412168	0.163876236244343	0.00573651506809697	0.1389	0.072	0.0058	0.003	0.0173	0.0035	0.0034	0.0139	0.1492	0.0138	0.0175	0.0089	0.0805	0.0193	0.0076	0.0026	0.0021	0.1227	0.0887	0.009	0.0097	0.0081	0.033	0.0065	0.0153	0.1448
10	rs12570109	120338633	1.17	0.382518045708746	3.14	0.418735639412168	0.160801402649172	0.00516145620646895	0.1388	0.072	0.0058	0.003	0.0173	0.0035	0.0034	0.0139	0.1492	0.0138	0.0175	0.0089	0.0804	0.0193	0.0076	0.0026	0.0021	0.1227	0.0887	0.009	0.0097	0.0081	0.033	0.0065	0.0153	0.1448
10	rs1766253	120348226	1.17	0.382518045708746	3.14	0.418735639412168	0.163182288510134	0.00301638026007775	0.1388	0.0719	0.0057	0.0031	0.0172	0.0035	0.0035	0.0139	0.1496	0.0137	0.0174	0.0088	0.0797	0.0192	0.0076	0.0027	0.0021	0.1229	0.0897	0.009	0.0096	0.008	0.0332	0.0065	0.0152	0.1446
10	rs17584646	120351945	1.17	0.382518045708746	3.14	0.418735639412168	0.115181352087329	0.000944775274673544	0.1385	0.0722	0.0056	0.0031	0.0174	0.0035	0.0033	0.0139	0.1505	0.0136	0.0172	0.0086	0.08	0.0191	0.0074	0.0028	0.0022	0.1227	0.0907	0.009	0.0094	0.0078	0.033	0.0062	0.015	0.1442
10	rs41284406	120353453	1.17	0.382518045708746	3.14	0.418735639412168	0.115772715673205	0.000936974768301594	0.1385	0.0722	0.0056	0.0031	0.0174	0.0035	0.0033	0.0139	0.1506	0.0136	0.0172	0.0086	0.08	0.0191	0.0074	0.0028	0.0022	0.1227	0.0907	0.009	0.0094	0.0078	0.033	0.0062	0.015	0.1442
10	rs8192524	120353843	1.17	0.382518045708746	3.15	0.402339212139645	0.115659931591027	0.000913792956729149	0.1385	0.0722	0.0056	0.0031	0.0174	0.0035	0.0033	0.014	0.1506	0.0136	0.0172	0.0086	0.08	0.0191	0.0074	0.0028	0.0022	0.1227	0.0907	0.009	0.0094	0.0078	0.033	0.0062	0.015	0.1442
10	rs3740551	120354818	1.17	0.382518045708746	3.15	0.402339212139645	0.118271053221698	0.000913792956729149	0.1385	0.0722	0.0056	0.0031	0.0174	0.0035	0.0033	0.014	0.1506	0.0136	0.0172	0.0086	0.08	0.0191	0.0074	0.0028	0.0022	0.1227	0.0908	0.009	0.0093	0.0078	0.033	0.0062	0.015	0.1442
10	rs1766264	120356396	1.17	0.382518045708746	3.15	0.402339212139645	0.118213909537086	0.000860979331724981	0.1384	0.0724	0.0056	0.0031	0.0174	0.0035	0.0033	0.014	0.1507	0.0136	0.0172	0.0086	0.08	0.0191	0.0073	0.0028	0.0022	0.1227	0.0908	0.009	0.0093	0.0078	0.033	0.0062	0.015	0.1441
10	rs35262467	120358148	1.17	0.382518045708746	3.15	0.402339212139645	0.121294861199871	0.000875886930428015	0.1384	0.0726	0.0056	0.003	0.0174	0.0036	0.0033	0.014	0.1508	0.0136	0.0172	0.0086	0.08	0.0191	0.0074	0.0028	0.0022	0.1227	0.0909	0.009	0.0093	0.0078	0.033	0.0061	0.0149	0.144
10	rs12767507	120361816	1.17	0.382518045708746	3.15	0.402339212139645	0.12071529958346	0.000838890071058367	0.1385	0.0727	0.0055	0.003	0.0174	0.0036	0.0033	0.014	0.1508	0.0136	0.0172	0.0085	0.0801	0.0191	0.0074	0.0028	0.0022	0.1227	0.0908	0.009	0.0093	0.0077	0.033	0.0061	0.0149	0.1438
10	rs4751667	120363944	1.17	0.382518045708746	3.15	0.402339212139645	0.116450837799376	0.000838890071058367	0.1385	0.073	0.0055	0.0029	0.0174	0.0036	0.0033	0.014	0.1509	0.0136	0.0172	0.0085	0.0801	0.019	0.0074	0.0028	0.0022	0.1226	0.0909	0.009	0.0093	0.0077	0.033	0.006	0.0148	0.1437
10	rs11198498	120366222	1.17	0.382518045708746	3.14	0.418735639412168	0.0843043931090326	0.0011343739787634	0.1381	0.073	0.0054	0.0031	0.0176	0.0037	0.0033	0.0144	0.1517	0.0134	0.0172	0.0083	0.0804	0.0188	0.0077	0.0029	0.0025	0.1218	0.0909	0.009	0.0097	0.0072	0.0329	0.0057	0.0143	0.1441
10	rs2225915	120366905	1.17	0.382518045708746	3.14	0.418735639412168	0.0750973648851231	0.00200912573058092	0.1382	0.0728	0.0054	0.0032	0.0176	0.0038	0.0034	0.0145	0.1518	0.0133	0.0172	0.0083	0.0807	0.0186	0.0077	0.0029	0.0026	0.1213	0.0907	0.0091	0.0098	0.0071	0.0327	0.0055	0.0143	0.1444
10	rs28541648	120368212	1.17	0.382518045708746	3.14	0.418735639412168	0.0774390932690942	0.00192651318028515	0.1382	0.0727	0.0054	0.0033	0.0177	0.0038	0.0034	0.0146	0.1518	0.0133	0.0172	0.0082	0.0809	0.0185	0.0078	0.003	0.0028	0.1209	0.0906	0.0093	0.0099	0.0071	0.0325	0.0054	0.0142	0.1445
10	rs77592349	120368323	1.17	0.382518045708746	3.14	0.418735639412168	0.07589439896947	0.0018458228389961	0.1382	0.0727	0.0054	0.0033	0.0177	0.0038	0.0034	0.0146	0.1518	0.0133	0.0172	0.0082	0.0809	0.0185	0.0078	0.0029	0.0028	0.1209	0.0905	0.0093	0.0099	0.0072	0.0325	0.0054	0.0142	0.1445
10	rs11198510	120371322	1.17	0.382518045708746	3.14	0.418735639412168	0.0767839559974739	0.00254549777088301	0.1381	0.0727	0.0054	0.0034	0.0177	0.0038	0.0035	0.0146	0.152	0.0133	0.0171	0.0082	0.0812	0.0184	0.0078	0.0029	0.0028	0.1206	0.0904	0.0093	0.01	0.0071	0.0325	0.0054	0.0142	0.1445
10	rs77696125	120383533	1.17	0.382518045708746	3.14	0.418735639412168	0.0670444140222232	0.00341834578833515	0.1372	0.0722	0.0054	0.0036	0.0176	0.0039	0.0035	0.0146	0.1519	0.0133	0.0172	0.0082	0.0813	0.0184	0.0079	0.0029	0.0029	0.1205	0.0909	0.0092	0.0104	0.0071	0.0325	0.0055	0.0141	0.1446
10	rs11198527	120384311	1.16	0.421630287221885	3.15	0.402339212139645	0.073265766727941	0.00349879260604028	0.137	0.0722	0.0054	0.0036	0.0176	0.0039	0.0035	0.0146	0.1517	0.0133	0.0172	0.0082	0.0813	0.0185	0.0079	0.0029	0.003	0.121	0.0909	0.0092	0.0103	0.007	0.0325	0.0055	0.0141	0.1446
10	rs34448031	120387898	1.16	0.421630287221885	3.15	0.402339212139645	0.070841488050229	0.00285455049862402	0.1367	0.072	0.0054	0.0036	0.0176	0.0039	0.0035	0.0146	0.1517	0.0133	0.0172	0.0081	0.0813	0.0185	0.0079	0.0029	0.003	0.121	0.0911	0.0093	0.0105	0.007	0.0325	0.0055	0.0142	0.1445
10	rs2787600	120390741	1.16	0.421630287221885	3.15	0.402339212139645	0.0748186159499828	0.00313714458839784	0.1365	0.0719	0.0054	0.0037	0.0176	0.0039	0.0036	0.0147	0.1516	0.0133	0.0172	0.0082	0.0813	0.0185	0.0079	0.003	0.003	0.121	0.0912	0.0093	0.0105	0.007	0.0325	0.0056	0.0142	0.1444
10	rs11198553	120425908	1.16	0.421630287221885	3.15	0.402339212139645	0.0613673518980478	0.00696019720309229	0.1353	0.0712	0.0055	0.0039	0.0175	0.0038	0.0037	0.0146	0.151	0.0138	0.0176	0.0083	0.0821	0.018	0.0074	0.003	0.0033	0.1195	0.0917	0.0094	0.0113	0.0071	0.0329	0.0056	0.0144	0.1451
10	rs74856651	120428648	1.16	0.421630287221885	3.15	0.402339212139645	0.0595787388041439	0.00668257294700575	0.1351	0.071	0.0055	0.0039	0.0175	0.0038	0.0037	0.0146	0.1514	0.0138	0.0176	0.0083	0.0821	0.018	0.0073	0.003	0.0033	0.1195	0.0915	0.0094	0.0113	0.0071	0.0329	0.0056	0.0145	0.1451
10	rs73428816	120429102	1.16	0.421630287221885	3.15	0.402339212139645	0.060133922150127	0.00703053085747853	0.1351	0.071	0.0055	0.0039	0.0175	0.0038	0.0037	0.0146	0.1515	0.0138	0.0176	0.0083	0.0821	0.018	0.0073	0.003	0.0033	0.1195	0.0915	0.0094	0.0113	0.0071	0.0329	0.0056	0.0145	0.1451
10	rs67734603	120437997	1.16	0.421630287221885	3.15	0.402339212139645	0.0737951904296843	0.0112273387956379	0.1348	0.0709	0.0055	0.0039	0.0174	0.0038	0.0037	0.0147	0.1519	0.0139	0.0176	0.0083	0.082	0.018	0.0071	0.003	0.0034	0.1196	0.0912	0.0094	0.0115	0.0072	0.033	0.0055	0.0146	0.145
10	rs11550771	120441127	1.16	0.421630287221885	3.14	0.418735639412168	0.0732024018370377	0.0114681610084472	0.1348	0.0709	0.0055	0.0039	0.0174	0.0038	0.0037	0.0147	0.1519	0.0139	0.0176	0.0083	0.082	0.018	0.0071	0.003	0.0034	0.1196	0.0912	0.0094	0.0115	0.0072	0.033	0.0055	0.0146	0.145
10	rs3303	120447429	1.16	0.421630287221885	3.13	0.435575753324506	0.0736467027695217	0.0124889663012906	0.1348	0.0708	0.0055	0.0039	0.0174	0.0038	0.0037	0.0147	0.1519	0.0139	0.0176	0.0083	0.082	0.018	0.0071	0.003	0.0034	0.1196	0.0912	0.0094	0.0115	0.0072	0.033	0.0055	0.0146	0.145
10	rs117045692	120458166	1.16	0.421630287221885	3.13	0.435575753324506	0.0768711003606567	0.0123314675534143	0.1347	0.0708	0.0055	0.0039	0.0174	0.0038	0.0037	0.0147	0.1519	0.014	0.0175	0.0083	0.082	0.018	0.0071	0.003	0.0034	0.1196	0.0911	0.0094	0.0115	0.0072	0.0331	0.0055	0.0146	0.145
10	rs12253480	120485421	1.16	0.421630287221885	3.13	0.435575753324506	0.08467488841591	0.019056882455571	0.1346	0.0707	0.0056	0.0039	0.0173	0.0038	0.0037	0.015	0.1527	0.0141	0.0175	0.0082	0.0822	0.018	0.007	0.0031	0.0033	0.1197	0.0907	0.0093	0.0117	0.0072	0.0333	0.0054	0.0145	0.1446
10	rs9787632	120486024	1.16	0.421630287221885	3.13	0.435575753324506	0.0816265903481155	0.0163519484473983	0.1346	0.0707	0.0056	0.0039	0.0173	0.0038	0.0037	0.0148	0.1528	0.0141	0.0175	0.0081	0.0823	0.018	0.0071	0.0031	0.0033	0.1197	0.0907	0.0093	0.0116	0.0072	0.0333	0.0054	0.0144	0.1446
10	rs6585505	120496670	1.16	0.421630287221885	3.13	0.435575753324506	0.0710898207696274	0.01948795674029	0.1346	0.0706	0.0056	0.004	0.0173	0.0037	0.0037	0.0149	0.1528	0.0141	0.0175	0.008	0.0823	0.018	0.0071	0.0032	0.0035	0.1196	0.0905	0.0093	0.0117	0.0072	0.0334	0.0055	0.0143	0.1445
10	rs34851615	120512489	1.16	0.421630287221885	3.12	0.452863978564029	0.0717131275081981	0.0173797190060175	0.1345	0.0705	0.0056	0.0041	0.0173	0.0036	0.0036	0.0149	0.1527	0.0143	0.0175	0.008	0.0825	0.018	0.0071	0.0035	0.0036	0.1191	0.0903	0.0093	0.0118	0.0073	0.0334	0.0056	0.0143	0.1445
10	Affx-2608720	120518269	1.16	0.421630287221885	3.11	0.470604638115432	0.0669646814555478	0.0198839116395791	0.1342	0.0704	0.0057	0.0042	0.0173	0.0037	0.0037	0.0148	0.1526	0.0143	0.0175	0.0081	0.0827	0.018	0.0071	0.0037	0.0038	0.1188	0.09	0.0092	0.0118	0.0073	0.0335	0.0057	0.0142	0.1445
10	rs7089365	120525262	1.16	0.421630287221885	3.11	0.470604638115432	0.0593944350918189	0.0216719102217646	0.1342	0.0702	0.0057	0.0043	0.0173	0.0038	0.0039	0.0148	0.1525	0.0143	0.0175	0.0081	0.0827	0.018	0.0072	0.0037	0.004	0.1185	0.0898	0.0092	0.0118	0.0074	0.0337	0.0058	0.014	0.1445
10	rs17664198	120531196	1.16	0.421630287221885	3.11	0.470604638115432	0.0513209706625299	0.0221724280172916	0.134	0.0702	0.0058	0.0043	0.0174	0.0039	0.0039	0.0148	0.1522	0.0144	0.0174	0.0082	0.0828	0.0179	0.0072	0.0037	0.0042	0.1183	0.0896	0.0091	0.0118	0.0074	0.0337	0.0059	0.014	0.1445
10	rs1571005	120536611	1.16	0.421630287221885	3.11	0.470604638115432	0.0486793543102443	0.022636058365174	0.134	0.0701	0.0059	0.0044	0.0175	0.0039	0.004	0.0148	0.1521	0.0145	0.0173	0.0082	0.0828	0.0177	0.0072	0.0038	0.0044	0.1181	0.0893	0.0091	0.0118	0.0075	0.0338	0.006	0.014	0.1445
10	rs6585507	120538000	1.16	0.421630287221885	3.11	0.470604638115432	0.0457438154150959	0.0250229323162157	0.134	0.0701	0.0059	0.0044	0.0175	0.0039	0.004	0.0148	0.1521	0.0145	0.0173	0.0082	0.0828	0.0177	0.0072	0.0038	0.0044	0.1181	0.0893	0.009	0.0118	0.0076	0.0337	0.006	0.014	0.1445
10	rs4752203	120539375	1.16	0.421630287221885	3.1	0.488801954490689	0.0463335079520187	0.0337196725197628	0.1339	0.0701	0.0059	0.0044	0.0175	0.004	0.004	0.0148	0.152	0.0145	0.0173	0.0082	0.0828	0.0176	0.0071	0.0038	0.0044	0.1182	0.0893	0.009	0.0118	0.0076	0.0337	0.006	0.014	0.1445
10	rs75185227	120544737	1.16	0.421630287221885	3.1	0.488801954490689	0.072381890438661	0.0421700959284025	0.1333	0.0696	0.0062	0.0049	0.0177	0.0044	0.0045	0.015	0.1517	0.0147	0.0176	0.0085	0.0817	0.0176	0.0076	0.0043	0.0052	0.1177	0.0878	0.0091	0.0119	0.008	0.0335	0.0064	0.014	0.1435
10	rs186832243	120545205	1.16	0.421630287221885	3.1	0.488801954490689	0.0750329787075781	0.0446319254039357	0.1332	0.0695	0.0063	0.005	0.0177	0.0044	0.0045	0.015	0.1517	0.0147	0.0176	0.0085	0.0818	0.0176	0.0076	0.0043	0.0053	0.1177	0.0876	0.0091	0.0119	0.008	0.0335	0.0064	0.014	0.1434
10	rs72839158	120554015	1.15	0.46334549806667	3.1	0.488801954490689	0.103427253232899	0.06807173161209	0.1328	0.0692	0.0065	0.0053	0.018	0.0047	0.0047	0.0151	0.1518	0.0148	0.0177	0.0087	0.0816	0.0176	0.008	0.0047	0.006	0.1174	0.0864	0.0091	0.0117	0.0083	0.0333	0.0066	0.0141	0.1423
10	rs56811696	120564644	1.14	0.507725131913635	3.09	0.50746005104726	0.146653496592268	0.109524567426951	0.1326	0.0689	0.0067	0.0056	0.0182	0.0049	0.005	0.0152	0.1518	0.0149	0.0175	0.0088	0.0814	0.0179	0.0083	0.0051	0.0066	0.1171	0.0852	0.0091	0.0115	0.0085	0.0333	0.0069	0.0142	0.1412
10	rs11595332	120564785	1.14	0.507725131913635	3.09	0.50746005104726	0.138401604108095	0.11112755530908	0.1326	0.069	0.0067	0.0056	0.0182	0.005	0.005	0.0152	0.1518	0.0149	0.0175	0.0088	0.0813	0.0179	0.0083	0.0051	0.0066	0.1171	0.0851	0.0091	0.0115	0.0085	0.0333	0.0069	0.0142	0.1412
10	rs7087686	120569141	1.14	0.507725131913635	3.09	0.50746005104726	0.119762726231017	0.112824518922755	0.1321	0.0688	0.0067	0.0056	0.0184	0.0051	0.005	0.0153	0.1519	0.0149	0.0175	0.0088	0.0816	0.0181	0.0084	0.0052	0.0067	0.1171	0.0849	0.0091	0.0113	0.0085	0.0332	0.0069	0.0142	0.1409
10	rs11591998	120569639	1.14	0.507725131913635	3.09	0.50746005104726	0.116875898650772	0.113335520158137	0.132	0.0688	0.0067	0.0056	0.0185	0.0051	0.005	0.0153	0.1519	0.0149	0.0175	0.0089	0.0817	0.0181	0.0084	0.0052	0.0067	0.1172	0.0848	0.0091	0.0113	0.0085	0.0332	0.007	0.0142	0.1409
10	rs74677583	120573120	1.14	0.507725131913635	3.09	0.50746005104726	0.115068922249603	0.128798433641839	0.1319	0.0684	0.0067	0.0057	0.0185	0.0051	0.005	0.0153	0.1519	0.0148	0.0174	0.0089	0.0817	0.0182	0.0084	0.0052	0.0068	0.1171	0.0847	0.0091	0.0112	0.0085	0.0331	0.007	0.0142	0.141
10	rs59715564	120576927	1.14	0.507725131913635	3.1	0.488801954490689	0.133027956174427	0.161755220868962	0.1315	0.0672	0.0069	0.0058	0.0188	0.0053	0.0052	0.0155	0.152	0.0148	0.0173	0.009	0.0819	0.0183	0.0086	0.0054	0.0072	0.1168	0.0844	0.0091	0.0112	0.0087	0.0327	0.0072	0.014	0.1413
10	rs753297	120577757	1.14	0.507725131913635	3.11	0.470604638115432	0.150555850653019	0.173956696920553	0.131	0.0672	0.007	0.006	0.019	0.0053	0.0053	0.0157	0.1521	0.0147	0.0171	0.0091	0.0815	0.0183	0.0088	0.0055	0.0073	0.1168	0.0847	0.009	0.0111	0.0087	0.0324	0.0072	0.0139	0.1416
10	rs12763514	120577900	1.14	0.507725131913635	3.11	0.470604638115432	0.152014148020172	0.175153848982638	0.131	0.0672	0.007	0.006	0.019	0.0053	0.0053	0.0157	0.1519	0.0147	0.0171	0.0091	0.0815	0.0183	0.0088	0.0055	0.0073	0.1168	0.0846	0.0089	0.0111	0.0087	0.0323	0.0074	0.0139	0.1416
10	rs12360524	120582545	1.14	0.507725131913635	3.11	0.470604638115432	0.155258441833326	0.183511439987913	0.1308	0.0675	0.007	0.0062	0.0191	0.0053	0.0054	0.0156	0.1514	0.0147	0.0174	0.0091	0.0816	0.0182	0.0088	0.0054	0.0073	0.1169	0.0851	0.0088	0.011	0.0088	0.0319	0.0074	0.0137	0.1417
10	rs117795698	120583114	1.14	0.507725131913635	3.11	0.470604638115432	0.168570173745087	0.181788734373627	0.1309	0.0675	0.007	0.0062	0.0191	0.0053	0.0054	0.0156	0.1514	0.0147	0.0174	0.0091	0.0815	0.0182	0.0088	0.0053	0.0073	0.1169	0.0849	0.0088	0.011	0.0088	0.032	0.0074	0.0137	0.1418
10	rs11198640	120583354	1.14	0.507725131913635	3.11	0.470604638115432	0.168499545703982	0.179869976297521	0.1309	0.0675	0.007	0.0062	0.0191	0.0053	0.0054	0.0156	0.1514	0.0147	0.0174	0.0091	0.0815	0.0182	0.0088	0.0053	0.0073	0.1169	0.0849	0.0088	0.011	0.0088	0.032	0.0074	0.0137	0.1418
10	rs117392817	120586720	1.14	0.507725131913635	3.11	0.470604638115432	0.157115977144151	0.187995967475814	0.131	0.0674	0.0072	0.0062	0.0192	0.0053	0.0053	0.0157	0.1516	0.0146	0.0174	0.0094	0.0816	0.0181	0.0088	0.0054	0.0073	0.1159	0.0844	0.0088	0.011	0.0088	0.032	0.0074	0.0137	0.1421
10	rs7902367	120587658	1.14	0.507725131913635	3.1	0.488801954490689	0.156743428323923	0.185239708348714	0.131	0.0674	0.0072	0.0062	0.0192	0.0053	0.0053	0.0157	0.1517	0.0146	0.0174	0.0094	0.0816	0.0181	0.0088	0.0054	0.0073	0.1159	0.0843	0.0088	0.011	0.0089	0.032	0.0074	0.0137	0.1422
10	rs10787871	120592015	1.13	0.554827224596281	3.1	0.488801954490689	0.103664165458214	0.311503401974444	0.1255	0.0673	0.008	0.0063	0.0199	0.0061	0.0054	0.0172	0.1501	0.0142	0.0175	0.0097	0.082	0.019	0.0099	0.0063	0.0078	0.1136	0.0844	0.0089	0.0122	0.0096	0.0314	0.0083	0.0136	0.142
10	rs10886318	120592095	1.12	0.604706511137083	3.1	0.488801954490689	0.128682605207001	0.319227557082015	0.1248	0.0671	0.0081	0.0062	0.0197	0.006	0.0054	0.0175	0.1497	0.0143	0.0176	0.0098	0.0822	0.0191	0.01	0.0063	0.0078	0.1138	0.0846	0.0089	0.0123	0.0097	0.0313	0.0083	0.0135	0.1423
10	rs75391877	120592854	1.12	0.604706511137083	3.09	0.50746005104726	0.121759730714265	0.195206015803662	0.1241	0.0689	0.0081	0.0057	0.02	0.0057	0.0048	0.0173	0.1503	0.0141	0.0173	0.0097	0.0838	0.0189	0.01	0.0059	0.0074	0.1137	0.0863	0.0086	0.0123	0.0093	0.0309	0.0083	0.0131	0.1417
10	rs79151663	120593327	1.12	0.604706511137083	3.09	0.50746005104726	0.126408635624459	0.166834099254973	0.1239	0.0694	0.008	0.0057	0.02	0.0055	0.0048	0.0172	0.1506	0.014	0.0173	0.0097	0.084	0.0188	0.0099	0.0057	0.0073	0.1138	0.0867	0.0086	0.0124	0.0092	0.0307	0.0082	0.013	0.1417
10	rs7091672	120596421	1.12	0.604706511137083	3.1	0.488801954490689	0.172624496778014	0.137123690700647	0.1236	0.0705	0.0078	0.0055	0.0202	0.0051	0.0047	0.0172	0.1511	0.0136	0.017	0.0097	0.0842	0.0188	0.0097	0.0055	0.0071	0.1141	0.0879	0.0085	0.0127	0.0091	0.0304	0.0081	0.0126	0.1415
10	rs58598157	120600598	1.12	0.604706511137083	3.1	0.488801954490689	0.183710223161109	0.131401906408815	0.1234	0.0709	0.0078	0.0054	0.0202	0.0051	0.0047	0.0172	0.1511	0.0135	0.0171	0.0097	0.0843	0.0187	0.0096	0.0054	0.0071	0.1143	0.088	0.0085	0.0127	0.0091	0.0303	0.008	0.0126	0.1416
10	rs10886323	120604209	1.12	0.604706511137083	3.11	0.470604638115432	0.18049691791297	0.115989665167208	0.1236	0.0711	0.0077	0.0053	0.0202	0.005	0.0046	0.0171	0.1512	0.0135	0.0171	0.0097	0.0841	0.0187	0.0096	0.0054	0.007	0.1145	0.0882	0.0085	0.0126	0.0091	0.0304	0.008	0.0126	0.1415
10	rs7923177	120606890	1.12	0.604706511137083	3.11	0.470604638115432	0.189402683117941	0.121892733284845	0.1236	0.0713	0.0077	0.0053	0.0202	0.005	0.0046	0.0171	0.1511	0.0134	0.0172	0.0098	0.0841	0.0187	0.0096	0.0053	0.007	0.1147	0.0883	0.0084	0.0126	0.0091	0.0304	0.008	0.0126	0.1416
10	rs7084993	120616302	1.12	0.604706511137083	3.11	0.470604638115432	0.194273680865693	0.120145074782239	0.1234	0.0712	0.0075	0.0051	0.0202	0.0049	0.0047	0.0172	0.1505	0.0135	0.0172	0.0099	0.084	0.0186	0.0094	0.0053	0.0069	0.1152	0.0889	0.0084	0.0128	0.0088	0.0304	0.0078	0.0126	0.1421
10	rs75467059	120618907	1.12	0.604706511137083	3.11	0.470604638115432	0.197895844563339	0.0999341173109123	0.1235	0.0713	0.0075	0.005	0.0202	0.0049	0.0047	0.0172	0.1504	0.0135	0.0172	0.0099	0.084	0.0186	0.0094	0.0052	0.0069	0.1152	0.0891	0.0084	0.0129	0.0088	0.0304	0.0078	0.0123	0.1422
10	rs59665229	120630031	1.13	0.554827224596281	3.11	0.470604638115432	0.215601058652141	0.0930469842341008	0.1236	0.0714	0.0075	0.0048	0.0203	0.0049	0.0045	0.0172	0.1501	0.0135	0.0172	0.0098	0.0839	0.0185	0.0094	0.0051	0.0068	0.1151	0.0893	0.0084	0.013	0.0087	0.0304	0.0078	0.0123	0.1427
10	rs34373606	120650429	1.14	0.507725131913635	3.11	0.470604638115432	0.140231825672299	0.0589589199772186	0.1233	0.0721	0.0072	0.0046	0.0204	0.0047	0.0046	0.0171	0.1497	0.0134	0.0171	0.0096	0.0838	0.0185	0.0092	0.005	0.0064	0.1158	0.0903	0.0085	0.0128	0.0084	0.0305	0.0076	0.0121	0.1434
10	rs7904023	120672743	1.14	0.507725131913635	3.12	0.452863978564029	0.109397056243604	0.0468589406005095	0.123	0.0727	0.007	0.0045	0.0206	0.0046	0.0046	0.0171	0.1495	0.0134	0.017	0.0094	0.0836	0.0184	0.009	0.0049	0.0062	0.1163	0.0908	0.0086	0.0126	0.0082	0.0307	0.0075	0.012	0.144
10	rs75936075	120673533	1.14	0.507725131913635	3.12	0.452863978564029	0.111038829638494	0.0458567180137655	0.1229	0.0727	0.007	0.0045	0.0206	0.0046	0.0046	0.0171	0.1495	0.0134	0.017	0.0094	0.0837	0.0184	0.009	0.0049	0.0062	0.1163	0.0908	0.0086	0.0126	0.0082	0.0307	0.0075	0.0119	0.144
10	rs72840625	120675361	1.14	0.507725131913635	3.12	0.452863978564029	0.104668184201883	0.0458567180137655	0.1228	0.0728	0.007	0.0044	0.0206	0.0046	0.0046	0.0171	0.1494	0.0134	0.017	0.0094	0.0837	0.0185	0.0089	0.0049	0.0061	0.1163	0.0909	0.0087	0.0126	0.0082	0.0307	0.0075	0.0119	0.1441
10	rs75117161	120676089	1.14	0.507725131913635	3.12	0.452863978564029	0.102535296302787	0.0457980619127891	0.1228	0.0728	0.0069	0.0044	0.0206	0.0046	0.0046	0.0171	0.1494	0.0133	0.0169	0.0094	0.0838	0.0185	0.0089	0.0049	0.0061	0.1163	0.0909	0.0087	0.0126	0.0082	0.0307	0.0075	0.0119	0.1441
10	rs77150042	120680679	1.14	0.507725131913635	3.12	0.452863978564029	0.0862376078755472	0.0434218664604836	0.1226	0.073	0.0068	0.0044	0.0205	0.0045	0.0047	0.0172	0.1493	0.0133	0.0168	0.0093	0.0839	0.0185	0.0088	0.0048	0.0059	0.1165	0.091	0.0089	0.0126	0.0082	0.0308	0.0074	0.0119	0.1444
10	rs634152	120684466	1.14	0.507725131913635	3.12	0.452863978564029	0.0796711473199129	0.0435364726885953	0.1224	0.0732	0.0068	0.0043	0.0205	0.0045	0.0047	0.0173	0.1491	0.0132	0.0167	0.0092	0.0841	0.0186	0.0087	0.0048	0.0057	0.1166	0.0912	0.0092	0.0126	0.0081	0.0309	0.0073	0.0118	0.1447
10	rs17665959	120685510	1.14	0.507725131913635	3.12	0.452863978564029	0.0697923740700397	0.03982596682484	0.1225	0.0732	0.0068	0.0042	0.0205	0.0044	0.0047	0.0173	0.1492	0.0131	0.0166	0.0093	0.0841	0.0188	0.0086	0.0048	0.0055	0.1165	0.0915	0.0093	0.0126	0.0081	0.0308	0.0073	0.0117	0.1448
10	rs1926580	120689917	1.14	0.507725131913635	3.12	0.452863978564029	0.0683084043548549	0.0371677161631349	0.1224	0.0732	0.0067	0.0041	0.0205	0.0043	0.0047	0.0174	0.1493	0.0132	0.0166	0.0092	0.0842	0.0188	0.0085	0.0048	0.0054	0.1165	0.0917	0.0094	0.0126	0.0081	0.0307	0.0072	0.0117	0.145
10	rs117717236	120699411	1.14	0.507725131913635	3.13	0.435575753324506	0.0633062324429756	0.0282244174042036	0.1222	0.0733	0.0066	0.004	0.0205	0.0043	0.0047	0.0174	0.1494	0.0132	0.0166	0.0092	0.0844	0.0189	0.0084	0.0046	0.0053	0.1163	0.092	0.0094	0.0125	0.0081	0.0307	0.0072	0.0117	0.1454
10	rs7078621	120706317	1.15	0.46334549806667	3.13	0.435575753324506	0.0687331683397283	0.0266467087961266	0.122	0.0734	0.0065	0.0039	0.0205	0.0043	0.0047	0.0174	0.1494	0.0132	0.0166	0.0092	0.0845	0.019	0.0084	0.0046	0.0052	0.1164	0.0921	0.0094	0.0124	0.0082	0.0306	0.0072	0.0117	0.1456
10	rs35728709	120706542	1.15	0.46334549806667	3.13	0.435575753324506	0.0692003601892196	0.0270140923458692	0.122	0.0734	0.0065	0.0039	0.0205	0.0043	0.0047	0.0174	0.1492	0.0132	0.0166	0.0092	0.0846	0.019	0.0084	0.0046	0.0052	0.1164	0.0922	0.0094	0.0124	0.0082	0.0307	0.0071	0.0117	0.1456
10	rs2148496	120711337	1.15	0.46334549806667	3.13	0.435575753324506	0.0728019159784781	0.0219214819316985	0.1221	0.0737	0.0065	0.0038	0.0205	0.0043	0.0047	0.0175	0.1489	0.0132	0.0167	0.0092	0.0842	0.0192	0.0083	0.0043	0.0051	0.1168	0.0921	0.0095	0.0123	0.0082	0.0307	0.0071	0.0116	0.1458
10	rs4752234	120712433	1.15	0.46334549806667	3.13	0.435575753324506	0.0744337620480462	0.0307683230870573	0.1218	0.0739	0.0065	0.0038	0.0206	0.0044	0.0047	0.0177	0.1487	0.013	0.0169	0.0092	0.084	0.0192	0.0084	0.0043	0.0051	0.1163	0.0921	0.0095	0.0125	0.0082	0.0307	0.0072	0.0116	0.1462
10	rs10886347	120713867	1.15	0.46334549806667	3.13	0.435575753324506	0.088938499745983	0.0283185502207691	0.1215	0.0739	0.0066	0.0037	0.0206	0.0044	0.0049	0.0178	0.1487	0.013	0.017	0.0092	0.084	0.0192	0.0083	0.0043	0.0051	0.116	0.0922	0.0096	0.0125	0.0082	0.0306	0.0072	0.0117	0.1464
10	rs80278991	120717193	1.16	0.421630287221885	3.13	0.435575753324506	0.127333208170136	0.0263727285209235	0.1211	0.0744	0.0066	0.0034	0.0206	0.0043	0.0048	0.0179	0.149	0.0132	0.017	0.0093	0.0839	0.0193	0.0081	0.0042	0.0049	0.1157	0.0922	0.0096	0.0127	0.0082	0.0307	0.007	0.0117	0.1468
10	rs80078739	120721180	1.16	0.421630287221885	3.13	0.435575753324506	0.204622306848237	0.0221724280172916	0.1203	0.0751	0.0066	0.0031	0.0205	0.0042	0.0048	0.0181	0.1492	0.0135	0.0172	0.0095	0.0838	0.0193	0.0078	0.0042	0.0048	0.115	0.0922	0.0096	0.013	0.0082	0.0308	0.0067	0.0118	0.1473
10	rs12571706	120722445	1.16	0.421630287221885	3.13	0.435575753324506	0.213897202453442	0.0187850094271995	0.1202	0.0752	0.0066	0.0031	0.0205	0.0042	0.0047	0.0181	0.1493	0.0136	0.0172	0.0095	0.084	0.0193	0.0077	0.0042	0.0048	0.1148	0.0921	0.0097	0.0131	0.0082	0.0307	0.0066	0.0119	0.1475
10	rs7074802	120722930	1.16	0.421630287221885	3.12	0.452863978564029	0.211194866327297	0.0240981167671086	0.1199	0.0754	0.0066	0.0032	0.0205	0.0042	0.0047	0.0181	0.1494	0.0137	0.0171	0.0095	0.0841	0.0192	0.0075	0.0042	0.0048	0.1147	0.0923	0.0097	0.0132	0.0082	0.0307	0.0065	0.0119	0.1474
10	rs11198697	120725707	1.16	0.421630287221885	3.12	0.452863978564029	0.423829670095054	0.0257386459897854	0.1201	0.0763	0.0064	0.0031	0.0205	0.0041	0.0046	0.018	0.1491	0.0138	0.0169	0.0099	0.0836	0.0192	0.0073	0.0041	0.0047	0.1141	0.0935	0.0098	0.0137	0.0081	0.0304	0.0061	0.0119	0.1473
10	rs11198699	120727842	1.17	0.382518045708746	3.12	0.452863978564029	0.458107377359639	0.0230188137595001	0.1202	0.0762	0.0062	0.0031	0.0202	0.0041	0.0046	0.0178	0.1499	0.0138	0.0168	0.0096	0.084	0.0191	0.0072	0.0041	0.0045	0.1157	0.094	0.0096	0.0139	0.0078	0.0299	0.0057	0.0118	0.1469
10	rs9651475	120728381	1.17	0.382518045708746	3.11	0.470604638115432	0.426917908421085	0.0171939261747321	0.1219	0.0761	0.006	0.0031	0.0202	0.0041	0.0045	0.0178	0.1501	0.0138	0.0168	0.0096	0.0839	0.0191	0.0072	0.004	0.0045	0.1158	0.0941	0.0095	0.014	0.0078	0.0297	0.0056	0.0118	0.1459
10	rs34038865	120728835	1.17	0.382518045708746	3.11	0.470604638115432	0.449504685488992	0.0163519484473983	0.122	0.076	0.0059	0.0031	0.0202	0.004	0.0045	0.0177	0.1501	0.0139	0.0168	0.0096	0.0838	0.0191	0.0072	0.004	0.0043	0.1158	0.0944	0.0095	0.0141	0.0077	0.0296	0.0056	0.0117	0.146
10	rs11198700	120731229	1.17	0.382518045708746	3.11	0.470604638115432	0.451902975369823	0.0101473999207277	0.1226	0.0758	0.0057	0.003	0.0202	0.004	0.0043	0.0173	0.1494	0.0137	0.0166	0.0096	0.0845	0.0192	0.0071	0.0039	0.0041	0.1158	0.0955	0.0092	0.0141	0.0077	0.0291	0.0054	0.0117	0.1471
10	rs56017539	120732540	1.17	0.382518045708746	3.11	0.470604638115432	0.464292336913047	0.00714857798344151	0.1226	0.0759	0.0057	0.0029	0.0202	0.0039	0.0043	0.0172	0.1494	0.0137	0.0165	0.0096	0.0846	0.0193	0.007	0.0038	0.004	0.1156	0.0962	0.0091	0.0141	0.0076	0.0289	0.0054	0.0117	0.1475
10	rs945079	120735113	1.17	0.382518045708746	3.11	0.470604638115432	0.508458917728722	0.00632164384149818	0.1225	0.0757	0.0057	0.0028	0.0202	0.0038	0.0042	0.0169	0.1499	0.0136	0.0164	0.0094	0.0848	0.0192	0.0069	0.0036	0.0037	0.1152	0.0977	0.0092	0.0142	0.0075	0.0287	0.0052	0.0117	0.1482
10	rs521230	120739143	1.16	0.421630287221885	3.11	0.470604638115432	0.503132689984906	0.0078038307002075	0.1215	0.0753	0.0053	0.0027	0.0202	0.0035	0.0039	0.0174	0.1494	0.0135	0.0162	0.0094	0.0852	0.0189	0.0067	0.0034	0.0033	0.115	0.1006	0.0089	0.014	0.0073	0.0285	0.0051	0.0117	0.15
10	rs7072794	120751045	1.16	0.421630287221885	3.11	0.470604638115432	0.530355857864796	0.0104049540046055	0.1213	0.0753	0.0051	0.0026	0.0202	0.0034	0.0037	0.0174	0.1494	0.0134	0.0161	0.0094	0.0859	0.0189	0.0066	0.0033	0.0032	0.1145	0.1014	0.009	0.0139	0.0072	0.0284	0.005	0.0116	0.1505
10	rs77559424	120753878	1.16	0.421630287221885	3.1	0.488801954490689	0.545109653335528	0.015566125073481	0.1215	0.0753	0.0049	0.0025	0.0201	0.0033	0.0036	0.0175	0.1501	0.0133	0.016	0.0095	0.0862	0.0187	0.0066	0.0031	0.003	0.1144	0.1014	0.0088	0.0139	0.0071	0.0286	0.005	0.0116	0.151
10	rs78494965	120754721	1.16	0.421630287221885	3.1	0.488801954490689	0.548201936930275	0.0174543109489232	0.1214	0.0753	0.0049	0.0025	0.02	0.0032	0.0036	0.0176	0.1501	0.0133	0.016	0.0095	0.0862	0.0187	0.0066	0.0031	0.003	0.1143	0.1015	0.0088	0.014	0.0071	0.0286	0.005	0.0116	0.151
10	rs77071860	120757599	1.16	0.421630287221885	3.1	0.488801954490689	0.526018825689821	0.0165695849546339	0.1213	0.0753	0.0049	0.0025	0.02	0.0032	0.0036	0.0176	0.1501	0.0133	0.016	0.0095	0.0863	0.0187	0.0066	0.0031	0.003	0.1142	0.1015	0.0088	0.014	0.0071	0.0285	0.005	0.0117	0.1513
10	rs11593195	120761993	1.16	0.421630287221885	3.1	0.488801954490689	0.488437523976782	0.0266925020420461	0.1215	0.0753	0.0047	0.0023	0.0198	0.0031	0.0034	0.0181	0.1509	0.0129	0.0158	0.0095	0.0865	0.0185	0.0067	0.0031	0.0029	0.1137	0.1014	0.0085	0.0139	0.007	0.0286	0.005	0.0117	0.1521
10	rs10787891	120762045	1.16	0.421630287221885	3.11	0.470604638115432	0.497267201306368	0.0269220242228822	0.1215	0.0753	0.0047	0.0023	0.0198	0.0031	0.0034	0.0181	0.1509	0.0129	0.0158	0.0095	0.0866	0.0185	0.0067	0.0031	0.0029	0.1137	0.1014	0.0085	0.0139	0.007	0.0286	0.005	0.0117	0.1522
10	rs11198727	120767097	1.16	0.421630287221885	3.11	0.470604638115432	0.399695843907923	0.036054001570451	0.1218	0.0755	0.0047	0.0022	0.0197	0.0029	0.0032	0.0183	0.1512	0.0127	0.0155	0.0092	0.0866	0.0185	0.0068	0.0029	0.0027	0.1129	0.1021	0.0083	0.0137	0.007	0.0286	0.005	0.0118	0.1531
10	rs117148857	120767115	1.16	0.421630287221885	3.11	0.470604638115432	0.401901740706548	0.035686195080302	0.1216	0.0755	0.0047	0.0022	0.0197	0.0029	0.0032	0.0183	0.1512	0.0127	0.0155	0.0092	0.0866	0.0185	0.0068	0.0029	0.0027	0.113	0.1021	0.0083	0.0137	0.007	0.0286	0.005	0.0118	0.1533
10	rs609163	120785325	1.15	0.46334549806667	3.11	0.470604638115432	0.257865872969894	0.038894318141909	0.1223	0.0757	0.0044	0.0022	0.0199	0.0026	0.0028	0.0186	0.152	0.0125	0.0158	0.0088	0.0861	0.0186	0.0069	0.0025	0.0023	0.1113	0.1036	0.0079	0.0133	0.0067	0.0286	0.005	0.0118	0.1545
10	rs530409	120808474	1.15	0.46334549806667	3.1	0.488801954490689	0.26922141034365	0.0402678246936832	0.1223	0.0758	0.0044	0.0022	0.0199	0.0026	0.0028	0.0187	0.1523	0.0125	0.0158	0.0088	0.086	0.0186	0.0069	0.0025	0.0023	0.1113	0.1036	0.0078	0.0133	0.0067	0.0287	0.005	0.0119	0.1543
10	rs10787900	120808619	1.15	0.46334549806667	3.1	0.488801954490689	0.26922141034365	0.0402678246936832	0.1223	0.0758	0.0044	0.0022	0.0199	0.0026	0.0028	0.0187	0.1523	0.0125	0.0158	0.0088	0.086	0.0186	0.0069	0.0025	0.0023	0.1113	0.1036	0.0078	0.0133	0.0067	0.0287	0.005	0.0119	0.1543
10	rs10787901	120819453	1.15	0.46334549806667	3.1	0.488801954490689	0.275463725342813	0.0452716521460771	0.1223	0.0758	0.0044	0.0022	0.0198	0.0026	0.0028	0.0187	0.1523	0.0125	0.0158	0.0088	0.0859	0.0187	0.0068	0.0025	0.0023	0.1113	0.1037	0.0078	0.0133	0.0067	0.0287	0.0051	0.0119	0.1543
10	rs4635009	120834905	1.15	0.46334549806667	3.1	0.488801954490689	0.283528653809304	0.0466813831772201	0.1223	0.0758	0.0044	0.0022	0.0198	0.0026	0.0027	0.0187	0.1523	0.0125	0.0157	0.0088	0.0858	0.0187	0.0069	0.0025	0.0023	0.1112	0.1037	0.0079	0.0133	0.0067	0.0287	0.0051	0.0118	0.1546
10	rs11198774	120863232	1.15	0.46334549806667	3.1	0.488801954490689	0.25984517498042	0.0585015898902488	0.1225	0.0758	0.0044	0.0022	0.0199	0.0027	0.0027	0.019	0.1527	0.0126	0.0157	0.0088	0.0851	0.0187	0.0069	0.0025	0.0023	0.1106	0.1033	0.0078	0.0133	0.0067	0.029	0.0052	0.0118	0.1549
10	rs12355492	120880910	1.15	0.46334549806667	3.1	0.488801954490689	0.24406760989547	0.0746651251279482	0.1229	0.0759	0.0044	0.0023	0.0198	0.0027	0.0027	0.0191	0.1529	0.0125	0.0158	0.0089	0.0842	0.0187	0.0069	0.0025	0.0024	0.1101	0.103	0.0078	0.0132	0.0068	0.0295	0.0052	0.012	0.1552
10	rs4752251	120882020	1.15	0.46334549806667	3.1	0.488801954490689	0.278871352904468	0.0714432632550444	0.1228	0.0759	0.0045	0.0023	0.0198	0.0027	0.0027	0.0191	0.1528	0.0125	0.0158	0.0092	0.0841	0.0187	0.007	0.0025	0.0024	0.11	0.1032	0.0078	0.0129	0.0068	0.0295	0.0052	0.012	0.1552
10	rs75477481	120889354	1.15	0.46334549806667	3.1	0.488801954490689	0.274534065032756	0.0757520520348393	0.123	0.0759	0.0045	0.0024	0.0197	0.0027	0.0027	0.0192	0.1528	0.0125	0.0158	0.0091	0.084	0.0187	0.007	0.0025	0.0023	0.11	0.1033	0.0078	0.0129	0.0068	0.0295	0.0052	0.0119	0.1551
10	rs10886398	120891396	1.15	0.46334549806667	3.11	0.470604638115432	0.267478253528714	0.0738002367806995	0.123	0.0759	0.0045	0.0024	0.0197	0.0027	0.0027	0.0192	0.1528	0.0125	0.0158	0.0091	0.084	0.0187	0.007	0.0025	0.0023	0.11	0.1032	0.0078	0.0129	0.0068	0.0295	0.0052	0.012	0.155
10	rs10787921	120897632	1.15	0.46334549806667	3.11	0.470604638115432	0.213978166284253	0.0789034504929872	0.1234	0.076	0.0044	0.0026	0.0197	0.0027	0.0028	0.019	0.1532	0.0125	0.0159	0.0091	0.0836	0.0186	0.007	0.0025	0.0024	0.1096	0.103	0.008	0.0127	0.0069	0.0297	0.0052	0.0122	0.1546
10	rs55872207	120898598	1.15	0.46334549806667	3.11	0.470604638115432	0.21095380913902	0.0831610867550122	0.1239	0.0763	0.0044	0.0026	0.0197	0.0026	0.0028	0.0191	0.1537	0.0123	0.0159	0.0091	0.0837	0.0186	0.007	0.0025	0.0023	0.109	0.103	0.0082	0.0127	0.0066	0.0297	0.0051	0.0121	0.1546
10	rs7912267	120900271	1.15	0.46334549806667	3.11	0.470604638115432	0.24007828032274	0.0915516510170901	0.1239	0.0764	0.0044	0.0027	0.0197	0.0027	0.0028	0.0192	0.1536	0.0123	0.0159	0.0093	0.0831	0.0186	0.007	0.0025	0.0023	0.1086	0.1024	0.0084	0.0126	0.0067	0.0298	0.0051	0.0121	0.1553
10	rs6585536	120904013	1.15	0.46334549806667	3.11	0.470604638115432	0.26273886669751	0.0824828111152438	0.1211	0.0768	0.0044	0.0029	0.0196	0.0029	0.0029	0.019	0.1538	0.0122	0.016	0.0095	0.0835	0.0185	0.007	0.0027	0.0024	0.1075	0.1026	0.0084	0.0123	0.007	0.0301	0.0051	0.012	0.157
10	rs10886404	120904674	1.15	0.46334549806667	3.11	0.470604638115432	0.252909279206347	0.072939502508463	0.1213	0.0767	0.0044	0.0029	0.0202	0.0028	0.0029	0.0193	0.1537	0.0121	0.0161	0.0094	0.0833	0.0184	0.0071	0.0027	0.0025	0.1071	0.1022	0.0081	0.0119	0.0071	0.0303	0.0049	0.0119	0.1576
10	rs7897258	120909428	1.15	0.46334549806667	3.11	0.470604638115432	0.181711911566321	0.0823323880694233	0.1227	0.076	0.0045	0.003	0.0203	0.003	0.0029	0.0197	0.1536	0.0124	0.016	0.0095	0.0823	0.0182	0.007	0.0027	0.0026	0.106	0.1013	0.0085	0.0113	0.0075	0.0306	0.0049	0.0122	0.1585
10	rs7077152	120910422	1.15	0.46334549806667	3.13	0.435575753324506	0.170234899985292	0.0769185302473213	0.1228	0.0761	0.0045	0.003	0.0203	0.003	0.0029	0.0197	0.1536	0.0124	0.016	0.0095	0.0823	0.0183	0.007	0.0027	0.0026	0.106	0.101	0.0085	0.0113	0.0075	0.0306	0.0049	0.0123	0.1587
10	rs17668764	120914990	1.15	0.46334549806667	3.13	0.435575753324506	0.159635757487602	0.0506558270656353	0.1229	0.0764	0.0045	0.003	0.0203	0.003	0.0029	0.0198	0.1536	0.0124	0.016	0.0095	0.0823	0.0184	0.0069	0.0028	0.0026	0.1055	0.1009	0.0084	0.0112	0.0075	0.0305	0.0049	0.0123	0.1589
10	rs3377	120927544	1.16	0.421630287221885	3.13	0.435575753324506	0.137210299781596	0.0976706135565769	0.1237	0.0754	0.0046	0.003	0.0203	0.0034	0.0031	0.021	0.1536	0.0127	0.0162	0.0097	0.0801	0.0181	0.0065	0.0031	0.003	0.1034	0.0997	0.0081	0.0113	0.0072	0.0322	0.0052	0.0124	0.16
10	rs34524935	120931785	1.16	0.421630287221885	3.11	0.470604638115432	0.132414969531937	0.115216702404417	0.1237	0.0754	0.0046	0.0031	0.0205	0.0034	0.0031	0.0211	0.1537	0.0127	0.0162	0.0096	0.0799	0.018	0.0065	0.0031	0.0031	0.1032	0.0995	0.0082	0.0113	0.0072	0.0323	0.0053	0.0124	0.1601
10	rs56225961	120943809	1.16	0.421630287221885	3.11	0.470604638115432	0.128291894068538	0.120145074782239	0.1236	0.0755	0.0046	0.0031	0.0205	0.0035	0.0031	0.0211	0.1539	0.0127	0.0162	0.0096	0.0795	0.0178	0.0064	0.0031	0.0031	0.1031	0.0993	0.0082	0.0112	0.0072	0.0324	0.0053	0.0124	0.1605
10	rs12412287	120952512	1.16	0.421630287221885	3.11	0.470604638115432	0.132782556671036	0.131401906408815	0.1236	0.0755	0.0046	0.0031	0.0206	0.0035	0.0031	0.0212	0.154	0.0127	0.0162	0.0096	0.0792	0.0176	0.0064	0.0031	0.0031	0.1031	0.0991	0.0083	0.0112	0.0073	0.0325	0.0053	0.0124	0.1608
10	rs10886416	120952674	1.16	0.421630287221885	3.11	0.470604638115432	0.134475196154537	0.134296993550187	0.1237	0.0755	0.0046	0.0031	0.0206	0.0035	0.0031	0.0212	0.154	0.0127	0.0162	0.0096	0.0792	0.0176	0.0064	0.0031	0.0031	0.1031	0.0991	0.0083	0.0112	0.0073	0.0325	0.0053	0.0124	0.1608
10	rs77217965	120958717	1.16	0.421630287221885	3.11	0.470604638115432	0.114199877634931	0.113420772579383	0.1237	0.0754	0.0046	0.0031	0.0206	0.0035	0.0031	0.0213	0.1543	0.0127	0.0162	0.0095	0.079	0.0177	0.0064	0.0031	0.0031	0.1029	0.0989	0.0082	0.0112	0.0073	0.0326	0.0053	0.0124	0.161
10	rs10886424	120977763	1.17	0.382518045708746	3.11	0.470604638115432	0.0750758988584313	0.133752393892403	0.1244	0.0749	0.0045	0.0032	0.0204	0.0036	0.0031	0.0218	0.1565	0.0124	0.0165	0.0092	0.0778	0.0179	0.0062	0.0031	0.0032	0.1017	0.0978	0.0079	0.0111	0.0073	0.0327	0.0054	0.0124	0.1623
10	rs76312594	120978179	1.17	0.382518045708746	3.11	0.470604638115432	0.0690986210433048	0.124443626296515	0.1244	0.0749	0.0045	0.0032	0.0204	0.0036	0.0031	0.0218	0.1565	0.0124	0.0166	0.0092	0.0778	0.0179	0.0062	0.0031	0.0032	0.1016	0.0977	0.0079	0.0111	0.0073	0.0327	0.0054	0.0124	0.1623
10	rs17098560	120979121	1.17	0.382518045708746	3.1	0.488801954490689	0.0657958308005711	0.119448674213855	0.1244	0.0748	0.0045	0.0032	0.0204	0.0036	0.0031	0.0218	0.1566	0.0124	0.0166	0.0091	0.0777	0.0179	0.0062	0.0031	0.0032	0.1016	0.0977	0.0079	0.0111	0.0073	0.0327	0.0054	0.0124	0.1624
10	rs72834150	120980810	1.17	0.382518045708746	3.1	0.488801954490689	0.0606178421753617	0.125327822775467	0.1244	0.0748	0.0045	0.0032	0.0204	0.0036	0.0031	0.0219	0.1568	0.0124	0.0166	0.0091	0.0776	0.0179	0.0062	0.0031	0.0032	0.1015	0.0975	0.0079	0.0111	0.0072	0.0327	0.0054	0.0125	0.1625
10	rs61876595	120982230	1.17	0.382518045708746	3.09	0.50746005104726	0.0590819867567168	0.123914232541766	0.1244	0.0747	0.0045	0.0032	0.0204	0.0036	0.0031	0.0219	0.157	0.0124	0.0167	0.009	0.0775	0.018	0.0061	0.0031	0.0032	0.1014	0.0974	0.0078	0.0111	0.0072	0.0327	0.0054	0.0124	0.1627
10	Affx-2615051	120983149	1.17	0.382518045708746	3.09	0.50746005104726	0.0565502846560853	0.117282286432709	0.1244	0.0746	0.0045	0.0032	0.0204	0.0036	0.0031	0.022	0.1572	0.0124	0.0167	0.009	0.0775	0.018	0.0061	0.0032	0.0032	0.1013	0.0973	0.0078	0.011	0.0072	0.0328	0.0055	0.0124	0.1628
10	rs17606354	120986693	1.17	0.382518045708746	3.09	0.50746005104726	0.0556462789224425	0.12347371658038	0.1244	0.0744	0.0045	0.0032	0.0204	0.0036	0.0031	0.022	0.1574	0.0124	0.0167	0.0089	0.0775	0.018	0.0061	0.0032	0.0032	0.1011	0.0972	0.0078	0.011	0.0073	0.0328	0.0055	0.0124	0.1631
10	rs35390036	120986737	1.17	0.382518045708746	3.09	0.50746005104726	0.0559996337600461	0.126036861781843	0.1245	0.0744	0.0045	0.0032	0.0204	0.0036	0.0031	0.022	0.1574	0.0124	0.0167	0.0089	0.0775	0.0179	0.0061	0.0032	0.0032	0.1011	0.0972	0.0078	0.011	0.0073	0.0328	0.0055	0.0124	0.1631
10	rs4237510	120993661	1.17	0.382518045708746	3.1	0.488801954490689	0.0500294301777393	0.122857982015617	0.1247	0.0741	0.0044	0.0031	0.0203	0.0036	0.0031	0.022	0.1576	0.0124	0.0168	0.0089	0.0772	0.0179	0.006	0.0033	0.0032	0.101	0.0971	0.0078	0.0108	0.0073	0.0329	0.0055	0.0123	0.1636
10	rs17098576	120998250	1.18	0.345943801679723	3.1	0.488801954490689	0.046100121573833	0.123297674736775	0.1249	0.074	0.0044	0.003	0.0202	0.0036	0.0031	0.0222	0.1588	0.0123	0.0169	0.0088	0.0765	0.0179	0.0061	0.0032	0.0031	0.1005	0.0971	0.0078	0.0106	0.0072	0.0328	0.0053	0.0123	0.1644
10	rs7914808	121001183	1.19	0.311838986457593	3.1	0.488801954490689	0.0768275202107812	0.126391940559463	0.1254	0.0737	0.0044	0.0024	0.0198	0.0032	0.0028	0.023	0.1625	0.012	0.0175	0.0083	0.0741	0.018	0.0064	0.0029	0.003	0.099	0.0971	0.0076	0.0098	0.0071	0.0327	0.0048	0.0121	0.1672
10	rs11198846	121013417	1.19	0.311838986457593	3.1	0.488801954490689	0.10037806976204	0.141728119479698	0.1252	0.0741	0.0043	0.0023	0.0194	0.0031	0.0027	0.0236	0.1638	0.012	0.0177	0.0081	0.0729	0.0181	0.0066	0.0028	0.0029	0.0982	0.0968	0.0075	0.0095	0.007	0.033	0.0047	0.0125	0.1682
10	rs73450516	121013819	1.19	0.311838986457593	3.1	0.488801954490689	0.0975124257499888	0.136026921577268	0.1253	0.0742	0.0043	0.0023	0.0194	0.0031	0.0027	0.0235	0.1639	0.012	0.0177	0.0082	0.0729	0.0181	0.0066	0.0028	0.0029	0.0982	0.0966	0.0075	0.0095	0.007	0.033	0.0047	0.0125	0.1682
10	rs56069986	121014012	1.19	0.311838986457593	3.1	0.488801954490689	0.0981984979849607	0.135297539177865	0.1253	0.0742	0.0043	0.0023	0.0194	0.0031	0.0027	0.0235	0.1639	0.012	0.0177	0.0082	0.0729	0.0181	0.0066	0.0028	0.0029	0.0982	0.0966	0.0075	0.0095	0.007	0.0329	0.0047	0.0125	0.1683
10	rs80204191	121025176	1.19	0.311838986457593	3.1	0.488801954490689	0.105199034630645	0.131582166510464	0.1255	0.0741	0.0043	0.0023	0.0194	0.0031	0.0027	0.0235	0.1638	0.0121	0.0178	0.0082	0.0726	0.0181	0.0065	0.0028	0.0028	0.0981	0.0966	0.0075	0.0095	0.007	0.0329	0.0046	0.0126	0.1685
10	rs7076992	121028387	1.19	0.311838986457593	3.1	0.488801954490689	0.103111895208989	0.133208609778231	0.1255	0.0741	0.0043	0.0024	0.0194	0.0031	0.0027	0.0235	0.1637	0.0121	0.0178	0.0083	0.0726	0.0181	0.0065	0.0028	0.0028	0.098	0.0966	0.0075	0.0095	0.007	0.0329	0.0046	0.0126	0.1687
10	rs75839391	121028723	1.19	0.311838986457593	3.1	0.488801954490689	0.103822294473564	0.13077171605386	0.1255	0.074	0.0043	0.0024	0.0194	0.0031	0.0027	0.0235	0.1637	0.0121	0.0178	0.0083	0.0726	0.0181	0.0065	0.0028	0.0028	0.098	0.0966	0.0075	0.0095	0.007	0.0329	0.0046	0.0126	0.1687
10	rs11198856	121041698	1.19	0.311838986457593	3.1	0.488801954490689	0.114732037437691	0.137489997367732	0.1253	0.0737	0.0043	0.0023	0.0192	0.003	0.0027	0.0236	0.1637	0.0121	0.0178	0.0083	0.0724	0.0181	0.0065	0.0028	0.0029	0.0981	0.0968	0.0075	0.0095	0.0072	0.033	0.0046	0.0127	0.1691
10	rs35282946	121046009	1.19	0.311838986457593	3.1	0.488801954490689	0.118185344035319	0.139971900793282	0.1253	0.0735	0.0043	0.0023	0.0192	0.003	0.0027	0.0236	0.1637	0.0121	0.0178	0.0082	0.0723	0.0181	0.0065	0.0028	0.0029	0.0978	0.097	0.0075	0.0094	0.0071	0.033	0.0046	0.0127	0.1694
10	rs10886438	121047740	1.19	0.311838986457593	3.09	0.50746005104726	0.12336599748046	0.143864704229417	0.1253	0.0734	0.0044	0.0023	0.0192	0.003	0.0027	0.0237	0.1636	0.0121	0.0178	0.0082	0.0722	0.0181	0.0066	0.0028	0.0029	0.0977	0.0969	0.0075	0.0094	0.0071	0.0331	0.0046	0.0127	0.1697
10	rs56229902	121048424	1.19	0.311838986457593	3.09	0.50746005104726	0.129164468299429	0.146200197156492	0.1257	0.0734	0.0044	0.0022	0.0192	0.003	0.0027	0.0238	0.1634	0.0121	0.0178	0.0083	0.0722	0.0181	0.0066	0.0028	0.0029	0.0974	0.0969	0.0075	0.0093	0.0071	0.0332	0.0045	0.0128	0.1698
10	rs61874512	121049285	1.19	0.311838986457593	3.09	0.50746005104726	0.136929053488877	0.143957862252959	0.1258	0.0733	0.0044	0.0022	0.0192	0.003	0.0028	0.0239	0.1634	0.0121	0.0178	0.0083	0.0722	0.0181	0.0066	0.0027	0.0029	0.0971	0.0969	0.0074	0.0092	0.0072	0.0332	0.0046	0.0128	0.1698
10	rs77903082	121050603	1.19	0.311838986457593	3.09	0.50746005104726	0.145290714227196	0.136666311100549	0.1259	0.0733	0.0044	0.0022	0.0192	0.003	0.0028	0.0239	0.1634	0.0121	0.0179	0.0083	0.0721	0.0181	0.0066	0.0027	0.0029	0.097	0.097	0.0074	0.0092	0.0072	0.0332	0.0045	0.0128	0.1698
10	rs10128498	121052908	1.19	0.311838986457593	3.09	0.50746005104726	0.165478860196817	0.148643491774968	0.1262	0.0733	0.0044	0.0021	0.0191	0.003	0.0028	0.0238	0.1634	0.0121	0.0179	0.0084	0.0722	0.0182	0.0066	0.0026	0.0029	0.0967	0.0973	0.0074	0.0091	0.0072	0.0333	0.0045	0.0129	0.1699
10	rs76150827	121054915	1.19	0.311838986457593	3.09	0.50746005104726	0.149368888074165	0.150248902051646	0.1261	0.0734	0.0045	0.0021	0.0189	0.0029	0.0026	0.0239	0.1634	0.0121	0.0177	0.0085	0.0722	0.0182	0.0066	0.003	0.0028	0.0959	0.097	0.0073	0.0089	0.0072	0.0335	0.0046	0.0129	0.1709
10	rs75994633	121055718	1.19	0.311838986457593	3.09	0.50746005104726	0.143132419461858	0.166441458887485	0.1261	0.0734	0.0046	0.0021	0.0188	0.0028	0.0024	0.0239	0.1635	0.0121	0.0177	0.0085	0.0723	0.0183	0.0066	0.0028	0.0028	0.0951	0.0969	0.0072	0.0088	0.0072	0.0337	0.0047	0.013	0.1718
10	rs58805746	121055807	1.19	0.311838986457593	3.09	0.50746005104726	0.142172258425838	0.162532983161867	0.126	0.0734	0.0046	0.0021	0.0188	0.0028	0.0024	0.0239	0.1635	0.0121	0.0177	0.0085	0.0723	0.0183	0.0066	0.0028	0.0027	0.0951	0.0969	0.0072	0.0088	0.0072	0.0338	0.0047	0.013	0.1719
10	rs117350991	121055905	1.19	0.311838986457593	3.09	0.50746005104726	0.141598013520658	0.155868386197189	0.1259	0.0734	0.0046	0.0021	0.0188	0.0028	0.0024	0.0239	0.1635	0.0121	0.0177	0.0085	0.0724	0.0183	0.0066	0.0028	0.0027	0.0951	0.0969	0.0072	0.0088	0.0072	0.0338	0.0047	0.013	0.1719
10	rs10886444	121058459	1.19	0.311838986457593	3.09	0.50746005104726	0.159498950170405	0.181687572606014	0.1251	0.0734	0.005	0.0022	0.0186	0.0026	0.0023	0.0238	0.1637	0.0121	0.0179	0.0086	0.0726	0.0179	0.0065	0.0027	0.0027	0.0937	0.0965	0.0071	0.0087	0.0073	0.0342	0.0047	0.013	0.1745
10	rs17607173	121060140	1.19	0.311838986457593	3.09	0.50746005104726	0.157353324909769	0.183917591988687	0.1251	0.0734	0.005	0.0022	0.0186	0.0026	0.0023	0.0238	0.1636	0.0121	0.0179	0.0086	0.0727	0.0179	0.0065	0.0027	0.0027	0.0936	0.0965	0.0071	0.0087	0.0073	0.0342	0.0047	0.0131	0.1745
10	rs74571762	121061330	1.19	0.311838986457593	3.09	0.50746005104726	0.152579810529564	0.185036094880622	0.1251	0.0734	0.005	0.0022	0.0185	0.0026	0.0023	0.0238	0.1635	0.0121	0.0179	0.0086	0.0728	0.0179	0.0065	0.0027	0.0027	0.0935	0.0965	0.0071	0.0087	0.0073	0.0342	0.0047	0.0131	0.1745
10	rs915391	121065385	1.19	0.311838986457593	3.11	0.470604638115432	0.155359426203197	0.248684452246424	0.125	0.0733	0.0051	0.0022	0.0185	0.0026	0.0023	0.0239	0.1634	0.0121	0.0179	0.0085	0.0731	0.0179	0.0066	0.0027	0.0027	0.0932	0.0966	0.0071	0.0087	0.0071	0.0343	0.0047	0.0131	0.1747
10	rs10787948	121065461	1.19	0.311838986457593	3.11	0.470604638115432	0.158032623963303	0.255332611016849	0.125	0.0733	0.0051	0.0022	0.0185	0.0026	0.0023	0.024	0.1634	0.0121	0.0179	0.0085	0.0731	0.0179	0.0066	0.0027	0.0027	0.0931	0.0966	0.0071	0.0088	0.0071	0.0342	0.0047	0.0131	0.1747
10	rs1563287	121065940	1.19	0.311838986457593	3.11	0.470604638115432	0.15599989340804	0.260440229975019	0.125	0.0733	0.0051	0.0022	0.0185	0.0026	0.0023	0.024	0.1634	0.0121	0.0179	0.0085	0.0731	0.0179	0.0066	0.0027	0.0027	0.0931	0.0966	0.0071	0.0088	0.0071	0.0342	0.0047	0.0132	0.1747
10	rs77265563	121066501	1.19	0.311838986457593	3.1	0.488801954490689	0.150159577589154	0.237212873459777	0.125	0.0733	0.0051	0.0022	0.0185	0.0026	0.0023	0.024	0.1634	0.0121	0.0179	0.0085	0.0731	0.0179	0.0066	0.0026	0.0027	0.0931	0.0966	0.0071	0.0088	0.0071	0.0342	0.0047	0.0132	0.1748
10	rs76984516	121069678	1.19	0.311838986457593	3.15	0.402339212139645	0.144483128309896	0.223961150903986	0.125	0.0733	0.0051	0.0022	0.0185	0.0025	0.0023	0.024	0.1633	0.0121	0.0179	0.0085	0.073	0.0179	0.0065	0.0026	0.0027	0.0931	0.0966	0.0071	0.0088	0.0071	0.0342	0.0047	0.0132	0.175
10	rs915393	121074685	1.19	0.311838986457593	3.19	0.341098255896361	0.131864740845596	0.203557499282664	0.1248	0.0738	0.0055	0.002	0.018	0.0024	0.0021	0.0238	0.1629	0.012	0.0178	0.0085	0.0724	0.0179	0.0063	0.0026	0.0026	0.0931	0.0958	0.0071	0.0086	0.0072	0.0337	0.005	0.0132	0.1784
10	rs1105981	121076937	1.19	0.311838986457593	3.18	0.355766254763284	0.132170252797856	0.205663625006384	0.1248	0.0738	0.0055	0.002	0.018	0.0024	0.0021	0.0238	0.1629	0.012	0.0178	0.0085	0.0724	0.0179	0.0063	0.0026	0.0026	0.0931	0.0958	0.0071	0.0086	0.0072	0.0337	0.005	0.0132	0.1784
10	rs17607469	121080679	1.19	0.311838986457593	3.18	0.355766254763284	0.130525554851311	0.194377363497736	0.1248	0.0738	0.0055	0.002	0.018	0.0024	0.0021	0.0238	0.1628	0.012	0.0178	0.0085	0.0724	0.0179	0.0063	0.0026	0.0026	0.0931	0.0958	0.0071	0.0086	0.0072	0.0337	0.005	0.0132	0.1785
10	rs77041646	121085648	1.19	0.311838986457593	3.18	0.355766254763284	0.136274159170973	0.178762325085799	0.1241	0.0742	0.0056	0.002	0.0178	0.0025	0.0021	0.0236	0.1624	0.012	0.0178	0.0085	0.0725	0.0179	0.0063	0.0025	0.0026	0.0927	0.0956	0.0071	0.0086	0.0071	0.0336	0.0049	0.0132	0.1801
10	rs2230345	121086097	1.19	0.311838986457593	3.19	0.341098255896361	0.137147770667324	0.181586430193499	0.124	0.0742	0.0056	0.002	0.0178	0.0025	0.0021	0.0236	0.1623	0.012	0.0178	0.0085	0.0725	0.0179	0.0063	0.0025	0.0026	0.0926	0.0955	0.0071	0.0086	0.0071	0.0336	0.0049	0.0132	0.1805
10	rs11198880	121086297	1.19	0.311838986457593	3.19	0.341098255896361	0.135248848522847	0.169492884817012	0.1241	0.0742	0.0056	0.002	0.0178	0.0025	0.0021	0.0236	0.1623	0.012	0.0178	0.0085	0.0725	0.0179	0.0063	0.0025	0.0026	0.0926	0.0955	0.0071	0.0086	0.0071	0.0336	0.0049	0.0132	0.1805
10	rs17098718	121087899	1.19	0.311838986457593	3.19	0.341098255896361	0.124159224848823	0.155964265666792	0.1242	0.0742	0.0056	0.002	0.0178	0.0025	0.0021	0.0235	0.1621	0.012	0.0178	0.0085	0.0726	0.018	0.0063	0.0025	0.0026	0.0925	0.0952	0.0071	0.0086	0.0071	0.0335	0.005	0.0132	0.1811
10	rs7069375	121096445	1.19	0.311838986457593	3.19	0.341098255896361	0.117415672936445	0.159816591465539	0.1243	0.0741	0.0057	0.002	0.0177	0.0026	0.0021	0.0234	0.1619	0.012	0.0178	0.0084	0.0726	0.018	0.0064	0.0025	0.0025	0.0924	0.0951	0.0071	0.0086	0.007	0.0333	0.005	0.0132	0.1815
10	rs11198886	121098290	1.19	0.311838986457593	3.19	0.341098255896361	0.115406414152958	0.159429859138045	0.1243	0.0741	0.0058	0.002	0.0177	0.0027	0.0021	0.0234	0.1618	0.012	0.0178	0.0084	0.0726	0.018	0.0064	0.0025	0.0025	0.0924	0.0951	0.0071	0.0086	0.007	0.0333	0.005	0.0132	0.1816
10	rs2085185	121103299	1.19	0.311838986457593	3.19	0.341098255896361	0.108554723208056	0.162922357765626	0.1244	0.0737	0.0057	0.002	0.0177	0.0027	0.0021	0.0234	0.1617	0.0118	0.0178	0.0084	0.0725	0.0181	0.0065	0.0025	0.0026	0.0929	0.0949	0.007	0.0086	0.007	0.0332	0.0051	0.0133	0.1818
10	rs10886462	121105311	1.19	0.311838986457593	3.2	0.326850259155197	0.107797367262773	0.147796083879791	0.1242	0.0735	0.0057	0.002	0.0176	0.0027	0.0021	0.0234	0.1616	0.0118	0.0178	0.0084	0.0725	0.0181	0.0065	0.0027	0.0026	0.0929	0.095	0.007	0.0086	0.007	0.0332	0.0051	0.0134	0.1821
10	rs117057918	121110148	1.2	0.280131383133392	3.2	0.326850259155197	0.118471189279254	0.16311716825127	0.1234	0.0727	0.0059	0.0019	0.0174	0.0027	0.0021	0.0232	0.1611	0.0118	0.0179	0.0084	0.0727	0.018	0.0066	0.0029	0.0025	0.0927	0.0952	0.007	0.0089	0.0069	0.0332	0.0051	0.0133	0.1836
10	rs12770361	121115618	1.2	0.280131383133392	3.2	0.326850259155197	0.11973393233486	0.15894691087472	0.1232	0.0725	0.006	0.0019	0.0174	0.0027	0.0021	0.0231	0.161	0.0118	0.0179	0.0084	0.0728	0.018	0.0067	0.003	0.0025	0.0926	0.0952	0.007	0.009	0.0069	0.0332	0.0051	0.0134	0.1838
10	rs74327167	121122081	1.2	0.280131383133392	3.2	0.326850259155197	0.119044148220777	0.1593332279395	0.1226	0.072	0.0061	0.0019	0.0174	0.0026	0.0021	0.023	0.1606	0.0117	0.018	0.0084	0.0731	0.0179	0.0067	0.0031	0.0025	0.0923	0.0954	0.0071	0.0093	0.0069	0.0333	0.0052	0.0134	0.1847
10	rs884970	121124501	1.2	0.280131383133392	3.21	0.313017210102667	0.126944986573997	0.178159147164241	0.1225	0.0719	0.006	0.0019	0.0174	0.0027	0.0021	0.023	0.1605	0.0117	0.018	0.0084	0.0732	0.0179	0.0068	0.0032	0.0025	0.0923	0.0954	0.0071	0.0093	0.0069	0.0333	0.0052	0.0134	0.1848
10	rs4526697	121124603	1.2	0.280131383133392	3.21	0.313017210102667	0.126051833695191	0.178159147164241	0.1225	0.0719	0.006	0.0019	0.0174	0.0027	0.0021	0.023	0.1605	0.0117	0.018	0.0084	0.0732	0.0179	0.0068	0.0032	0.0025	0.0923	0.0954	0.0071	0.0093	0.0069	0.0333	0.0052	0.0134	0.1849
10	rs12257534	121128129	1.2	0.280131383133392	3.23	0.286575202599778	0.116535773982793	0.160010082057872	0.1224	0.0716	0.0061	0.0019	0.0174	0.0029	0.0021	0.0229	0.1605	0.0116	0.0181	0.0083	0.0733	0.018	0.0067	0.0033	0.0024	0.0921	0.0952	0.0072	0.0095	0.0067	0.0332	0.0052	0.0135	0.1853
10	rs34132011	121128680	1.2	0.280131383133392	3.22	0.299593947381755	0.118156782760448	0.172265620006629	0.1224	0.0716	0.0061	0.0019	0.0174	0.0029	0.0021	0.0228	0.1605	0.0116	0.0181	0.0083	0.0733	0.018	0.0066	0.0033	0.0024	0.0921	0.0952	0.0072	0.0095	0.0067	0.0332	0.0052	0.0135	0.1853
10	rs10787959	121131313	1.2	0.280131383133392	3.22	0.299593947381755	0.116252801097961	0.167620352585726	0.1216	0.0713	0.006	0.0019	0.0175	0.0029	0.0021	0.0227	0.1602	0.0116	0.018	0.0083	0.0737	0.0181	0.0066	0.0033	0.0024	0.0922	0.0956	0.0072	0.0096	0.0067	0.0331	0.0052	0.0135	0.1861
10	rs17098790	121133897	1.2	0.280131383133392	3.22	0.299593947381755	0.0929909005598602	0.140525634072531	0.1216	0.0714	0.006	0.0019	0.0175	0.0029	0.0021	0.0225	0.1601	0.0116	0.018	0.0083	0.0743	0.0181	0.0065	0.0033	0.0023	0.092	0.0955	0.0072	0.0097	0.0067	0.033	0.0052	0.0136	0.1859
10	rs78955388	121137660	1.2	0.280131383133392	3.22	0.299593947381755	0.0754413610719139	0.119709645627486	0.1216	0.0715	0.006	0.0019	0.0176	0.0029	0.002	0.0224	0.1598	0.0116	0.018	0.0082	0.0746	0.0182	0.0065	0.0033	0.0023	0.0918	0.0956	0.0073	0.0097	0.0067	0.0329	0.0052	0.0138	0.1858
10	rs10886467	121139192	1.2	0.280131383133392	3.22	0.299593947381755	0.0716089973526232	0.113250292166019	0.1216	0.0716	0.006	0.0019	0.0176	0.0029	0.002	0.0223	0.1597	0.0116	0.018	0.0082	0.0747	0.0182	0.0065	0.0033	0.0023	0.0917	0.0956	0.0073	0.0097	0.0067	0.0329	0.0052	0.0138	0.1858
10	rs72837508	121140064	1.2	0.280131383133392	3.22	0.299593947381755	0.0676443890681649	0.104108688783079	0.1215	0.0716	0.006	0.002	0.0177	0.0029	0.002	0.0222	0.1597	0.0116	0.0181	0.0083	0.0748	0.0182	0.0065	0.0033	0.0023	0.0916	0.0956	0.0073	0.0097	0.0067	0.0329	0.0052	0.0138	0.1857
10	rs10886468	121144412	1.2	0.280131383133392	3.23	0.286575202599778	0.0637103589430507	0.103614121799262	0.1213	0.0713	0.0061	0.0021	0.0177	0.0029	0.002	0.0223	0.1595	0.0117	0.0181	0.0083	0.0751	0.0182	0.0065	0.0033	0.0023	0.0915	0.0956	0.0073	0.0098	0.0068	0.0328	0.0053	0.014	0.1854
10	rs10886471	121149403	1.21	0.250745108472337	3.23	0.286575202599778	0.0612169627830254	0.0821820760467997	0.1212	0.0711	0.0061	0.0023	0.0176	0.0029	0.002	0.0222	0.1589	0.0117	0.0181	0.0083	0.0753	0.0181	0.0065	0.0034	0.0023	0.0913	0.0957	0.0073	0.0096	0.0069	0.0327	0.0053	0.0141	0.1861
10	rs75905408	121156438	1.21	0.250745108472337	3.23	0.286575202599778	0.0656383800080334	0.0773578385758807	0.1211	0.0708	0.0062	0.0025	0.0177	0.003	0.002	0.0222	0.1581	0.0117	0.0181	0.0083	0.0756	0.018	0.0064	0.0034	0.0022	0.0909	0.096	0.0074	0.0095	0.0069	0.0327	0.0053	0.0142	0.1868
10	rs72837517	121160831	1.21	0.250745108472337	3.23	0.286575202599778	0.0696287314269087	0.0753165075465166	0.1211	0.0707	0.0063	0.0026	0.0177	0.003	0.002	0.0221	0.1579	0.0117	0.0181	0.0082	0.0756	0.018	0.0064	0.0034	0.0021	0.0908	0.0962	0.0075	0.0095	0.0069	0.0327	0.0053	0.0143	0.187
10	rs74479829	121160991	1.21	0.250745108472337	3.24	0.273955600409011	0.0699972795688548	0.0753165075465166	0.1211	0.0707	0.0063	0.0026	0.0177	0.003	0.002	0.0221	0.1579	0.0117	0.0181	0.0082	0.0757	0.018	0.0063	0.0034	0.0021	0.0908	0.0962	0.0075	0.0095	0.0069	0.0327	0.0054	0.0143	0.187
10	rs118162653	121166534	1.21	0.250745108472337	3.25	0.261729658797372	0.0908655195338897	0.0723679956772017	0.1209	0.0704	0.0063	0.0028	0.0177	0.003	0.0021	0.0221	0.1572	0.0117	0.0181	0.0082	0.0758	0.018	0.0063	0.0035	0.0021	0.0904	0.0966	0.0076	0.0095	0.0068	0.0326	0.0054	0.0145	0.1876
10	rs76401461	121168255	1.21	0.250745108472337	3.25	0.261729658797372	0.10164815055565	0.0735128629740161	0.1208	0.0703	0.0063	0.0028	0.0177	0.003	0.0021	0.022	0.157	0.0117	0.0181	0.0082	0.0758	0.018	0.0062	0.0035	0.002	0.0903	0.0967	0.0076	0.0095	0.0068	0.0326	0.0054	0.0145	0.1879
10	rs75619481	121169702	1.21	0.250745108472337	3.25	0.261729658797372	0.0995283262908434	0.0681412792066994	0.1208	0.0703	0.0063	0.0028	0.0178	0.003	0.0021	0.022	0.1569	0.0118	0.0182	0.0081	0.076	0.018	0.0062	0.0035	0.002	0.0903	0.0968	0.0076	0.0096	0.0068	0.0326	0.0054	0.0145	0.1878
10	rs17098857	121175674	1.21	0.250745108472337	3.25	0.261729658797372	0.0982749144392843	0.0716562263313227	0.1206	0.0702	0.0063	0.0029	0.0178	0.003	0.0021	0.0219	0.1567	0.0118	0.0182	0.0081	0.0764	0.018	0.0061	0.0036	0.002	0.0902	0.097	0.0076	0.0097	0.0068	0.0326	0.0053	0.0146	0.1876
10	rs61876096	121178862	1.21	0.250745108472337	3.25	0.261729658797372	0.110024617012265	0.0602739318831524	0.1205	0.0701	0.0063	0.0029	0.0178	0.003	0.0021	0.0218	0.1565	0.0118	0.0182	0.008	0.0764	0.0181	0.0061	0.0036	0.002	0.0902	0.0976	0.0076	0.0098	0.0068	0.0325	0.0053	0.0147	0.1873
10	rs4752308	121184828	1.21	0.250745108472337	3.25	0.261729658797372	0.114760087988848	0.0617346638076259	0.1205	0.07	0.0063	0.003	0.0178	0.003	0.0022	0.0217	0.1564	0.0117	0.0182	0.0079	0.0765	0.0181	0.0061	0.0036	0.002	0.0901	0.0979	0.0076	0.0099	0.0068	0.0326	0.0053	0.0148	0.1871
10	rs77499291	121191404	1.21	0.250745108472337	3.25	0.261729658797372	0.10645310817448	0.0466222634313	0.1203	0.0703	0.0064	0.003	0.0179	0.003	0.0023	0.0215	0.1562	0.0118	0.0182	0.0077	0.0764	0.0181	0.0066	0.0036	0.0019	0.0895	0.0982	0.0076	0.0099	0.0068	0.0324	0.0053	0.0148	0.1874
10	rs2230348	121196264	1.21	0.250745108472337	3.25	0.261729658797372	0.112169403463112	0.0431930576895719	0.1203	0.0704	0.0064	0.0031	0.0178	0.003	0.0023	0.0214	0.1559	0.0118	0.0182	0.0076	0.0764	0.018	0.0069	0.0036	0.0019	0.0892	0.0983	0.0076	0.0099	0.0068	0.0323	0.0054	0.0148	0.1875
10	Affx-2617723	121196335	1.21	0.250745108472337	3.25	0.261729658797372	0.109179294308292	0.042113585892031	0.1203	0.0704	0.0064	0.0031	0.0178	0.003	0.0023	0.0214	0.1559	0.0118	0.0182	0.0076	0.0765	0.018	0.0069	0.0036	0.0019	0.0893	0.0983	0.0076	0.0099	0.0068	0.0322	0.0054	0.0148	0.1874
10	rs1109490	121199310	1.21	0.250745108472337	3.26	0.249891789602986	0.108690310937515	0.037328074890177	0.1205	0.0705	0.0064	0.0031	0.018	0.003	0.0023	0.0213	0.1561	0.0118	0.0182	0.0076	0.0765	0.0181	0.007	0.0036	0.0019	0.0889	0.0984	0.0076	0.0099	0.0068	0.0322	0.0053	0.0149	0.1874
10	rs75555098	121202905	1.21	0.250745108472337	3.26	0.249891789602986	0.111038829638494	0.0406006561308255	0.1205	0.0706	0.0064	0.0031	0.0179	0.003	0.0023	0.0214	0.1558	0.0119	0.0182	0.0075	0.0766	0.0182	0.007	0.0036	0.0019	0.0888	0.0986	0.0075	0.0098	0.0068	0.0321	0.0052	0.0149	0.1874
10	rs79074659	121204157	1.21	0.250745108472337	3.26	0.249891789602986	0.111754959341543	0.0427370572784093	0.1206	0.0706	0.0064	0.0031	0.0179	0.003	0.0023	0.0214	0.1556	0.0119	0.0182	0.0075	0.0768	0.0182	0.007	0.0035	0.0019	0.0888	0.0987	0.0075	0.0098	0.0068	0.0321	0.0052	0.0148	0.1874
10	rs1316543	121204660	1.21	0.250745108472337	3.26	0.249891789602986	0.112058792538599	0.0408789553683256	0.1206	0.0706	0.0063	0.0031	0.0179	0.003	0.0023	0.0214	0.1555	0.0119	0.0182	0.0075	0.0768	0.0182	0.007	0.0035	0.0019	0.0888	0.0987	0.0075	0.0098	0.0069	0.0321	0.0052	0.0148	0.1874
10	rs7913091	121209650	1.21	0.250745108472337	3.26	0.249891789602986	0.117814377124646	0.0355814236323044	0.1211	0.0709	0.0063	0.0031	0.018	0.003	0.0023	0.0214	0.1544	0.0119	0.0181	0.0073	0.077	0.0183	0.0072	0.0035	0.002	0.0884	0.0994	0.0074	0.0097	0.0068	0.032	0.0052	0.0149	0.1873
10	rs2420622	121215348	1.21	0.250745108472337	3.26	0.249891789602986	0.140136805805685	0.0571387447713497	0.1211	0.071	0.0063	0.0032	0.018	0.003	0.0024	0.0213	0.1541	0.0119	0.0181	0.0073	0.0772	0.0183	0.0072	0.0032	0.0019	0.0884	0.0995	0.0073	0.0098	0.0068	0.032	0.0053	0.015	0.1873
10	rs117918638	121218641	1.22	0.223600634562227	3.26	0.249891789602986	0.17506956559408	0.0245804780415824	0.1207	0.0711	0.0063	0.0035	0.0182	0.003	0.0026	0.0209	0.1524	0.0118	0.0178	0.0073	0.0772	0.0187	0.0075	0.0033	0.002	0.0882	0.099	0.0074	0.0101	0.0068	0.0321	0.0055	0.0155	0.1877
10	rs10886487	121219038	1.22	0.223600634562227	3.27	0.2384362992664	0.194350351225221	0.0220886267442524	0.1206	0.0711	0.0063	0.0036	0.0182	0.003	0.0026	0.0209	0.152	0.0118	0.0178	0.0074	0.0772	0.0187	0.0075	0.0034	0.002	0.0881	0.0989	0.0074	0.0102	0.0068	0.0321	0.0056	0.0156	0.1878
10	rs17616050	121223762	1.22	0.223600634562227	3.26	0.249891789602986	0.303697117865715	0.0289339893107652	0.1207	0.0711	0.0062	0.0037	0.0185	0.0031	0.0027	0.0208	0.1504	0.012	0.0175	0.0074	0.0771	0.019	0.0078	0.0034	0.0021	0.0878	0.0987	0.0075	0.0104	0.0067	0.0323	0.0057	0.0161	0.1881
10	rs3009874	121225352	1.21	0.250745108472337	3.26	0.249891789602986	0.314481730668418	0.0274302294344924	0.1207	0.0711	0.0062	0.0037	0.0185	0.0031	0.0027	0.0208	0.1503	0.012	0.0175	0.0074	0.0771	0.0191	0.0078	0.0034	0.0021	0.0878	0.0987	0.0075	0.0105	0.0067	0.0323	0.0057	0.0161	0.1881
10	rs11198941	121225384	1.21	0.250745108472337	3.26	0.249891789602986	0.337006965946819	0.0297481177898739	0.1207	0.0711	0.0062	0.0037	0.0185	0.003	0.0026	0.0208	0.1502	0.012	0.0175	0.0074	0.0771	0.0191	0.0078	0.0034	0.0021	0.0878	0.0987	0.0075	0.0105	0.0066	0.0323	0.0057	0.0162	0.1882
10	rs76363035	121232201	1.21	0.250745108472337	3.26	0.249891789602986	0.337680261666136	0.0379187350825751	0.1207	0.0711	0.0062	0.0038	0.0186	0.003	0.0027	0.0208	0.15	0.012	0.0175	0.0075	0.0771	0.0191	0.0078	0.0034	0.0021	0.0876	0.0985	0.0075	0.0105	0.0067	0.0324	0.0057	0.0163	0.1883
10	rs11198958	121240479	1.21	0.250745108472337	3.27	0.2384362992664	0.331081318841397	0.0315068144255003	0.1207	0.0711	0.0062	0.0039	0.0187	0.0031	0.0028	0.0207	0.1497	0.012	0.0175	0.0075	0.0771	0.0191	0.0077	0.0034	0.0022	0.0874	0.0983	0.0076	0.0105	0.0067	0.0325	0.0057	0.0164	0.1884
10	rs75210199	121243263	1.21	0.250745108472337	3.27	0.2384362992664	0.330414906644896	0.0325543087444737	0.1207	0.0711	0.0062	0.0039	0.0187	0.0031	0.0028	0.0207	0.1497	0.012	0.0175	0.0075	0.0771	0.019	0.0077	0.0034	0.0022	0.0873	0.0983	0.0076	0.0105	0.0067	0.0325	0.0057	0.0164	0.1884
10	rs3009888	121248309	1.21	0.250745108472337	3.29	0.21664916022799	0.298379416216106	0.033312189063451	0.1202	0.071	0.0062	0.004	0.0189	0.0032	0.0031	0.0207	0.149	0.012	0.0176	0.0076	0.0771	0.0189	0.0077	0.0034	0.0024	0.0867	0.0982	0.0078	0.0106	0.0069	0.0327	0.0057	0.0164	0.1889
10	rs75475812	121248917	1.21	0.250745108472337	3.29	0.21664916022799	0.289563745163312	0.0335156460607513	0.1202	0.071	0.0062	0.004	0.0189	0.0032	0.0031	0.0206	0.149	0.012	0.0176	0.0076	0.0771	0.0189	0.0077	0.0034	0.0024	0.0866	0.0982	0.0078	0.0106	0.0069	0.0327	0.0057	0.0163	0.189
10	rs11198968	121249802	1.21	0.250745108472337	3.29	0.21664916022799	0.303697117865715	0.0331093022106909	0.1201	0.071	0.0062	0.004	0.0189	0.0032	0.0031	0.0205	0.149	0.0119	0.0175	0.0076	0.0774	0.0189	0.0077	0.0034	0.0024	0.0864	0.0982	0.0078	0.0106	0.0069	0.0328	0.0057	0.0163	0.1891
10	rs117967616	121256790	1.2	0.280131383133392	3.29	0.21664916022799	0.329851566296133	0.0314078799091107	0.1201	0.0711	0.0061	0.0041	0.0189	0.0032	0.0032	0.0205	0.1489	0.0119	0.0175	0.0076	0.0775	0.0187	0.0077	0.0036	0.0024	0.0862	0.0979	0.0078	0.0107	0.0069	0.0327	0.0057	0.0164	0.1895
10	rs61874666	121258837	1.2	0.280131383133392	3.29	0.21664916022799	0.333856983226271	0.0310135842277934	0.1201	0.0711	0.0061	0.0041	0.0189	0.0032	0.0032	0.0205	0.1488	0.0119	0.0175	0.0076	0.0776	0.0187	0.0076	0.0036	0.0024	0.0862	0.0979	0.0078	0.0107	0.0069	0.0327	0.0057	0.0164	0.1896
10	rs756280	121259878	1.2	0.280131383133392	3.29	0.21664916022799	0.336075863044282	0.0305727652821174	0.1201	0.0711	0.0061	0.0041	0.0189	0.0032	0.0032	0.0205	0.1488	0.0119	0.0175	0.0076	0.0776	0.0187	0.0076	0.0036	0.0024	0.0862	0.0979	0.0078	0.0107	0.007	0.0327	0.0057	0.0164	0.1896
10	rs756278	121260017	1.2	0.280131383133392	3.29	0.21664916022799	0.336127555857039	0.0305727652821174	0.1201	0.0711	0.0061	0.0041	0.0189	0.0032	0.0032	0.0205	0.1488	0.0119	0.0175	0.0076	0.0776	0.0187	0.0076	0.0036	0.0024	0.0862	0.0979	0.0078	0.0107	0.007	0.0327	0.0057	0.0164	0.1896
10	rs7101354	121267016	1.2	0.280131383133392	3.29	0.21664916022799	0.285849094399706	0.0239238420619822	0.1203	0.0709	0.0062	0.004	0.0189	0.0033	0.0032	0.0203	0.1487	0.0118	0.0175	0.0077	0.0774	0.0187	0.0078	0.0036	0.0025	0.0864	0.0976	0.0078	0.0107	0.007	0.0327	0.0058	0.0162	0.1898
10	rs17616940	121274471	1.2	0.280131383133392	3.29	0.21664916022799	0.20053989452992	0.0232756908926262	0.1203	0.0709	0.0062	0.0038	0.0188	0.0034	0.0032	0.02	0.149	0.0117	0.0174	0.0077	0.0777	0.0186	0.0078	0.0035	0.0025	0.0866	0.0974	0.0078	0.0108	0.007	0.0328	0.0058	0.0162	0.1899
10	rs66738206	121278728	1.2	0.280131383133392	3.29	0.21664916022799	0.153547632948531	0.0237068472391065	0.1203	0.0708	0.0062	0.0037	0.0187	0.0034	0.0032	0.0198	0.1492	0.0116	0.0174	0.0076	0.078	0.0184	0.0077	0.0035	0.0025	0.0868	0.0972	0.0077	0.0108	0.007	0.0329	0.0059	0.0162	0.1901
10	rs11198990	121279863	1.2	0.280131383133392	3.29	0.21664916022799	0.121672485041785	0.0302319339430998	0.1202	0.0708	0.0062	0.0034	0.0187	0.0034	0.0031	0.0202	0.1492	0.0116	0.0174	0.0076	0.0779	0.0184	0.0077	0.0035	0.0025	0.087	0.097	0.0077	0.0108	0.007	0.0331	0.0059	0.0161	0.1902
10	rs11198992	121280443	1.2	0.280131383133392	3.3	0.2063056077908	0.111341460947542	0.0318542192161454	0.1201	0.0708	0.0064	0.0032	0.0187	0.0034	0.0031	0.0205	0.1491	0.0116	0.0175	0.0076	0.0777	0.0184	0.0078	0.0035	0.0025	0.0871	0.0969	0.0077	0.0108	0.007	0.0332	0.0059	0.0161	0.1903
10	rs34018472	121281537	1.2	0.280131383133392	3.3	0.2063056077908	0.0829242579871079	0.0343351618345971	0.1202	0.0709	0.0064	0.0032	0.0186	0.0034	0.0031	0.0205	0.1491	0.0114	0.0174	0.0076	0.0776	0.0184	0.0073	0.0035	0.0026	0.0873	0.0971	0.0077	0.0108	0.0069	0.0331	0.006	0.016	0.1904
10	rs1966241	121281953	1.2	0.280131383133392	3.3	0.2063056077908	0.0816945622296276	0.0324538657468023	0.1203	0.0709	0.0065	0.0032	0.0186	0.0035	0.0031	0.0205	0.1491	0.0113	0.0174	0.0076	0.0776	0.0183	0.0073	0.0035	0.0026	0.0874	0.0972	0.0077	0.0108	0.0069	0.0331	0.006	0.016	0.1904
10	rs17098973	121288501	1.2	0.280131383133392	3.3	0.2063056077908	0.075505973507607	0.0353201105655353	0.1211	0.071	0.0066	0.003	0.0186	0.0035	0.0031	0.0204	0.1491	0.0112	0.0173	0.0076	0.0766	0.0183	0.007	0.0035	0.0027	0.0874	0.0974	0.0076	0.0109	0.007	0.0332	0.0058	0.0159	0.1911
10	rs61874695	121294557	1.2	0.280131383133392	3.33	0.177401503992083	0.0636332519431698	0.0318542192161454	0.1213	0.071	0.0066	0.003	0.0186	0.0035	0.0031	0.0201	0.1491	0.0112	0.0172	0.0075	0.0771	0.0181	0.0071	0.0035	0.0027	0.0873	0.0972	0.0076	0.0108	0.007	0.0331	0.0058	0.0159	0.1914
10	rs11199005	121296029	1.2	0.280131383133392	3.33	0.177401503992083	0.0620281731147233	0.0313090895462847	0.1214	0.071	0.0066	0.003	0.0186	0.0035	0.0031	0.0202	0.1491	0.0112	0.0172	0.0075	0.0773	0.0181	0.0071	0.0035	0.0028	0.0872	0.0971	0.0076	0.0108	0.007	0.033	0.0058	0.0159	0.1914
10	rs10749322	121298478	1.2	0.280131383133392	3.32	0.186688027238402	0.0608046489855794	0.030915371327677	0.1214	0.0709	0.0066	0.003	0.0185	0.0035	0.0031	0.0201	0.149	0.0112	0.0171	0.0074	0.0776	0.018	0.0071	0.0035	0.0028	0.0872	0.097	0.0076	0.0108	0.007	0.0331	0.0058	0.0159	0.1915
10	rs4752326	121307041	1.2	0.280131383133392	3.32	0.186688027238402	0.0486310225556805	0.0297963357880914	0.1221	0.0705	0.0068	0.0029	0.0184	0.0035	0.0033	0.02	0.1475	0.0113	0.0168	0.0074	0.0797	0.0178	0.0071	0.0035	0.0029	0.087	0.0969	0.0075	0.0109	0.007	0.0328	0.0059	0.0157	0.192
10	rs11528321	121311308	1.2	0.280131383133392	3.32	0.186688027238402	0.0425180483153028	0.0357911070977267	0.1242	0.0697	0.0066	0.0029	0.0181	0.0033	0.0032	0.0199	0.1455	0.0117	0.0167	0.0073	0.0804	0.0175	0.0069	0.0034	0.003	0.0875	0.0963	0.0076	0.011	0.0074	0.0328	0.006	0.0159	0.1923
10	rs116618532	121314587	1.2	0.280131383133392	3.31	0.196320630125924	0.0399000569491171	0.0357911070977267	0.1242	0.0696	0.0066	0.0029	0.0181	0.0033	0.0032	0.0199	0.1454	0.0117	0.0167	0.0072	0.0805	0.0174	0.0069	0.0034	0.003	0.0877	0.0962	0.0077	0.011	0.0074	0.0328	0.006	0.0159	0.1923
10	rs112361943	121323719	1.2	0.280131383133392	3.31	0.196320630125924	0.0363821482543362	0.0380805533671261	0.1244	0.0693	0.0066	0.0029	0.018	0.0034	0.0033	0.02	0.1451	0.0118	0.0166	0.0072	0.0807	0.0173	0.0068	0.0033	0.003	0.088	0.096	0.0077	0.0112	0.0075	0.0326	0.006	0.0158	0.1922
10	rs7919156	121325571	1.2	0.280131383133392	3.31	0.196320630125924	0.0377190882698724	0.0375423738205009	0.1244	0.0693	0.0066	0.0029	0.018	0.0034	0.0034	0.02	0.1451	0.0118	0.0167	0.0072	0.0807	0.0173	0.0068	0.0034	0.003	0.0881	0.0959	0.0077	0.0112	0.0075	0.0326	0.006	0.0158	0.1923
10	rs78787582	121328162	1.2	0.280131383133392	3.31	0.196320630125924	0.0375164146634904	0.0374351547775901	0.1244	0.0693	0.0066	0.0029	0.018	0.0034	0.0034	0.02	0.1451	0.0118	0.0167	0.0072	0.0807	0.0173	0.0068	0.0034	0.003	0.0881	0.0959	0.0077	0.0112	0.0075	0.0326	0.006	0.0158	0.1923
10	rs12217200	121357196	1.19	0.311838986457593	3.31	0.196320630125924	0.0444129889863029	0.04183154410652	0.1243	0.0692	0.0066	0.0029	0.018	0.0034	0.0035	0.02	0.1447	0.0118	0.0167	0.0071	0.0813	0.0172	0.0067	0.0033	0.003	0.0885	0.0959	0.0077	0.0114	0.0076	0.0325	0.0059	0.0158	0.1919
10	rs77153836	121357475	1.19	0.311838986457593	3.32	0.186688027238402	0.0422101332247106	0.0398810790597728	0.1243	0.0692	0.0066	0.0029	0.018	0.0034	0.0035	0.02	0.1447	0.0118	0.0167	0.0071	0.0813	0.0172	0.0067	0.0033	0.003	0.0886	0.0959	0.0077	0.0114	0.0076	0.0324	0.0059	0.0158	0.1919
10	rs66696671	121366953	1.19	0.311838986457593	3.32	0.186688027238402	0.0436153248585286	0.0406006561308255	0.1244	0.0693	0.0065	0.0029	0.018	0.0035	0.0035	0.02	0.1444	0.0118	0.0167	0.0071	0.0814	0.0172	0.0066	0.0034	0.003	0.0891	0.096	0.0077	0.0115	0.0076	0.0321	0.0059	0.0159	0.1917
10	rs7908484	121370544	1.19	0.311838986457593	3.32	0.186688027238402	0.0476711891349972	0.0421700959284025	0.1245	0.0692	0.0064	0.003	0.018	0.0034	0.0034	0.0199	0.1442	0.0118	0.0167	0.007	0.0817	0.0172	0.0066	0.0035	0.003	0.089	0.096	0.0077	0.0115	0.0076	0.032	0.0059	0.0159	0.1919
10	rs12781479	121373725	1.19	0.311838986457593	3.33	0.177401503992083	0.0474174166456169	0.0430218046720096	0.1248	0.0691	0.0064	0.0029	0.0181	0.0034	0.0034	0.0199	0.1441	0.0117	0.0166	0.007	0.0817	0.0172	0.0065	0.0035	0.0029	0.089	0.0961	0.0077	0.0117	0.0076	0.0318	0.0059	0.0158	0.1922
10	rs76263014	121374629	1.19	0.311838986457593	3.32	0.186688027238402	0.0472750725710471	0.0438810977199951	0.1249	0.0691	0.0063	0.0029	0.0181	0.0034	0.0034	0.0199	0.1442	0.0118	0.0166	0.007	0.0817	0.0172	0.0064	0.0035	0.003	0.089	0.0961	0.0077	0.0117	0.0076	0.0318	0.0059	0.0158	0.1922
10	rs11199050	121377046	1.19	0.311838986457593	3.32	0.186688027238402	0.0406364214881888	0.0466813831772201	0.125	0.069	0.0063	0.0029	0.018	0.0034	0.0035	0.0199	0.1444	0.0117	0.0167	0.0072	0.0818	0.0172	0.0064	0.0035	0.0029	0.0888	0.0962	0.0077	0.0118	0.0075	0.0315	0.0059	0.0156	0.1923
10	rs76387152	121387001	1.19	0.311838986457593	3.3	0.2063056077908	0.0245365827615578	0.0408232272498776	0.1256	0.0689	0.0063	0.0029	0.018	0.0034	0.0035	0.0198	0.1449	0.0118	0.0167	0.0076	0.082	0.0172	0.0064	0.0036	0.0029	0.0885	0.0956	0.0077	0.0118	0.0075	0.0313	0.0059	0.0151	0.1923
10	rs41402548	121387106	1.19	0.311838986457593	3.3	0.2063056077908	0.0245265816769019	0.0407675332562023	0.1256	0.0689	0.0063	0.0029	0.018	0.0034	0.0035	0.0198	0.1449	0.0118	0.0167	0.0076	0.082	0.0172	0.0064	0.0036	0.0029	0.0885	0.0956	0.0077	0.0118	0.0075	0.0313	0.0059	0.0151	0.1923
10	rs74157688	121394938	1.19	0.311838986457593	3.3	0.2063056077908	0.0230305203104956	0.0405450987432541	0.1258	0.0689	0.0062	0.0029	0.018	0.0035	0.0034	0.0198	0.1451	0.0118	0.0167	0.0076	0.0821	0.0172	0.0063	0.0036	0.0029	0.0884	0.0953	0.0077	0.0118	0.0074	0.0312	0.006	0.0151	0.1922
10	rs196274	121396376	1.19	0.311838986457593	3.28	0.227357389834261	0.0232414959255572	0.0393863052735187	0.1258	0.0689	0.0062	0.0029	0.018	0.0035	0.0035	0.0196	0.1451	0.0118	0.0167	0.0076	0.0822	0.0171	0.0063	0.0037	0.0029	0.0884	0.0954	0.0077	0.0117	0.0074	0.0311	0.006	0.0151	0.1924
10	rs74469919	121402201	1.2	0.280131383133392	3.28	0.227357389834261	0.0199167472332693	0.0340780870354446	0.1259	0.069	0.0063	0.0028	0.018	0.0035	0.0035	0.0196	0.1451	0.0118	0.0167	0.0076	0.0823	0.0171	0.0064	0.0037	0.0029	0.0884	0.0953	0.0077	0.0117	0.0075	0.0311	0.006	0.0151	0.1922
10	rs61874745	121402377	1.2	0.280131383133392	3.28	0.227357389834261	0.0198823434213502	0.0340267784546026	0.1259	0.069	0.0063	0.0028	0.018	0.0035	0.0035	0.0196	0.1451	0.0118	0.0167	0.0076	0.0823	0.0171	0.0064	0.0037	0.0029	0.0884	0.0953	0.0077	0.0117	0.0075	0.0311	0.006	0.0151	0.1922
10	rs118062256	121402527	1.2	0.280131383133392	3.28	0.227357389834261	0.0197537133325068	0.0337707680328617	0.1259	0.069	0.0063	0.0028	0.018	0.0035	0.0035	0.0196	0.1451	0.0118	0.0167	0.0076	0.0823	0.0171	0.0063	0.0037	0.0029	0.0884	0.0953	0.0077	0.0117	0.0075	0.0311	0.006	0.0151	0.1922
10	rs77026359	121403792	1.2	0.280131383133392	3.28	0.227357389834261	0.0213829373500475	0.0367416267445653	0.126	0.0691	0.0063	0.0028	0.0179	0.0035	0.0035	0.0195	0.1451	0.0119	0.0167	0.0076	0.0823	0.0169	0.0063	0.0037	0.003	0.0885	0.0953	0.0076	0.0117	0.0076	0.0311	0.0061	0.0151	0.1921
10	rs196289	121406575	1.2	0.280131383133392	3.28	0.227357389834261	0.0223590331413758	0.0420006674665008	0.126	0.0694	0.0064	0.0028	0.018	0.0036	0.0035	0.0193	0.1449	0.0121	0.0167	0.0076	0.0822	0.0165	0.0063	0.0038	0.003	0.0886	0.0953	0.0075	0.0118	0.0076	0.031	0.006	0.015	0.1925
10	rs55799229	121407005	1.2	0.280131383133392	3.28	0.227357389834261	0.0206757655900319	0.0425098670040853	0.1261	0.0693	0.0064	0.0028	0.018	0.0036	0.0035	0.0193	0.1449	0.0121	0.0167	0.0076	0.0823	0.0165	0.0063	0.0038	0.003	0.0886	0.0953	0.0075	0.0118	0.0075	0.031	0.006	0.015	0.1925
10	rs116954028	121408409	1.2	0.280131383133392	3.28	0.227357389834261	0.0204731020795852	0.0411581074576938	0.1262	0.0692	0.0063	0.0028	0.0179	0.0036	0.0035	0.0192	0.1448	0.0121	0.0167	0.0076	0.0822	0.0165	0.0063	0.0037	0.003	0.0886	0.0953	0.0075	0.0118	0.0075	0.0309	0.006	0.0149	0.1926
10	rs2478804	121422124	1.19	0.311838986457593	3.28	0.227357389834261	0.0344770664980436	0.0533212210170156	0.1272	0.0686	0.0061	0.0027	0.0174	0.0037	0.0036	0.0188	0.144	0.0121	0.017	0.0075	0.082	0.0165	0.0062	0.0037	0.0034	0.0884	0.0958	0.0076	0.0125	0.0074	0.0309	0.0061	0.0148	0.1929
10	rs196322	121427518	1.19	0.311838986457593	3.27	0.2384362992664	0.0373682669967539	0.0538236392758575	0.1272	0.0686	0.0061	0.0028	0.0174	0.0038	0.0036	0.0187	0.1439	0.0121	0.017	0.0075	0.082	0.0165	0.0062	0.0037	0.0034	0.0884	0.0959	0.0076	0.0125	0.0074	0.0309	0.0061	0.0148	0.1929
10	rs35434411	121429394	1.19	0.311838986457593	3.27	0.2384362992664	0.0371401085742306	0.052883279250726	0.1273	0.0686	0.0061	0.0028	0.0174	0.0038	0.0037	0.0187	0.1438	0.0121	0.017	0.0075	0.0819	0.0165	0.0062	0.0037	0.0034	0.0884	0.0958	0.0076	0.0126	0.0074	0.0309	0.0061	0.0148	0.1929
10	rs2234962	121429633	1.19	0.311838986457593	3.26	0.249891789602986	0.0373951727746161	0.0529457465454202	0.1273	0.0686	0.0061	0.0028	0.0174	0.0038	0.0037	0.0187	0.1438	0.0121	0.017	0.0075	0.0819	0.0165	0.0062	0.0037	0.0034	0.0884	0.0958	0.0076	0.0126	0.0074	0.0309	0.0061	0.0148	0.1929
10	rs3858339	121436068	1.19	0.311838986457593	3.26	0.249891789602986	0.0411085412343487	0.0584363811717899	0.1275	0.0685	0.0061	0.0028	0.0174	0.0038	0.0037	0.0186	0.1436	0.0122	0.017	0.0074	0.0819	0.0164	0.0063	0.0037	0.0035	0.0883	0.0957	0.0076	0.0127	0.0075	0.0308	0.0061	0.0148	0.193
10	rs3858340	121436286	1.19	0.311838986457593	3.21	0.313017210102667	0.0400268425203075	0.060009941834155	0.1275	0.0685	0.0061	0.0028	0.0174	0.0038	0.0037	0.0186	0.1437	0.0121	0.017	0.0074	0.0819	0.0164	0.0063	0.0037	0.0035	0.0883	0.0958	0.0076	0.0127	0.0075	0.0308	0.0061	0.0148	0.1929
10	rs11199065	121437329	1.19	0.311838986457593	3.21	0.313017210102667	0.0387300292450107	0.0608033889332652	0.1275	0.0685	0.0061	0.0028	0.0174	0.0038	0.0037	0.0186	0.1436	0.0121	0.017	0.0073	0.082	0.0164	0.0063	0.0037	0.0035	0.0884	0.0956	0.0076	0.0127	0.0074	0.0308	0.0061	0.0148	0.1929
10	rs1008727	121446251	1.2	0.280131383133392	3.21	0.313017210102667	0.0402670819535008	0.0710181248424649	0.1274	0.0685	0.0061	0.0029	0.0174	0.004	0.0038	0.0185	0.1434	0.0122	0.017	0.0072	0.0826	0.0164	0.0063	0.0038	0.0035	0.0882	0.0952	0.0077	0.0127	0.0072	0.0306	0.006	0.0148	0.1934
10	rs196241	121450267	1.2	0.280131383133392	3.22	0.299593947381755	0.0632102612602941	0.0902218807645841	0.128	0.0685	0.0061	0.003	0.017	0.0039	0.0039	0.0184	0.143	0.0123	0.0171	0.0069	0.0837	0.0162	0.0063	0.004	0.0036	0.0878	0.0953	0.0077	0.0128	0.0074	0.0304	0.0059	0.0147	0.1928
10	rs112605901	121452130	1.2	0.280131383133392	3.22	0.299593947381755	0.0642712235871345	0.0885899300173812	0.1281	0.0684	0.0061	0.003	0.0169	0.0039	0.0039	0.0184	0.1427	0.0124	0.0171	0.0069	0.084	0.0162	0.0063	0.004	0.0036	0.0877	0.0951	0.0076	0.0128	0.0073	0.0306	0.0059	0.0147	0.1929
10	rs11199073	121455929	1.2	0.280131383133392	3.22	0.299593947381755	0.0696082936998486	0.0938378485077095	0.1281	0.068	0.0062	0.0031	0.0169	0.0039	0.004	0.0185	0.1423	0.0126	0.0171	0.007	0.0847	0.0162	0.0064	0.0041	0.0037	0.0876	0.0948	0.0075	0.0128	0.0072	0.0309	0.0059	0.0147	0.1926
10	rs2223082	121462638	1.2	0.280131383133392	3.22	0.299593947381755	0.076370890498386	0.0928102413638975	0.1282	0.0679	0.0062	0.0031	0.0169	0.0039	0.004	0.0185	0.1422	0.0126	0.0172	0.007	0.0848	0.0162	0.0064	0.0041	0.0037	0.0876	0.0947	0.0073	0.0128	0.0072	0.031	0.0059	0.0147	0.1926
10	rs10466211	121470867	1.2	0.280131383133392	3.22	0.299593947381755	0.0772203154694318	0.0877398470770927	0.1282	0.0677	0.0062	0.0031	0.017	0.0039	0.004	0.0186	0.1418	0.0127	0.0172	0.007	0.0846	0.0162	0.0065	0.0041	0.0037	0.0878	0.0945	0.0074	0.0128	0.0073	0.0313	0.006	0.0148	0.1924
10	rs12217213	121475180	1.2	0.280131383133392	3.22	0.299593947381755	0.0772640391208681	0.0849046189092807	0.1281	0.0677	0.0062	0.0031	0.017	0.0039	0.004	0.0186	0.1418	0.0127	0.0172	0.007	0.0846	0.0162	0.0065	0.0041	0.0037	0.0877	0.0946	0.0074	0.0128	0.0073	0.0313	0.006	0.0148	0.1924
10	rs117045402	121485394	1.2	0.280131383133392	3.22	0.299593947381755	0.0782961407434345	0.0862792547225027	0.128	0.0677	0.0062	0.0031	0.017	0.0039	0.0039	0.0187	0.1417	0.0127	0.0172	0.007	0.0846	0.0162	0.0065	0.0042	0.0037	0.0877	0.0946	0.0073	0.0128	0.0074	0.0313	0.006	0.0148	0.1925
10	rs196214	121487640	1.2	0.280131383133392	3.22	0.299593947381755	0.0791148573530652	0.086126079961349	0.128	0.0677	0.0062	0.0031	0.017	0.0039	0.0039	0.0187	0.1417	0.0127	0.0172	0.007	0.0846	0.0162	0.0065	0.0042	0.0037	0.0877	0.0946	0.0073	0.0128	0.0074	0.0313	0.006	0.0148	0.1925
10	rs78988653	121502663	1.2	0.280131383133392	3.22	0.299593947381755	0.079492862023308	0.0842965206494787	0.1281	0.0676	0.0062	0.0031	0.017	0.0038	0.0039	0.0187	0.1417	0.0127	0.0172	0.007	0.0846	0.0162	0.0065	0.0043	0.0037	0.0877	0.0946	0.0073	0.0128	0.0074	0.0313	0.0061	0.0148	0.1925
10	rs17679926	121504759	1.2	0.280131383133392	3.22	0.299593947381755	0.0797157587360543	0.084980754784386	0.1281	0.0676	0.0062	0.0031	0.017	0.0038	0.0039	0.0187	0.1417	0.0127	0.0172	0.007	0.0846	0.0162	0.0065	0.0043	0.0037	0.0877	0.0946	0.0073	0.0128	0.0074	0.0314	0.0061	0.0148	0.1925
10	rs2420642	121513063	1.2	0.280131383133392	3.2	0.326850259155197	0.0810841193277526	0.0875856385991147	0.1281	0.0676	0.0062	0.0031	0.017	0.0038	0.0039	0.0187	0.1417	0.0126	0.0172	0.007	0.0846	0.0162	0.0065	0.0044	0.0037	0.0876	0.0946	0.0073	0.0128	0.0074	0.0314	0.0061	0.0148	0.1925
10	rs196197	121527088	1.2	0.280131383133392	3.2	0.326850259155197	0.0861672457896285	0.0825580642487778	0.128	0.0675	0.0062	0.0031	0.017	0.0038	0.0039	0.0188	0.1416	0.0127	0.0172	0.0069	0.0847	0.0163	0.0066	0.0044	0.0037	0.0876	0.0947	0.0072	0.0128	0.0074	0.0314	0.0061	0.0148	0.1925
10	rs77550482	121527130	1.2	0.280131383133392	3.19	0.341098255896361	0.0762190707163457	0.0766992598697295	0.1278	0.0675	0.0062	0.0031	0.0173	0.0038	0.0039	0.0188	0.1416	0.0127	0.0172	0.0069	0.0847	0.0163	0.0066	0.0044	0.0037	0.0876	0.0947	0.0072	0.0128	0.0074	0.0314	0.0061	0.0148	0.1925
10	rs117407007	121528923	1.2	0.280131383133392	3.19	0.341098255896361	0.0738588873193515	0.0738721523756238	0.1278	0.0675	0.0063	0.0031	0.0173	0.0038	0.0039	0.0188	0.1416	0.0127	0.0172	0.0069	0.0847	0.0163	0.0066	0.0044	0.0037	0.0876	0.0947	0.0072	0.0128	0.0075	0.0314	0.0061	0.0148	0.1924
10	rs72826418	121530759	1.2	0.280131383133392	3.17	0.370859203571921	0.0723190226037733	0.072939502508463	0.1278	0.0675	0.0063	0.0031	0.0173	0.0038	0.0039	0.0188	0.1415	0.0127	0.0172	0.0069	0.0847	0.0163	0.0066	0.0044	0.0037	0.0876	0.0947	0.0072	0.0128	0.0075	0.0314	0.0061	0.0148	0.1924
10	rs41459345	121537462	1.2	0.280131383133392	3.16	0.386381943985473	0.0705937204596448	0.0698192862789994	0.1277	0.0674	0.0064	0.0031	0.0173	0.0038	0.0039	0.0189	0.1415	0.0127	0.0173	0.007	0.0847	0.0163	0.0066	0.0044	0.0037	0.0876	0.0946	0.0073	0.0128	0.0075	0.0314	0.0061	0.0148	0.1923
10	rs11199089	121538372	1.2	0.280131383133392	3.16	0.386381943985473	0.0701614858639563	0.0693281128621609	0.1277	0.0674	0.0064	0.0031	0.0173	0.0038	0.0039	0.0189	0.1415	0.0127	0.0173	0.007	0.0847	0.0163	0.0066	0.0044	0.0037	0.0876	0.0946	0.0073	0.0128	0.0075	0.0314	0.0061	0.0148	0.1923
10	rs17680667	121550806	1.2	0.280131383133392	3.16	0.386381943985473	0.0666861063727617	0.0740160700702378	0.1276	0.0674	0.0064	0.0031	0.0173	0.0038	0.0039	0.0189	0.1414	0.0126	0.0172	0.0069	0.0848	0.0163	0.0066	0.0044	0.0037	0.0877	0.0946	0.0074	0.0128	0.0075	0.0313	0.0062	0.0148	0.1922
10	rs116920138	121550826	1.2	0.280131383133392	3.16	0.386381943985473	0.0667258562662527	0.074160103040642	0.1276	0.0674	0.0064	0.0031	0.0173	0.0038	0.0039	0.0189	0.1414	0.0126	0.0172	0.0069	0.0848	0.0163	0.0066	0.0044	0.0037	0.0877	0.0946	0.0074	0.0128	0.0075	0.0313	0.0062	0.0148	0.1922
10	rs17099321	121579746	1.2	0.280131383133392	3.15	0.402339212139645	0.078009783253956	0.109608712564774	0.1274	0.0674	0.0063	0.003	0.0175	0.0037	0.004	0.0188	0.1409	0.012	0.0169	0.0066	0.0856	0.0161	0.0066	0.0046	0.0038	0.0885	0.0947	0.0078	0.0129	0.0077	0.0313	0.0066	0.0146	0.1918
10	rs3188055	121586882	1.2	0.280131383133392	3.15	0.402339212139645	0.0789152058490533	0.114702484957293	0.1274	0.0673	0.0063	0.003	0.0175	0.0037	0.0039	0.0189	0.1408	0.012	0.0169	0.0065	0.0858	0.016	0.0066	0.0046	0.0037	0.0887	0.0948	0.0079	0.0129	0.0077	0.0313	0.0064	0.0146	0.192
10	rs76209626	121592722	1.2	0.280131383133392	3.15	0.402339212139645	0.0785610703486473	0.112484340870142	0.1274	0.0674	0.0062	0.003	0.0175	0.0037	0.0039	0.0188	0.1407	0.012	0.0169	0.0065	0.0858	0.016	0.0066	0.0046	0.0037	0.0886	0.0949	0.0079	0.0129	0.0076	0.0313	0.0064	0.0146	0.192
10	rs7072901	121605530	1.2	0.280131383133392	3.15	0.402339212139645	0.0787601455206389	0.112739437673692	0.1274	0.0674	0.0062	0.0031	0.0175	0.0037	0.0039	0.0188	0.1407	0.012	0.0169	0.0065	0.0858	0.016	0.0066	0.0046	0.0037	0.0887	0.0949	0.0079	0.0128	0.0076	0.0312	0.0064	0.0146	0.192
10	rs117007247	121606986	1.2	0.280131383133392	3.14	0.418735639412168	0.078009783253956	0.111889973197969	0.1274	0.0674	0.0062	0.0031	0.0175	0.0037	0.0039	0.0188	0.1407	0.012	0.0169	0.0065	0.0858	0.016	0.0066	0.0045	0.0037	0.0887	0.0949	0.0079	0.0128	0.0076	0.0312	0.0064	0.0146	0.192
10	rs117830868	121611754	1.2	0.280131383133392	3.14	0.418735639412168	0.0776363344076961	0.110873859212413	0.1274	0.0674	0.0062	0.0031	0.0175	0.0037	0.0039	0.0188	0.1406	0.012	0.0169	0.0065	0.0858	0.016	0.0066	0.0045	0.0037	0.0887	0.095	0.0079	0.0128	0.0076	0.0312	0.0064	0.0146	0.192
10	rs11199105	121615484	1.2	0.280131383133392	3.12	0.452863978564029	0.0808812900416925	0.114616867058012	0.1275	0.0674	0.0062	0.0031	0.0174	0.0037	0.0039	0.0188	0.1405	0.012	0.0168	0.0065	0.0859	0.016	0.0066	0.0045	0.0038	0.0886	0.0952	0.0079	0.0128	0.0076	0.0312	0.0064	0.0146	0.1921
10	rs117335267	121627160	1.2	0.280131383133392	3.12	0.452863978564029	0.0814228920927938	0.113335520158137	0.1275	0.0674	0.0062	0.0031	0.0174	0.0037	0.0039	0.0189	0.1405	0.012	0.0168	0.0065	0.0858	0.016	0.0067	0.0045	0.0038	0.0886	0.0952	0.0079	0.0128	0.0076	0.0312	0.0064	0.0147	0.192
10	rs117913510	121656772	1.21	0.250745108472337	3.12	0.452863978564029	0.0916192797475995	0.108014202389962	0.1277	0.0674	0.0062	0.0031	0.0173	0.0036	0.0038	0.0189	0.1403	0.012	0.0168	0.0065	0.086	0.016	0.0067	0.0045	0.0037	0.0886	0.0956	0.0077	0.0127	0.0075	0.0311	0.0063	0.0147	0.1922
10	rs34157476	121662335	1.21	0.250745108472337	3.12	0.452863978564029	0.0940280693893799	0.111466161670666	0.1277	0.0674	0.0062	0.003	0.0173	0.0036	0.0038	0.0189	0.1403	0.012	0.0168	0.0065	0.086	0.016	0.0067	0.0045	0.0037	0.0886	0.0957	0.0077	0.0127	0.0075	0.0312	0.0063	0.0147	0.1922
10	rs2475303	121664973	1.21	0.250745108472337	3.12	0.452863978564029	0.0949228478101665	0.111974809232771	0.1277	0.0674	0.0062	0.003	0.0173	0.0036	0.0038	0.0189	0.1403	0.012	0.0168	0.0065	0.086	0.016	0.0067	0.0045	0.0037	0.0886	0.0957	0.0077	0.0127	0.0075	0.0312	0.0063	0.0147	0.1922
10	rs12241478	121667020	1.21	0.250745108472337	3.12	0.452863978564029	0.0945245097114754	0.110367133129176	0.1277	0.0674	0.0062	0.003	0.0173	0.0036	0.0038	0.0189	0.1403	0.012	0.0168	0.0065	0.086	0.016	0.0067	0.0045	0.0037	0.0886	0.0957	0.0077	0.0127	0.0075	0.0312	0.0063	0.0147	0.1922
10	rs2475297	121670964	1.21	0.250745108472337	3.12	0.452863978564029	0.0960990680790236	0.113250292166019	0.1277	0.0674	0.0062	0.003	0.0173	0.0036	0.0038	0.0191	0.1403	0.012	0.0168	0.0065	0.086	0.016	0.0067	0.0045	0.0037	0.0886	0.0957	0.0077	0.0127	0.0075	0.0312	0.0063	0.0147	0.1921
10	rs2475298	121679013	1.21	0.250745108472337	3.12	0.452863978564029	0.0937062658539246	0.109020217529996	0.1276	0.0675	0.0062	0.003	0.0173	0.0036	0.0038	0.0191	0.1403	0.0119	0.0168	0.0065	0.086	0.016	0.0068	0.0045	0.0037	0.0885	0.0956	0.0077	0.0127	0.0075	0.0312	0.0064	0.0147	0.1922
10	rs12259729	121690249	1.21	0.250745108472337	3.12	0.452863978564029	0.0917656237135862	0.1069284058188	0.1276	0.0674	0.0062	0.003	0.0172	0.0036	0.0038	0.0191	0.1402	0.0119	0.0168	0.0065	0.086	0.016	0.0068	0.0044	0.0037	0.0884	0.0956	0.0077	0.0127	0.0075	0.0312	0.0065	0.0147	0.1921
10	rs74157699	121715015	1.21	0.250745108472337	3.12	0.452863978564029	0.181232716523122	0.0976706135565769	0.1286	0.0651	0.0057	0.0029	0.0176	0.0033	0.0032	0.0194	0.1376	0.0118	0.0162	0.0064	0.0895	0.0159	0.0071	0.0036	0.004	0.0891	0.0958	0.0077	0.0123	0.008	0.0311	0.0063	0.0155	0.1926
10	rs11593811	121715178	1.21	0.250745108472337	3.12	0.452863978564029	0.182746501811378	0.103367180811533	0.1286	0.065	0.0057	0.0029	0.0176	0.0033	0.0032	0.0194	0.1376	0.0118	0.0162	0.0063	0.0896	0.016	0.0071	0.0036	0.004	0.0891	0.0958	0.0078	0.0123	0.008	0.0312	0.0063	0.0155	0.1926
10	rs4083826	121716992	1.21	0.250745108472337	3.13	0.435575753324506	0.202928731532305	0.124797024159233	0.1287	0.0648	0.0057	0.0028	0.0175	0.0032	0.0031	0.0194	0.1376	0.0117	0.0161	0.0062	0.0902	0.0159	0.0072	0.0034	0.0039	0.0893	0.0956	0.0079	0.0124	0.0082	0.0313	0.0064	0.0154	0.1926
10	rs77141039	121720445	1.2	0.280131383133392	3.15	0.402339212139645	0.249766396463005	0.14451726923519	0.1288	0.0645	0.0056	0.0027	0.0175	0.0031	0.003	0.0194	0.1374	0.0117	0.0161	0.0062	0.0904	0.0158	0.0072	0.0033	0.0038	0.0894	0.0958	0.008	0.0123	0.0082	0.0313	0.0064	0.0155	0.1932
10	rs12781520	121720618	1.2	0.280131383133392	3.15	0.402339212139645	0.249987022088307	0.146762737124502	0.1288	0.0645	0.0056	0.0027	0.0175	0.0031	0.003	0.0194	0.1374	0.0117	0.0162	0.0062	0.0904	0.0158	0.0072	0.0033	0.0038	0.0894	0.0959	0.008	0.0123	0.0082	0.0313	0.0064	0.0155	0.1932
10	rs3858344	121723001	1.2	0.280131383133392	3.15	0.402339212139645	0.265878137716825	0.13859106180516	0.1288	0.0642	0.0056	0.0027	0.0175	0.003	0.0029	0.0194	0.1372	0.0117	0.0162	0.0061	0.0906	0.0158	0.0072	0.0033	0.0037	0.0894	0.096	0.008	0.0123	0.0082	0.0312	0.0064	0.0155	0.1936
10	rs11199136	121726486	1.2	0.280131383133392	3.15	0.402339212139645	0.284474548642192	0.145264366835946	0.129	0.0643	0.0056	0.0027	0.0175	0.0029	0.0027	0.0193	0.1372	0.0117	0.0161	0.0061	0.0905	0.0158	0.0072	0.0032	0.0037	0.0894	0.0962	0.008	0.0122	0.0083	0.0312	0.0064	0.0155	0.1938
10	rs77139800	121727513	1.2	0.280131383133392	3.15	0.402339212139645	0.294074423434729	0.16020365553302	0.129	0.0643	0.0056	0.0027	0.0175	0.0029	0.0027	0.0193	0.1372	0.0116	0.0161	0.0061	0.0905	0.0158	0.0072	0.0032	0.0037	0.0894	0.0962	0.008	0.0122	0.0083	0.0312	0.0064	0.0155	0.1938
10	rs7914664	121732871	1.2	0.280131383133392	3.15	0.402339212139645	0.313533889396319	0.160106858438354	0.129	0.0646	0.0056	0.0027	0.0175	0.0029	0.0027	0.0193	0.137	0.0116	0.0161	0.0061	0.0906	0.0158	0.0072	0.0032	0.0037	0.0893	0.0962	0.008	0.0122	0.0083	0.0311	0.0064	0.0155	0.1939
10	rs2050306	121748543	1.21	0.250745108472337	3.15	0.402339212139645	0.29191041625395	0.213946050265809	0.1283	0.0651	0.0057	0.0026	0.0177	0.0026	0.0027	0.0189	0.1379	0.011	0.0161	0.006	0.0901	0.0159	0.0073	0.0032	0.0035	0.0906	0.0952	0.0082	0.0121	0.0085	0.0312	0.0065	0.0152	0.1942
10	rs11592418	121749994	1.21	0.250745108472337	3.15	0.402339212139645	0.285801637207773	0.212025115407656	0.1283	0.0652	0.0058	0.0026	0.0177	0.0026	0.0027	0.0189	0.1379	0.0109	0.016	0.0061	0.09	0.0159	0.0073	0.0032	0.0035	0.0907	0.0951	0.0082	0.0121	0.0085	0.0313	0.0066	0.0152	0.1941
10	rs10886555	121751837	1.21	0.250745108472337	3.17	0.370859203571921	0.270555836374202	0.197386881057741	0.1283	0.0652	0.0058	0.0026	0.0177	0.0026	0.0027	0.0189	0.1378	0.011	0.016	0.0061	0.09	0.0159	0.0074	0.0032	0.0035	0.0908	0.0952	0.0082	0.012	0.0085	0.0313	0.0066	0.0152	0.1939
10	rs10886565	121762870	1.21	0.250745108472337	3.17	0.370859203571921	0.243545209320963	0.183207028072746	0.1282	0.0656	0.0059	0.0025	0.0177	0.0026	0.0028	0.0186	0.1383	0.011	0.016	0.0062	0.0901	0.0159	0.0074	0.0031	0.0035	0.091	0.095	0.0082	0.012	0.0085	0.0312	0.0067	0.0154	0.1931
10	rs7901885	121764852	1.21	0.250745108472337	3.17	0.370859203571921	0.247214940328024	0.196555111932767	0.1282	0.0656	0.0059	0.0025	0.0177	0.0026	0.0027	0.0186	0.1384	0.011	0.016	0.0062	0.09	0.0159	0.0074	0.0031	0.0035	0.0911	0.095	0.0082	0.012	0.0085	0.0312	0.0067	0.0154	0.1932
10	rs74329260	121766705	1.21	0.250745108472337	3.17	0.370859203571921	0.250870591688819	0.209897476102261	0.1281	0.0656	0.0059	0.0025	0.0177	0.0026	0.0027	0.0186	0.1384	0.011	0.016	0.0062	0.09	0.0159	0.0074	0.0031	0.0035	0.0911	0.0949	0.0082	0.012	0.0085	0.0312	0.0067	0.0154	0.1932
10	rs79574620	121768159	1.21	0.250745108472337	3.16	0.386381943985473	0.246382243003693	0.212131683724632	0.1281	0.0656	0.0059	0.0025	0.0177	0.0026	0.0027	0.0186	0.1384	0.011	0.016	0.0062	0.0899	0.0159	0.0074	0.0031	0.0035	0.0912	0.0949	0.0082	0.012	0.0085	0.0311	0.0067	0.0154	0.1932
10	rs10749338	121774205	1.21	0.250745108472337	3.16	0.386381943985473	0.21948302143835	0.244543723288683	0.1278	0.0657	0.0059	0.0025	0.0177	0.0025	0.0028	0.0185	0.138	0.0111	0.016	0.0063	0.0901	0.0159	0.0074	0.0029	0.0034	0.0913	0.0947	0.0082	0.012	0.0084	0.0312	0.0068	0.0153	0.1938
10	rs12775890	121790379	1.21	0.250745108472337	3.16	0.386381943985473	0.221706913879732	0.26592313197006	0.1278	0.0658	0.0059	0.0025	0.0177	0.0025	0.0028	0.0185	0.138	0.0111	0.016	0.0063	0.0902	0.0159	0.0073	0.0029	0.0034	0.0913	0.0948	0.0082	0.0119	0.0084	0.0312	0.0068	0.0152	0.1939
10	rs11199152	121790576	1.21	0.250745108472337	3.16	0.386381943985473	0.222533759099435	0.261807608332423	0.1278	0.0658	0.0059	0.0025	0.0177	0.0025	0.0028	0.0185	0.138	0.0111	0.016	0.0063	0.0901	0.0159	0.0073	0.0029	0.0034	0.0913	0.0948	0.0082	0.0119	0.0084	0.0312	0.0068	0.0152	0.1939
10	rs1334443	121796207	1.21	0.250745108472337	3.17	0.370859203571921	0.179140242449081	0.310661985459398	0.1278	0.0658	0.0059	0.0025	0.0177	0.0029	0.0031	0.0184	0.138	0.0111	0.016	0.0063	0.0901	0.0159	0.0073	0.0029	0.0033	0.0909	0.0947	0.0082	0.0119	0.0083	0.0312	0.0068	0.0152	0.1938
10	rs12768283	121798207	1.21	0.250745108472337	3.17	0.370859203571921	0.178774587811928	0.319469837439548	0.1278	0.0659	0.0059	0.0025	0.0177	0.0029	0.0031	0.0184	0.1381	0.0111	0.016	0.0063	0.09	0.0159	0.0073	0.0029	0.0033	0.0909	0.0947	0.0082	0.0119	0.0083	0.0313	0.0068	0.0152	0.1938
10	rs72828527	121803027	1.21	0.250745108472337	3.17	0.370859203571921	0.180092964680145	0.362050702933605	0.1277	0.0659	0.0059	0.0025	0.0177	0.0029	0.0031	0.0183	0.1381	0.0112	0.016	0.0063	0.0898	0.0159	0.0074	0.0029	0.0033	0.0909	0.0946	0.0082	0.0119	0.0083	0.0313	0.0068	0.0152	0.1938
10	rs4288683	121814553	1.21	0.250745108472337	3.17	0.370859203571921	0.165723537551898	0.313188263050118	0.1277	0.0659	0.0059	0.0025	0.0177	0.0029	0.0032	0.0183	0.1382	0.0112	0.0159	0.0063	0.0897	0.0159	0.0075	0.0029	0.0032	0.0909	0.0945	0.0082	0.0119	0.0084	0.0314	0.0068	0.0152	0.1937
10	rs78668399	121817494	1.21	0.250745108472337	3.17	0.370859203571921	0.175503119843227	0.349799510442555	0.1277	0.0659	0.0058	0.0025	0.0177	0.0029	0.0032	0.0183	0.1382	0.0112	0.0159	0.0063	0.0896	0.0159	0.0076	0.0029	0.0032	0.0909	0.0945	0.0082	0.0119	0.0084	0.0314	0.0068	0.0152	0.1937
10	rs75733653	121821452	1.21	0.250745108472337	3.17	0.370859203571921	0.176698598661431	0.383072416048527	0.1277	0.066	0.0058	0.0025	0.0178	0.003	0.0032	0.0182	0.1382	0.0113	0.016	0.0063	0.0895	0.0159	0.0076	0.0029	0.0033	0.0908	0.0945	0.0083	0.0118	0.0084	0.0313	0.0069	0.0152	0.1936
10	rs17621444	121821538	1.21	0.250745108472337	3.19	0.341098255896361	0.175214014622895	0.382179258775085	0.1277	0.066	0.0058	0.0025	0.0178	0.003	0.0032	0.0182	0.1382	0.0113	0.016	0.0063	0.0895	0.0159	0.0076	0.0029	0.0033	0.0908	0.0944	0.0083	0.0118	0.0084	0.0313	0.0069	0.0152	0.1936
10	rs945090	121825612	1.22	0.223600634562227	3.19	0.341098255896361	0.103954183279288	0.36066958952465	0.1284	0.0661	0.0058	0.0026	0.018	0.0032	0.0034	0.0185	0.1381	0.0118	0.0164	0.0066	0.0882	0.0161	0.008	0.0031	0.0036	0.0903	0.0948	0.0082	0.0114	0.0084	0.0307	0.0072	0.0152	0.192
10	rs72828546	121842595	1.22	0.223600634562227	3.19	0.341098255896361	0.111203838246846	0.396410088724221	0.1287	0.0659	0.0058	0.0027	0.0181	0.0032	0.0034	0.0187	0.1378	0.0119	0.0165	0.0066	0.0878	0.0161	0.0081	0.0031	0.0036	0.0901	0.0951	0.0083	0.0112	0.0084	0.0305	0.0074	0.0152	0.1915
10	rs11199167	121845435	1.22	0.223600634562227	3.19	0.341098255896361	0.117985503870621	0.437160205110275	0.1289	0.0659	0.0058	0.0027	0.0181	0.0032	0.0034	0.0189	0.1376	0.0121	0.0165	0.0066	0.0875	0.0162	0.0081	0.0031	0.0036	0.0899	0.0953	0.0083	0.0111	0.0084	0.0305	0.0076	0.0152	0.191
10	rs7082497	121850563	1.22	0.223600634562227	3.19	0.341098255896361	0.106935836634696	0.430294027265082	0.1289	0.0659	0.0058	0.0027	0.0181	0.0033	0.0035	0.019	0.1376	0.0121	0.0166	0.0067	0.0874	0.0162	0.0081	0.0031	0.0036	0.0899	0.0953	0.0083	0.011	0.0084	0.0304	0.0077	0.0152	0.1909
10	rs7905002	121852227	1.22	0.223600634562227	3.19	0.341098255896361	0.110435091599307	0.437160205110275	0.129	0.0659	0.0058	0.0027	0.0181	0.0033	0.0034	0.019	0.1375	0.0121	0.0166	0.0067	0.0873	0.0162	0.0081	0.0031	0.0036	0.0897	0.0954	0.0083	0.011	0.0084	0.0304	0.0077	0.0153	0.1908
10	rs61869333	121855186	1.22	0.223600634562227	3.19	0.341098255896361	0.131437740720955	0.501997457561593	0.129	0.0659	0.0058	0.0027	0.0181	0.0033	0.0034	0.019	0.1375	0.0122	0.0165	0.0067	0.0872	0.0163	0.0081	0.0031	0.0036	0.0897	0.0954	0.0083	0.011	0.0084	0.0303	0.0077	0.0153	0.1909
10	rs36030564	121858730	1.22	0.223600634562227	3.19	0.341098255896361	0.136991522727648	0.506804584956283	0.1292	0.066	0.0058	0.0027	0.018	0.0033	0.0034	0.0192	0.1374	0.0122	0.0165	0.0067	0.0871	0.0163	0.0081	0.0031	0.0036	0.0897	0.0954	0.0083	0.011	0.0084	0.0301	0.0077	0.0153	0.191
10	rs78639536	121858915	1.22	0.223600634562227	3.19	0.341098255896361	0.156101161848964	0.521433653134669	0.1292	0.0658	0.0058	0.0027	0.018	0.0033	0.0034	0.0191	0.1374	0.0122	0.0165	0.0066	0.0871	0.0163	0.0081	0.0031	0.0036	0.0897	0.0953	0.0083	0.011	0.0084	0.0302	0.0077	0.0153	0.1913
10	rs72828563	121859599	1.22	0.223600634562227	3.19	0.341098255896361	0.170519206732175	0.545811355570386	0.1292	0.0659	0.0058	0.0027	0.018	0.0033	0.0034	0.0192	0.1374	0.0122	0.0165	0.0066	0.0871	0.0163	0.0081	0.0032	0.0036	0.0896	0.0953	0.0083	0.0109	0.0084	0.0302	0.0077	0.0153	0.1913
10	rs17099540	121868361	1.23	0.19861485684188	3.19	0.341098255896361	0.196619891405822	0.772060723035441	0.1293	0.0662	0.0058	0.0028	0.0182	0.0034	0.0035	0.0194	0.1375	0.0123	0.0168	0.0065	0.0862	0.0164	0.008	0.0033	0.0037	0.0894	0.0952	0.0084	0.0104	0.0086	0.0299	0.0077	0.0153	0.1912
10	rs1929670	121868586	1.23	0.19861485684188	3.19	0.341098255896361	0.188497243407854	0.734018417871888	0.1293	0.0662	0.0058	0.0028	0.0182	0.0034	0.0035	0.0194	0.1375	0.0123	0.0168	0.0065	0.0862	0.0164	0.008	0.0033	0.0037	0.0894	0.0952	0.0084	0.0104	0.0086	0.0299	0.0077	0.0153	0.1912
10	rs4752384	121871353	1.23	0.19861485684188	3.19	0.341098255896361	0.205135887177394	0.825263381294883	0.1292	0.0662	0.0058	0.0028	0.0183	0.0034	0.0035	0.0196	0.1376	0.0123	0.0169	0.0066	0.0863	0.0164	0.0081	0.0033	0.0038	0.0892	0.095	0.0085	0.0103	0.0086	0.0298	0.0077	0.0153	0.191
10	rs4752385	121874555	1.23	0.19861485684188	3.17	0.370859203571921	0.189818507204639	0.761148901606332	0.129	0.0663	0.0059	0.0028	0.0184	0.0034	0.0035	0.0196	0.1375	0.0124	0.0169	0.0066	0.0862	0.0163	0.0081	0.0033	0.0038	0.0896	0.095	0.0086	0.0102	0.0086	0.0296	0.0078	0.0152	0.1907
10	rs17622645	121875612	1.25	0.154769873779188	3.17	0.370859203571921	0.288418044553125	1.10626579696376	0.1283	0.0664	0.0058	0.0029	0.0188	0.0035	0.0035	0.0199	0.1373	0.0122	0.0168	0.0065	0.0865	0.0161	0.0081	0.0036	0.0039	0.0897	0.0952	0.0087	0.0099	0.0087	0.0292	0.008	0.0153	0.1904
10	rs74990736	121875679	1.25	0.154769873779188	3.17	0.370859203571921	0.314232152744844	1.06466047177005	0.128	0.0664	0.0057	0.0029	0.0189	0.0035	0.0035	0.02	0.1372	0.0121	0.0169	0.0065	0.0866	0.016	0.0082	0.0037	0.0039	0.0897	0.0952	0.0087	0.0098	0.0087	0.0291	0.008	0.0154	0.1903
10	rs3931546	121875895	1.26	0.135727966888585	3.17	0.370859203571921	0.387756158350388	1.20241122211318	0.1275	0.0667	0.0056	0.003	0.0189	0.0036	0.0035	0.0202	0.137	0.012	0.017	0.0066	0.087	0.016	0.0083	0.004	0.004	0.0896	0.0952	0.0087	0.0096	0.0088	0.0288	0.0083	0.0152	0.1899
10	rs10788037	121876227	1.27	0.118479912290321	3.17	0.370859203571921	0.443298491708996	1.25960152031089	0.1267	0.0676	0.0058	0.0031	0.0192	0.0036	0.0036	0.0204	0.1364	0.0118	0.017	0.0067	0.0875	0.0163	0.0086	0.0043	0.0041	0.089	0.095	0.0088	0.0091	0.0091	0.0285	0.0085	0.0153	0.1891
10	rs978484	121877412	1.31	0.0654431371829849	3.16	0.386381943985473	0.767590251454964	1.82943247673783	0.127	0.0699	0.0057	0.0036	0.02	0.004	0.0035	0.0206	0.1345	0.0126	0.0177	0.0063	0.0872	0.0165	0.009	0.0046	0.0041	0.0896	0.0968	0.0088	0.0088	0.0091	0.0258	0.0083	0.0147	0.186
10	rs17099606	121880720	1.33	0.0470797710233837	3.16	0.386381943985473	0.724612703341213	1.70050747584111	0.1271	0.0702	0.0057	0.0037	0.0203	0.004	0.0035	0.0203	0.1349	0.0127	0.0179	0.0062	0.0873	0.0164	0.0091	0.0048	0.0042	0.0889	0.0973	0.0089	0.0088	0.009	0.0254	0.0082	0.0145	0.1857
10	rs10749347	121891939	1.32	0.055666547717423	3.16	0.386381943985473	0.701873655929022	0.5619797142205	0.1274	0.0714	0.0057	0.004	0.0215	0.004	0.0035	0.0192	0.1364	0.0129	0.0187	0.006	0.0879	0.0158	0.0092	0.0053	0.0045	0.0865	0.099	0.009	0.0087	0.0085	0.0241	0.0078	0.0138	0.1844
10	rs76158685	121892605	1.32	0.055666547717423	3.16	0.386381943985473	0.72528636219129	0.599524926517644	0.1274	0.0714	0.0057	0.004	0.0215	0.004	0.0035	0.0192	0.1364	0.0129	0.0187	0.006	0.088	0.0158	0.0092	0.0053	0.0045	0.0864	0.099	0.009	0.0087	0.0085	0.0241	0.0078	0.0138	0.1845
10	rs7903350	121899129	1.32	0.055666547717423	3.17	0.370859203571921	0.613079005741673	0.370621581428709	0.1274	0.0716	0.0057	0.004	0.0215	0.004	0.0035	0.0192	0.1363	0.0129	0.0188	0.006	0.088	0.0158	0.0091	0.0053	0.0045	0.0864	0.099	0.0089	0.0087	0.0085	0.0241	0.0077	0.0138	0.1845
10	rs928381	121902150	1.32	0.055666547717423	3.14	0.418735639412168	0.587308466083923	0.320197003853536	0.1276	0.0717	0.0057	0.0039	0.0216	0.0039	0.0035	0.0193	0.1363	0.0128	0.0189	0.006	0.0881	0.0158	0.009	0.0053	0.0045	0.0865	0.0992	0.0088	0.0086	0.0084	0.0239	0.0077	0.0137	0.1843
10	rs4529826	121932750	1.32	0.055666547717423	3.14	0.418735639412168	0.394797009350411	0.232255797695451	0.1286	0.0714	0.0058	0.0039	0.0219	0.004	0.0034	0.0197	0.1369	0.0127	0.019	0.0061	0.0889	0.0159	0.0087	0.0054	0.0045	0.0874	0.0983	0.0087	0.0086	0.0082	0.0235	0.0073	0.0135	0.1832
10	rs77035602	121932975	1.32	0.055666547717423	3.13	0.435575753324506	0.417744392671335	0.238208322460195	0.1286	0.0714	0.0058	0.0039	0.0219	0.004	0.0034	0.0197	0.1369	0.0127	0.0192	0.0061	0.0889	0.0159	0.0086	0.0054	0.0045	0.0874	0.0983	0.0087	0.0086	0.0082	0.0235	0.0073	0.0134	0.1832
10	rs35540100	121941724	1.31	0.0654431371829849	3.13	0.435575753324506	0.355004798200925	0.183612949130593	0.1286	0.0713	0.0057	0.0039	0.0219	0.004	0.0035	0.0198	0.137	0.0127	0.0191	0.0061	0.0893	0.0159	0.0086	0.0053	0.0045	0.0877	0.0981	0.0087	0.0086	0.0082	0.0234	0.0073	0.0134	0.183
10	rs73358118	121949058	1.31	0.0654431371829849	3.13	0.435575753324506	0.261832716408206	0.108097900011537	0.1286	0.071	0.0057	0.0039	0.022	0.0039	0.0035	0.0201	0.1373	0.0127	0.0191	0.0061	0.0901	0.0158	0.0085	0.0053	0.0045	0.088	0.0979	0.0085	0.0086	0.0082	0.0234	0.0072	0.0133	0.1825
10	rs1929697	121956306	1.31	0.0654431371829849	3.13	0.435575753324506	0.210512273663319	0.0588934940657599	0.1287	0.0711	0.0057	0.0039	0.022	0.0039	0.0035	0.0201	0.1377	0.0127	0.0191	0.006	0.0905	0.0158	0.0085	0.0052	0.0045	0.088	0.0978	0.0085	0.0086	0.0082	0.0234	0.0072	0.0133	0.182
10	rs1929689	121962211	1.31	0.0654431371829849	3.13	0.435575753324506	0.211959236921818	0.0582409414677348	0.1287	0.0711	0.0057	0.0039	0.022	0.0039	0.0035	0.0201	0.1379	0.0127	0.0192	0.006	0.0906	0.0159	0.0085	0.0052	0.0044	0.0881	0.0977	0.0085	0.0086	0.0082	0.0234	0.0072	0.0133	0.1816
10	rs10788055	121962608	1.31	0.0654431371829849	3.14	0.418735639412168	0.214991666976955	0.0585015898902488	0.1287	0.0712	0.0057	0.0039	0.022	0.0039	0.0035	0.0201	0.1379	0.0127	0.0191	0.006	0.0907	0.0159	0.0085	0.0052	0.0044	0.0881	0.0977	0.0085	0.0086	0.0082	0.0234	0.0072	0.0133	0.1817
10	rs1929667	121966798	1.31	0.0654431371829849	3.14	0.418735639412168	0.251357282617938	0.068838382882819	0.1288	0.071	0.0056	0.0039	0.022	0.0039	0.0035	0.0202	0.1379	0.0126	0.0191	0.0059	0.0907	0.0159	0.0084	0.0051	0.0045	0.0882	0.0978	0.0085	0.0085	0.0081	0.0234	0.0071	0.0132	0.1818
10	rs118100686	121966812	1.31	0.0654431371829849	3.14	0.418735639412168	0.258225132981481	0.0748096758917711	0.1288	0.071	0.0056	0.0039	0.022	0.0039	0.0035	0.0202	0.1379	0.0126	0.0191	0.0059	0.0908	0.0159	0.0084	0.0051	0.0045	0.0881	0.0978	0.0085	0.0085	0.0081	0.0234	0.0071	0.0132	0.1819
10	rs9943309	121968479	1.31	0.0654431371829849	3.14	0.418735639412168	0.223362323524933	0.0730826690391564	0.1296	0.0703	0.0058	0.0039	0.022	0.0038	0.0034	0.0204	0.1388	0.0126	0.0192	0.0057	0.0908	0.0161	0.0083	0.0051	0.0043	0.0884	0.097	0.0084	0.0085	0.0079	0.0228	0.0071	0.013	0.1828
10	rs914483	121968567	1.31	0.0654431371829849	3.14	0.418735639412168	0.224525201431714	0.0759702103704324	0.1296	0.0702	0.0058	0.0038	0.0221	0.0038	0.0034	0.0204	0.139	0.0125	0.0192	0.0057	0.0908	0.0162	0.0083	0.0051	0.0043	0.0885	0.0968	0.0085	0.0085	0.0078	0.0227	0.0071	0.013	0.183
10	rs61872341	121969819	1.31	0.0654431371829849	3.15	0.402339212139645	0.223237929273114	0.0413260075238987	0.1291	0.069	0.006	0.0035	0.0222	0.0032	0.0031	0.0203	0.1405	0.0123	0.0195	0.0058	0.0899	0.0164	0.0083	0.0049	0.0041	0.0904	0.097	0.0088	0.0082	0.0078	0.0226	0.0069	0.0129	0.1836
10	rs74684035	121983037	1.31	0.0654431371829849	3.15	0.402339212139645	0.150754219292922	0.0129675137212098	0.129	0.0689	0.0061	0.0034	0.0222	0.0032	0.003	0.0203	0.1407	0.0123	0.0195	0.0058	0.0898	0.0165	0.0083	0.0049	0.0041	0.0906	0.097	0.0088	0.0082	0.0078	0.0226	0.0069	0.0129	0.1836
10	rs1929664	121983896	1.31	0.0654431371829849	3.15	0.402339212139645	0.146653496592268	0.0117115800005515	0.129	0.0688	0.0061	0.0034	0.0222	0.0032	0.003	0.0203	0.1407	0.0123	0.0195	0.0058	0.0898	0.0165	0.0083	0.0049	0.0041	0.0906	0.0971	0.0088	0.0082	0.0077	0.0227	0.0069	0.0129	0.1836
10	rs78457859	121985370	1.31	0.0654431371829849	3.15	0.402339212139645	0.145971158988548	0.0118342623098004	0.129	0.0688	0.0061	0.0034	0.0222	0.0032	0.003	0.0203	0.1407	0.0123	0.0195	0.0058	0.0898	0.0164	0.0083	0.0049	0.0041	0.0906	0.0971	0.0088	0.0082	0.0077	0.0227	0.0068	0.0129	0.1836
10	rs1929663	121987515	1.31	0.0654431371829849	3.16	0.386381943985473	0.140612290605627	0.0128069902362815	0.129	0.0688	0.0061	0.0034	0.0222	0.0033	0.0031	0.0203	0.1408	0.0123	0.0195	0.0058	0.0898	0.0164	0.0083	0.0049	0.0041	0.0906	0.0972	0.0088	0.0081	0.0077	0.0227	0.0068	0.0128	0.1835
10	rs74613939	121999995	1.31	0.0654431371829849	3.15	0.402339212139645	0.149533410935599	0.0159209423280434	0.129	0.0687	0.0061	0.0034	0.0222	0.0033	0.0031	0.0203	0.1407	0.0123	0.0195	0.0058	0.0898	0.0164	0.0083	0.0049	0.0041	0.0906	0.0972	0.0088	0.0081	0.0077	0.0227	0.0068	0.0128	0.1836
10	rs10732818	122005323	1.31	0.0654431371829849	3.15	0.402339212139645	0.149500497769314	0.0185150433574703	0.1289	0.0687	0.0061	0.0034	0.0222	0.0032	0.0031	0.0203	0.1407	0.0123	0.0195	0.0058	0.0898	0.0165	0.0083	0.0049	0.0042	0.0906	0.0971	0.0088	0.0081	0.0077	0.0228	0.0068	0.0128	0.1837
10	rs2420666	122006879	1.31	0.0654431371829849	3.15	0.402339212139645	0.148744680841544	0.0222563817634736	0.1291	0.0687	0.0061	0.0034	0.0222	0.0032	0.0031	0.0203	0.1408	0.0123	0.0195	0.0058	0.0898	0.0165	0.0083	0.0049	0.0042	0.0906	0.0969	0.0088	0.0081	0.0076	0.0228	0.0068	0.0128	0.1838
10	rs117433859	122014300	1.31	0.0654431371829849	3.16	0.386381943985473	0.12141097687599	0.0130320049910256	0.1285	0.0686	0.0061	0.0034	0.0223	0.0032	0.0032	0.0201	0.1415	0.0124	0.0196	0.0059	0.0894	0.0167	0.0084	0.0048	0.0042	0.0902	0.0968	0.009	0.0082	0.0076	0.0229	0.0068	0.0127	0.1841
10	rs10886648	122015574	1.31	0.0654431371829849	3.16	0.386381943985473	0.118156782760448	0.0118650341543469	0.1285	0.0687	0.0061	0.0034	0.0223	0.0032	0.0032	0.0201	0.1415	0.0124	0.0196	0.0059	0.0894	0.0167	0.0084	0.0047	0.0042	0.0901	0.0968	0.009	0.0082	0.0076	0.0229	0.0068	0.0127	0.1841
10	rs10510063	122020617	1.31	0.0654431371829849	3.16	0.386381943985473	0.118557025291325	0.0120505153793336	0.1284	0.0687	0.0061	0.0034	0.0224	0.0032	0.0032	0.0201	0.1415	0.0124	0.0196	0.0059	0.0894	0.0167	0.0084	0.0047	0.0042	0.0901	0.0967	0.009	0.0082	0.0076	0.0229	0.0068	0.0127	0.1842
10	rs1929679	122021938	1.32	0.055666547717423	3.16	0.386381943985473	0.0997339098880588	0.0122374530174724	0.1287	0.0688	0.0061	0.0033	0.0224	0.0032	0.0031	0.0201	0.142	0.0124	0.0194	0.0059	0.0895	0.0167	0.0083	0.0045	0.0042	0.0901	0.0963	0.009	0.0082	0.0076	0.0229	0.0067	0.0126	0.1845
10	rs76086922	122023363	1.32	0.055666547717423	3.16	0.386381943985473	0.0862141497850172	0.0137520216307888	0.1287	0.0688	0.0061	0.0033	0.0225	0.0032	0.0031	0.0201	0.1423	0.0124	0.0192	0.0059	0.0893	0.0167	0.0082	0.0044	0.0042	0.0901	0.0962	0.009	0.0081	0.0076	0.023	0.0067	0.0126	0.1849
10	rs73360164	122025100	1.32	0.055666547717423	3.16	0.386381943985473	0.0790482708160455	0.0122687507879391	0.1287	0.0688	0.0061	0.0033	0.0225	0.0032	0.0031	0.0201	0.1425	0.0124	0.0192	0.0059	0.0892	0.0167	0.0082	0.0044	0.0042	0.09	0.0961	0.009	0.0081	0.0076	0.023	0.0067	0.0126	0.185
10	rs34772344	122033311	1.33	0.0470797710233837	3.16	0.386381943985473	0.0300842479185938	0.0140521706072025	0.128	0.0686	0.0061	0.0032	0.0227	0.0034	0.003	0.0197	0.1459	0.0121	0.0187	0.0062	0.0872	0.0166	0.0076	0.0042	0.0045	0.089	0.0946	0.0092	0.0081	0.0077	0.0239	0.0064	0.0127	0.187
10	rs10510066	122033526	1.33	0.0470797710233837	3.16	0.386381943985473	0.0269579404252395	0.00972549329185568	0.1279	0.0686	0.0061	0.0032	0.0228	0.0034	0.003	0.0197	0.1461	0.0121	0.0187	0.0062	0.087	0.0166	0.0076	0.0042	0.0045	0.0889	0.0945	0.0092	0.0081	0.0077	0.0239	0.0064	0.0127	0.1871
10	rs2420680	122035486	1.33	0.0470797710233837	3.16	0.386381943985473	0.0225373273643121	0.00872416374101251	0.128	0.0686	0.0061	0.0032	0.0228	0.0034	0.003	0.0197	0.1464	0.0121	0.0186	0.0063	0.0867	0.0166	0.0076	0.0042	0.0046	0.089	0.0943	0.0092	0.0081	0.0077	0.024	0.0064	0.0128	0.1872
10	rs76085685	122036018	1.33	0.0470797710233837	3.16	0.386381943985473	0.0244067960291105	0.00986510719793148	0.128	0.0686	0.0061	0.0032	0.0228	0.0034	0.003	0.0197	0.1466	0.0121	0.0186	0.0063	0.0867	0.0166	0.0076	0.0042	0.0046	0.0889	0.0942	0.0092	0.0081	0.0077	0.024	0.0064	0.0128	0.1872
10	rs79913728	122037978	1.34	0.0395827626793828	3.16	0.386381943985473	0.0224246018886036	0.00896256560541821	0.1278	0.0685	0.0062	0.0032	0.0229	0.0034	0.003	0.0196	0.1476	0.012	0.0185	0.0063	0.0866	0.0167	0.0076	0.0041	0.0046	0.0889	0.0938	0.0092	0.0081	0.0076	0.0239	0.0064	0.0128	0.187
10	rs4339955	122041934	1.34	0.0395827626793828	3.16	0.386381943985473	0.0167383541079437	0.00800374386531037	0.1277	0.0685	0.0063	0.0032	0.023	0.0034	0.003	0.0195	0.1484	0.012	0.0183	0.0063	0.0865	0.0168	0.0076	0.0041	0.0047	0.0889	0.0934	0.0092	0.0081	0.0075	0.0239	0.0064	0.0129	0.187
10	rs61871524	122042768	1.34	0.0395827626793828	3.14	0.418735639412168	0.0177215504798999	0.00813002667673375	0.1277	0.0685	0.0063	0.0032	0.0229	0.0034	0.003	0.0195	0.1485	0.012	0.0183	0.0063	0.0866	0.0168	0.0076	0.0041	0.0047	0.0889	0.0934	0.0092	0.0081	0.0075	0.0239	0.0064	0.0129	0.187
10	rs77437002	122051905	1.34	0.0395827626793828	3.14	0.418735639412168	0.0165721942436122	0.0084114672849878	0.1278	0.0684	0.0062	0.0031	0.0228	0.0034	0.0029	0.0193	0.1488	0.012	0.0181	0.0063	0.0868	0.0169	0.0076	0.0039	0.0046	0.0889	0.0933	0.0092	0.008	0.0075	0.0239	0.0064	0.0129	0.1874
10	rs41526846	122051957	1.34	0.0395827626793828	3.14	0.418735639412168	0.0165571491238514	0.0084114672849878	0.1278	0.0684	0.0062	0.0031	0.0228	0.0034	0.0029	0.0193	0.1488	0.012	0.0181	0.0063	0.0868	0.0169	0.0076	0.0039	0.0046	0.0889	0.0933	0.0092	0.008	0.0075	0.0239	0.0064	0.0129	0.1874
10	rs75047724	122056775	1.34	0.0395827626793828	3.13	0.435575753324506	0.0161916701394163	0.00859315483207594	0.1278	0.0684	0.0061	0.0031	0.0228	0.0034	0.0028	0.0192	0.1489	0.012	0.0181	0.0063	0.0869	0.0169	0.0077	0.0039	0.0046	0.0889	0.0933	0.0092	0.008	0.0075	0.0239	0.0064	0.0129	0.1875
10	rs79009794	122056971	1.34	0.0395827626793828	3.13	0.435575753324506	0.0161768798220558	0.00856707623870616	0.1278	0.0684	0.0061	0.0031	0.0228	0.0034	0.0028	0.0192	0.1489	0.012	0.0181	0.0063	0.0869	0.0169	0.0077	0.0039	0.0046	0.0889	0.0933	0.0092	0.008	0.0075	0.0239	0.0064	0.0129	0.1875
10	rs2901224	122062871	1.34	0.0395827626793828	3.13	0.435575753324506	0.0151942694535809	0.00859315483207594	0.1279	0.0684	0.0061	0.0031	0.0228	0.0034	0.0028	0.0192	0.1489	0.0119	0.018	0.0063	0.0869	0.0169	0.0076	0.0039	0.0046	0.0889	0.0933	0.0092	0.008	0.0075	0.0239	0.0064	0.0129	0.1875
10	rs4595463	122070550	1.34	0.0395827626793828	3.13	0.435575753324506	0.0129436950921385	0.0116810107217955	0.1276	0.0684	0.006	0.0031	0.0227	0.0033	0.0028	0.0192	0.1489	0.0119	0.0181	0.0062	0.0874	0.0169	0.0075	0.0038	0.0046	0.0893	0.0934	0.0092	0.008	0.0075	0.0239	0.0063	0.013	0.1875
10	rs6585606	122077578	1.34	0.0395827626793828	3.13	0.435575753324506	0.0158103437055719	0.00864543521770959	0.1274	0.0676	0.006	0.0032	0.023	0.0032	0.0028	0.0193	0.1492	0.0118	0.0181	0.0063	0.0888	0.0168	0.0074	0.0038	0.0046	0.0888	0.0933	0.0092	0.0081	0.0074	0.0242	0.0064	0.013	0.1875
10	rs7084556	122079463	1.35	0.0330775438811865	3.13	0.435575753324506	0.0184760059737217	0.0104915395644721	0.1273	0.0676	0.006	0.0032	0.023	0.0031	0.0027	0.0193	0.1492	0.0118	0.0181	0.0062	0.0889	0.0168	0.0074	0.0038	0.0046	0.0888	0.0933	0.0092	0.0081	0.0075	0.0243	0.0062	0.013	0.1875
10	rs3847500	122088155	1.35	0.0330775438811865	3.12	0.452863978564029	0.0190362020262704	0.00854103871621972	0.1272	0.0675	0.006	0.0032	0.023	0.003	0.0027	0.0194	0.1493	0.0118	0.0181	0.0063	0.0891	0.0167	0.0074	0.0038	0.0046	0.0887	0.0932	0.0092	0.0082	0.0075	0.0243	0.0063	0.0131	0.1875
10	rs7068990	122088912	1.35	0.0330775438811865	3.12	0.452863978564029	0.0347704495012622	0.00548610554891248	0.1273	0.0676	0.006	0.0032	0.023	0.003	0.0027	0.0194	0.1491	0.0118	0.0181	0.0063	0.0883	0.0167	0.0081	0.0038	0.0046	0.0886	0.0933	0.0092	0.0082	0.0075	0.0243	0.0063	0.0131	0.1874
10	rs58323739	122093894	1.35	0.0330775438811865	3.12	0.452863978564029	0.0462867666433603	0.0046752885934446	0.1269	0.0675	0.006	0.0033	0.023	0.0031	0.0028	0.0193	0.1488	0.0118	0.018	0.0063	0.0883	0.0165	0.0082	0.0038	0.0047	0.0887	0.093	0.0093	0.0083	0.0075	0.0244	0.0062	0.0133	0.1878
10	rs11819153	122101961	1.35	0.0330775438811865	3.12	0.452863978564029	0.0487438471288345	0.00403778469643202	0.1269	0.0675	0.006	0.0034	0.023	0.0031	0.0028	0.0192	0.1486	0.0118	0.0179	0.0062	0.088	0.0164	0.0082	0.0038	0.0047	0.0888	0.093	0.0093	0.0083	0.0076	0.0244	0.0062	0.0135	0.1882
10	rs79751936	122119309	1.36	0.0274689319808498	3.11	0.470604638115432	0.0424739666385225	0.00269759498794566	0.1263	0.0674	0.006	0.0034	0.023	0.0031	0.0029	0.0195	0.1487	0.0118	0.0178	0.0063	0.0864	0.0164	0.0083	0.0037	0.0047	0.0886	0.0942	0.0093	0.0083	0.0076	0.0244	0.0063	0.0137	0.1888
10	rs76952965	122120621	1.36	0.0274689319808498	3.11	0.470604638115432	0.0442466247713101	0.0026556328166852	0.1263	0.0674	0.006	0.0034	0.023	0.0031	0.0029	0.0195	0.1486	0.0118	0.0178	0.0063	0.0864	0.0164	0.0082	0.0037	0.0047	0.0886	0.0942	0.0093	0.0083	0.0076	0.0244	0.0063	0.0137	0.1889
10	rs10886673	122124448	1.39	0.0151271827325212	3.05	0.586779315918157	0.0324959423270601	0.0192130934442675	0.1261	0.0676	0.0056	0.0038	0.0223	0.0032	0.0032	0.0194	0.1519	0.0113	0.0178	0.0062	0.0859	0.0163	0.0078	0.0028	0.0042	0.0898	0.0918	0.0094	0.0084	0.0072	0.0251	0.0054	0.0147	0.1894
10	rs114948953	122126808	1.39	0.0151271827325212	3.05	0.586779315918157	0.0308658092884581	0.0252009633961589	0.1262	0.0676	0.0056	0.0038	0.0222	0.0032	0.0032	0.0193	0.152	0.0113	0.0177	0.0062	0.0861	0.0162	0.0077	0.0027	0.0042	0.0898	0.0919	0.0094	0.0083	0.0072	0.0251	0.0054	0.0146	0.1895
10	rs117784500	122129592	1.39	0.0151271827325212	3.05	0.586779315918157	0.0302812200474787	0.0245804780415824	0.1262	0.0676	0.0056	0.0038	0.0222	0.0032	0.0032	0.0193	0.152	0.0113	0.0177	0.0062	0.0862	0.0162	0.0077	0.0027	0.0042	0.0898	0.0919	0.0094	0.0083	0.0072	0.0251	0.0054	0.0146	0.1895
10	rs112798242	122130913	1.39	0.0151271827325212	3.05	0.586779315918157	0.0299227146316239	0.0255139579225171	0.1262	0.0676	0.0056	0.0038	0.0222	0.0032	0.0032	0.0192	0.152	0.0113	0.0177	0.0062	0.0862	0.0162	0.0077	0.0027	0.0042	0.0898	0.0919	0.0094	0.0083	0.0072	0.0251	0.0054	0.0146	0.1895
10	rs72834223	122138626	1.39	0.0151271827325212	3.05	0.586779315918157	0.027823355668505	0.0254691323024984	0.1263	0.0676	0.0056	0.0038	0.0222	0.0032	0.0032	0.0192	0.152	0.0113	0.0177	0.0062	0.0862	0.0162	0.0077	0.0027	0.0042	0.0898	0.0919	0.0094	0.0083	0.0071	0.0253	0.0054	0.0147	0.1894
10	rs11199304	122139860	1.39	0.0151271827325212	3.05	0.586779315918157	0.0265959943924131	0.0226784348351235	0.1263	0.0676	0.0056	0.0038	0.0222	0.0032	0.0033	0.0193	0.1521	0.0113	0.0177	0.0062	0.0862	0.0162	0.0076	0.0027	0.0042	0.0898	0.0918	0.0094	0.0083	0.0072	0.0253	0.0054	0.0147	0.1894
10	rs74493970	122141196	1.39	0.0151271827325212	3.05	0.586779315918157	0.025809827368767	0.0224247463605548	0.1264	0.0676	0.0056	0.0038	0.0222	0.0032	0.0033	0.0193	0.1521	0.0113	0.0177	0.0062	0.0863	0.0162	0.0076	0.0027	0.0042	0.0898	0.0918	0.0094	0.0083	0.0072	0.0253	0.0054	0.0147	0.1894
10	rs116967544	122143326	1.39	0.0151271827325212	3.05	0.586779315918157	0.0232511185856625	0.0198441420362906	0.1264	0.0676	0.0056	0.0038	0.0222	0.0032	0.0033	0.0193	0.1521	0.0113	0.0177	0.0062	0.0863	0.0162	0.0076	0.0027	0.0042	0.0898	0.0918	0.0093	0.0083	0.0072	0.0253	0.0054	0.0147	0.1894
10	rs7101199	122154223	1.39	0.0151271827325212	3.05	0.586779315918157	0.0182569457701975	0.0177542473041961	0.1264	0.0676	0.0056	0.0038	0.0221	0.0032	0.0033	0.0192	0.1521	0.0113	0.0177	0.0063	0.0864	0.0161	0.0076	0.0027	0.0042	0.0897	0.0918	0.0093	0.0082	0.0072	0.0253	0.0054	0.0147	0.1893
10	rs11595096	122155151	1.39	0.0151271827325212	3.05	0.586779315918157	0.0184597138538135	0.0183233797119681	0.1264	0.0676	0.0056	0.0038	0.0221	0.0032	0.0033	0.0192	0.1521	0.0113	0.0177	0.0063	0.0864	0.0161	0.0076	0.0027	0.0042	0.0897	0.0918	0.0093	0.0082	0.0072	0.0253	0.0054	0.0147	0.1893
10	rs117312013	122167303	1.39	0.0151271827325212	3.04	0.607799794750251	0.0232511185856625	0.022805792204926	0.1266	0.0676	0.0056	0.0037	0.0222	0.0031	0.0033	0.0192	0.152	0.0112	0.0178	0.0063	0.0862	0.0161	0.0076	0.0027	0.0042	0.0898	0.0919	0.0093	0.0083	0.0071	0.0253	0.0054	0.0147	0.1891
10	rs34483035	122168630	1.39	0.0151271827325212	3.05	0.586779315918157	0.0239220145614038	0.0225514194646448	0.1267	0.0676	0.0056	0.0037	0.0222	0.0031	0.0033	0.0192	0.152	0.0112	0.0179	0.0062	0.0861	0.0162	0.0076	0.0026	0.0042	0.0899	0.092	0.0093	0.0084	0.0071	0.0254	0.0054	0.0148	0.1889
10	rs7094737	122169953	1.39	0.0151271827325212	3.05	0.586779315918157	0.0230783479872074	0.020083339328923	0.1268	0.0676	0.0056	0.0037	0.0222	0.0031	0.0033	0.0192	0.152	0.0112	0.0179	0.0062	0.0861	0.0162	0.0076	0.0026	0.0042	0.0899	0.092	0.0093	0.0084	0.0071	0.0254	0.0054	0.0148	0.1889
10	rs79205091	122170588	1.39	0.0151271827325212	3.04	0.607799794750251	0.0232703724887023	0.0208906907801202	0.1268	0.0676	0.0056	0.0037	0.0222	0.0031	0.0033	0.0192	0.152	0.0112	0.0179	0.0062	0.086	0.0162	0.0076	0.0026	0.0042	0.0899	0.0921	0.0093	0.0084	0.0071	0.0254	0.0054	0.0148	0.1889
10	rs61871661	122172340	1.39	0.0151271827325212	3.04	0.607799794750251	0.0253461566992795	0.0251118729826541	0.1268	0.0676	0.0056	0.0037	0.0222	0.0031	0.0033	0.0192	0.1521	0.0112	0.0179	0.0062	0.086	0.0162	0.0075	0.0026	0.0042	0.0899	0.0921	0.0093	0.0084	0.0071	0.0254	0.0054	0.0148	0.1889
10	rs78285563	122174621	1.41	0.00982251502104145	3.05	0.586779315918157	0.0246367541111684	0.05739727393325	0.128	0.0673	0.0057	0.0036	0.0217	0.0028	0.0033	0.0193	0.1529	0.0112	0.0181	0.0059	0.0866	0.0162	0.0067	0.0025	0.0043	0.09	0.0918	0.0092	0.0085	0.0071	0.0262	0.0051	0.0149	0.1878
10	rs75928082	122174688	1.41	0.00982251502104145	3.05	0.586779315918157	0.0256752620463922	0.0569451762326892	0.1281	0.0673	0.0057	0.0035	0.0216	0.0028	0.0033	0.0193	0.1529	0.0112	0.0181	0.0059	0.0867	0.0162	0.0066	0.0025	0.0043	0.0899	0.0918	0.0092	0.0085	0.0071	0.0262	0.0051	0.0149	0.1878
10	rs17626103	122180150	1.42	0.00783139845189536	3.05	0.586779315918157	0.0310427220513043	0.102956120694023	0.129	0.067	0.0055	0.0034	0.0211	0.0028	0.0031	0.0193	0.1534	0.0113	0.0182	0.0057	0.0875	0.0164	0.0062	0.0023	0.0042	0.0897	0.0918	0.0092	0.0085	0.0069	0.0267	0.0049	0.0148	0.1874
10	rs78215120	122184542	1.41	0.00982251502104145	3.04	0.607799794750251	0.029226021345037	0.0912380688461112	0.129	0.0669	0.0055	0.0033	0.021	0.0028	0.0031	0.0193	0.1534	0.0113	0.0182	0.0057	0.0876	0.0164	0.0061	0.0023	0.0042	0.0897	0.0918	0.0092	0.0085	0.0069	0.0267	0.0049	0.0149	0.1874
10	rs117785216	122186547	1.41	0.00982251502104145	3.03	0.629303794260587	0.0308893566084571	0.104852248394759	0.1291	0.0669	0.0055	0.0033	0.021	0.0028	0.0031	0.0193	0.1535	0.0113	0.0182	0.0057	0.0876	0.0164	0.0061	0.0023	0.0042	0.0897	0.0918	0.0092	0.0085	0.0069	0.0268	0.0049	0.0149	0.1873
10	rs77357475	122190172	1.41	0.00982251502104145	3.03	0.629303794260587	0.0332339252154273	0.0983152572571123	0.1291	0.0669	0.0055	0.0033	0.0209	0.0028	0.0031	0.0193	0.1535	0.0112	0.0182	0.0056	0.0879	0.0164	0.0061	0.0023	0.0042	0.0896	0.0919	0.0092	0.0085	0.0068	0.0268	0.005	0.015	0.1873
10	rs72834262	122190393	1.41	0.00982251502104145	3.03	0.629303794260587	0.033870353197615	0.107679661383449	0.1291	0.0669	0.0055	0.0033	0.0209	0.0028	0.0031	0.0193	0.1536	0.0112	0.0182	0.0055	0.088	0.0164	0.0061	0.0023	0.0042	0.0896	0.0919	0.0093	0.0085	0.0067	0.0268	0.005	0.0149	0.1873
10	rs76346196	122190692	1.41	0.00982251502104145	3.03	0.629303794260587	0.0343373643858685	0.108014202389962	0.1291	0.0669	0.0055	0.0033	0.0209	0.0028	0.0031	0.0193	0.1536	0.0112	0.0182	0.0055	0.088	0.0164	0.0061	0.0023	0.0042	0.0896	0.0919	0.0093	0.0085	0.0067	0.0268	0.005	0.0149	0.1873
10	rs76321081	122192901	1.41	0.00982251502104145	3.03	0.629303794260587	0.03280202685425	0.102791874711138	0.1291	0.0669	0.0055	0.0033	0.0209	0.0028	0.0031	0.0193	0.1537	0.0112	0.0182	0.0055	0.088	0.0164	0.006	0.0023	0.0042	0.0897	0.0918	0.0093	0.0085	0.0067	0.0269	0.005	0.0149	0.1872
10	rs35180373	122194617	1.41	0.00982251502104145	3.03	0.629303794260587	0.0271294730075573	0.0983152572571123	0.1291	0.0668	0.0055	0.0033	0.0209	0.0028	0.0031	0.0193	0.1537	0.0112	0.0182	0.0055	0.0881	0.0164	0.006	0.0023	0.0042	0.0897	0.0918	0.0093	0.0085	0.0067	0.0269	0.005	0.015	0.1872
10	rs61871663	122196149	1.41	0.00982251502104145	3.03	0.629303794260587	0.0271724769542148	0.0991233950663608	0.1293	0.0668	0.0055	0.0033	0.021	0.0028	0.0031	0.0193	0.1537	0.0113	0.0182	0.0054	0.0882	0.0164	0.006	0.0023	0.0042	0.0895	0.0919	0.0093	0.0084	0.0067	0.0268	0.0049	0.0151	0.1874
10	rs10886687	122197524	1.41	0.00982251502104145	3.03	0.629303794260587	0.031030905753154	0.105017761869895	0.1293	0.0668	0.0055	0.0033	0.021	0.0028	0.0031	0.0193	0.1537	0.0113	0.0182	0.0053	0.0882	0.0164	0.006	0.0023	0.0042	0.0895	0.0919	0.0093	0.0084	0.0067	0.0267	0.0049	0.0151	0.1874
10	rs2148475	122202566	1.41	0.00982251502104145	3.03	0.629303794260587	0.0331596048385736	0.108432939731538	0.1292	0.0668	0.0055	0.0033	0.021	0.0028	0.0031	0.0193	0.1537	0.0113	0.0182	0.0053	0.0881	0.0163	0.006	0.0023	0.0042	0.0895	0.092	0.0093	0.0085	0.0066	0.0266	0.0049	0.0152	0.1874
10	rs74159413	122214931	1.42	0.00783139845189536	3.03	0.629303794260587	0.0233958020248999	0.0960662935999257	0.1293	0.0666	0.0056	0.0033	0.0208	0.0029	0.0031	0.0192	0.1541	0.0115	0.0182	0.0053	0.0871	0.0163	0.006	0.0025	0.0041	0.0892	0.0922	0.0094	0.0092	0.0067	0.0266	0.005	0.0151	0.1874
10	rs77432104	122215546	1.42	0.00783139845189536	3.03	0.629303794260587	0.019329310873864	0.086969890460622	0.1292	0.0666	0.0057	0.0033	0.0208	0.003	0.0031	0.0192	0.1542	0.0116	0.0182	0.0053	0.0868	0.0163	0.0061	0.0025	0.0041	0.0891	0.0922	0.0094	0.0094	0.0067	0.0265	0.0051	0.0151	0.1874
10	rs67319648	122216862	1.42	0.00783139845189536	3.03	0.629303794260587	0.0156221815467013	0.0692580629845816	0.1291	0.0663	0.0057	0.0033	0.0207	0.003	0.0032	0.0191	0.1546	0.0116	0.0182	0.0053	0.086	0.0162	0.0061	0.0027	0.0041	0.0887	0.0926	0.0094	0.01	0.0069	0.0265	0.0051	0.015	0.1873
10	rs2148477	122218993	1.42	0.00783139845189536	3.04	0.607799794750251	0.0123221794071492	0.0849046189092807	0.129	0.0658	0.0058	0.0033	0.0206	0.0035	0.0033	0.0191	0.1548	0.0117	0.0183	0.0053	0.0854	0.0163	0.0061	0.003	0.0041	0.0882	0.0929	0.0096	0.0101	0.0069	0.0265	0.0052	0.0149	0.187
10	rs2182514	122221495	1.42	0.00783139845189536	3.03	0.629303794260587	0.0115669109299544	0.0806850783757492	0.1288	0.0652	0.0057	0.0032	0.0206	0.0035	0.0033	0.0194	0.155	0.0118	0.0185	0.0053	0.0852	0.0163	0.006	0.003	0.004	0.088	0.0935	0.0097	0.0103	0.007	0.0263	0.0052	0.0149	0.1871
10	rs11199350	122222345	1.43	0.0061988580477659	3.03	0.629303794260587	0.0107429995136287	0.0896765788393621	0.1289	0.0651	0.0056	0.0032	0.0206	0.0035	0.0033	0.0194	0.1552	0.0118	0.0186	0.0053	0.0853	0.0164	0.006	0.0031	0.0039	0.0878	0.0937	0.0096	0.0103	0.007	0.0263	0.0052	0.0147	0.1871
10	rs2478431	122225999	1.42	0.00783139845189536	3.03	0.629303794260587	0.0044081519697283	0.0434218664604836	0.1289	0.0648	0.0056	0.0032	0.0208	0.0037	0.0034	0.0195	0.1553	0.012	0.0186	0.0056	0.0853	0.0162	0.006	0.003	0.0039	0.0874	0.0937	0.0094	0.0104	0.0075	0.0261	0.0056	0.0147	0.1863
10	rs10886694	122226568	1.42	0.00783139845189536	3.04	0.607799794750251	0.00386805415593656	0.0442269304815476	0.1289	0.0648	0.0056	0.0032	0.0209	0.0037	0.0034	0.0194	0.1552	0.012	0.0187	0.0057	0.0852	0.0163	0.0059	0.003	0.0039	0.0874	0.0938	0.0094	0.0104	0.0075	0.0261	0.0056	0.0147	0.1863
10	rs10886696	122230134	1.42	0.00783139845189536	3.04	0.607799794750251	0.00382367792154387	0.0402678246936832	0.1288	0.0647	0.0056	0.0032	0.0209	0.0037	0.0035	0.0194	0.1551	0.012	0.0187	0.0057	0.0852	0.0162	0.006	0.003	0.0039	0.0874	0.0937	0.0094	0.0104	0.0075	0.0261	0.0056	0.0146	0.1863
10	rs116922456	122235328	1.43	0.0061988580477659	3.04	0.607799794750251	0.00360778841378137	0.0394411426689033	0.1287	0.0647	0.0056	0.0032	0.021	0.0038	0.0035	0.0195	0.155	0.0121	0.0188	0.0058	0.0852	0.0162	0.006	0.003	0.0039	0.0873	0.0935	0.0094	0.0105	0.0076	0.0261	0.0056	0.0147	0.1863
10	rs75970537	122236123	1.43	0.0061988580477659	3.04	0.607799794750251	0.00354031748172065	0.0388398252600058	0.1287	0.0647	0.0056	0.0032	0.021	0.0038	0.0035	0.0195	0.155	0.0121	0.0188	0.0058	0.0852	0.0162	0.006	0.003	0.0039	0.0873	0.0935	0.0094	0.0105	0.0076	0.0261	0.0056	0.0147	0.1863
10	rs1475373	122239793	1.43	0.0061988580477659	3.04	0.607799794750251	0.00369056889791125	0.039221999549062	0.1286	0.0647	0.0056	0.0032	0.021	0.0038	0.0035	0.0195	0.1549	0.0122	0.0188	0.0058	0.0852	0.0162	0.0061	0.003	0.0039	0.0873	0.0934	0.0094	0.0105	0.0076	0.0261	0.0056	0.0147	0.1863
10	rs74159417	122246736	1.43	0.0061988580477659	3.04	0.607799794750251	0.00425652923538816	0.046032885392933	0.1287	0.0647	0.0056	0.0032	0.0211	0.0038	0.0035	0.0195	0.155	0.0122	0.0188	0.0058	0.0851	0.0162	0.0061	0.003	0.0038	0.0872	0.0931	0.0093	0.0105	0.0076	0.026	0.0056	0.0146	0.1863
10	rs2901241	122247239	1.43	0.0061988580477659	3.04	0.607799794750251	0.00422723393038949	0.0402124725363554	0.1287	0.0647	0.0056	0.0032	0.0211	0.0038	0.0035	0.0196	0.155	0.0122	0.0188	0.0058	0.0851	0.0161	0.0061	0.003	0.0038	0.0871	0.0932	0.0093	0.0105	0.0076	0.026	0.0056	0.0146	0.1863
10	rs17705622	122247789	1.43	0.0061988580477659	3.04	0.607799794750251	0.00497248020971961	0.0449222099932158	0.129	0.0645	0.0057	0.0032	0.0211	0.0038	0.0036	0.0196	0.1551	0.0122	0.019	0.0059	0.085	0.0161	0.0062	0.0031	0.0038	0.087	0.0929	0.0093	0.0106	0.0076	0.0261	0.0057	0.0147	0.1858
10	rs2478421	122257278	1.44	0.00487073502531595	3.04	0.607799794750251	0.00328688332991669	0.0158140810574749	0.1303	0.0635	0.0059	0.0031	0.021	0.0038	0.0039	0.0199	0.1558	0.0125	0.0195	0.0062	0.0849	0.016	0.0065	0.0033	0.0038	0.0862	0.0913	0.009	0.0109	0.008	0.0261	0.0062	0.0148	0.1841
10	rs716862	122262942	1.44	0.00487073502531595	2.98	0.744195120258389	0.00361247880334459	0.0157430382817303	0.1308	0.063	0.0059	0.0031	0.021	0.0038	0.0039	0.0199	0.1556	0.0125	0.0196	0.0062	0.0849	0.016	0.0065	0.0033	0.0037	0.0861	0.0911	0.009	0.0109	0.008	0.026	0.0063	0.0149	0.1842
10	rs1536389	122264200	1.44	0.00487073502531595	2.97	0.768670182966371	0.00325435354788901	0.0171568854544644	0.1308	0.063	0.0059	0.0031	0.021	0.0038	0.0039	0.0199	0.1556	0.0125	0.0196	0.0062	0.0848	0.0161	0.0065	0.0033	0.0036	0.0861	0.0911	0.009	0.0109	0.008	0.026	0.0063	0.0149	0.1842
10	rs11199378	122285398	1.44	0.00487073502531595	2.97	0.768670182966371	0.00321779599196694	0.0175290598208466	0.131	0.0627	0.006	0.0031	0.021	0.0038	0.004	0.0199	0.1555	0.0126	0.0197	0.0063	0.0845	0.0161	0.0066	0.0034	0.0036	0.086	0.091	0.009	0.0111	0.0081	0.0261	0.0064	0.0147	0.184
10	rs4752430	122299926	1.43	0.0061988580477659	2.96	0.793651312900757	0.00820604716955904	0.00856707623870616	0.1315	0.0606	0.006	0.0032	0.0209	0.0039	0.0049	0.0203	0.1541	0.0136	0.0204	0.007	0.0851	0.0165	0.0068	0.0038	0.0038	0.0851	0.0907	0.0089	0.0117	0.0085	0.0257	0.0068	0.0148	0.1818
10	rs1571097	122300973	1.43	0.0061988580477659	2.96	0.793651312900757	0.00770718982663561	0.00830854975453999	0.1314	0.0606	0.006	0.0032	0.0209	0.0039	0.0049	0.0203	0.1541	0.0136	0.0204	0.007	0.0851	0.0165	0.0068	0.0037	0.0038	0.0851	0.0907	0.0089	0.0117	0.0085	0.0257	0.0068	0.0148	0.1818
10	rs1022955	122302362	1.43	0.0061988580477659	2.96	0.793651312900757	0.00789523324679647	0.00851504226801739	0.1313	0.0606	0.006	0.0032	0.0209	0.0039	0.0049	0.0203	0.1541	0.0136	0.0204	0.007	0.0851	0.0165	0.0068	0.0037	0.0038	0.0851	0.0907	0.0089	0.0117	0.0085	0.0257	0.0068	0.0148	0.1818
10	rs10510072	122304263	1.43	0.0061988580477659	2.96	0.793651312900757	0.00948396863867427	0.00698360053309797	0.1313	0.0606	0.0063	0.0032	0.0209	0.0039	0.0049	0.0203	0.1542	0.0136	0.0204	0.0069	0.0851	0.0165	0.0068	0.0037	0.0039	0.085	0.0907	0.0089	0.0117	0.0085	0.0256	0.0068	0.0148	0.1817
10	rs118138479	122312157	1.43	0.0061988580477659	2.96	0.793651312900757	0.0104090844505257	0.00785356208723923	0.1313	0.0606	0.0063	0.0032	0.021	0.0039	0.0049	0.0203	0.1542	0.0136	0.0205	0.0069	0.0851	0.0165	0.0068	0.0037	0.0038	0.0849	0.0908	0.0089	0.0117	0.0085	0.0256	0.0068	0.0148	0.1816
10	rs117658697	122315454	1.43	0.0061988580477659	2.96	0.793651312900757	0.010478441041531	0.00800374386531037	0.1313	0.0606	0.0063	0.0032	0.021	0.0039	0.0049	0.0203	0.1542	0.0136	0.0205	0.0069	0.085	0.0165	0.0068	0.0037	0.0038	0.0849	0.0908	0.0089	0.0117	0.0085	0.0256	0.0068	0.0148	0.1816
10	rs117082457	122317327	1.43	0.0061988580477659	2.95	0.819141413036571	0.0105858235719566	0.00818082769224919	0.1313	0.0606	0.0063	0.0032	0.021	0.0039	0.0049	0.0203	0.1543	0.0136	0.0205	0.0069	0.085	0.0165	0.0068	0.0037	0.0038	0.0849	0.0908	0.0089	0.0117	0.0085	0.0256	0.0068	0.0148	0.1816
10	rs80116091	122322110	1.43	0.0061988580477659	2.92	0.898693461391643	0.0111688615814875	0.00835992632533204	0.1313	0.0606	0.0063	0.0032	0.021	0.0039	0.0049	0.0203	0.1543	0.0136	0.0205	0.0069	0.085	0.0165	0.0068	0.0038	0.0039	0.0848	0.0908	0.0089	0.0117	0.0085	0.0256	0.0068	0.0148	0.1816
10	rs10886712	122330242	1.43	0.0061988580477659	2.92	0.898693461391643	0.0127133579570271	0.00830854975453999	0.1313	0.0606	0.0063	0.0032	0.0211	0.0039	0.005	0.0203	0.1544	0.0136	0.0205	0.007	0.0849	0.0165	0.0069	0.0038	0.0039	0.0846	0.0909	0.0088	0.0118	0.0085	0.0255	0.0069	0.0148	0.1814
10	rs72836042	122330541	1.43	0.0061988580477659	2.91	0.926247013494653	0.012775307136774	0.00872416374101251	0.1313	0.0606	0.0063	0.0032	0.0211	0.0039	0.005	0.0203	0.1543	0.0136	0.0205	0.007	0.0849	0.0165	0.0069	0.0038	0.0039	0.0846	0.0908	0.0088	0.0118	0.0085	0.0255	0.0069	0.0148	0.1814
10	rs117412342	122330948	1.43	0.0061988580477659	2.91	0.926247013494653	0.0127939357420597	0.0089892598333955	0.1313	0.0606	0.0063	0.0032	0.021	0.0039	0.005	0.0203	0.1543	0.0136	0.0205	0.007	0.0849	0.0165	0.0069	0.0038	0.0039	0.0846	0.0908	0.0089	0.0118	0.0085	0.0255	0.0069	0.0149	0.1814
10	rs755940	122336937	1.43	0.0061988580477659	2.85	1.10262356492582	0.013510482589048	0.00925845714018799	0.1313	0.0607	0.0063	0.0032	0.021	0.0039	0.005	0.0204	0.1543	0.0137	0.0206	0.007	0.0849	0.0165	0.0069	0.0037	0.0039	0.0845	0.0908	0.0089	0.0118	0.0085	0.0255	0.0069	0.0149	0.1813
10	rs74466257	122346308	1.43	0.0061988580477659	2.85	1.10262356492582	0.0142093823363096	0.0109299673986953	0.1312	0.0607	0.0064	0.0032	0.0211	0.0039	0.005	0.0204	0.1544	0.0137	0.0206	0.007	0.0849	0.0165	0.0069	0.0037	0.0039	0.0844	0.0908	0.0089	0.0118	0.0085	0.0255	0.0069	0.0149	0.1813
10	rs12262105	122352680	1.43	0.0061988580477659	2.85	1.10262356492582	0.0193461585049881	0.012647474144019	0.1307	0.0613	0.0066	0.0032	0.0213	0.0038	0.0051	0.0205	0.1555	0.0142	0.0209	0.0075	0.0843	0.0166	0.0071	0.0033	0.004	0.083	0.0898	0.0093	0.0118	0.0085	0.0249	0.007	0.015	0.181
10	rs2420789	122353716	1.43	0.0061988580477659	2.83	1.16568278487026	0.0195321879867298	0.0128710787915008	0.1306	0.0613	0.0066	0.0032	0.0213	0.0038	0.0051	0.0205	0.1556	0.0142	0.0209	0.0075	0.0843	0.0166	0.0071	0.0033	0.004	0.0829	0.0898	0.0093	0.0118	0.0085	0.0249	0.007	0.015	0.1811
10	rs11594669	122359040	1.43	0.0061988580477659	2.82	1.19802221324668	0.0251216503988045	0.0223825980978101	0.1298	0.0609	0.0068	0.0033	0.0215	0.0039	0.0052	0.0207	0.1557	0.0146	0.0212	0.0078	0.0844	0.0166	0.0073	0.0033	0.0041	0.0823	0.0893	0.0094	0.0118	0.0085	0.0249	0.0071	0.0151	0.1809
10	rs11199434	122360844	1.43	0.0061988580477659	2.83	1.16568278487026	0.0285742874880296	0.0265095516250392	0.1296	0.0607	0.0068	0.0033	0.0215	0.0039	0.0053	0.0207	0.1558	0.0147	0.0212	0.0078	0.0845	0.0166	0.0074	0.0033	0.0041	0.0822	0.0892	0.0094	0.0118	0.0085	0.0249	0.0071	0.0151	0.1807
10	rs78706494	122363619	1.43	0.0061988580477659	2.85	1.10262356492582	0.0410941795309308	0.0390580037421088	0.1291	0.0601	0.0069	0.0034	0.0216	0.0043	0.0054	0.0208	0.156	0.0149	0.0214	0.0079	0.0846	0.0166	0.0076	0.0034	0.0043	0.082	0.0887	0.0096	0.0117	0.0086	0.0247	0.007	0.0152	0.1802
10	rs11199437	122365049	1.42	0.00783139845189536	2.85	1.10262356492582	0.0535230099863504	0.0504109108230299	0.1286	0.0597	0.0069	0.0034	0.0217	0.0042	0.0054	0.0208	0.1564	0.015	0.0215	0.008	0.0846	0.0166	0.0077	0.0034	0.0042	0.0824	0.0885	0.0097	0.0117	0.0087	0.0247	0.007	0.0152	0.1803
10	rs4751793	122365160	1.42	0.00783139845189536	2.85	1.10262356492582	0.0580241961737609	0.0509626999900096	0.1283	0.0597	0.0069	0.0034	0.0217	0.0043	0.0055	0.0208	0.1564	0.0151	0.0215	0.008	0.0846	0.0166	0.0078	0.0034	0.0043	0.0826	0.0885	0.0097	0.0117	0.0086	0.0246	0.0069	0.0152	0.1802
10	rs36026280	122365264	1.42	0.00783139845189536	2.85	1.10262356492582	0.0543691662771706	0.0441115188441802	0.1283	0.0597	0.0069	0.0034	0.0217	0.0043	0.0055	0.0208	0.1565	0.0151	0.0215	0.008	0.0846	0.0165	0.0078	0.0034	0.0043	0.0826	0.0884	0.0097	0.0117	0.0086	0.0246	0.0069	0.0152	0.1802
10	rs72836066	122366428	1.42	0.00783139845189536	2.85	1.10262356492582	0.0611606297051143	0.0684894613515642	0.1279	0.0599	0.0069	0.0034	0.022	0.0044	0.0055	0.0211	0.157	0.0151	0.0217	0.0082	0.0845	0.0166	0.0076	0.0033	0.0042	0.0827	0.088	0.0096	0.0116	0.0087	0.0247	0.0068	0.0153	0.1796
10	rs2420784	122367704	1.42	0.00783139845189536	2.85	1.10262356492582	0.0806787863672194	0.0995284336681809	0.1275	0.0601	0.0068	0.0034	0.0223	0.0044	0.0055	0.0214	0.1574	0.0151	0.022	0.0083	0.0844	0.0166	0.0074	0.0033	0.0042	0.0828	0.0874	0.0096	0.0116	0.0088	0.025	0.0067	0.0154	0.1791
10	rs61874175	122368676	1.42	0.00783139845189536	2.85	1.10262356492582	0.0755706216887009	0.0992043511322446	0.1274	0.0603	0.0068	0.0034	0.0224	0.0045	0.0055	0.0215	0.1577	0.015	0.0219	0.0084	0.0841	0.0167	0.0074	0.0033	0.0042	0.0825	0.0874	0.0096	0.0114	0.0088	0.025	0.0066	0.0154	0.1791
10	rs117148943	122370860	1.41	0.00982251502104145	2.86	1.07189958250627	0.0549265589256717	0.105929888658967	0.1274	0.0604	0.0067	0.0034	0.0225	0.0046	0.0055	0.0214	0.1583	0.015	0.0217	0.0085	0.0837	0.017	0.0074	0.0033	0.0041	0.0822	0.0874	0.0095	0.0112	0.0088	0.0251	0.0066	0.0155	0.1791
10	rs4492732	122372858	1.41	0.00982251502104145	2.86	1.07189958250627	0.055575786893109	0.107679661383449	0.1274	0.0604	0.0067	0.0034	0.0225	0.0046	0.0055	0.0214	0.1584	0.0149	0.0217	0.0085	0.0836	0.0171	0.0074	0.0033	0.0041	0.0821	0.0874	0.0095	0.0112	0.0088	0.0252	0.0066	0.0155	0.179
10	rs4506553	122374644	1.41	0.00982251502104145	2.86	1.07189958250627	0.0591921378935287	0.114018222871647	0.1274	0.0604	0.0067	0.0034	0.0226	0.0046	0.0055	0.0214	0.1585	0.0149	0.0217	0.0085	0.0835	0.0171	0.0074	0.0034	0.0041	0.0821	0.0873	0.0095	0.0111	0.0088	0.0252	0.0066	0.0155	0.179
10	rs2420779	122374787	1.41	0.00982251502104145	2.86	1.07189958250627	0.0594681111702969	0.114274638634281	0.1275	0.0604	0.0067	0.0034	0.0226	0.0046	0.0055	0.0214	0.1584	0.0149	0.0217	0.0085	0.0835	0.0171	0.0074	0.0034	0.0041	0.082	0.0873	0.0094	0.0111	0.0088	0.0252	0.0066	0.0155	0.179
10	rs80312032	122385201	1.4	0.0122323855097191	2.88	1.01205197621114	0.064913385817673	0.162338419146868	0.1271	0.0591	0.0067	0.0036	0.0225	0.0047	0.0055	0.0219	0.1591	0.015	0.022	0.0084	0.0824	0.0172	0.0072	0.0034	0.0042	0.0829	0.0877	0.0096	0.0106	0.009	0.0256	0.0066	0.0158	0.1783
10	rs10886726	122386632	1.4	0.0122323855097191	2.94	0.845143312120842	0.0651088091033886	0.159429859138045	0.1271	0.0591	0.0067	0.0036	0.0225	0.0047	0.0055	0.022	0.1591	0.015	0.022	0.0084	0.0824	0.0172	0.0074	0.0034	0.0042	0.0828	0.0878	0.0096	0.0106	0.009	0.0256	0.0066	0.0158	0.1782
10	rs56245743	122390712	1.4	0.0122323855097191	2.96	0.793651312900757	0.0636910764322122	0.165951115140525	0.1271	0.059	0.0067	0.0035	0.0225	0.0046	0.0054	0.022	0.1591	0.0151	0.022	0.0084	0.0824	0.0172	0.0074	0.0034	0.0042	0.0829	0.0878	0.0096	0.0105	0.009	0.0256	0.0066	0.0158	0.1781
10	rs66771442	122391501	1.4	0.0122323855097191	2.96	0.793651312900757	0.0646209738400045	0.167620352585726	0.1271	0.0589	0.0068	0.0035	0.0225	0.0046	0.0054	0.022	0.1592	0.0151	0.022	0.0084	0.0823	0.0172	0.0074	0.0034	0.0042	0.0828	0.0878	0.0096	0.0105	0.009	0.0256	0.0066	0.0158	0.1782
10	rs12761069	122392124	1.4	0.0122323855097191	2.96	0.793651312900757	0.0637296452948794	0.168013964739432	0.1271	0.0589	0.0068	0.0035	0.0225	0.0046	0.0054	0.022	0.1592	0.0151	0.022	0.0084	0.0823	0.0172	0.0074	0.0034	0.0042	0.0828	0.0879	0.0096	0.0105	0.009	0.0256	0.0066	0.0158	0.1782
10	rs28396867	122395454	1.4	0.0122323855097191	2.97	0.768670182966371	0.0579517122730627	0.163507035332616	0.1272	0.0587	0.0068	0.0036	0.0225	0.0046	0.0054	0.022	0.1592	0.0151	0.022	0.0083	0.0823	0.0172	0.0074	0.0033	0.0042	0.0827	0.088	0.0097	0.0104	0.009	0.0256	0.0066	0.0159	0.1784
10	rs7475720	122397020	1.4	0.0122323855097191	2.97	0.768670182966371	0.055206681212623	0.158464482425801	0.1272	0.0586	0.0068	0.0036	0.0225	0.0046	0.0053	0.0221	0.1593	0.0151	0.022	0.0083	0.0823	0.0172	0.0074	0.0033	0.0042	0.0827	0.0881	0.0097	0.0103	0.009	0.0256	0.0066	0.0158	0.1785
10	rs116906423	122398351	1.4	0.0122323855097191	2.97	0.768670182966371	0.0552417634247205	0.16624526045563	0.1272	0.0586	0.0067	0.0036	0.0225	0.0046	0.0053	0.0221	0.1593	0.0151	0.022	0.0083	0.0823	0.0173	0.0074	0.0033	0.0042	0.0827	0.0881	0.0097	0.0103	0.009	0.0256	0.0066	0.0158	0.1784
10	rs12218078	122398936	1.4	0.0122323855097191	3.03	0.629303794260587	0.0546822321024157	0.16663773850418	0.1272	0.0586	0.0067	0.0036	0.0225	0.0046	0.0053	0.0221	0.1593	0.0151	0.022	0.0083	0.0823	0.0173	0.0074	0.0033	0.0042	0.0827	0.0881	0.0097	0.0103	0.009	0.0257	0.0066	0.0158	0.1784
10	rs12781455	122403706	1.4	0.0122323855097191	3.03	0.629303794260587	0.0534371664890403	0.177356005814347	0.1273	0.0586	0.0067	0.0036	0.0226	0.0045	0.0054	0.0221	0.1592	0.0151	0.0219	0.0083	0.0823	0.0174	0.0074	0.0032	0.0042	0.0827	0.088	0.0097	0.0103	0.009	0.0258	0.0066	0.0159	0.1782
10	rs7914572	122405421	1.4	0.0122323855097191	3.03	0.629303794260587	0.054403892043909	0.178259627940025	0.1273	0.0587	0.0067	0.0036	0.0226	0.0045	0.0054	0.0222	0.1593	0.0151	0.0219	0.0082	0.0824	0.0173	0.0073	0.0032	0.0042	0.0827	0.088	0.0097	0.0103	0.009	0.0258	0.0066	0.0158	0.1782
10	rs77250131	122405646	1.4	0.0122323855097191	3.03	0.629303794260587	0.0562833923226543	0.180172472046848	0.1273	0.0587	0.0068	0.0036	0.0227	0.0045	0.0053	0.0221	0.1594	0.015	0.0219	0.0081	0.0825	0.0174	0.0073	0.0032	0.0042	0.0825	0.0878	0.0097	0.0102	0.0091	0.0259	0.0067	0.0158	0.1782
10	rs78281323	122406856	1.41	0.00982251502104145	3.03	0.629303794260587	0.0464270866789627	0.18118205421371	0.1281	0.0594	0.0072	0.0034	0.0227	0.0044	0.005	0.0222	0.1592	0.0148	0.0219	0.0075	0.083	0.0177	0.0073	0.003	0.0042	0.0818	0.0878	0.0097	0.0098	0.0092	0.0262	0.0067	0.0159	0.178
10	rs7100107	122407323	1.4	0.0122323855097191	3.02	0.651294786134349	0.0441862341791256	0.176453972397721	0.1284	0.0597	0.0073	0.0033	0.0227	0.0043	0.0048	0.0222	0.1591	0.0147	0.0218	0.0074	0.0832	0.0179	0.0072	0.0029	0.0042	0.0815	0.0877	0.0098	0.0097	0.0092	0.0264	0.0067	0.0159	0.1778
10	rs10886738	122410487	1.38	0.0185789308352599	3.02	0.651294786134349	0.108744575362209	0.195206015803662	0.1303	0.0598	0.0075	0.0035	0.0229	0.004	0.0045	0.0228	0.1597	0.0142	0.0219	0.0067	0.0812	0.018	0.0068	0.0028	0.0041	0.0813	0.0913	0.0096	0.0094	0.0089	0.027	0.0066	0.0153	0.1756
10	rs11199460	122412930	1.38	0.0185789308352599	3.03	0.629303794260587	0.0763274935213932	0.162922357765626	0.1302	0.0602	0.0075	0.0035	0.0229	0.004	0.0044	0.0227	0.1597	0.0142	0.0219	0.0068	0.0811	0.018	0.0068	0.0029	0.0042	0.0814	0.0915	0.0096	0.0093	0.009	0.0274	0.0066	0.0152	0.1751
10	rs6585647	122414468	1.38	0.0185789308352599	3.03	0.629303794260587	0.0691800045477947	0.152525884493987	0.1302	0.0603	0.0076	0.0035	0.0229	0.004	0.0044	0.0226	0.1597	0.0142	0.0218	0.0067	0.0811	0.018	0.0068	0.0028	0.0042	0.0815	0.0916	0.0096	0.0093	0.009	0.0274	0.0066	0.0152	0.1751
10	rs10886740	122414548	1.38	0.0185789308352599	3.03	0.629303794260587	0.0700793513862528	0.152621024875718	0.1303	0.0603	0.0076	0.0035	0.0229	0.004	0.0044	0.0226	0.1597	0.0142	0.0218	0.0067	0.081	0.018	0.0068	0.0028	0.0042	0.0815	0.0915	0.0096	0.0093	0.009	0.0274	0.0066	0.0152	0.1751
10	rs117109183	122417977	1.37	0.0226652410801554	3.03	0.629303794260587	0.0697719050460661	0.152240590799791	0.1303	0.0602	0.0076	0.0035	0.0229	0.004	0.0044	0.0226	0.1599	0.0142	0.0218	0.0067	0.0809	0.018	0.0068	0.0028	0.0042	0.0815	0.0916	0.0097	0.0091	0.009	0.0275	0.0066	0.0152	0.175
10	rs11199464	122420557	1.37	0.0226652410801554	3.02	0.651294786134349	0.0667258562662527	0.145357852045729	0.1304	0.0602	0.0076	0.0035	0.0229	0.004	0.0044	0.0226	0.16	0.0142	0.0218	0.0067	0.0809	0.018	0.0068	0.0028	0.0042	0.0815	0.0917	0.0097	0.009	0.009	0.0276	0.0066	0.0152	0.1749
10	rs12775015	122440218	1.37	0.0226652410801554	3.03	0.629303794260587	0.0627127557333402	0.137673284872063	0.1305	0.06	0.0077	0.0035	0.0229	0.004	0.0044	0.0227	0.1607	0.0141	0.0217	0.0068	0.0805	0.0179	0.0068	0.0028	0.0042	0.0818	0.092	0.0098	0.0081	0.009	0.028	0.0067	0.0152	0.1745
10	rs12164772	122443197	1.37	0.0226652410801554	3.05	0.586779315918157	0.055171613878246	0.125150796408133	0.1305	0.06	0.0077	0.0035	0.0229	0.004	0.0044	0.0227	0.161	0.0141	0.0217	0.0068	0.0804	0.0179	0.0068	0.0028	0.0042	0.0818	0.0921	0.0098	0.0078	0.009	0.0282	0.0067	0.0153	0.1743
10	rs78298294	122448252	1.37	0.0226652410801554	3.05	0.586779315918157	0.0609731002146114	0.122682269843163	0.1305	0.0601	0.0077	0.0035	0.0229	0.004	0.0044	0.0227	0.1611	0.0141	0.0216	0.0068	0.0803	0.0179	0.0068	0.0028	0.0042	0.0817	0.092	0.0098	0.0078	0.0091	0.0282	0.0067	0.0153	0.1743
10	rs7893835	122449733	1.37	0.0226652410801554	3.05	0.586779315918157	0.0722561902292813	0.121017717592685	0.1305	0.0601	0.0077	0.0035	0.0229	0.004	0.0044	0.0227	0.1612	0.0141	0.0216	0.0067	0.0804	0.0179	0.0068	0.0028	0.0043	0.0817	0.0919	0.0098	0.0078	0.0091	0.0282	0.0067	0.0153	0.1743
10	rs10886745	122455625	1.37	0.0226652410801554	3.05	0.586779315918157	0.0763491900200454	0.122682269843163	0.1307	0.0601	0.0077	0.0035	0.0229	0.004	0.0044	0.0227	0.1613	0.0141	0.0216	0.0067	0.0803	0.0179	0.0068	0.0028	0.0043	0.0816	0.0918	0.0098	0.0078	0.0091	0.0282	0.0067	0.0153	0.1743
10	rs72837705	122459793	1.37	0.0226652410801554	3.06	0.566238797870229	0.0752477381815949	0.118493618503065	0.1307	0.0601	0.0077	0.0035	0.0229	0.004	0.0044	0.0227	0.1613	0.0141	0.0216	0.0067	0.0803	0.0179	0.0068	0.0028	0.0043	0.0815	0.0917	0.0098	0.0077	0.0091	0.0283	0.0067	0.0152	0.1743
10	rs10886746	122460186	1.37	0.0226652410801554	3.06	0.566238797870229	0.0746474112401319	0.117887364243915	0.1307	0.0601	0.0077	0.0035	0.0229	0.004	0.0044	0.0227	0.1613	0.0141	0.0216	0.0067	0.0802	0.0179	0.0068	0.0028	0.0043	0.0815	0.0916	0.0098	0.0077	0.0091	0.0283	0.0067	0.0152	0.1744
10	rs6585658	122461483	1.37	0.0226652410801554	3.06	0.566238797870229	0.0782961407434345	0.116506062240943	0.1307	0.06	0.0077	0.0034	0.0229	0.004	0.0044	0.0227	0.1614	0.0141	0.0216	0.0067	0.0802	0.0179	0.0068	0.0028	0.0042	0.0816	0.0917	0.0098	0.0077	0.0091	0.0283	0.0067	0.0152	0.1744
10	rs74915339	122468686	1.37	0.0226652410801554	3.06	0.566238797870229	0.0811292367351447	0.110282765224137	0.1308	0.0601	0.0077	0.0034	0.0229	0.004	0.0044	0.0226	0.1614	0.0141	0.0215	0.0067	0.0805	0.018	0.0068	0.0028	0.0042	0.0819	0.0914	0.0099	0.0076	0.0091	0.0285	0.0067	0.015	0.174
10	rs76191949	122472449	1.37	0.0226652410801554	3.06	0.566238797870229	0.0710691047822382	0.109356351537263	0.1308	0.0602	0.0077	0.0034	0.0229	0.004	0.0044	0.0226	0.1615	0.014	0.0215	0.0067	0.0807	0.018	0.0068	0.0028	0.0042	0.082	0.0913	0.0099	0.0076	0.0091	0.0286	0.0067	0.0149	0.1738
10	rs12356482	122475581	1.37	0.0226652410801554	3.06	0.566238797870229	0.0663488583283305	0.105431987062848	0.1308	0.0602	0.0077	0.0034	0.0229	0.004	0.0044	0.0226	0.1615	0.014	0.0214	0.0067	0.0808	0.018	0.0069	0.0028	0.0042	0.082	0.0912	0.0099	0.0076	0.0091	0.0286	0.0067	0.0149	0.1738
10	rs17100649	122475983	1.37	0.0226652410801554	3.06	0.566238797870229	0.0666861063727617	0.105100556467389	0.1308	0.0602	0.0077	0.0034	0.0229	0.004	0.0044	0.0226	0.1615	0.014	0.0214	0.0067	0.0808	0.0181	0.0069	0.0028	0.0042	0.082	0.0912	0.0099	0.0076	0.0091	0.0286	0.0067	0.0149	0.1737
10	rs4751799	122480687	1.37	0.0226652410801554	3.06	0.566238797870229	0.0562301147672666	0.0935211853224141	0.1308	0.0603	0.0077	0.0034	0.0229	0.004	0.0045	0.0225	0.1617	0.014	0.0214	0.0067	0.0809	0.0181	0.0069	0.0029	0.0042	0.082	0.0911	0.0099	0.0075	0.0091	0.0287	0.0067	0.0148	0.1735
10	rs11199512	122481088	1.37	0.0226652410801554	3.06	0.566238797870229	0.0608233505756787	0.0931259515421921	0.1308	0.0603	0.0077	0.0034	0.0229	0.004	0.0045	0.0225	0.1617	0.014	0.0214	0.0067	0.0809	0.0181	0.0069	0.0029	0.0042	0.0819	0.0911	0.0099	0.0075	0.0091	0.0287	0.0067	0.0148	0.1734
10	rs12357319	122483227	1.37	0.0226652410801554	3.07	0.546174590811499	0.0227166425910903	0.0718694516388229	0.1314	0.0602	0.0078	0.0034	0.0227	0.0041	0.0045	0.0224	0.163	0.0138	0.0209	0.0066	0.0817	0.0186	0.007	0.003	0.0042	0.0815	0.0909	0.0098	0.0076	0.0089	0.0289	0.0068	0.0146	0.1718
10	rs117599635	122488907	1.34	0.0395827626793828	3.07	0.546174590811499	0.00680253055196956	0.0758247429028631	0.1316	0.0614	0.0078	0.0034	0.0211	0.0037	0.0044	0.0231	0.1638	0.0133	0.02	0.0063	0.0867	0.02	0.0069	0.0037	0.0039	0.0833	0.0893	0.01	0.0078	0.0082	0.0308	0.0061	0.0137	0.1659
10	rs12220969	122489133	1.34	0.0395827626793828	3.1	0.488801954490689	0.00657846428949535	0.0776512785487973	0.1316	0.0614	0.0078	0.0034	0.0211	0.0037	0.0044	0.0231	0.1638	0.0132	0.02	0.0063	0.0867	0.02	0.0069	0.0037	0.0039	0.0833	0.0893	0.01	0.0078	0.0082	0.0308	0.0061	0.0137	0.1659
10	rs11199520	122490623	1.33	0.0470797710233837	3.1	0.488801954490689	0.00658221392939055	0.0781658893693271	0.1317	0.0614	0.0078	0.0034	0.0211	0.0037	0.0044	0.0231	0.164	0.0132	0.02	0.0063	0.0868	0.0199	0.0069	0.0037	0.0039	0.0834	0.0894	0.01	0.0078	0.0081	0.0308	0.0061	0.0137	0.1659
10	rs3011391	122491505	1.33	0.0470797710233837	3.09	0.50746005104726	0.00674501506366979	0.0748819943490468	0.1315	0.0614	0.0078	0.0034	0.021	0.0038	0.0044	0.0231	0.164	0.0132	0.02	0.0062	0.0868	0.0199	0.0069	0.0037	0.0039	0.0834	0.0895	0.01	0.0078	0.0081	0.0308	0.0061	0.0137	0.1659
10	rs66462935	122499165	1.33	0.0470797710233837	3.09	0.50746005104726	0.0100053600266998	0.0753890267327221	0.1315	0.0615	0.0077	0.0034	0.0209	0.0038	0.0044	0.0231	0.1639	0.013	0.0199	0.0061	0.0871	0.0199	0.007	0.0038	0.0039	0.0831	0.0904	0.0098	0.0079	0.0082	0.031	0.0061	0.0137	0.1657
10	rs9420305	122499645	1.33	0.0470797710233837	3.09	0.50746005104726	0.010515931012886	0.077798168634899	0.1312	0.0613	0.0077	0.0034	0.0209	0.0038	0.0044	0.0231	0.1645	0.013	0.0199	0.0061	0.0874	0.0199	0.007	0.0038	0.0039	0.0828	0.0905	0.0097	0.0079	0.0082	0.031	0.006	0.0137	0.1656
10	rs4752460	122500375	1.33	0.0470797710233837	3.09	0.50746005104726	0.0105266609939186	0.0796438299997234	0.1312	0.0614	0.0077	0.0033	0.0209	0.0038	0.0044	0.0232	0.1646	0.0129	0.0199	0.0061	0.0874	0.02	0.0071	0.0038	0.0039	0.0827	0.0901	0.0097	0.0079	0.0082	0.031	0.0061	0.0136	0.1657
10	rs117106466	122501130	1.33	0.0470797710233837	3.08	0.526582953384854	0.0106994661397376	0.0745206892954474	0.1312	0.0614	0.0077	0.0033	0.0209	0.0038	0.0044	0.0232	0.1645	0.0129	0.0199	0.0062	0.0876	0.02	0.0071	0.0038	0.0039	0.0827	0.09	0.0097	0.0079	0.0082	0.031	0.0061	0.0136	0.1657
10	rs116924351	122502692	1.33	0.0470797710233837	3.08	0.526582953384854	0.01078120057591	0.0725106983371063	0.1312	0.0614	0.0077	0.0033	0.0209	0.0038	0.0044	0.0232	0.1645	0.0129	0.0199	0.0062	0.0877	0.02	0.0071	0.0038	0.0039	0.0827	0.09	0.0097	0.0079	0.0082	0.031	0.0061	0.0136	0.1657
10	rs1937825	122503390	1.33	0.0470797710233837	3.08	0.526582953384854	0.0107484505547801	0.0755341510079107	0.1312	0.0614	0.0077	0.0033	0.0209	0.0038	0.0043	0.0232	0.1645	0.0129	0.0199	0.0062	0.0877	0.02	0.0071	0.0038	0.0039	0.0827	0.09	0.0097	0.0079	0.0082	0.031	0.0061	0.0136	0.1657
10	rs2997243	122505432	1.33	0.0470797710233837	3.06	0.566238797870229	0.0107593588886272	0.0727249699591535	0.1312	0.0614	0.0077	0.0033	0.0208	0.0038	0.0043	0.0233	0.1644	0.0128	0.0198	0.0062	0.0878	0.02	0.0072	0.0038	0.0039	0.0827	0.0899	0.0097	0.0079	0.0082	0.031	0.0061	0.0136	0.1658
10	rs1937819	122509311	1.33	0.0470797710233837	3.05	0.586779315918157	0.00704428113549418	0.0632776061613162	0.1316	0.0621	0.0075	0.0032	0.0204	0.0044	0.0042	0.023	0.1652	0.0127	0.0194	0.006	0.0883	0.0201	0.007	0.0039	0.0037	0.0846	0.0906	0.0095	0.0079	0.008	0.0307	0.0061	0.0139	0.1627
10	rs7097321	122510352	1.31	0.0654431371829849	3.05	0.586779315918157	0.0307130592138861	0.116247754989943	0.1305	0.062	0.0075	0.0032	0.0201	0.0049	0.0041	0.0231	0.1658	0.0124	0.0196	0.006	0.0887	0.0201	0.0068	0.0042	0.0035	0.0853	0.0923	0.0095	0.0079	0.0078	0.0312	0.006	0.014	0.1606
10	rs3011418	122511116	1.31	0.0654431371829849	3.04	0.607799794750251	0.0292146964595203	0.135570888800064	0.1303	0.062	0.0075	0.0033	0.02	0.005	0.0041	0.023	0.1657	0.0124	0.0196	0.006	0.0887	0.0201	0.0069	0.0042	0.0035	0.0853	0.0923	0.0095	0.0079	0.0078	0.0313	0.006	0.014	0.1605
10	rs11199532	122513512	1.31	0.0654431371829849	3.04	0.607799794750251	0.0290226471570361	0.123033788456447	0.1305	0.062	0.0075	0.0033	0.02	0.005	0.0041	0.0231	0.1657	0.0124	0.0196	0.006	0.0887	0.0201	0.0069	0.0042	0.0035	0.0851	0.0924	0.0095	0.0079	0.0078	0.0314	0.006	0.014	0.1604
10	rs2997250	122518064	1.3	0.0765109106342586	3.04	0.607799794750251	0.0297388546950835	0.139418965422026	0.1307	0.0619	0.0075	0.0033	0.0201	0.005	0.004	0.0231	0.1655	0.0125	0.0197	0.006	0.0886	0.0201	0.0069	0.0042	0.0035	0.085	0.0925	0.0095	0.0079	0.0078	0.0314	0.006	0.014	0.1602
10	rs79775630	122528874	1.3	0.0765109106342586	3.02	0.651294786134349	0.0302115970971522	0.159140027848149	0.1307	0.0619	0.0075	0.0033	0.0201	0.005	0.004	0.0231	0.1655	0.0126	0.0197	0.006	0.0887	0.02	0.0069	0.0042	0.0035	0.0849	0.0924	0.0095	0.008	0.0078	0.0315	0.006	0.014	0.1601
10	rs7084230	122534134	1.3	0.0765109106342586	3.02	0.651294786134349	0.033457584605875	0.184425714497837	0.1308	0.062	0.0075	0.0032	0.0201	0.005	0.004	0.0232	0.1656	0.0126	0.0197	0.006	0.0883	0.02	0.0069	0.0042	0.0035	0.0849	0.0924	0.0096	0.0081	0.0079	0.0315	0.0061	0.014	0.1598
10	rs11199550	122538892	1.3	0.0765109106342586	3.02	0.651294786134349	0.0333083619141414	0.176654286745598	0.1309	0.062	0.0075	0.0032	0.0202	0.005	0.0039	0.0232	0.1657	0.0126	0.0197	0.006	0.0881	0.02	0.0069	0.0042	0.0034	0.0849	0.0924	0.0096	0.0081	0.008	0.0315	0.0061	0.014	0.1598
10	rs10886760	122541384	1.3	0.0765109106342586	3.02	0.651294786134349	0.0340591446474831	0.187689030717356	0.131	0.062	0.0075	0.0032	0.0202	0.005	0.0039	0.0232	0.1657	0.0126	0.0197	0.006	0.088	0.02	0.0069	0.0042	0.0034	0.0848	0.0924	0.0097	0.0081	0.008	0.0315	0.0061	0.014	0.1598
10	rs10886762	122542200	1.3	0.0765109106342586	3.02	0.651294786134349	0.034860083871426	0.185952958339467	0.131	0.062	0.0075	0.0032	0.0202	0.005	0.0039	0.0232	0.1657	0.0126	0.0197	0.006	0.0879	0.02	0.0069	0.0042	0.0034	0.0848	0.0924	0.0097	0.0081	0.008	0.0315	0.0061	0.014	0.1598
10	rs12263900	122547583	1.3	0.0765109106342586	3.02	0.651294786134349	0.0468497784543252	0.174355430990166	0.1312	0.0621	0.0076	0.0032	0.0202	0.005	0.0039	0.0234	0.1656	0.0126	0.0196	0.006	0.0876	0.02	0.0069	0.0042	0.0034	0.0848	0.0927	0.0097	0.0081	0.0082	0.0315	0.0061	0.0139	0.1595
10	rs4301716	122567623	1.29	0.0889718392940509	3	0.696751202985924	0.128953519053315	0.197074828949194	0.1317	0.0624	0.0078	0.003	0.0205	0.005	0.0038	0.0239	0.1653	0.0126	0.0194	0.0058	0.0863	0.0199	0.0069	0.0042	0.0034	0.0846	0.0937	0.0097	0.0082	0.0089	0.0316	0.0062	0.0137	0.1586
10	rs78517974	122568427	1.29	0.0889718392940509	3	0.696751202985924	0.129586992904653	0.175653502228685	0.1318	0.0624	0.0078	0.003	0.0205	0.005	0.0038	0.0239	0.1653	0.0126	0.0194	0.0058	0.0863	0.0199	0.0069	0.0042	0.0034	0.0845	0.0937	0.0097	0.0082	0.0089	0.0316	0.0062	0.0137	0.1585
10	rs1254154	122580681	1.29	0.0889718392940509	3	0.696751202985924	0.180754251014494	0.206825072014363	0.1324	0.0626	0.0079	0.003	0.0206	0.0051	0.0038	0.0241	0.165	0.0126	0.0192	0.0058	0.0867	0.0199	0.0068	0.0043	0.0035	0.0841	0.0935	0.0096	0.0082	0.0091	0.0316	0.0062	0.0136	0.1577
10	rs111277936	122583140	1.29	0.0889718392940509	2.98	0.744195120258389	0.18962943151274	0.194066926194425	0.1325	0.0627	0.0079	0.003	0.0206	0.0051	0.0038	0.0241	0.1647	0.0126	0.0192	0.0058	0.0867	0.0199	0.0068	0.0043	0.0035	0.084	0.094	0.0096	0.0082	0.0091	0.0317	0.0062	0.0136	0.1577
10	rs2919008	122597675	1.29	0.0889718392940509	2.99	0.72022314582581	0.256073661722315	0.184324051582326	0.1325	0.0635	0.0079	0.0029	0.0206	0.0052	0.0037	0.024	0.1645	0.0125	0.0192	0.0058	0.0869	0.0199	0.0069	0.0043	0.0035	0.0829	0.0947	0.0096	0.0081	0.0092	0.0318	0.0061	0.0136	0.1573
10	rs67878705	122599784	1.29	0.0889718392940509	2.97	0.768670182966371	0.260747581797957	0.183612949130593	0.1326	0.0636	0.0079	0.0029	0.0206	0.0052	0.0037	0.024	0.1645	0.0125	0.0192	0.0058	0.0869	0.0199	0.0069	0.0043	0.0035	0.0828	0.0947	0.0096	0.0081	0.0092	0.0318	0.0061	0.0136	0.1574
10	rs1016509	122602829	1.29	0.0889718392940509	2.94	0.845143312120842	0.225441254193203	0.180878975749788	0.1329	0.0635	0.0078	0.0029	0.0206	0.0052	0.0037	0.024	0.1647	0.0125	0.0192	0.0059	0.0865	0.0198	0.0068	0.0042	0.0034	0.0826	0.0948	0.0096	0.0081	0.009	0.0318	0.006	0.0136	0.1577
10	rs61875072	122619930	1.28	0.102927797709035	2.93	0.871659766409689	0.222285525003817	0.148832041487617	0.1334	0.0635	0.0078	0.0028	0.0206	0.0051	0.0036	0.024	0.1649	0.0124	0.019	0.0059	0.0864	0.0196	0.0068	0.004	0.0033	0.0828	0.0949	0.0095	0.0081	0.009	0.0321	0.006	0.0138	0.1578
10	rs111262791	122625562	1.28	0.102927797709035	2.92	0.898693461391643	0.222368252509815	0.150343530873822	0.1334	0.0635	0.0078	0.0028	0.0206	0.0051	0.0036	0.024	0.1649	0.0124	0.019	0.0059	0.0864	0.0196	0.0068	0.004	0.0033	0.0828	0.0949	0.0095	0.0081	0.009	0.0321	0.006	0.0138	0.1578
10	rs2289337	122649482	1.28	0.102927797709035	2.92	0.898693461391643	0.223528242689226	0.1763538447233	0.1335	0.0635	0.0078	0.0028	0.0206	0.0051	0.0036	0.024	0.165	0.0124	0.019	0.0059	0.0863	0.0196	0.0068	0.004	0.0033	0.0829	0.0949	0.0095	0.0081	0.009	0.0321	0.006	0.0138	0.1578
10	rs1439466	122654969	1.28	0.102927797709035	2.92	0.898693461391643	0.223403796870165	0.178862923126059	0.1335	0.0635	0.0078	0.0028	0.0205	0.0051	0.0036	0.024	0.1649	0.0124	0.019	0.0059	0.0864	0.0196	0.0068	0.004	0.0033	0.0829	0.0949	0.0095	0.0081	0.009	0.0321	0.006	0.0138	0.1578
10	rs78898484	122667939	1.28	0.102927797709035	2.92	0.898693461391643	0.218212008129642	0.137398387147485	0.1336	0.0635	0.0078	0.0028	0.0205	0.0051	0.0036	0.024	0.1649	0.0124	0.019	0.0059	0.0863	0.0196	0.0068	0.0039	0.0033	0.0829	0.0949	0.0095	0.0081	0.009	0.0322	0.006	0.0138	0.1577
10	rs79337768	122692315	1.27	0.118479912290321	2.92	0.898693461391643	0.256700160366659	0.1593332279395	0.1347	0.0638	0.0073	0.0027	0.0203	0.0051	0.0036	0.0244	0.1649	0.0125	0.019	0.0059	0.0866	0.0198	0.0067	0.0037	0.0032	0.0831	0.0957	0.0093	0.0078	0.0087	0.0327	0.0058	0.0139	0.1559
10	rs61872768	122693921	1.27	0.118479912290321	2.92	0.898693461391643	0.256073661722315	0.163214604267498	0.1347	0.0638	0.0072	0.0027	0.0202	0.0051	0.0036	0.0244	0.1649	0.0125	0.019	0.0059	0.0866	0.0198	0.0067	0.0037	0.0032	0.0831	0.0957	0.0093	0.0078	0.0086	0.0327	0.0058	0.0139	0.1559
10	rs12778559	122699444	1.27	0.118479912290321	2.92	0.898693461391643	0.257103350424016	0.195413364884309	0.1347	0.0639	0.0072	0.0027	0.0202	0.0051	0.0036	0.0245	0.1646	0.0125	0.0189	0.0059	0.087	0.02	0.0067	0.0037	0.0032	0.0828	0.0957	0.0093	0.0078	0.0086	0.0327	0.0058	0.0139	0.1558
10	rs10886810	122700410	1.27	0.118479912290321	2.92	0.898693461391643	0.251180244356947	0.197074828949194	0.1348	0.0639	0.0071	0.0027	0.0202	0.0051	0.0036	0.0245	0.1645	0.0125	0.0189	0.0059	0.0871	0.02	0.0067	0.0037	0.0032	0.0827	0.0958	0.0093	0.0078	0.0086	0.0328	0.0058	0.0139	0.156
10	rs34975899	122706165	1.27	0.118479912290321	2.91	0.926247013494653	0.172302379998033	0.187382265027498	0.135	0.064	0.007	0.0026	0.0203	0.0048	0.0035	0.0245	0.1638	0.0126	0.0188	0.006	0.087	0.0202	0.0068	0.0037	0.0031	0.0831	0.0961	0.0093	0.0079	0.0087	0.0328	0.0059	0.0139	0.1556
10	rs17101187	122714701	1.27	0.118479912290321	2.9	0.954322971774498	0.137899249301321	0.193136622072349	0.135	0.064	0.0069	0.0026	0.0204	0.0047	0.0035	0.0246	0.1634	0.0126	0.0188	0.0061	0.0869	0.0203	0.0068	0.0038	0.0031	0.0834	0.0962	0.0093	0.0079	0.0087	0.0328	0.0059	0.014	0.1553
10	rs10886820	122715812	1.27	0.118479912290321	2.9	0.954322971774498	0.139346472355298	0.20798869413567	0.1351	0.0641	0.0069	0.0026	0.0204	0.0047	0.0035	0.0246	0.1633	0.0126	0.0188	0.0061	0.0869	0.0203	0.0068	0.0038	0.0031	0.0834	0.0962	0.0093	0.0079	0.0087	0.0328	0.0059	0.014	0.1552
10	rs10886822	122716928	1.27	0.118479912290321	2.9	0.954322971774498	0.134012286237062	0.198532493241404	0.1351	0.0641	0.0069	0.0026	0.0204	0.0046	0.0035	0.0246	0.1633	0.0126	0.0188	0.0061	0.0869	0.0203	0.0068	0.0038	0.0031	0.0834	0.0962	0.0093	0.0079	0.0087	0.0328	0.0059	0.014	0.1552
10	rs17510528	122722204	1.27	0.118479912290321	2.89	0.982923819582558	0.0746474112401319	0.186871369457238	0.1353	0.0645	0.0068	0.0026	0.0204	0.0041	0.0034	0.0248	0.1631	0.0126	0.0187	0.0062	0.0869	0.0203	0.0068	0.0038	0.0031	0.0833	0.0965	0.0093	0.0079	0.0087	0.0328	0.0059	0.014	0.155
10	rs17510577	122722506	1.27	0.118479912290321	2.9	0.954322971774498	0.0703876788867072	0.186565060719387	0.1354	0.0646	0.0068	0.0026	0.0204	0.004	0.0034	0.0248	0.163	0.0126	0.0187	0.0062	0.0869	0.0203	0.0068	0.0038	0.0031	0.0833	0.0965	0.0093	0.0079	0.0087	0.0328	0.0059	0.0141	0.1549
10	rs10510085	122731074	1.26	0.135727966888585	2.9	0.954322971774498	0.0743057626899984	0.230172975102048	0.1384	0.0664	0.0059	0.0023	0.0205	0.0035	0.0028	0.025	0.1619	0.0129	0.0188	0.0063	0.088	0.0198	0.0068	0.0039	0.0034	0.0823	0.097	0.0095	0.0081	0.0084	0.033	0.0062	0.0142	0.1516
10	rs10886825	122732356	1.26	0.135727966888585	2.9	0.954322971774498	0.0717756528046792	0.250369401154829	0.1385	0.0665	0.0059	0.0023	0.0205	0.0035	0.0028	0.025	0.1619	0.0129	0.0188	0.0063	0.0881	0.0198	0.0068	0.0039	0.0034	0.0823	0.097	0.0095	0.0081	0.0084	0.033	0.0062	0.0142	0.1515
10	rs74914839	122733152	1.26	0.135727966888585	2.91	0.926247013494653	0.0736891080444286	0.258734163767091	0.1385	0.0665	0.0059	0.0023	0.0205	0.0035	0.0028	0.025	0.1618	0.0129	0.0188	0.0063	0.0881	0.0198	0.0068	0.0039	0.0034	0.0822	0.097	0.0095	0.0081	0.0084	0.033	0.0062	0.0142	0.1515
10	rs117432154	122734127	1.26	0.135727966888585	2.91	0.926247013494653	0.0761757294450282	0.250706823069228	0.1385	0.0665	0.0059	0.0023	0.0205	0.0034	0.0028	0.025	0.1618	0.0129	0.0189	0.0063	0.0882	0.0198	0.0069	0.0039	0.0034	0.0822	0.097	0.0095	0.0081	0.0084	0.0329	0.0062	0.0142	0.1515
10	rs7089223	122735956	1.26	0.135727966888585	2.91	0.926247013494653	0.0791592684011383	0.257939203760382	0.1385	0.0666	0.0059	0.0023	0.0204	0.0034	0.0027	0.025	0.1618	0.0129	0.019	0.0063	0.0883	0.0198	0.0069	0.0039	0.0034	0.0821	0.097	0.0095	0.0081	0.0084	0.0329	0.0062	0.0142	0.1514
10	rs72826645	122736541	1.26	0.135727966888585	2.9	0.954322971774498	0.105598268292237	0.248908903717352	0.1385	0.0666	0.0057	0.0022	0.0204	0.0033	0.0027	0.025	0.1617	0.0129	0.019	0.0063	0.0883	0.0198	0.0076	0.0039	0.0034	0.0821	0.0971	0.0095	0.0081	0.0083	0.0329	0.0059	0.0142	0.1514
10	rs116954556	122744547	1.26	0.135727966888585	2.9	0.954322971774498	0.100120094618522	0.264320271843822	0.1386	0.0667	0.0056	0.0023	0.0204	0.0032	0.0027	0.0249	0.1614	0.0129	0.0191	0.0064	0.0887	0.0199	0.0076	0.0038	0.0034	0.0819	0.0971	0.0095	0.0081	0.0083	0.0329	0.0059	0.0142	0.1515
10	rs2243546	122745445	1.26	0.135727966888585	2.9	0.954322971774498	0.103848663897656	0.279551517987119	0.1386	0.0667	0.0056	0.0023	0.0203	0.0031	0.0027	0.0249	0.1614	0.0129	0.0192	0.0064	0.0887	0.0198	0.0076	0.0038	0.0034	0.0819	0.0971	0.0095	0.0081	0.0083	0.0329	0.0059	0.0142	0.1515
10	rs2435892	122747777	1.26	0.135727966888585	2.9	0.954322971774498	0.0826499760494038	0.266610995120103	0.1386	0.0667	0.0056	0.0023	0.0202	0.0032	0.0029	0.0249	0.1616	0.0129	0.0192	0.0064	0.0887	0.0197	0.0075	0.0038	0.0033	0.0817	0.0972	0.0095	0.0082	0.0082	0.0327	0.0059	0.0142	0.1516
10	rs2258739	122749930	1.25	0.154769873779188	2.9	0.954322971774498	0.038743817238347	0.310902321078217	0.1398	0.0668	0.0056	0.0024	0.0203	0.0033	0.003	0.0246	0.1595	0.0133	0.0194	0.0066	0.0893	0.0197	0.0074	0.0038	0.0029	0.0818	0.0967	0.0096	0.0086	0.0082	0.0327	0.0061	0.0143	0.1511
10	rs6585682	122754609	1.24	0.175701215111077	2.91	0.926247013494653	0.0304324571369404	0.299547986491734	0.1397	0.0669	0.0056	0.0026	0.0204	0.0034	0.0031	0.0246	0.1587	0.0133	0.0195	0.0066	0.0892	0.0196	0.0075	0.0038	0.0029	0.0823	0.0963	0.0097	0.0087	0.0081	0.0327	0.0062	0.0143	0.1513
10	rs12414987	122756727	1.24	0.175701215111077	2.91	0.926247013494653	0.0305608415281902	0.293386994562684	0.1396	0.0671	0.0056	0.0026	0.0204	0.0034	0.0031	0.0246	0.1585	0.0133	0.0196	0.0066	0.0893	0.0196	0.0075	0.0038	0.0029	0.0823	0.0962	0.0097	0.0087	0.0081	0.0326	0.0062	0.0144	0.1512
10	rs74600065	122760174	1.24	0.175701215111077	2.92	0.898693461391643	0.0272047616576711	0.311022509625061	0.139	0.0669	0.0056	0.0027	0.0204	0.0035	0.0031	0.0246	0.1584	0.0133	0.0197	0.0067	0.0896	0.0197	0.0076	0.0038	0.0028	0.0824	0.0959	0.0097	0.0088	0.008	0.0326	0.0062	0.0145	0.1514
10	rs12412166	122769159	1.24	0.175701215111077	2.92	0.898693461391643	0.0253154582052024	0.332632768642201	0.1385	0.0667	0.0056	0.0028	0.0204	0.0035	0.0031	0.0246	0.1582	0.0132	0.0197	0.0067	0.0898	0.0197	0.0076	0.0039	0.0028	0.0825	0.0958	0.0097	0.0089	0.008	0.0327	0.0063	0.0145	0.1515
10	rs11199707	122771305	1.24	0.175701215111077	2.95	0.819141413036571	0.0213557679290738	0.325178978230885	0.1386	0.0667	0.0056	0.0028	0.0204	0.0035	0.0031	0.0242	0.1584	0.0132	0.0197	0.0067	0.09	0.0197	0.0076	0.0039	0.0028	0.0826	0.0957	0.0097	0.009	0.008	0.0328	0.0063	0.0145	0.1515
10	rs79839360	122787807	1.24	0.175701215111077	2.95	0.819141413036571	0.0192032936364069	0.300499250035185	0.1384	0.0666	0.0056	0.0028	0.0204	0.0035	0.0031	0.0241	0.1584	0.0132	0.0197	0.0068	0.0901	0.0198	0.0075	0.004	0.0028	0.0827	0.0956	0.0097	0.009	0.0079	0.0329	0.0062	0.0146	0.1516
10	rs77948507	122797851	1.24	0.175701215111077	2.95	0.819141413036571	0.0185331110079837	0.302166140036837	0.1382	0.0665	0.0056	0.0028	0.0204	0.0036	0.0031	0.0241	0.1584	0.0131	0.0197	0.0069	0.0902	0.0198	0.0075	0.0041	0.0028	0.0829	0.0954	0.0097	0.009	0.0079	0.0329	0.0062	0.0146	0.1516
10	rs2420906	122798413	1.24	0.175701215111077	2.96	0.793651312900757	0.0180237776554531	0.312947403340228	0.138	0.0664	0.0057	0.0028	0.0204	0.0036	0.0031	0.024	0.1584	0.0131	0.0197	0.0069	0.0902	0.0198	0.0075	0.0041	0.0028	0.0829	0.0954	0.0097	0.009	0.0079	0.0329	0.0061	0.0146	0.1517
10	rs12412522	122799926	1.24	0.175701215111077	2.97	0.768670182966371	0.0168447270660626	0.278388442716817	0.138	0.0664	0.0057	0.0028	0.0204	0.0036	0.0031	0.0239	0.1584	0.0131	0.0197	0.0069	0.0903	0.0198	0.0075	0.0042	0.0028	0.0831	0.0953	0.0097	0.009	0.0079	0.0329	0.0061	0.0146	0.1516
10	rs2420903	122802506	1.24	0.175701215111077	2.98	0.744195120258389	0.0125349732579465	0.246443475904627	0.1379	0.0663	0.0057	0.0028	0.0205	0.0037	0.0032	0.0233	0.1581	0.0132	0.0196	0.007	0.091	0.0199	0.0075	0.0043	0.0027	0.084	0.0945	0.0098	0.0091	0.0081	0.0331	0.006	0.0143	0.1513
10	rs2901281	122803238	1.23	0.19861485684188	2.98	0.744195120258389	0.00899773617871553	0.212878157496688	0.1374	0.0673	0.0057	0.0029	0.0204	0.0037	0.0032	0.0228	0.1587	0.0131	0.0195	0.0069	0.0911	0.0199	0.0075	0.0044	0.0027	0.0839	0.0939	0.0099	0.0092	0.0081	0.033	0.006	0.0144	0.1511
10	rs113974811	122803552	1.23	0.19861485684188	2.99	0.72022314582581	0.00885563107419199	0.16624526045563	0.1372	0.0672	0.0057	0.0029	0.0203	0.0038	0.0032	0.0226	0.1585	0.0132	0.0195	0.0069	0.0912	0.0199	0.0074	0.0044	0.0028	0.084	0.0936	0.0099	0.0093	0.0081	0.0329	0.0061	0.0144	0.1512
10	rs80309907	122804424	1.23	0.19861485684188	2.99	0.72022314582581	0.0060730998753874	0.1665395885509	0.1368	0.0669	0.0058	0.0031	0.0202	0.0039	0.0034	0.0228	0.1581	0.0133	0.0193	0.007	0.0914	0.02	0.0074	0.0045	0.0029	0.0843	0.0928	0.0101	0.0093	0.0082	0.0328	0.0062	0.0144	0.1512
10	rs7907901	122805269	1.23	0.19861485684188	3	0.696751202985924	0.00389039410831697	0.186769247482587	0.1364	0.0667	0.0058	0.0032	0.0202	0.004	0.0036	0.023	0.1581	0.0134	0.0192	0.0071	0.0915	0.0201	0.0075	0.0046	0.003	0.0847	0.0919	0.0102	0.0094	0.0083	0.0326	0.0063	0.0145	0.1511
10	rs80042888	122805328	1.23	0.19861485684188	3.01	0.673776155564303	0.00482049110542996	0.177155416492405	0.1364	0.0667	0.0058	0.0032	0.0202	0.004	0.0036	0.023	0.158	0.0134	0.0192	0.0071	0.0916	0.0201	0.0075	0.0046	0.003	0.0847	0.0919	0.0102	0.0094	0.0083	0.0326	0.0063	0.0145	0.1511
10	rs17597176	122816108	1.21	0.250745108472337	3.01	0.673776155564303	0.00255973772080195	0.236660424985472	0.1348	0.0653	0.0063	0.0041	0.02	0.0044	0.0045	0.0236	0.1537	0.0146	0.0188	0.0073	0.0941	0.0206	0.0076	0.0048	0.0039	0.0888	0.0883	0.0111	0.01	0.0089	0.0312	0.0065	0.0138	0.1493
10	rs4752496	122821238	1.21	0.250745108472337	3.01	0.673776155564303	0.00259381059643602	0.261009698670476	0.1346	0.0654	0.0063	0.0042	0.02	0.0044	0.0045	0.0236	0.1538	0.0146	0.0187	0.0073	0.094	0.0206	0.0077	0.0048	0.0039	0.089	0.0881	0.0112	0.01	0.0089	0.0312	0.0065	0.0138	0.1493
10	rs79970697	122824142	1.21	0.250745108472337	3.02	0.651294786134349	0.00255083098160163	0.261351566669545	0.1346	0.0654	0.0063	0.0041	0.02	0.0044	0.0045	0.0237	0.1538	0.0146	0.0187	0.0073	0.0939	0.0206	0.0077	0.0048	0.0039	0.089	0.0881	0.0112	0.01	0.0089	0.0312	0.0065	0.0138	0.1493
10	rs4752498	122825459	1.21	0.250745108472337	3.05	0.586779315918157	0.00257224895434287	0.263291458474518	0.1346	0.0654	0.0063	0.0041	0.02	0.0044	0.0045	0.0237	0.1538	0.0146	0.0187	0.0073	0.0939	0.0207	0.0077	0.0048	0.0039	0.089	0.0881	0.0112	0.01	0.0089	0.0312	0.0065	0.0138	0.1493
10	rs7078330	122834163	1.2	0.280131383133392	3.07	0.546174590811499	0.002707527173981	0.210109919967117	0.1349	0.065	0.0065	0.0042	0.0203	0.0045	0.0047	0.0238	0.1541	0.015	0.0184	0.0074	0.0938	0.0208	0.0077	0.0047	0.0041	0.0896	0.0871	0.0112	0.0099	0.0091	0.0305	0.0064	0.0134	0.1491
10	rs117641945	122835158	1.2	0.280131383133392	3.06	0.566238797870229	0.00267780680551132	0.204820306571179	0.135	0.065	0.0064	0.0042	0.0203	0.0045	0.0047	0.0239	0.154	0.015	0.0184	0.0074	0.0938	0.0208	0.0077	0.0047	0.0041	0.0897	0.087	0.0112	0.0099	0.0091	0.0305	0.0064	0.0134	0.1492
10	rs61872842	122837573	1.2	0.280131383133392	3.07	0.546174590811499	0.00271126067405565	0.206508097723319	0.135	0.065	0.0064	0.0042	0.0203	0.0045	0.0047	0.0239	0.154	0.015	0.0185	0.0074	0.0938	0.0208	0.0077	0.0047	0.0041	0.0897	0.0869	0.0112	0.0099	0.0091	0.0305	0.0065	0.0134	0.1492
10	rs78493319	122841716	1.2	0.280131383133392	3.07	0.546174590811499	0.00241677229693564	0.211492539641594	0.1351	0.065	0.0064	0.0042	0.0204	0.0045	0.0047	0.0239	0.154	0.015	0.0184	0.0074	0.0937	0.0207	0.0078	0.0046	0.0041	0.09	0.0867	0.0113	0.0099	0.009	0.0304	0.0065	0.0134	0.1493
10	rs2130789	122852429	1.2	0.280131383133392	3.07	0.546174590811499	0.00228842271825782	0.207565307606001	0.1351	0.0649	0.0064	0.0042	0.0204	0.0045	0.0046	0.0239	0.1539	0.015	0.0184	0.0075	0.0936	0.0207	0.0078	0.0046	0.0041	0.09	0.0867	0.0112	0.01	0.009	0.0303	0.0065	0.0134	0.1494
10	rs72826685	122855207	1.2	0.280131383133392	3.07	0.546174590811499	0.00236944847121556	0.203978145198767	0.1351	0.0649	0.0064	0.0042	0.0204	0.0045	0.0047	0.024	0.1539	0.0149	0.0184	0.0075	0.0936	0.0207	0.0078	0.0046	0.0041	0.0901	0.0867	0.0113	0.01	0.009	0.0303	0.0065	0.0134	0.1493
10	rs10886849	122857963	1.2	0.280131383133392	3.07	0.546174590811499	0.00232287104687051	0.206402475603754	0.1352	0.0648	0.0063	0.0042	0.0204	0.0045	0.0047	0.024	0.1538	0.0149	0.0184	0.0075	0.0936	0.0207	0.0078	0.0046	0.0041	0.0902	0.0866	0.0112	0.01	0.009	0.0303	0.0065	0.0134	0.1495
10	rs2244506	122862370	1.2	0.280131383133392	3.07	0.546174590811499	0.00212842965680507	0.197803209103784	0.1352	0.0648	0.0063	0.0042	0.0204	0.0045	0.0046	0.0241	0.1538	0.0149	0.0183	0.0074	0.0936	0.0206	0.0078	0.0046	0.0041	0.0903	0.0865	0.0113	0.0101	0.009	0.0303	0.0065	0.0134	0.1496
10	rs10886852	122868596	1.2	0.280131383133392	3.07	0.546174590811499	0.00238457789399449	0.206825072014363	0.1356	0.0643	0.0063	0.0042	0.0203	0.0046	0.0046	0.0241	0.1538	0.0149	0.0183	0.0073	0.0935	0.0207	0.0077	0.0046	0.0041	0.0907	0.0864	0.0113	0.0101	0.009	0.0302	0.0066	0.0133	0.1497
10	rs7907754	122870416	1.2	0.280131383133392	3.07	0.546174590811499	0.00242018135571332	0.21490866035715	0.1357	0.0643	0.0063	0.0042	0.0203	0.0046	0.0047	0.0241	0.1537	0.0149	0.0183	0.0073	0.0935	0.0207	0.0076	0.0047	0.0041	0.0907	0.0863	0.0113	0.0101	0.009	0.0302	0.0066	0.0133	0.1497
10	rs72828403	122871128	1.2	0.280131383133392	3.08	0.526582953384854	0.00241847634469259	0.212771465328393	0.1357	0.0643	0.0063	0.0042	0.0203	0.0046	0.0047	0.0241	0.1537	0.0149	0.0183	0.0073	0.0935	0.0207	0.0076	0.0047	0.0041	0.0907	0.0863	0.0113	0.0101	0.009	0.0302	0.0066	0.0133	0.1497
10	rs2254069	122875589	1.2	0.280131383133392	3.07	0.546174590811499	0.00309136857090214	0.208836326861065	0.1359	0.0641	0.0062	0.0042	0.0204	0.0046	0.0047	0.0241	0.1539	0.0149	0.0183	0.0073	0.0935	0.0208	0.0075	0.0047	0.0042	0.0908	0.0862	0.0113	0.0101	0.009	0.0301	0.0066	0.0133	0.1494
10	rs80246243	122885554	1.19	0.311838986457593	3.07	0.546174590811499	0.00393286937758409	0.219958662185691	0.1359	0.0638	0.0063	0.0042	0.0204	0.0046	0.0046	0.0241	0.1538	0.015	0.0184	0.0074	0.0935	0.0209	0.0075	0.0047	0.0042	0.0914	0.0858	0.0113	0.0101	0.009	0.03	0.0066	0.0133	0.149
10	rs4436487	122886240	1.19	0.311838986457593	3.08	0.526582953384854	0.00391283570503248	0.218665639742481	0.1358	0.0637	0.0063	0.0042	0.0204	0.0047	0.0046	0.0241	0.1538	0.015	0.0184	0.0074	0.0935	0.0209	0.0075	0.0047	0.0042	0.0916	0.0858	0.0113	0.0101	0.009	0.03	0.0066	0.0133	0.1489
10	rs78250596	122889180	1.18	0.345943801679723	3.08	0.526582953384854	0.00942952875637629	0.219096369421157	0.1369	0.0624	0.0067	0.004	0.0203	0.0044	0.0042	0.0246	0.1534	0.016	0.0188	0.0081	0.0914	0.0211	0.0077	0.0044	0.004	0.0969	0.0838	0.0113	0.0104	0.009	0.0285	0.0071	0.0134	0.1468
10	rs77170423	122890258	1.18	0.345943801679723	3.08	0.526582953384854	0.010218828001705	0.210109919967117	0.137	0.0624	0.0067	0.004	0.0203	0.0044	0.0042	0.0246	0.1534	0.016	0.0188	0.0081	0.0914	0.0212	0.0077	0.0044	0.004	0.0971	0.0838	0.0113	0.0104	0.009	0.0284	0.0071	0.0134	0.1468
10	rs12259125	122892234	1.18	0.345943801679723	3.08	0.526582953384854	0.0100571115480601	0.222011047405546	0.137	0.0623	0.0067	0.004	0.0202	0.0044	0.0042	0.0246	0.1534	0.0161	0.0189	0.0081	0.0913	0.0212	0.0077	0.0044	0.004	0.0973	0.0837	0.0113	0.0104	0.009	0.0283	0.0071	0.0134	0.1467
10	rs17101493	122896192	1.17	0.382518045708746	3.08	0.526582953384854	0.00871059022710469	0.202192406842174	0.1373	0.0623	0.0067	0.004	0.0202	0.0044	0.0042	0.0245	0.1532	0.0162	0.0189	0.0082	0.0912	0.0213	0.0077	0.0044	0.004	0.0976	0.0836	0.0113	0.0104	0.009	0.0283	0.0071	0.0134	0.1465
10	rs2901286	122900623	1.17	0.382518045708746	3.1	0.488801954490689	0.00911747615016957	0.190868931332259	0.1374	0.0623	0.0067	0.004	0.0202	0.0044	0.0042	0.0245	0.1532	0.0162	0.0189	0.0082	0.0912	0.0213	0.0077	0.0043	0.004	0.0977	0.0834	0.0113	0.0104	0.009	0.0281	0.0071	0.0134	0.1466
10	rs80274247	122901438	1.17	0.382518045708746	3.13	0.435575753324506	0.00914156875845883	0.190560405479322	0.1374	0.0623	0.0067	0.004	0.0202	0.0044	0.0042	0.0245	0.1532	0.0162	0.0189	0.0082	0.0912	0.0213	0.0077	0.0043	0.004	0.0977	0.0834	0.0113	0.0104	0.009	0.028	0.0071	0.0134	0.1466
10	rs2256077	122907054	1.17	0.382518045708746	3.13	0.435575753324506	0.00922870286767511	0.164190091256066	0.1377	0.0624	0.0067	0.004	0.0202	0.0044	0.0042	0.0245	0.1533	0.0162	0.019	0.0082	0.0912	0.0213	0.0077	0.0043	0.004	0.0979	0.0831	0.0113	0.0104	0.0089	0.0276	0.0071	0.0135	0.1468
10	rs61874880	122912153	1.17	0.382518045708746	3.14	0.418735639412168	0.00974961776556674	0.164971953040269	0.1377	0.0623	0.0067	0.004	0.0203	0.0044	0.0043	0.0245	0.1531	0.0162	0.019	0.0083	0.0913	0.0213	0.0077	0.0044	0.004	0.0979	0.0831	0.0113	0.0104	0.0091	0.0275	0.0072	0.0135	0.1466
10	rs11199800	122912390	1.17	0.382518045708746	3.14	0.418735639412168	0.00889335758955321	0.148643491774968	0.1379	0.0623	0.0067	0.004	0.0203	0.0044	0.0043	0.0245	0.1532	0.0161	0.0189	0.0083	0.0913	0.0213	0.0077	0.0044	0.004	0.0979	0.0831	0.0114	0.0104	0.0091	0.0274	0.0073	0.0134	0.1466
10	rs72631105	122915345	1.17	0.382518045708746	3.13	0.435575753324506	0.0108195038797286	0.154146153780575	0.1381	0.0622	0.0068	0.004	0.0202	0.0044	0.0043	0.0245	0.1532	0.0162	0.0189	0.0083	0.0911	0.0212	0.0078	0.0044	0.004	0.098	0.0833	0.0114	0.0105	0.0091	0.0272	0.0073	0.0135	0.1463
10	rs11199805	122919206	1.17	0.382518045708746	3.13	0.435575753324506	0.0108964178689801	0.153478242882587	0.1381	0.0621	0.0068	0.004	0.0202	0.0044	0.0043	0.0245	0.1532	0.0162	0.0189	0.0083	0.091	0.0212	0.0078	0.0045	0.004	0.098	0.0833	0.0114	0.0105	0.0091	0.0272	0.0073	0.0135	0.1462
10	rs71484661	122929721	1.17	0.382518045708746	3.13	0.435575753324506	0.0125717260916485	0.165559206008324	0.1381	0.0621	0.0068	0.004	0.0202	0.0044	0.0043	0.0245	0.1532	0.0163	0.0188	0.0083	0.091	0.0212	0.0077	0.0045	0.004	0.098	0.0832	0.0113	0.0105	0.0091	0.0272	0.0073	0.0135	0.1463
10	rs56297542	122934110	1.18	0.345943801679723	3.13	0.435575753324506	0.012583994904676	0.180677020444862	0.1385	0.0621	0.0069	0.004	0.0203	0.0044	0.0043	0.0245	0.1529	0.0164	0.0189	0.0083	0.0905	0.0211	0.0077	0.0046	0.0042	0.0982	0.0829	0.0112	0.0107	0.009	0.027	0.0073	0.0136	0.1465
10	rs1907282	122941531	1.18	0.345943801679723	3.13	0.435575753324506	0.0153359329033286	0.183207028072746	0.1391	0.0619	0.007	0.004	0.0201	0.0045	0.0044	0.0245	0.1526	0.0166	0.0189	0.0084	0.0902	0.021	0.0077	0.0047	0.0042	0.0987	0.0824	0.0111	0.0108	0.0088	0.0267	0.0073	0.0135	0.1468
10	rs11597363	122947891	1.18	0.345943801679723	3.13	0.435575753324506	0.0195491639914571	0.228205386790011	0.1387	0.0619	0.007	0.004	0.0201	0.0046	0.0046	0.0245	0.1524	0.0167	0.0189	0.0083	0.0895	0.0211	0.0078	0.005	0.0043	0.099	0.0822	0.011	0.0109	0.0085	0.0267	0.0074	0.0137	0.147
10	rs7089185	122948833	1.18	0.345943801679723	3.13	0.435575753324506	0.0183702944994085	0.216516171603596	0.1386	0.0619	0.0071	0.004	0.0201	0.0046	0.0046	0.0245	0.1524	0.0167	0.0189	0.0083	0.0894	0.0211	0.0078	0.005	0.0043	0.099	0.0822	0.011	0.0109	0.0085	0.0267	0.0074	0.0137	0.147
10	rs11199825	122960855	1.18	0.345943801679723	3.13	0.435575753324506	0.0246668624603688	0.297055244751062	0.1385	0.0618	0.0071	0.004	0.0201	0.0046	0.0046	0.0245	0.1523	0.0167	0.0189	0.0083	0.0895	0.0211	0.0078	0.005	0.0043	0.0991	0.0822	0.011	0.0109	0.0085	0.0266	0.0074	0.0138	0.147
10	rs10788149	122967170	1.17	0.382518045708746	3.13	0.435575753324506	0.0535917512378979	0.371633636829433	0.1387	0.0614	0.0071	0.004	0.0202	0.0047	0.0046	0.0246	0.1514	0.0169	0.0193	0.0083	0.089	0.0214	0.0078	0.0053	0.0044	0.0994	0.0815	0.0109	0.0111	0.0085	0.026	0.0075	0.0139	0.1475
10	rs12777794	122969810	1.18	0.345943801679723	3.13	0.435575753324506	0.0740714674342543	0.509969872476726	0.1387	0.0613	0.0071	0.004	0.0203	0.0046	0.0046	0.0246	0.1513	0.017	0.0193	0.0083	0.089	0.0214	0.0078	0.0053	0.0044	0.0995	0.0815	0.0109	0.0111	0.0084	0.026	0.0075	0.0139	0.1476
10	rs12221275	122972398	1.18	0.345943801679723	3.13	0.435575753324506	0.0906232106818197	0.556905871243205	0.1387	0.0612	0.0071	0.004	0.0203	0.0046	0.0045	0.0246	0.1511	0.0171	0.0194	0.0083	0.0891	0.0213	0.0078	0.0053	0.0044	0.0996	0.0815	0.0109	0.0111	0.0083	0.0261	0.0075	0.0139	0.1476
10	rs76847969	122974848	1.18	0.345943801679723	3.12	0.452863978564029	0.0934345134435533	0.574855064450446	0.1386	0.0611	0.0071	0.004	0.0203	0.0046	0.0045	0.0246	0.151	0.0171	0.0194	0.0083	0.0891	0.0213	0.0078	0.0053	0.0044	0.0997	0.0815	0.0109	0.0111	0.0083	0.0261	0.0074	0.014	0.1477
10	rs80351942	122976885	1.18	0.345943801679723	3.12	0.452863978564029	0.0921076670831362	0.550158348349194	0.1386	0.061	0.007	0.0041	0.0203	0.0047	0.0045	0.0246	0.1508	0.0172	0.0194	0.0083	0.0892	0.0214	0.0077	0.0053	0.0044	0.0999	0.0814	0.0109	0.0112	0.0082	0.0261	0.0074	0.014	0.1477
10	rs1907227	122977096	1.18	0.345943801679723	3.12	0.452863978564029	0.0882464102254914	0.517835688069986	0.1386	0.061	0.007	0.0041	0.0203	0.0047	0.0045	0.0246	0.1508	0.0172	0.0195	0.0083	0.0892	0.0214	0.0077	0.0054	0.0044	0.0999	0.0814	0.0109	0.0112	0.0082	0.0261	0.0074	0.014	0.1477
10	rs10886873	122985118	1.18	0.345943801679723	3.12	0.452863978564029	0.10131021815133	0.650319585365126	0.1379	0.061	0.007	0.0041	0.0204	0.0047	0.0045	0.0245	0.151	0.0172	0.0195	0.0082	0.0892	0.0214	0.0077	0.0055	0.0043	0.1001	0.0811	0.0109	0.0113	0.0081	0.0263	0.0073	0.0141	0.148
10	rs72830621	122996267	1.18	0.345943801679723	3.12	0.452863978564029	0.104006967983049	0.626900383599131	0.1376	0.061	0.007	0.0041	0.0204	0.0048	0.0045	0.0244	0.1512	0.0172	0.0195	0.0082	0.0892	0.0214	0.0078	0.0055	0.0043	0.1003	0.0812	0.011	0.0114	0.0081	0.0262	0.0073	0.0141	0.1479
10	rs72830624	123000561	1.18	0.345943801679723	3.12	0.452863978564029	0.111396539438083	0.627624664572342	0.1373	0.061	0.007	0.0041	0.0204	0.0048	0.0046	0.0243	0.1511	0.0172	0.0195	0.0082	0.0893	0.0214	0.0078	0.0056	0.0043	0.1003	0.0812	0.011	0.0114	0.0081	0.0263	0.0073	0.0141	0.1479
10	rs7899480	123003635	1.15	0.46334549806667	3.12	0.452863978564029	0.0928433254356482	0.696257202572722	0.1304	0.0622	0.0074	0.0044	0.0205	0.0052	0.0049	0.0229	0.1498	0.0172	0.0194	0.0077	0.09	0.0216	0.0077	0.0068	0.0045	0.0999	0.0818	0.011	0.0127	0.0083	0.0283	0.0075	0.0145	0.1486
10	rs11199860	123021033	1.15	0.46334549806667	3.12	0.452863978564029	0.102587631125694	0.709192085819961	0.1294	0.0627	0.0075	0.0044	0.0206	0.0053	0.0051	0.0226	0.1485	0.0174	0.0194	0.0076	0.0897	0.0216	0.0077	0.007	0.0045	0.1002	0.0821	0.0108	0.0128	0.0083	0.0287	0.0075	0.0147	0.149
10	rs7076500	123021731	1.15	0.46334549806667	3.12	0.452863978564029	0.0857224679263214	0.659830611833954	0.1293	0.0627	0.0074	0.0044	0.0206	0.0053	0.0051	0.0226	0.1484	0.0174	0.0194	0.0077	0.0897	0.0216	0.0078	0.0071	0.0045	0.1002	0.0821	0.0109	0.0128	0.0083	0.0287	0.0075	0.0147	0.1491
10	rs4752526	123023243	1.15	0.46334549806667	3.12	0.452863978564029	0.0860266312763397	0.629653692671929	0.1286	0.063	0.0075	0.0044	0.0205	0.0053	0.0052	0.0224	0.1484	0.0174	0.0194	0.0076	0.09	0.0216	0.0078	0.0071	0.0045	0.1005	0.0819	0.0109	0.0128	0.0083	0.0285	0.0074	0.0147	0.1498
10	rs7915008	123025225	1.15	0.46334549806667	3.14	0.418735639412168	0.0778119312855507	0.663497137935561	0.1275	0.0633	0.0074	0.0044	0.0203	0.0055	0.0055	0.0222	0.1477	0.0175	0.0195	0.0076	0.0901	0.0216	0.0078	0.0072	0.0047	0.1006	0.0811	0.0108	0.0127	0.0083	0.0287	0.0076	0.0149	0.1511
10	rs12253779	123026878	1.15	0.46334549806667	3.14	0.418735639412168	0.0713179558717568	0.659684047876049	0.1276	0.0631	0.0075	0.0044	0.0203	0.0054	0.0055	0.0222	0.1476	0.0175	0.0195	0.0076	0.0899	0.0216	0.0078	0.0072	0.0047	0.1003	0.0814	0.0108	0.0126	0.0083	0.0288	0.0077	0.0149	0.1515
10	rs11199874	123032519	1.15	0.46334549806667	3.14	0.418735639412168	0.0779657881904275	0.695812126778556	0.1278	0.0631	0.0075	0.0044	0.0203	0.0054	0.0055	0.0222	0.1473	0.0175	0.0195	0.0076	0.0902	0.0216	0.0078	0.0071	0.0046	0.1003	0.0811	0.0108	0.0126	0.0083	0.0291	0.0078	0.015	0.1515
10	rs78331385	123033457	1.15	0.46334549806667	3.14	0.418735639412168	0.0736679034301015	0.696850736520847	0.1278	0.063	0.0075	0.0044	0.0202	0.0054	0.0057	0.0222	0.1472	0.0175	0.0195	0.0076	0.0901	0.0214	0.0078	0.0071	0.0046	0.1004	0.081	0.0108	0.0126	0.0083	0.0295	0.0078	0.0149	0.1515
10	rs10788160	123033549	1.15	0.46334549806667	3.13	0.435575753324506	0.0729071688588048	0.694329003552401	0.1278	0.063	0.0075	0.0044	0.0202	0.0054	0.0057	0.0222	0.1473	0.0175	0.0195	0.0076	0.0901	0.0214	0.0078	0.0071	0.0046	0.1003	0.081	0.0108	0.0126	0.0083	0.0295	0.0078	0.0148	0.1515
10	rs77914714	123046157	1.15	0.46334549806667	3.13	0.435575753324506	0.0848837476441182	0.825109431649336	0.1276	0.0629	0.0076	0.0044	0.0201	0.0055	0.0057	0.022	0.147	0.0176	0.0194	0.0076	0.0899	0.0214	0.0079	0.0072	0.0046	0.1002	0.0812	0.0108	0.0125	0.0083	0.0298	0.0079	0.0149	0.1514
10	rs12570783	123059899	1.15	0.46334549806667	3.13	0.435575753324506	0.112584793682211	0.782092546979239	0.1263	0.062	0.0082	0.0047	0.0201	0.0058	0.0063	0.0213	0.145	0.018	0.019	0.0079	0.089	0.0216	0.0086	0.0077	0.0047	0.099	0.0821	0.0108	0.0122	0.0087	0.0313	0.0087	0.0151	0.151
10	rs72830660	123059975	1.15	0.46334549806667	3.13	0.435575753324506	0.112973345134015	0.790321007977761	0.1263	0.062	0.0082	0.0047	0.0201	0.0058	0.0063	0.0213	0.1449	0.018	0.019	0.0079	0.0891	0.0216	0.0086	0.0077	0.0047	0.099	0.0821	0.0108	0.0122	0.0087	0.0313	0.0087	0.0151	0.151
10	Affx-2643209	123081100	1.16	0.421630287221885	3.13	0.435575753324506	0.132813216671192	0.837753208080722	0.126	0.0615	0.0083	0.0048	0.0202	0.0059	0.0065	0.0211	0.1447	0.0181	0.0189	0.0081	0.0884	0.0217	0.0088	0.0078	0.0049	0.0987	0.082	0.0107	0.0123	0.0088	0.0318	0.0088	0.0152	0.151
10	rs4752530	123081449	1.15	0.46334549806667	3.13	0.435575753324506	0.134073952038516	0.835128638931787	0.126	0.0615	0.0083	0.0048	0.0202	0.0059	0.0065	0.021	0.1447	0.0181	0.0189	0.0081	0.0884	0.0217	0.0087	0.008	0.0049	0.0987	0.082	0.0107	0.0123	0.0088	0.0318	0.0088	0.0152	0.1511
10	rs4752536	123092807	1.16	0.421630287221885	3.13	0.435575753324506	0.25553732757947	0.999622862182907	0.1233	0.0627	0.0084	0.0051	0.02	0.0065	0.0074	0.0205	0.1416	0.0185	0.0191	0.0094	0.0863	0.022	0.0099	0.0088	0.0058	0.0955	0.082	0.0103	0.0119	0.0095	0.0333	0.0104	0.015	0.1519
10	rs116988595	123094224	1.16	0.421630287221885	3.13	0.435575753324506	0.258045468909231	1.01661135723818	0.1232	0.0626	0.0084	0.0051	0.02	0.0065	0.0074	0.0205	0.1416	0.0185	0.0192	0.0094	0.0864	0.0221	0.0099	0.0089	0.0058	0.0955	0.082	0.0103	0.0119	0.0095	0.0333	0.0104	0.015	0.152
10	rs35098964	123095012	1.16	0.421630287221885	3.14	0.418735639412168	0.272356032530145	1.02207209309627	0.1232	0.0626	0.0084	0.0051	0.02	0.0065	0.0074	0.0205	0.1416	0.0186	0.0192	0.0094	0.0863	0.0221	0.0099	0.0089	0.0058	0.0955	0.0821	0.0103	0.0119	0.0095	0.0333	0.0103	0.015	0.152
10	rs10466213	123096468	1.15	0.46334549806667	3.14	0.418735639412168	0.418900114321069	1.08136444178771	0.1231	0.0637	0.0086	0.0054	0.0198	0.0068	0.0077	0.0201	0.1412	0.0189	0.0189	0.0096	0.0854	0.0219	0.0103	0.0088	0.0061	0.0952	0.082	0.0102	0.0119	0.0093	0.0335	0.0107	0.015	0.1511
10	rs9421411	123096559	1.15	0.46334549806667	3.14	0.418735639412168	0.456175357679392	1.0771433295657	0.1232	0.0636	0.0086	0.0054	0.0199	0.0068	0.0078	0.0199	0.1415	0.0189	0.0189	0.0097	0.0854	0.0219	0.0104	0.0088	0.006	0.095	0.0818	0.0102	0.0118	0.0093	0.0334	0.0107	0.015	0.1513
10	rs10466215	123096747	1.16	0.421630287221885	3.14	0.418735639412168	0.434657710159249	1.12635981672231	0.1233	0.0638	0.0086	0.0054	0.0198	0.0068	0.0078	0.0198	0.1414	0.0189	0.0189	0.0096	0.0849	0.0219	0.0104	0.0088	0.006	0.0955	0.0816	0.0102	0.0118	0.0093	0.0333	0.0107	0.0151	0.1513
10	rs146809981	123106654	1.16	0.421630287221885	3.14	0.418735639412168	0.47064023853149	1.01147696472502	0.1292	0.0651	0.0079	0.0049	0.0193	0.0069	0.0079	0.0185	0.1399	0.0183	0.0185	0.0097	0.0811	0.0226	0.0105	0.0078	0.006	0.0975	0.0818	0.0102	0.0115	0.0096	0.034	0.0103	0.0144	0.1513
10	rs7893305	123109599	1.16	0.421630287221885	3.14	0.418735639412168	0.464535709828256	0.888721336954977	0.1291	0.0652	0.0079	0.0049	0.0194	0.0069	0.0079	0.0185	0.1399	0.0183	0.0185	0.0097	0.0812	0.0226	0.0106	0.0077	0.006	0.0974	0.0819	0.0102	0.0114	0.0096	0.0342	0.0102	0.0145	0.1514
10	rs12256422	123110475	1.16	0.421630287221885	3.14	0.418735639412168	0.455934136344561	0.905793784695058	0.1292	0.0652	0.0079	0.0049	0.0194	0.0069	0.0079	0.0185	0.1399	0.0183	0.0185	0.0097	0.0812	0.0226	0.0105	0.0077	0.0059	0.0974	0.0817	0.0102	0.0114	0.0096	0.0342	0.0102	0.0145	0.1515
10	rs7071430	123115687	1.16	0.421630287221885	3.14	0.418735639412168	0.43501115540619	0.845172994634368	0.1295	0.0651	0.0079	0.0049	0.0193	0.0069	0.0079	0.0184	0.14	0.0183	0.0185	0.0097	0.081	0.0226	0.0103	0.0077	0.0059	0.0975	0.0817	0.0102	0.0115	0.0097	0.0341	0.0102	0.0145	0.1516
10	rs2420932	123118218	1.16	0.421630287221885	3.14	0.418735639412168	0.414977157295562	0.858034944729138	0.1296	0.065	0.0079	0.0049	0.0193	0.0069	0.0079	0.0184	0.1401	0.0183	0.0185	0.0097	0.081	0.0226	0.0103	0.0077	0.0059	0.0974	0.0817	0.0102	0.0114	0.0097	0.0342	0.0102	0.0145	0.1518
10	rs60348293	123118937	1.16	0.421630287221885	3.16	0.386381943985473	0.415207409729232	0.871559566238168	0.1296	0.0649	0.0079	0.0049	0.0193	0.0068	0.0079	0.0184	0.1401	0.0183	0.0185	0.0097	0.0809	0.0226	0.0103	0.0077	0.0059	0.0974	0.0817	0.0102	0.0115	0.0097	0.0342	0.0102	0.0145	0.1519
10	rs17601696	123120036	1.16	0.421630287221885	3.16	0.386381943985473	0.413367175953333	0.870158455049025	0.1296	0.065	0.0079	0.0049	0.0193	0.0068	0.0079	0.0184	0.1402	0.0183	0.0185	0.0097	0.0809	0.0225	0.0103	0.0077	0.0059	0.0974	0.0817	0.0102	0.0114	0.0097	0.0342	0.0102	0.0145	0.1518
10	rs72830689	123127866	1.16	0.421630287221885	3.16	0.386381943985473	0.43565950733279	0.838216545498479	0.1298	0.065	0.0078	0.0048	0.0193	0.0068	0.0079	0.0182	0.1403	0.0184	0.0186	0.0097	0.0807	0.0225	0.0104	0.0078	0.0059	0.0973	0.0816	0.0102	0.0114	0.0097	0.0343	0.0101	0.0146	0.152
10	rs12220114	123130495	1.16	0.421630287221885	3.16	0.386381943985473	0.450523193057111	0.798720698822564	0.1297	0.0649	0.0078	0.0048	0.0193	0.0068	0.0079	0.0182	0.1404	0.0184	0.0186	0.0097	0.0805	0.0225	0.0104	0.0078	0.0059	0.0975	0.0816	0.0102	0.0114	0.0097	0.0343	0.0101	0.0146	0.1521
10	rs11199936	123134482	1.16	0.421630287221885	3.16	0.386381943985473	0.493813932299374	0.874830619839525	0.1298	0.0653	0.0074	0.0049	0.019	0.0068	0.0079	0.0181	0.1401	0.0185	0.0184	0.0094	0.0792	0.0227	0.0103	0.0076	0.0059	0.0986	0.0806	0.0106	0.0114	0.0098	0.0353	0.0098	0.0149	0.1526
10	rs10788173	123135200	1.16	0.421630287221885	3.16	0.386381943985473	0.470089241263231	0.893883112796482	0.1307	0.0656	0.0072	0.0049	0.0185	0.0068	0.0077	0.0179	0.1407	0.0184	0.0182	0.0092	0.0784	0.0228	0.0102	0.0074	0.0059	0.0986	0.0812	0.0108	0.0113	0.0098	0.0359	0.0095	0.015	0.1525
10	rs10886929	123135724	1.16	0.421630287221885	3.16	0.386381943985473	0.413367175953333	0.899834466043404	0.1311	0.066	0.0068	0.005	0.0183	0.0069	0.0076	0.0182	0.1411	0.0184	0.0181	0.0091	0.0778	0.0227	0.0099	0.0072	0.0059	0.098	0.0818	0.0109	0.0112	0.0096	0.0362	0.0092	0.0151	0.1531
10	rs75546829	123137203	1.17	0.382518045708746	3.12	0.452863978564029	0.293496521976095	0.828497713600173	0.1323	0.0678	0.0059	0.0048	0.0172	0.0065	0.0065	0.0182	0.1424	0.0181	0.0176	0.0085	0.0773	0.0226	0.0089	0.0064	0.0054	0.0985	0.0844	0.011	0.0106	0.0089	0.0362	0.0082	0.0148	0.156
10	rs1896403	123138271	1.16	0.421630287221885	3.12	0.452863978564029	0.317083520542691	0.915533843435073	0.1332	0.0689	0.0053	0.0046	0.0167	0.0062	0.0057	0.0183	0.1429	0.0178	0.0173	0.008	0.0775	0.0225	0.0083	0.0059	0.0052	0.0992	0.0865	0.0111	0.0102	0.0084	0.0362	0.0076	0.0143	0.1574
10	rs73362352	123143256	1.16	0.421630287221885	3.12	0.452863978564029	0.304580061537553	0.780722933171924	0.1332	0.069	0.0053	0.0046	0.0166	0.0062	0.0057	0.0183	0.1429	0.0178	0.0173	0.0077	0.0773	0.0225	0.0082	0.0059	0.0052	0.0995	0.0869	0.0111	0.0102	0.0084	0.0361	0.0075	0.0143	0.1576
10	rs4752546	123148756	1.16	0.421630287221885	3.11	0.470604638115432	0.283150768662293	0.779201744822708	0.1334	0.0691	0.0053	0.0046	0.0166	0.0063	0.0057	0.0186	0.1426	0.0176	0.0173	0.0077	0.0772	0.0224	0.0082	0.0059	0.0052	0.0996	0.087	0.0111	0.0102	0.0084	0.0362	0.0075	0.0143	0.1576
10	rs1896405	123151322	1.16	0.421630287221885	3.11	0.470604638115432	0.276628182170538	0.698483540835306	0.1337	0.0691	0.0053	0.0045	0.0165	0.0062	0.0056	0.0187	0.1426	0.0175	0.0172	0.0077	0.0774	0.0225	0.0082	0.0058	0.0052	0.0996	0.0873	0.0111	0.0101	0.0083	0.036	0.0074	0.0142	0.1578
10	rs76834389	123151334	1.16	0.421630287221885	3.11	0.470604638115432	0.278450016021451	0.695070476126187	0.1337	0.0691	0.0053	0.0045	0.0165	0.0062	0.0056	0.0187	0.1426	0.0175	0.0172	0.0077	0.0774	0.0225	0.0082	0.0058	0.0052	0.0993	0.0875	0.0111	0.0101	0.0083	0.036	0.0074	0.0142	0.1578
10	rs4752550	123151488	1.15	0.46334549806667	3.11	0.470604638115432	0.285801637207773	0.685297446106755	0.1337	0.0691	0.0052	0.0045	0.0165	0.0062	0.0057	0.0187	0.1426	0.0175	0.0172	0.0076	0.0774	0.0225	0.0082	0.0058	0.0053	0.0994	0.0874	0.0111	0.0101	0.0083	0.036	0.0073	0.0142	0.1579
10	rs74158584	123165704	1.15	0.46334549806667	3.1	0.488801954490689	0.339444488444657	0.708298316187511	0.1357	0.0696	0.0049	0.0046	0.0164	0.0053	0.0055	0.0191	0.14	0.0168	0.0178	0.007	0.0764	0.0227	0.0068	0.0055	0.0048	0.1001	0.0915	0.0106	0.0087	0.0076	0.0353	0.0066	0.0132	0.163
10	rs2162541	123168091	1.15	0.46334549806667	3.1	0.488801954490689	0.315431077680907	0.662470040749054	0.1358	0.0695	0.0049	0.0046	0.0164	0.0053	0.0056	0.0191	0.1401	0.0168	0.0178	0.007	0.0764	0.0227	0.0068	0.0055	0.0048	0.1	0.0915	0.0107	0.0087	0.0076	0.0353	0.0066	0.0132	0.163
10	rs12413779	123170513	1.15	0.46334549806667	3.1	0.488801954490689	0.31673262309883	0.655290615295562	0.1358	0.0695	0.0048	0.0046	0.0164	0.0053	0.0056	0.0191	0.1401	0.0168	0.0178	0.007	0.0764	0.0227	0.0068	0.0055	0.0048	0.1001	0.0915	0.0107	0.0087	0.0076	0.0353	0.0066	0.0132	0.163
10	rs74158588	123172371	1.15	0.46334549806667	3.09	0.50746005104726	0.310401828452346	0.638075926711057	0.1358	0.0695	0.0048	0.0046	0.0164	0.0053	0.0056	0.0191	0.1401	0.0168	0.0179	0.007	0.0764	0.0227	0.0068	0.0055	0.0048	0.1001	0.0915	0.0107	0.0087	0.0076	0.0353	0.0066	0.0132	0.163
10	rs76352137	123174757	1.15	0.46334549806667	3.09	0.50746005104726	0.295183760287697	0.642296798353956	0.1359	0.0694	0.0048	0.0046	0.0166	0.0053	0.0056	0.0191	0.1401	0.0168	0.0179	0.007	0.0764	0.0227	0.0068	0.0055	0.0048	0.1001	0.0914	0.0107	0.0087	0.0076	0.0353	0.0066	0.0132	0.1629
10	rs10788176	123180308	1.15	0.46334549806667	3.1	0.488801954490689	0.243936952024686	0.55676509211572	0.1364	0.0696	0.0048	0.0046	0.0166	0.005	0.0055	0.0191	0.1406	0.0168	0.0179	0.007	0.0766	0.0227	0.0067	0.0054	0.0047	0.1002	0.0913	0.0106	0.0087	0.0076	0.0353	0.0065	0.0132	0.1624
10	rs12766813	123182672	1.15	0.46334549806667	3.1	0.488801954490689	0.243371212637933	0.545391130683237	0.1366	0.0697	0.0048	0.0046	0.0166	0.005	0.0055	0.0191	0.1406	0.0168	0.0179	0.007	0.0765	0.0227	0.0067	0.0054	0.0047	0.1003	0.0912	0.0106	0.0087	0.0076	0.0353	0.0065	0.0131	0.1625
10	rs11199954	123185556	1.15	0.46334549806667	3.1	0.488801954490689	0.247127215346511	0.548614894169152	0.1366	0.0698	0.0048	0.0046	0.0166	0.005	0.0055	0.019	0.1406	0.0168	0.0179	0.007	0.0765	0.0228	0.0067	0.0054	0.0047	0.1003	0.0912	0.0106	0.0087	0.0076	0.0353	0.0065	0.0131	0.1625
10	rs17603569	123185814	1.15	0.46334549806667	3.1	0.488801954490689	0.247522112330884	0.54777346065855	0.1366	0.0698	0.0048	0.0046	0.0166	0.005	0.0055	0.019	0.1406	0.0168	0.0179	0.007	0.0764	0.0228	0.0067	0.0054	0.0047	0.1003	0.0912	0.0106	0.0087	0.0076	0.0353	0.0065	0.0131	0.1625
10	rs117527587	123186930	1.15	0.46334549806667	3.1	0.488801954490689	0.245857123674008	0.54301136817951	0.1366	0.0698	0.0048	0.0046	0.0166	0.005	0.0055	0.019	0.1406	0.0168	0.0179	0.007	0.0764	0.0228	0.0067	0.0054	0.0047	0.1003	0.0912	0.0106	0.0087	0.0076	0.0353	0.0065	0.0131	0.1625
10	rs11199957	123188167	1.15	0.46334549806667	3.1	0.488801954490689	0.243458202426361	0.537561667490423	0.1367	0.0698	0.0048	0.0046	0.0166	0.0049	0.0055	0.019	0.1406	0.0167	0.0179	0.007	0.0764	0.0228	0.0067	0.0054	0.0047	0.1003	0.0911	0.0106	0.0087	0.0076	0.0353	0.0066	0.0131	0.1625
10	rs17101979	123190112	1.15	0.46334549806667	3.1	0.488801954490689	0.250031160019604	0.521572161333961	0.1369	0.0698	0.0048	0.0045	0.0167	0.0048	0.0055	0.0189	0.1405	0.0168	0.0179	0.007	0.0761	0.0229	0.0067	0.0053	0.0045	0.1005	0.091	0.0106	0.0087	0.0077	0.0354	0.0066	0.0131	0.1625
10	rs11199964	123193998	1.15	0.46334549806667	3.1	0.488801954490689	0.221376657233644	0.484381419012893	0.1375	0.0697	0.0048	0.0044	0.0168	0.0047	0.0052	0.0187	0.1404	0.0168	0.0181	0.0071	0.0757	0.0231	0.0065	0.0049	0.0046	0.1007	0.0914	0.0105	0.0085	0.0078	0.0356	0.0067	0.0132	0.1623
10	rs76137131	123200272	1.15	0.46334549806667	3.1	0.488801954490689	0.256342058888956	0.413648584576686	0.1384	0.0691	0.0048	0.0043	0.0166	0.0045	0.005	0.0184	0.1403	0.0165	0.0184	0.0072	0.0762	0.0235	0.0064	0.0048	0.0044	0.1005	0.092	0.0103	0.0086	0.0078	0.0357	0.0068	0.0131	0.1624
10	rs7903228	123200339	1.15	0.46334549806667	3.11	0.470604638115432	0.264237732783461	0.408313077332514	0.1384	0.0691	0.0048	0.0043	0.0166	0.0045	0.005	0.0184	0.1403	0.0165	0.0184	0.0072	0.0762	0.0236	0.0064	0.0048	0.0044	0.1005	0.092	0.0103	0.0086	0.0078	0.0357	0.0068	0.0131	0.1624
10	rs80296942	123203873	1.15	0.46334549806667	3.07	0.546174590811499	0.257148170617833	0.402478886777698	0.1386	0.069	0.0048	0.0043	0.0167	0.0044	0.0049	0.0183	0.1402	0.0165	0.0184	0.0072	0.0763	0.0237	0.0064	0.0047	0.0044	0.1004	0.0921	0.0102	0.0086	0.0078	0.0357	0.0068	0.0131	0.1624
10	rs117655698	123204624	1.15	0.46334549806667	3.06	0.566238797870229	0.25379848030037	0.400151669941544	0.1386	0.069	0.0048	0.0042	0.0167	0.0044	0.0049	0.0183	0.1402	0.0165	0.0185	0.0072	0.0763	0.0237	0.0064	0.0047	0.0043	0.1004	0.0921	0.0102	0.0086	0.0078	0.0357	0.0068	0.0131	0.1624
10	rs76195669	123207193	1.15	0.46334549806667	3.05	0.586779315918157	0.237324460036812	0.385755371084237	0.1388	0.0689	0.0049	0.0042	0.0168	0.0044	0.0049	0.0183	0.1402	0.0164	0.0185	0.0072	0.0764	0.0237	0.0064	0.0047	0.0043	0.1002	0.0922	0.0102	0.0086	0.0078	0.0357	0.0068	0.0131	0.1624
10	rs117869618	123210297	1.15	0.46334549806667	3.05	0.586779315918157	0.217516755830274	0.365321099287095	0.1391	0.0687	0.0049	0.0042	0.017	0.0044	0.0048	0.0183	0.1401	0.0164	0.0186	0.0073	0.0765	0.0237	0.0064	0.0046	0.0043	0.1001	0.0924	0.0101	0.0086	0.0078	0.0357	0.0068	0.013	0.1623
10	rs71484669	123210766	1.14	0.507725131913635	3.05	0.586779315918157	0.212846239720398	0.358162325622447	0.1391	0.0687	0.0049	0.0041	0.017	0.0044	0.0048	0.0183	0.1401	0.0164	0.0186	0.0073	0.0765	0.0237	0.0063	0.0046	0.0043	0.1	0.0924	0.0101	0.0086	0.0078	0.0357	0.0068	0.013	0.1625
10	rs2901293	123212302	1.14	0.507725131913635	3.05	0.586779315918157	0.193202108217026	0.335824740648384	0.1392	0.0687	0.0049	0.0041	0.0171	0.0043	0.0047	0.0183	0.1401	0.0164	0.0186	0.0073	0.0765	0.0237	0.0063	0.0046	0.0043	0.0999	0.0925	0.01	0.0086	0.0078	0.0357	0.0068	0.013	0.1625
10	rs59103392	123214818	1.14	0.507725131913635	3.05	0.586779315918157	0.192743898481104	0.332510177945449	0.1393	0.069	0.0049	0.0042	0.0173	0.0043	0.0046	0.0181	0.14	0.0164	0.0186	0.0073	0.0764	0.0238	0.0063	0.0046	0.0042	0.0997	0.0926	0.01	0.0086	0.0079	0.0356	0.0069	0.0131	0.1626
10	rs12255289	123215850	1.15	0.46334549806667	3.02	0.651294786134349	0.184007339894949	0.333613968190977	0.1393	0.0689	0.0049	0.0042	0.0174	0.0043	0.0045	0.018	0.14	0.0164	0.0186	0.0073	0.0763	0.0238	0.0064	0.0046	0.0042	0.0997	0.0925	0.01	0.0087	0.0079	0.0356	0.0069	0.0131	0.1626
10	rs1007359	123218471	1.15	0.46334549806667	3	0.696751202985924	0.189213844819496	0.340135581563719	0.1394	0.069	0.0049	0.0041	0.0175	0.0043	0.0045	0.0179	0.1401	0.0165	0.0185	0.0074	0.076	0.0238	0.0064	0.0046	0.0042	0.0999	0.0925	0.01	0.0087	0.0079	0.0357	0.0068	0.013	0.1623
10	rs72832345	123221181	1.15	0.46334549806667	3	0.696751202985924	0.189364906825695	0.333000619763289	0.1394	0.0691	0.0049	0.0041	0.0175	0.0042	0.0045	0.0179	0.1402	0.0166	0.0185	0.0074	0.0758	0.0238	0.0064	0.0046	0.0042	0.0999	0.0924	0.01	0.0088	0.0079	0.0357	0.0068	0.0129	0.1621
10	rs6585738	123221589	1.15	0.46334549806667	2.99	0.72022314582581	0.184825835459474	0.327251290698633	0.1395	0.0691	0.0049	0.0041	0.0175	0.0042	0.0045	0.0179	0.1402	0.0166	0.0185	0.0074	0.0757	0.0238	0.0064	0.0046	0.0042	0.1	0.0924	0.01	0.0088	0.0079	0.0357	0.0068	0.0129	0.1621
10	rs2420941	123229626	1.15	0.46334549806667	3	0.696751202985924	0.123307362973676	0.223202115815338	0.1396	0.0693	0.0049	0.0037	0.0178	0.0037	0.004	0.0173	0.1401	0.0163	0.0183	0.0078	0.0753	0.0235	0.0065	0.0044	0.004	0.1012	0.0924	0.0101	0.0093	0.0081	0.0354	0.007	0.0128	0.1631
10	rs71484671	123229725	1.15	0.46334549806667	2.99	0.72022314582581	0.13912565852064	0.253185634953753	0.1395	0.0693	0.0049	0.0037	0.0178	0.0037	0.0039	0.0173	0.1399	0.0163	0.0183	0.0078	0.0753	0.0235	0.0065	0.0044	0.004	0.1014	0.0924	0.0101	0.0095	0.0081	0.0354	0.0069	0.0128	0.1631
10	rs1649160	123235584	1.13	0.554827224596281	2.91	0.926247013494653	0.191563066340612	0.225808014902499	0.1395	0.0697	0.0042	0.0028	0.0184	0.0023	0.0031	0.0167	0.14	0.015	0.0178	0.0085	0.0726	0.0223	0.0066	0.0032	0.0033	0.1074	0.0931	0.0105	0.0115	0.0082	0.0348	0.0071	0.0123	0.1649
10	rs3135831	123236920	1.13	0.554827224596281	2.9	0.954322971774498	0.199215376444501	0.205874635080142	0.1397	0.0697	0.0041	0.0027	0.0184	0.0023	0.0029	0.0167	0.1401	0.015	0.0178	0.0085	0.0725	0.0223	0.0066	0.0032	0.0033	0.1074	0.0932	0.0105	0.0116	0.0083	0.035	0.0071	0.0123	0.1648
10	rs3135819	123241122	1.13	0.554827224596281	2.92	0.898693461391643	0.209710817154585	0.199262679447104	0.1399	0.0697	0.0041	0.0027	0.0187	0.0023	0.0029	0.0167	0.1399	0.0148	0.0178	0.0085	0.0724	0.0223	0.0066	0.0031	0.0034	0.1074	0.0935	0.0105	0.0116	0.0083	0.0351	0.0071	0.0123	0.1644
10	rs2912798	123241323	1.13	0.554827224596281	2.91	0.926247013494653	0.206125589087004	0.190868931332259	0.1399	0.0697	0.004	0.0027	0.0187	0.0023	0.0029	0.0166	0.1399	0.0148	0.0178	0.0085	0.0724	0.0223	0.0066	0.0031	0.0034	0.1074	0.0935	0.0105	0.0116	0.0083	0.0351	0.0071	0.0123	0.1643
10	rs3135814	123242026	1.13	0.554827224596281	2.92	0.898693461391643	0.213897202453442	0.165755119893042	0.1399	0.0697	0.004	0.0027	0.0187	0.0022	0.0029	0.0166	0.1399	0.0148	0.0178	0.0085	0.0723	0.0225	0.0066	0.0031	0.0034	0.1074	0.0937	0.0105	0.0117	0.0083	0.0351	0.0071	0.0123	0.1643
10	Affx-2645603	123242721	1.13	0.554827224596281	2.92	0.898693461391643	0.234929259285795	0.200202812698414	0.1399	0.0698	0.004	0.0027	0.0187	0.0022	0.0029	0.0167	0.1399	0.0148	0.0178	0.0085	0.0722	0.0225	0.0066	0.0031	0.0034	0.1075	0.0937	0.0105	0.0117	0.0084	0.0351	0.0071	0.0123	0.1642
10	rs2288336	123246612	1.13	0.554827224596281	2.92	0.898693461391643	0.272772378041432	0.188610353570671	0.1399	0.0701	0.004	0.0027	0.0187	0.0022	0.0029	0.0167	0.1399	0.0149	0.0179	0.0084	0.072	0.0225	0.0067	0.0031	0.0034	0.1077	0.0937	0.0105	0.0118	0.0085	0.035	0.007	0.0122	0.1638
10	rs3135797	123249057	1.13	0.554827224596281	2.93	0.871659766409689	0.260928267401889	0.195309681052254	0.1399	0.0701	0.004	0.0026	0.0187	0.0022	0.0029	0.0167	0.1399	0.0149	0.0179	0.0085	0.0719	0.0224	0.0067	0.003	0.0034	0.1078	0.0937	0.0105	0.0118	0.0085	0.035	0.007	0.0122	0.1637
10	rs12762633	123253088	1.13	0.554827224596281	2.93	0.871659766409689	0.216822746858614	0.192620440772348	0.1396	0.0702	0.004	0.0026	0.0188	0.0021	0.0028	0.0167	0.1398	0.0149	0.0179	0.0085	0.072	0.0223	0.0068	0.003	0.0034	0.108	0.0938	0.0106	0.0118	0.0085	0.035	0.0071	0.0124	0.1636
10	rs2912754	123261694	1.11	0.657414555049712	2.95	0.819141413036571	0.193737471645783	0.226243288321223	0.1387	0.0702	0.0042	0.0025	0.0193	0.0019	0.0028	0.0168	0.1393	0.015	0.0174	0.0087	0.0721	0.0225	0.0069	0.0028	0.0033	0.1079	0.0938	0.0108	0.012	0.0087	0.0347	0.0071	0.0134	0.1635
10	rs3135772	123263616	1.11	0.657414555049712	2.96	0.793651312900757	0.235057232942957	0.272942033827766	0.1385	0.0702	0.0042	0.0025	0.0193	0.0019	0.0028	0.0167	0.1393	0.015	0.0175	0.0088	0.0719	0.0225	0.0069	0.0028	0.0034	0.1078	0.0939	0.0108	0.012	0.0088	0.0348	0.0071	0.0134	0.1635
10	rs3135770	123264492	1.11	0.657414555049712	2.95	0.819141413036571	0.247083359264	0.270404093280546	0.1384	0.0702	0.0042	0.0025	0.0193	0.0019	0.0028	0.0166	0.1393	0.015	0.0175	0.0088	0.0718	0.0225	0.007	0.0029	0.0034	0.1077	0.0939	0.0108	0.012	0.0089	0.0348	0.0071	0.0135	0.1635
10	rs7090018	123268889	1.11	0.657414555049712	2.97	0.768670182966371	0.282490119892808	0.208836326861065	0.1384	0.0699	0.0044	0.0026	0.0195	0.002	0.0029	0.0162	0.1392	0.015	0.0176	0.0091	0.0715	0.0226	0.0071	0.003	0.0036	0.107	0.0942	0.0107	0.0121	0.0091	0.0347	0.0072	0.0136	0.1632
10	rs116941692	123270216	1.11	0.657414555049712	2.96	0.793651312900757	0.299497351701835	0.215122767138093	0.1384	0.07	0.0044	0.0026	0.0195	0.002	0.0029	0.0162	0.1391	0.0149	0.0176	0.0091	0.0715	0.0226	0.0071	0.003	0.0036	0.1068	0.0943	0.0107	0.0121	0.0091	0.0346	0.0072	0.0138	0.163
10	rs78985527	123271539	1.11	0.657414555049712	2.97	0.768670182966371	0.32974919464924	0.205136415540656	0.1383	0.0702	0.0044	0.0026	0.0196	0.002	0.0029	0.0161	0.139	0.0149	0.0177	0.0092	0.0714	0.0226	0.0071	0.003	0.0037	0.1064	0.0945	0.0107	0.0121	0.0091	0.0346	0.0073	0.0138	0.1628
10	rs77295559	123285525	1.1	0.712999886098274	2.97	0.768670182966371	0.462347594837665	0.208730310155306	0.1379	0.0707	0.0046	0.0027	0.0197	0.002	0.0029	0.0159	0.1385	0.015	0.0179	0.0096	0.0712	0.0228	0.0073	0.0032	0.004	0.1053	0.0949	0.0109	0.0121	0.0092	0.0345	0.0074	0.014	0.1619
10	rs17541509	123285620	1.1	0.712999886098274	2.97	0.768670182966371	0.461680010416922	0.208730310155306	0.1378	0.0707	0.0046	0.0027	0.0197	0.002	0.0029	0.0159	0.1385	0.015	0.0179	0.0096	0.0713	0.0228	0.0073	0.0032	0.004	0.1053	0.095	0.0109	0.0121	0.0092	0.0345	0.0074	0.014	0.1619
10	rs11199993	123291264	1.1	0.712999886098274	2.96	0.793651312900757	0.474690477025108	0.210216168616924	0.1378	0.0707	0.0046	0.0028	0.0198	0.002	0.0029	0.0159	0.1384	0.015	0.0179	0.0096	0.0713	0.0228	0.0073	0.0032	0.004	0.1052	0.095	0.0109	0.0121	0.0092	0.0345	0.0075	0.014	0.1618
10	rs74985544	123291583	1.1	0.712999886098274	2.96	0.793651312900757	0.475982726090926	0.2105350213719	0.1378	0.0707	0.0046	0.0028	0.0198	0.002	0.0029	0.0159	0.1384	0.015	0.0179	0.0096	0.0713	0.0228	0.0073	0.0032	0.004	0.1052	0.095	0.0109	0.0121	0.0092	0.0345	0.0075	0.014	0.1618
10	rs3135752	123296158	1.1	0.712999886098274	2.97	0.768670182966371	0.494127386985328	0.211279633482853	0.1378	0.0708	0.0046	0.0028	0.0198	0.002	0.003	0.0159	0.1384	0.015	0.0179	0.0097	0.0713	0.0228	0.0073	0.0033	0.0041	0.1051	0.095	0.0109	0.0121	0.0092	0.0345	0.0075	0.014	0.1617
10	rs2912770	123296319	1.1	0.712999886098274	2.98	0.744195120258389	0.494817324549193	0.211386077689229	0.1378	0.0708	0.0046	0.0028	0.0198	0.002	0.003	0.0159	0.1384	0.015	0.0179	0.0097	0.0713	0.0228	0.0073	0.0033	0.0041	0.1051	0.095	0.0109	0.0121	0.0092	0.0345	0.0075	0.014	0.1617
10	rs2981431	123309744	1.1	0.712999886098274	2.98	0.744195120258389	0.657513436470635	0.2267877633198	0.1373	0.0713	0.0052	0.0029	0.0199	0.0022	0.0031	0.0161	0.1378	0.015	0.0179	0.01	0.0701	0.0229	0.0076	0.0034	0.0045	0.1039	0.0951	0.0112	0.012	0.0093	0.0343	0.0075	0.0142	0.1619
10	rs755793	123310871	1.1	0.712999886098274	2.99	0.72022314582581	0.646521007837271	0.234454778689623	0.1372	0.0714	0.0052	0.0029	0.0199	0.0022	0.0031	0.0161	0.1379	0.015	0.0179	0.01	0.07	0.0229	0.0076	0.0034	0.0045	0.1038	0.0952	0.0112	0.012	0.0093	0.0343	0.0075	0.0142	0.1617
10	rs17542209	123317926	1.09	0.771508143262462	2.99	0.72022314582581	0.608575542964349	0.220498158502243	0.1369	0.0717	0.0053	0.0029	0.0199	0.0023	0.0031	0.0162	0.1379	0.015	0.0179	0.0101	0.07	0.023	0.0077	0.0034	0.0045	0.1037	0.095	0.0113	0.0116	0.0093	0.0344	0.0076	0.0142	0.1615
10	rs2912787	123325538	1.09	0.771508143262462	2.99	0.72022314582581	0.564454432665457	0.230610959567407	0.1362	0.0722	0.0054	0.003	0.0199	0.0024	0.0032	0.0164	0.1381	0.0152	0.018	0.0102	0.07	0.023	0.0078	0.0036	0.0046	0.1036	0.0946	0.0115	0.0108	0.0093	0.0346	0.0076	0.0143	0.161
10	rs3135730	123325794	1.09	0.771508143262462	2.99	0.72022314582581	0.538296508203525	0.195932062599051	0.1358	0.0724	0.0054	0.003	0.0199	0.0025	0.0033	0.0163	0.1377	0.015	0.018	0.0103	0.0701	0.023	0.0078	0.0036	0.0047	0.1035	0.0946	0.0115	0.0105	0.0093	0.0346	0.0076	0.0143	0.162
10	rs36048667	123328529	1.09	0.771508143262462	3	0.696751202985924	0.531264238736199	0.177657036884668	0.1359	0.0719	0.0056	0.0033	0.0199	0.0028	0.0035	0.0162	0.1375	0.015	0.0181	0.0103	0.0692	0.0229	0.0077	0.004	0.005	0.1027	0.0936	0.0117	0.0106	0.0091	0.0348	0.0075	0.0144	0.1632
10	rs3750817	123332577	1.08	0.832982220188166	3.02	0.651294786134349	0.528217593869308	0.219204095277494	0.136	0.0714	0.0059	0.0036	0.02	0.0031	0.0036	0.0162	0.1374	0.015	0.0182	0.0103	0.0683	0.0228	0.0076	0.0043	0.0054	0.1019	0.0927	0.0118	0.0108	0.009	0.0351	0.0074	0.0146	0.1643
10	rs2981579	123337335	1.07	0.897462410887183	3.02	0.651294786134349	0.529448214713355	0.249470313126324	0.1359	0.0708	0.006	0.0037	0.02	0.0033	0.0038	0.0161	0.1372	0.0149	0.0181	0.0104	0.068	0.0228	0.0076	0.0045	0.0055	0.1016	0.0925	0.0118	0.0109	0.0092	0.0353	0.0074	0.0145	0.1646
10	rs17542768	123337814	1.07	0.897462410887183	3.04	0.607799794750251	0.5215056856471	0.235005566912277	0.1358	0.0708	0.006	0.0037	0.02	0.0033	0.0039	0.0161	0.1372	0.0149	0.0181	0.0104	0.068	0.0228	0.0076	0.0045	0.0055	0.1016	0.0925	0.0118	0.0109	0.0092	0.0354	0.0074	0.0145	0.1645
10	rs45631549	123338472	1.07	0.897462410887183	3.04	0.607799794750251	0.512216015734716	0.243874340919409	0.1358	0.0708	0.006	0.0038	0.02	0.0033	0.0039	0.0162	0.1372	0.0149	0.0181	0.0104	0.068	0.0228	0.0076	0.0045	0.0055	0.1016	0.0925	0.0118	0.0108	0.0091	0.0354	0.0075	0.0145	0.1645
10	rs45631614	123340327	1.07	0.897462410887183	3.04	0.607799794750251	0.498211011791971	0.251719950842985	0.1357	0.0707	0.0061	0.0038	0.02	0.0034	0.004	0.0162	0.1371	0.0149	0.0181	0.0104	0.068	0.0228	0.0076	0.0045	0.0056	0.1017	0.0926	0.0119	0.0108	0.0091	0.0355	0.0075	0.0145	0.1643
10	rs45631630	123340824	1.07	0.897462410887183	3.05	0.586779315918157	0.501173855624184	0.276066770175467	0.1357	0.0707	0.0061	0.0038	0.0199	0.0034	0.004	0.0163	0.1371	0.0149	0.0181	0.0104	0.068	0.0228	0.0076	0.0046	0.0056	0.1018	0.0926	0.0119	0.0108	0.0091	0.0355	0.0075	0.0145	0.1643
10	rs2981575	123346116	1.07	0.897462410887183	3.06	0.566238797870229	0.471988442877753	0.304313344114709	0.1356	0.0706	0.0061	0.0037	0.0199	0.0035	0.0043	0.0162	0.137	0.0149	0.018	0.0103	0.0678	0.0228	0.0075	0.0045	0.0055	0.1019	0.0927	0.0119	0.0108	0.009	0.0354	0.0074	0.0145	0.1646
10	rs1219648	123346190	1.07	0.897462410887183	3.11	0.470604638115432	0.458893401869676	0.30742288181443	0.1355	0.0707	0.0061	0.0038	0.0199	0.0035	0.0043	0.0163	0.137	0.0149	0.018	0.0103	0.0679	0.0227	0.0074	0.0045	0.0055	0.1019	0.0925	0.012	0.0108	0.009	0.0354	0.0075	0.0145	0.1646
10	rs2981582	123352317	1.07	0.897462410887183	3.11	0.470604638115432	0.474813474852879	0.316566061568284	0.1348	0.0708	0.0062	0.0039	0.0198	0.0036	0.0044	0.0164	0.1372	0.0149	0.0181	0.0103	0.0679	0.023	0.0074	0.0046	0.0056	0.102	0.0923	0.0121	0.0108	0.0091	0.035	0.0075	0.0146	0.1641
10	rs45631558	123357210	1.07	0.897462410887183	3.11	0.470604638115432	0.447291849042079	0.292678604437585	0.1345	0.071	0.0062	0.0039	0.0197	0.0036	0.0045	0.0164	0.1373	0.0149	0.0181	0.0103	0.0679	0.023	0.0075	0.0046	0.0056	0.1019	0.0921	0.0121	0.0108	0.0092	0.035	0.0075	0.0146	0.1643
10	rs41301031	123359727	1.07	0.897462410887183	3.12	0.452863978564029	0.431189737670959	0.32627560388876	0.1342	0.0711	0.0063	0.004	0.0198	0.0037	0.0045	0.0166	0.1375	0.0149	0.0181	0.0103	0.0677	0.023	0.0075	0.0046	0.0057	0.1017	0.0916	0.0121	0.0108	0.0093	0.0351	0.0076	0.0146	0.1642
10	rs73356565	123365724	1.07	0.897462410887183	3.12	0.452863978564029	0.397665050714491	0.36167388691538	0.134	0.0712	0.0065	0.0042	0.0198	0.0039	0.0046	0.0167	0.1378	0.0148	0.0181	0.0103	0.0674	0.0228	0.0077	0.0046	0.0058	0.1017	0.09	0.0122	0.0109	0.0094	0.0354	0.0077	0.0146	0.1645
10	rs74886369	123368101	1.07	0.897462410887183	3.12	0.452863978564029	0.394516391915039	0.389981945165096	0.1339	0.0712	0.0065	0.0043	0.0198	0.0039	0.0046	0.0167	0.1378	0.0148	0.0181	0.0104	0.0675	0.0228	0.0077	0.0046	0.0057	0.1016	0.0899	0.0123	0.0109	0.0094	0.0356	0.0077	0.0146	0.1645
10	rs117813079	123371924	1.07	0.897462410887183	3.12	0.452863978564029	0.377973744443546	0.404809802999131	0.1337	0.0711	0.0066	0.0043	0.0199	0.0039	0.0046	0.0168	0.1379	0.0148	0.0181	0.0103	0.0671	0.0227	0.0077	0.0047	0.0057	0.1016	0.0899	0.0123	0.011	0.0094	0.0359	0.0077	0.0145	0.1643
10	rs10788190	123387029	1.07	0.897462410887183	3.12	0.452863978564029	0.427560258738369	0.537422110993314	0.1333	0.071	0.0068	0.0044	0.02	0.0041	0.0047	0.0169	0.1382	0.0147	0.0181	0.0103	0.0668	0.0226	0.0078	0.0047	0.0058	0.1012	0.0898	0.0125	0.0111	0.0093	0.0366	0.0077	0.0145	0.164
10	rs1631281	123390785	1.07	0.897462410887183	3.12	0.452863978564029	0.353411344253295	0.46302863424001	0.1327	0.0716	0.0069	0.0045	0.0201	0.0041	0.0049	0.0164	0.1409	0.0144	0.0178	0.01	0.0663	0.0223	0.0077	0.0048	0.0059	0.1005	0.089	0.0127	0.0112	0.0092	0.0362	0.0079	0.0141	0.1647
10	rs7079914	123393509	1.06	0.964986553882562	3.12	0.452863978564029	0.346654114323421	0.464641543498737	0.1326	0.0717	0.0069	0.0045	0.0201	0.0041	0.0049	0.0163	0.1417	0.0142	0.0178	0.0099	0.066	0.0222	0.0077	0.0048	0.0058	0.1002	0.089	0.0127	0.0112	0.0092	0.0362	0.0078	0.014	0.165
10	rs1696846	123397796	1.06	0.964986553882562	3.12	0.452863978564029	0.319293835290506	0.49884484575666	0.1326	0.0717	0.0069	0.0046	0.0201	0.0042	0.0049	0.0163	0.142	0.0142	0.0178	0.0098	0.0658	0.0221	0.0076	0.0048	0.0057	0.1002	0.089	0.0127	0.0112	0.0092	0.0361	0.0079	0.014	0.165
10	rs7068354	123410940	1.06	0.964986553882562	3.12	0.452863978564029	0.277421523723584	0.501174549437047	0.1322	0.0717	0.0066	0.0047	0.0201	0.0043	0.0048	0.016	0.144	0.014	0.0179	0.0096	0.0669	0.0218	0.0076	0.0048	0.0057	0.0995	0.0882	0.0126	0.0113	0.0091	0.0366	0.0079	0.0139	0.165
10	rs118181559	123418236	1.06	0.964986553882562	3.12	0.452863978564029	0.2267355843999	0.444852733696396	0.132	0.0716	0.0066	0.0048	0.02	0.0043	0.0048	0.0159	0.1444	0.0139	0.0179	0.0094	0.0671	0.0218	0.0076	0.0048	0.0057	0.0992	0.0879	0.0126	0.0113	0.0091	0.0368	0.0079	0.0139	0.1652
10	rs116850002	123421277	1.06	0.964986553882562	3.12	0.452863978564029	0.225733161530416	0.462088448934287	0.1319	0.0716	0.0066	0.0049	0.02	0.0043	0.0048	0.0159	0.1447	0.0139	0.0179	0.0093	0.0672	0.0218	0.0076	0.0048	0.0058	0.0991	0.0878	0.0126	0.0113	0.009	0.0369	0.0079	0.0139	0.1653
10	rs12242201	123422858	1.06	0.964986553882562	3.12	0.452863978564029	0.222616538182482	0.465852187383171	0.1318	0.0715	0.0066	0.0049	0.02	0.0044	0.0048	0.0159	0.1448	0.0139	0.0179	0.0093	0.0672	0.0218	0.0076	0.0048	0.0058	0.099	0.0876	0.0126	0.0113	0.009	0.037	0.0079	0.0139	0.1654
10	rs61874138	123425616	1.06	0.964986553882562	3.12	0.452863978564029	0.225691447596493	0.427003382343553	0.1317	0.0715	0.0066	0.005	0.0199	0.0044	0.0049	0.0159	0.145	0.0138	0.0179	0.0092	0.0673	0.0217	0.0077	0.0049	0.0058	0.0988	0.0875	0.0127	0.0112	0.0091	0.0371	0.0079	0.0138	0.1655
10	rs1696837	123427642	1.06	0.964986553882562	3.12	0.452863978564029	0.263919404675335	0.484517354557188	0.1317	0.0715	0.0066	0.005	0.0199	0.0044	0.0048	0.0159	0.1451	0.0138	0.0179	0.0092	0.0674	0.0217	0.0077	0.0049	0.0058	0.0988	0.0874	0.0127	0.0112	0.0091	0.0372	0.0079	0.0138	0.1655
10	rs61874140	123435982	1.06	0.964986553882562	3.12	0.452863978564029	0.221459195601799	0.509832147539574	0.1312	0.0715	0.0066	0.005	0.02	0.0044	0.0049	0.0159	0.1452	0.0137	0.0181	0.0091	0.0677	0.0218	0.0077	0.0048	0.0058	0.0986	0.0874	0.0126	0.0111	0.009	0.0372	0.0079	0.0139	0.1659
10	rs1219487	123440279	1.06	0.964986553882562	3.12	0.452863978564029	0.246250905481147	0.591797827938016	0.1306	0.0714	0.0066	0.005	0.0201	0.0044	0.0049	0.0159	0.1453	0.0136	0.0182	0.009	0.0681	0.0218	0.0077	0.0048	0.0058	0.0983	0.0873	0.0126	0.011	0.009	0.0373	0.0079	0.014	0.1661
10	rs113940757	123442482	1.06	0.964986553882562	3.12	0.452863978564029	0.201360469888637	0.51438202906353	0.1302	0.0713	0.0066	0.005	0.0203	0.0044	0.005	0.0159	0.146	0.0136	0.0183	0.0088	0.0688	0.0219	0.0077	0.0045	0.0057	0.0978	0.0869	0.0124	0.0108	0.009	0.0371	0.0078	0.014	0.167
10	rs7924234	123446062	1.06	0.964986553882562	3.12	0.452863978564029	0.226861061185374	0.600098255123562	0.13	0.0712	0.0067	0.005	0.0204	0.0044	0.005	0.0159	0.1462	0.0136	0.0183	0.0087	0.0691	0.022	0.0078	0.0045	0.0057	0.0975	0.0867	0.0124	0.0108	0.009	0.037	0.0077	0.014	0.1674
10	rs1909004	123453889	1.06	0.964986553882562	3.1	0.488801954490689	0.217108364672605	0.564944640805452	0.1305	0.0713	0.0066	0.005	0.0205	0.0042	0.0049	0.0158	0.1474	0.0136	0.0182	0.0085	0.0694	0.022	0.0077	0.0042	0.0056	0.0971	0.087	0.0123	0.0106	0.0089	0.0366	0.0076	0.014	0.1676
10	rs117256623	123454174	1.06	0.964986553882562	3.11	0.470604638115432	0.193737471645783	0.502957951097221	0.1305	0.0713	0.0066	0.005	0.0205	0.0042	0.0049	0.0158	0.1474	0.0136	0.0182	0.0085	0.0693	0.022	0.0077	0.0042	0.0056	0.0972	0.087	0.0123	0.0106	0.0089	0.0366	0.0076	0.014	0.1676
10	rs7900009	123460078	1.06	0.964986553882562	3.11	0.470604638115432	0.164432635948122	0.489281274638219	0.1304	0.0714	0.0064	0.0049	0.0207	0.0042	0.0046	0.0157	0.1493	0.0134	0.0185	0.0083	0.069	0.0224	0.0076	0.004	0.0053	0.0969	0.0872	0.0121	0.0103	0.0087	0.0366	0.0073	0.014	0.1681
10	rs1219505	123460906	1.06	0.964986553882562	3.11	0.470604638115432	0.171266825682854	0.526564590163314	0.1303	0.0714	0.0064	0.0049	0.0207	0.0042	0.0046	0.0158	0.149	0.0134	0.0185	0.0083	0.0692	0.0224	0.0077	0.0039	0.0052	0.097	0.0873	0.012	0.0103	0.0085	0.0367	0.0072	0.0141	0.1682
10	rs73358541	123462545	1.06	0.964986553882562	3.11	0.470604638115432	0.152180390333895	0.497612594724942	0.1303	0.0712	0.0064	0.0048	0.0206	0.0043	0.0046	0.0158	0.1491	0.0134	0.0185	0.0081	0.0694	0.0225	0.0075	0.0038	0.0048	0.0973	0.0878	0.012	0.0103	0.0084	0.0368	0.0072	0.014	0.1683
10	rs1696820	123462700	1.06	0.964986553882562	3.11	0.470604638115432	0.152280187325769	0.477868117494258	0.1302	0.0713	0.0064	0.0048	0.0206	0.0041	0.0046	0.0158	0.1492	0.0134	0.0185	0.0081	0.0695	0.0225	0.0075	0.0037	0.0048	0.0973	0.0879	0.012	0.0103	0.0084	0.0368	0.0071	0.014	0.1682
10	rs12780622	123465218	1.07	0.897462410887183	3.11	0.470604638115432	0.0754844320576057	0.419526246986788	0.1304	0.0712	0.0062	0.0045	0.0206	0.0043	0.0045	0.0158	0.1501	0.0134	0.0184	0.0079	0.0697	0.0224	0.0073	0.0037	0.0048	0.0975	0.0875	0.0119	0.0101	0.0082	0.0366	0.0069	0.0141	0.1689
10	rs11200087	123467204	1.07	0.897462410887183	3.11	0.470604638115432	0.0681873589274764	0.403125993137984	0.1305	0.0712	0.0062	0.0044	0.0205	0.0044	0.0045	0.0157	0.1505	0.0134	0.0184	0.0079	0.0698	0.0223	0.0072	0.0037	0.0048	0.0976	0.0873	0.0119	0.01	0.0081	0.0365	0.0068	0.0141	0.1693
10	rs17102476	123468719	1.07	0.897462410887183	3.11	0.470604638115432	0.0606551731303889	0.397441281578974	0.1304	0.0711	0.0062	0.0044	0.0205	0.0045	0.0045	0.0157	0.1508	0.0134	0.0184	0.0079	0.0697	0.0223	0.0072	0.0037	0.0048	0.0977	0.0871	0.0119	0.01	0.0081	0.0365	0.0068	0.0141	0.1695
10	rs78516665	123470150	1.07	0.897462410887183	3.11	0.470604638115432	0.0520930608230234	0.357035683804713	0.1301	0.0711	0.0062	0.0043	0.0205	0.0045	0.0044	0.0156	0.151	0.0135	0.0183	0.0078	0.0697	0.0223	0.0072	0.0037	0.0048	0.0977	0.0873	0.0119	0.01	0.0082	0.0364	0.0067	0.0141	0.1697
10	rs11200090	123477850	1.08	0.832982220188166	3.12	0.452863978564029	0.0517900159181635	0.354660547799293	0.1298	0.071	0.0061	0.0043	0.0204	0.0046	0.0044	0.0155	0.1515	0.0134	0.0183	0.0078	0.0696	0.0222	0.0071	0.0038	0.0048	0.0978	0.0877	0.0118	0.0099	0.0081	0.0363	0.0066	0.0141	0.1699
10	rs11200108	123488067	1.08	0.832982220188166	3.12	0.452863978564029	0.0317935381615408	0.203137143679258	0.1289	0.0701	0.0057	0.0039	0.0202	0.0049	0.0041	0.0151	0.1526	0.0131	0.0179	0.0076	0.0698	0.0218	0.0069	0.0038	0.0046	0.0989	0.0901	0.0118	0.0098	0.0079	0.0355	0.0068	0.0142	0.1708
10	rs74158424	123489171	1.08	0.832982220188166	3.11	0.470604638115432	0.0360924934517613	0.222011047405546	0.1291	0.0699	0.0057	0.0039	0.0201	0.0049	0.004	0.0149	0.153	0.0131	0.0179	0.0075	0.0696	0.0217	0.0069	0.0039	0.0046	0.0991	0.0904	0.0118	0.0097	0.0077	0.0354	0.0067	0.0144	0.1712
10	rs61874153	123490096	1.08	0.832982220188166	3.11	0.470604638115432	0.0384275492707479	0.212984867336905	0.1294	0.0699	0.0056	0.0038	0.0201	0.0049	0.0039	0.0147	0.1536	0.0132	0.0179	0.0075	0.0694	0.0217	0.007	0.0039	0.0045	0.0989	0.0905	0.0117	0.0097	0.0076	0.0353	0.0067	0.0144	0.1712
10	rs2936874	123490869	1.08	0.832982220188166	3.11	0.470604638115432	0.0395493253274179	0.196035857813429	0.1294	0.0698	0.0056	0.0037	0.0201	0.005	0.0039	0.0147	0.1539	0.0132	0.0179	0.0075	0.0693	0.0216	0.007	0.004	0.0044	0.0988	0.0907	0.0117	0.0097	0.0076	0.0353	0.0067	0.0144	0.1713
10	rs2935706	123491668	1.08	0.832982220188166	3.11	0.470604638115432	0.035117068040517	0.159623183808191	0.1295	0.0701	0.0056	0.0036	0.0201	0.005	0.0039	0.0147	0.1547	0.0131	0.0179	0.0075	0.0693	0.0216	0.0069	0.004	0.0043	0.0983	0.0906	0.0116	0.0097	0.0075	0.0353	0.0067	0.0144	0.1714
10	rs4751849	123493577	1.09	0.771508143262462	3.12	0.452863978564029	0.0458056468015522	0.0888223385193524	0.1289	0.0692	0.0056	0.0031	0.02	0.0051	0.0036	0.0152	0.1573	0.013	0.0178	0.0075	0.0692	0.0214	0.007	0.0039	0.0034	0.098	0.091	0.0112	0.0093	0.0074	0.0335	0.0066	0.0147	0.174
10	rs1693669	123498222	1.11	0.657414555049712	3.12	0.452863978564029	0.0489214999984772	0.0380805533671261	0.1277	0.0678	0.0055	0.003	0.0197	0.0051	0.0034	0.0154	0.1595	0.0129	0.0176	0.0073	0.0686	0.0208	0.0072	0.0038	0.003	0.099	0.0912	0.0111	0.0094	0.0074	0.0317	0.0064	0.0152	0.1771
10	rs11200120	123498426	1.11	0.657414555049712	3.12	0.452863978564029	0.0577707657989675	0.0453300090911884	0.1276	0.0678	0.0055	0.0031	0.0197	0.0051	0.0034	0.0154	0.1598	0.0129	0.0176	0.0073	0.0682	0.0208	0.0072	0.0038	0.003	0.099	0.0915	0.0111	0.0094	0.0075	0.0317	0.0064	0.0152	0.1771
10	rs12413911	123499185	1.11	0.657414555049712	3.12	0.452863978564029	0.0557168305741581	0.0401571546215348	0.1279	0.0677	0.0055	0.003	0.0197	0.005	0.0034	0.0154	0.1598	0.0129	0.0176	0.0073	0.0681	0.0207	0.0072	0.0038	0.0029	0.0991	0.0916	0.0111	0.0094	0.0075	0.0316	0.0064	0.0152	0.1772
10	rs7897273	123504920	1.11	0.657414555049712	3.12	0.452863978564029	0.0389925804239684	0.0249341414783909	0.1281	0.0673	0.0057	0.003	0.0195	0.005	0.0036	0.0152	0.1602	0.0129	0.0175	0.0074	0.0684	0.0204	0.0073	0.0038	0.0029	0.0994	0.0908	0.0109	0.0093	0.0076	0.031	0.0065	0.0153	0.1782
10	rs7096566	123510236	1.11	0.657414555049712	3.12	0.452863978564029	0.0376244132734454	0.0498617447741532	0.1287	0.0672	0.0056	0.0028	0.0195	0.0048	0.0036	0.0153	0.161	0.0127	0.0175	0.0073	0.0683	0.0203	0.0073	0.0038	0.0027	0.0988	0.0913	0.0105	0.0093	0.0076	0.0307	0.0064	0.0151	0.1792
10	rs80279826	123510993	1.11	0.657414555049712	3.13	0.435575753324506	0.0376784931241971	0.0502275636380715	0.1287	0.0672	0.0056	0.0028	0.0195	0.0048	0.0036	0.0153	0.161	0.0127	0.0175	0.0073	0.0683	0.0203	0.0073	0.0038	0.0027	0.0988	0.0913	0.0105	0.0093	0.0076	0.0307	0.0064	0.0151	0.1792
10	rs74158435	123513569	1.11	0.657414555049712	3.13	0.435575753324506	0.0372339390331944	0.0496792736623614	0.1287	0.0672	0.0056	0.0028	0.0195	0.0048	0.0036	0.0154	0.161	0.0127	0.0175	0.0073	0.0683	0.0202	0.0073	0.0038	0.0027	0.0987	0.0913	0.0105	0.0093	0.0076	0.0307	0.0064	0.0151	0.1792
10	rs72836300	123514202	1.11	0.657414555049712	3.13	0.435575753324506	0.0368862514099846	0.049012718364381	0.1288	0.0672	0.0056	0.0028	0.0195	0.0048	0.0036	0.0154	0.161	0.0127	0.0175	0.0073	0.0683	0.0202	0.0073	0.0038	0.0027	0.0987	0.0913	0.0105	0.0092	0.0076	0.0307	0.0064	0.0151	0.1791
10	rs1693675	123514232	1.11	0.657414555049712	3.13	0.435575753324506	0.0363293642344581	0.048350110809401	0.1288	0.0672	0.0056	0.0028	0.0194	0.0048	0.0036	0.0154	0.161	0.0127	0.0175	0.0073	0.0683	0.0202	0.0073	0.0038	0.0027	0.0987	0.0913	0.0105	0.0092	0.0076	0.0307	0.0064	0.0151	0.1791
10	rs12354464	123517343	1.11	0.657414555049712	3.12	0.452863978564029	0.0298651725866008	0.0440538632783374	0.1288	0.0674	0.0056	0.0028	0.0194	0.0047	0.0036	0.0154	0.1611	0.0128	0.0175	0.0073	0.0683	0.0201	0.0073	0.0038	0.0027	0.0987	0.0913	0.0105	0.0092	0.0075	0.0306	0.0064	0.0151	0.1791
10	rs2420957	123524952	1.11	0.657414555049712	3.12	0.452863978564029	0.0267020882584208	0.0369543923713855	0.1289	0.0676	0.0056	0.0027	0.0194	0.0047	0.0035	0.0154	0.1612	0.0128	0.0174	0.0073	0.0684	0.02	0.0073	0.0038	0.0028	0.0986	0.0914	0.0104	0.0092	0.0075	0.0306	0.0064	0.0151	0.1791
10	rs2420956	123524954	1.11	0.657414555049712	3.12	0.452863978564029	0.0269151779487224	0.0383509435708614	0.1289	0.0675	0.0056	0.0028	0.0195	0.0047	0.0036	0.0154	0.1612	0.0128	0.0174	0.0073	0.0684	0.02	0.0073	0.0038	0.0028	0.0986	0.0914	0.0104	0.0092	0.0075	0.0307	0.0064	0.0151	0.1789
10	rs7893651	123525352	1.11	0.657414555049712	3.12	0.452863978564029	0.025192929576078	0.0334138463367034	0.1289	0.0675	0.0056	0.0027	0.0195	0.0047	0.0036	0.0154	0.1612	0.0129	0.0174	0.0073	0.0684	0.02	0.0073	0.0038	0.0028	0.0986	0.0915	0.0104	0.0092	0.0075	0.0307	0.0064	0.0151	0.1787
10	rs80195214	123547144	1.11	0.657414555049712	3.14	0.418735639412168	0.0135169540856743	0.0202034593411173	0.1298	0.0677	0.0055	0.0026	0.0198	0.0045	0.0036	0.0154	0.1614	0.0128	0.0173	0.0073	0.069	0.0195	0.0073	0.0037	0.0027	0.0981	0.0915	0.0103	0.0092	0.0073	0.0307	0.0064	0.0155	0.1778
10	rs1874662	123547499	1.11	0.657414555049712	3.14	0.418735639412168	0.0162212806181486	0.0196063367487112	0.1299	0.0677	0.0055	0.0026	0.0198	0.0045	0.0036	0.0154	0.1614	0.0128	0.0173	0.0073	0.069	0.0195	0.0073	0.0037	0.0026	0.0981	0.0915	0.0103	0.0092	0.0073	0.0307	0.0065	0.0155	0.1779
10	rs113793136	123552235	1.11	0.657414555049712	3.14	0.418735639412168	0.0154285355045787	0.0183999281530763	0.1299	0.0677	0.0055	0.0026	0.0198	0.0045	0.0036	0.0154	0.1614	0.0128	0.0173	0.0074	0.069	0.0195	0.0073	0.0037	0.0026	0.0981	0.0916	0.0103	0.0092	0.0073	0.0307	0.0065	0.0155	0.1779
10	rs10749431	123556509	1.11	0.657414555049712	3.14	0.418735639412168	0.0151027080304977	0.0179429805605506	0.1299	0.0677	0.0055	0.0026	0.0198	0.0045	0.0036	0.0154	0.1614	0.0128	0.0173	0.0074	0.069	0.0195	0.0073	0.0037	0.0026	0.0981	0.0916	0.0103	0.0092	0.0073	0.0307	0.0065	0.0155	0.1779
10	rs4752601	123557194	1.11	0.657414555049712	3.14	0.418735639412168	0.0167686959156071	0.0247128204185027	0.1301	0.0677	0.0055	0.0027	0.0197	0.0045	0.0036	0.0154	0.1615	0.0128	0.0172	0.0074	0.0691	0.0195	0.0073	0.0037	0.0026	0.098	0.0917	0.0102	0.0093	0.0073	0.0307	0.0064	0.0155	0.1777
10	rs79652084	123562608	1.11	0.657414555049712	3.14	0.418735639412168	0.00323280939565628	0.0237501707226103	0.1298	0.0676	0.0053	0.0026	0.02	0.0038	0.0035	0.0155	0.1613	0.013	0.0172	0.0074	0.07	0.0195	0.0072	0.0034	0.0027	0.0978	0.0921	0.0102	0.0093	0.0071	0.0306	0.0064	0.0155	0.1785
10	rs1909009	123566720	1.12	0.604706511137083	3.14	0.418735639412168	0.00281170649856923	0.0261000856280835	0.1296	0.0674	0.0049	0.0025	0.0201	0.0031	0.0035	0.0154	0.1617	0.013	0.0172	0.0074	0.0705	0.0195	0.0072	0.003	0.0027	0.0972	0.0926	0.0101	0.0094	0.0069	0.0306	0.0063	0.0155	0.1797
10	rs9651480	123569487	1.12	0.604706511137083	3.14	0.418735639412168	0.00369295591851479	0.0404895755339638	0.1298	0.0672	0.005	0.0025	0.02	0.0031	0.0035	0.0154	0.1618	0.0131	0.0171	0.0074	0.0707	0.0193	0.0071	0.003	0.0027	0.0971	0.0928	0.0101	0.0095	0.0068	0.0305	0.0064	0.0154	0.18
10	rs11594831	123573605	1.12	0.604706511137083	3.12	0.452863978564029	0.00296490995538343	0.0429647877345991	0.1298	0.0669	0.0049	0.0025	0.0201	0.0031	0.0035	0.0155	0.1618	0.0131	0.0171	0.0074	0.0707	0.0193	0.0071	0.003	0.0026	0.0971	0.093	0.01	0.0096	0.0068	0.0304	0.0064	0.0154	0.1802
10	rs116938619	123590074	1.13	0.554827224596281	3.12	0.452863978564029	0.00247004744263259	0.0295075739799362	0.1299	0.0659	0.0048	0.0024	0.0202	0.003	0.0035	0.0157	0.1617	0.0132	0.0171	0.0073	0.0709	0.019	0.0069	0.0029	0.0024	0.0969	0.0936	0.0098	0.0098	0.0069	0.0304	0.0064	0.0156	0.1809
10	rs4751859	123614760	1.12	0.604706511137083	3.11	0.470604638115432	0.00397824084470157	0.0494364340385127	0.1299	0.0657	0.0047	0.0024	0.0202	0.003	0.0034	0.0158	0.1617	0.0132	0.0171	0.0072	0.0709	0.0189	0.0069	0.0029	0.0024	0.0968	0.0938	0.0097	0.0099	0.007	0.0304	0.0065	0.0156	0.1811
10	rs11200194	123617336	1.12	0.604706511137083	3.11	0.470604638115432	0.00402402381460504	0.052136168043876	0.1299	0.0657	0.0047	0.0024	0.0203	0.003	0.0034	0.0158	0.1617	0.0132	0.0171	0.0072	0.071	0.0189	0.0069	0.0029	0.0024	0.0968	0.0938	0.0097	0.0099	0.007	0.0304	0.0065	0.0156	0.1811
10	rs4444014	123620313	1.12	0.604706511137083	3.11	0.470604638115432	0.00378944167568522	0.0465041230957959	0.1298	0.0656	0.0047	0.0024	0.0203	0.003	0.0034	0.0158	0.1619	0.0132	0.0171	0.0072	0.0709	0.0189	0.0069	0.003	0.0024	0.0968	0.0936	0.0097	0.0099	0.007	0.0303	0.0065	0.0156	0.1812
10	rs10510102	123625190	1.13	0.554827224596281	3.1	0.488801954490689	0.00302965395192969	0.0328564964502637	0.1298	0.0656	0.0047	0.0024	0.0202	0.003	0.0034	0.0158	0.1619	0.0132	0.0171	0.0072	0.0709	0.0188	0.0069	0.003	0.0024	0.0968	0.0937	0.0097	0.0099	0.007	0.0303	0.0065	0.0156	0.1811
10	rs112376407	123625438	1.13	0.554827224596281	3.1	0.488801954490689	0.00297696474499709	0.0322534096189014	0.1298	0.0656	0.0047	0.0024	0.0202	0.003	0.0034	0.0158	0.1619	0.0132	0.0171	0.0072	0.0709	0.0188	0.0069	0.003	0.0024	0.0968	0.0937	0.0097	0.0099	0.007	0.0303	0.0065	0.0156	0.1811
10	rs11200204	123633725	1.13	0.554827224596281	3.1	0.488801954490689	0.00238626371339268	0.0311611744756348	0.1298	0.0656	0.0047	0.0024	0.0202	0.003	0.0034	0.0158	0.1619	0.0132	0.0171	0.0072	0.0709	0.0188	0.0069	0.003	0.0024	0.0968	0.0937	0.0097	0.0099	0.007	0.0303	0.0065	0.0157	0.1811
10	rs117933296	123635870	1.13	0.554827224596281	3.1	0.488801954490689	0.00206610918690865	0.0286018294494998	0.1297	0.0656	0.0048	0.0024	0.0203	0.0029	0.0034	0.0159	0.1618	0.0132	0.0171	0.0072	0.0709	0.0188	0.007	0.003	0.0024	0.0968	0.0937	0.0097	0.0099	0.007	0.0302	0.0065	0.0157	0.181
10	rs72838067	123640628	1.13	0.554827224596281	3.1	0.488801954490689	0.00196023130391745	0.0295075739799362	0.1298	0.0656	0.0048	0.0024	0.0203	0.0029	0.0034	0.0159	0.1618	0.0132	0.0171	0.0072	0.0709	0.0188	0.007	0.003	0.0024	0.0968	0.0937	0.0097	0.0098	0.007	0.0302	0.0065	0.0158	0.181
10	rs10732824	123654025	1.13	0.554827224596281	3.09	0.50746005104726	0.00211156293114195	0.0292201243966722	0.1299	0.0652	0.0048	0.0024	0.0203	0.0028	0.0034	0.0159	0.1619	0.0132	0.0173	0.0073	0.071	0.0188	0.007	0.003	0.0025	0.0968	0.0939	0.0097	0.0099	0.0071	0.0301	0.0066	0.0158	0.1808
10	rs11200231	123654652	1.13	0.554827224596281	3.09	0.50746005104726	0.00213767530037002	0.0289815871108716	0.1299	0.0652	0.0048	0.0024	0.0203	0.0028	0.0034	0.0159	0.1619	0.0132	0.0173	0.0073	0.071	0.0188	0.007	0.003	0.0025	0.0968	0.0939	0.0097	0.0099	0.0071	0.0301	0.0066	0.0158	0.1808
10	rs78577364	123678307	1.13	0.554827224596281	3.09	0.50746005104726	0.00180561973673158	0.0306704717898915	0.1301	0.0649	0.0047	0.0025	0.0203	0.0028	0.0034	0.0159	0.1619	0.0132	0.0174	0.0073	0.071	0.0188	0.0071	0.0031	0.0025	0.0967	0.0942	0.0097	0.0099	0.0071	0.03	0.0067	0.0158	0.1805
10	rs12257207	123701252	1.13	0.554827224596281	3.09	0.50746005104726	0.00318156534417963	0.0441115188441802	0.1304	0.0644	0.0047	0.0026	0.0202	0.0028	0.0034	0.0158	0.1619	0.0132	0.0175	0.0074	0.0711	0.0188	0.0072	0.0031	0.0025	0.0966	0.0946	0.0097	0.0099	0.0071	0.0299	0.0067	0.0157	0.1801
10	rs74158472	123702987	1.13	0.554827224596281	3.09	0.50746005104726	0.00330433775357223	0.0448640863199299	0.1304	0.0644	0.0048	0.0026	0.0203	0.0028	0.0034	0.0158	0.1619	0.0132	0.0175	0.0074	0.0711	0.0188	0.0072	0.0031	0.0025	0.0966	0.0946	0.0097	0.0099	0.0071	0.0299	0.0067	0.0157	0.18
10	rs72631109	123706916	1.13	0.554827224596281	3.09	0.50746005104726	0.00340613295035991	0.0451550381444514	0.1304	0.0644	0.0048	0.0026	0.0203	0.0028	0.0034	0.0158	0.1619	0.0132	0.0175	0.0074	0.0711	0.0188	0.0072	0.0031	0.0025	0.0965	0.0946	0.0097	0.0099	0.0071	0.0299	0.0067	0.0157	0.18
10	rs10887029	123709617	1.13	0.554827224596281	3.09	0.50746005104726	0.00340613295035991	0.0454468228168755	0.1304	0.0644	0.0048	0.0026	0.0203	0.0028	0.0034	0.0158	0.1619	0.0132	0.0175	0.0074	0.0711	0.0188	0.0072	0.0031	0.0025	0.0965	0.0946	0.0097	0.0099	0.0071	0.0299	0.0067	0.0157	0.18
10	rs74463189	123711397	1.13	0.554827224596281	3.09	0.50746005104726	0.00335050569655474	0.0437660884036271	0.1304	0.0644	0.0048	0.0026	0.0203	0.0028	0.0034	0.0158	0.1619	0.0132	0.0175	0.0074	0.0711	0.0188	0.0072	0.0031	0.0025	0.0965	0.0946	0.0097	0.0099	0.0071	0.0299	0.0067	0.0157	0.1799
10	rs72839615	123715349	1.13	0.554827224596281	3.08	0.526582953384854	0.00333505989670912	0.0438810977199951	0.1304	0.0644	0.0048	0.0026	0.0203	0.0028	0.0034	0.0158	0.1619	0.0132	0.0175	0.0074	0.0711	0.0189	0.0072	0.0031	0.0025	0.0965	0.0946	0.0097	0.01	0.0071	0.0299	0.0067	0.0157	0.1799
10	rs72839626	123726493	1.13	0.554827224596281	3.07	0.546174590811499	0.0017988946926971	0.0282244174042036	0.1303	0.0643	0.0048	0.0026	0.0203	0.0028	0.0034	0.0158	0.1619	0.0132	0.0176	0.0074	0.071	0.0189	0.0072	0.0032	0.0025	0.0964	0.0946	0.0097	0.01	0.0071	0.0299	0.0068	0.0157	0.1798
10	rs78799045	123729233	1.13	0.554827224596281	3.06	0.566238797870229	0.00158808054224629	0.0247570096144036	0.1305	0.0642	0.0047	0.0026	0.0203	0.0028	0.0034	0.0157	0.162	0.0132	0.0176	0.0074	0.071	0.0189	0.0072	0.0032	0.0025	0.0964	0.0945	0.0097	0.01	0.0071	0.0299	0.0068	0.0157	0.1797
10	rs78814599	123731302	1.13	0.554827224596281	3.03	0.629303794260587	0.00160514958437615	0.0249341414783909	0.1305	0.0642	0.0047	0.0026	0.0203	0.0028	0.0034	0.0157	0.162	0.0132	0.0176	0.0074	0.071	0.0189	0.0072	0.0032	0.0025	0.0964	0.0945	0.0097	0.01	0.0071	0.0299	0.0068	0.0157	0.1797
10	rs11200295	123731328	1.13	0.554827224596281	3.02	0.651294786134349	0.00163103209033924	0.0248455005506537	0.1305	0.0642	0.0047	0.0026	0.0203	0.0028	0.0034	0.0157	0.162	0.0132	0.0176	0.0074	0.071	0.0189	0.0072	0.0032	0.0025	0.0964	0.0946	0.0097	0.01	0.0071	0.0299	0.0068	0.0157	0.1796
10	rs74430494	123745931	1.14	0.507725131913635	3.01	0.673776155564303	0.00241847634469259	0.0151455821209187	0.1316	0.0636	0.0049	0.0026	0.02	0.0028	0.0034	0.0157	0.1623	0.0127	0.0173	0.0074	0.0705	0.0189	0.0075	0.0033	0.0026	0.0967	0.0944	0.0096	0.0101	0.0072	0.0301	0.007	0.0154	0.1794
10	rs2420976	123746447	1.14	0.507725131913635	3.01	0.673776155564303	0.00245793609057864	0.0141866110233207	0.1316	0.0636	0.0049	0.0026	0.02	0.0027	0.0034	0.0157	0.1624	0.0127	0.0173	0.0074	0.0706	0.0188	0.0075	0.0033	0.0026	0.0967	0.0944	0.0096	0.0101	0.0072	0.0301	0.0071	0.0154	0.1794
10	rs76057849	123753662	1.14	0.507725131913635	3.01	0.673776155564303	0.0020601087240527	0.00656864855150131	0.1328	0.0634	0.0051	0.0025	0.0198	0.0028	0.0035	0.0157	0.1628	0.0126	0.017	0.0074	0.071	0.0186	0.0074	0.0034	0.0026	0.097	0.0937	0.0095	0.0102	0.0071	0.0301	0.0074	0.0153	0.1787
10	rs17102830	123753731	1.14	0.507725131913635	3.02	0.651294786134349	0.002133048446183	0.00755764368860492	0.1328	0.0634	0.0051	0.0025	0.0198	0.0028	0.0035	0.0157	0.1628	0.0126	0.017	0.0074	0.071	0.0186	0.0074	0.0034	0.0026	0.097	0.0937	0.0095	0.0102	0.0071	0.0301	0.0074	0.0153	0.1787
10	rs11200316	123758989	1.14	0.507725131913635	3.02	0.651294786134349	0.00256866933358872	0.0171568854544644	0.133	0.0634	0.0051	0.0026	0.0197	0.0028	0.0035	0.0157	0.1627	0.0126	0.0169	0.0075	0.071	0.0185	0.0074	0.0035	0.0026	0.0971	0.0936	0.0094	0.0102	0.007	0.03	0.0074	0.0153	0.1786
10	rs59675243	123770622	1.15	0.46334549806667	3.02	0.651294786134349	0.00404450455296503	0.00733959634483772	0.1345	0.0628	0.0052	0.0027	0.0195	0.0031	0.0035	0.015	0.1628	0.0126	0.0166	0.0074	0.0716	0.0184	0.0072	0.0042	0.0027	0.0962	0.0928	0.0094	0.0104	0.0067	0.0304	0.0076	0.0155	0.1782
10	rs76111919	123771234	1.15	0.46334549806667	3.02	0.651294786134349	0.00396812282384387	0.00833421748974815	0.1345	0.0628	0.0052	0.0027	0.0195	0.0031	0.0035	0.015	0.1627	0.0126	0.0166	0.0073	0.0718	0.0184	0.0072	0.0042	0.0027	0.0962	0.0928	0.0094	0.0104	0.0067	0.0304	0.0076	0.0155	0.1782
10	rs3750838	123772695	1.15	0.46334549806667	3.02	0.651294786134349	0.00402913632299726	0.00964221567569379	0.1344	0.0628	0.0052	0.0027	0.0195	0.0031	0.0035	0.015	0.1626	0.0126	0.0166	0.0074	0.072	0.0184	0.0072	0.0042	0.0027	0.0961	0.0927	0.0094	0.0104	0.0067	0.0304	0.0076	0.0155	0.1783
10	rs11594507	123774019	1.15	0.46334549806667	3.02	0.651294786134349	0.00347840122882139	0.00554815150635065	0.1345	0.0628	0.0052	0.0027	0.0195	0.0031	0.0034	0.015	0.1625	0.0127	0.0166	0.0073	0.0722	0.0183	0.0072	0.0041	0.0027	0.0961	0.0927	0.0094	0.0104	0.0067	0.0304	0.0076	0.0156	0.1782
10	rs79586669	123774668	1.15	0.46334549806667	3.02	0.651294786134349	0.00330652471756595	0.00548610554891248	0.1346	0.0629	0.0052	0.0027	0.0194	0.0031	0.0034	0.015	0.1625	0.0128	0.0166	0.0073	0.0724	0.0183	0.0072	0.0041	0.0026	0.0961	0.0926	0.0094	0.0104	0.0067	0.0304	0.0076	0.0156	0.1781
10	rs10887044	123776115	1.15	0.46334549806667	3	0.696751202985924	0.00266488640709628	0.00199720601256041	0.1346	0.0629	0.0052	0.0027	0.0194	0.0031	0.0034	0.0149	0.1622	0.0128	0.0166	0.0073	0.0729	0.0183	0.0072	0.0041	0.0026	0.0961	0.0925	0.0094	0.0105	0.0067	0.0304	0.0076	0.0156	0.178
10	rs116977715	123776608	1.15	0.46334549806667	3	0.696751202985924	0.00244243433278014	0.00147096667397565	0.1346	0.0629	0.0052	0.0027	0.0194	0.0031	0.0034	0.0149	0.1622	0.0128	0.0166	0.0073	0.0729	0.0183	0.0072	0.0041	0.0026	0.096	0.0925	0.0094	0.0105	0.0067	0.0304	0.0076	0.0156	0.178
10	rs112447542	123777413	1.15	0.46334549806667	3	0.696751202985924	0.00240317454583846	0.00081712651979571	0.1347	0.0628	0.0052	0.0027	0.0194	0.0031	0.0035	0.0149	0.1621	0.0128	0.0166	0.0073	0.073	0.0183	0.0072	0.0041	0.0026	0.0959	0.0924	0.0094	0.0106	0.0067	0.0304	0.0075	0.0155	0.1781
10	rs4282928	123779171	1.15	0.46334549806667	3	0.696751202985924	0.00278679836108448	0.000853579995249317	0.1348	0.0628	0.0052	0.0028	0.0194	0.0031	0.0035	0.0148	0.1619	0.0129	0.0166	0.0073	0.0733	0.0183	0.0072	0.0042	0.0026	0.0956	0.0922	0.0095	0.0108	0.0067	0.0304	0.0076	0.0153	0.1783
10	rs17631911	123780283	1.15	0.46334549806667	3	0.696751202985924	0.00279253070160267	0.000642002391420103	0.1348	0.0627	0.0052	0.0028	0.0194	0.0031	0.0036	0.0147	0.162	0.0129	0.0166	0.0073	0.0733	0.0183	0.0072	0.0042	0.0026	0.0954	0.0921	0.0095	0.0107	0.0067	0.0304	0.0076	0.0153	0.1783
10	rs17102880	123782114	1.15	0.46334549806667	3	0.696751202985924	0.00299107796224417	0.000623334480715441	0.1349	0.0625	0.0052	0.0028	0.0193	0.0031	0.0036	0.0146	0.1622	0.0129	0.0166	0.0072	0.0735	0.0183	0.0073	0.0042	0.0026	0.0951	0.0918	0.0096	0.0108	0.0067	0.0305	0.0076	0.0152	0.1785
10	rs17550038	123790689	1.16	0.421630287221885	2.99	0.72022314582581	0.00334167259435174	0.000353069153315392	0.135	0.0624	0.0053	0.0028	0.0193	0.0031	0.0037	0.0145	0.1623	0.0129	0.0166	0.0072	0.0736	0.0182	0.0073	0.0042	0.0026	0.0949	0.0916	0.0096	0.0108	0.0067	0.0305	0.0077	0.0152	0.1787
10	rs3862115	123793061	1.16	0.421630287221885	2.99	0.72022314582581	0.00391283570503248	0.000389710352989708	0.135	0.0623	0.0053	0.0029	0.0193	0.0031	0.0037	0.0145	0.1624	0.0129	0.0165	0.0071	0.0737	0.0182	0.0073	0.0042	0.0026	0.0947	0.0915	0.0096	0.0109	0.0067	0.0305	0.0077	0.0152	0.1789
10	rs17102886	123793801	1.16	0.421630287221885	2.99	0.72022314582581	0.00411943634362608	0.000371128705354012	0.135	0.0622	0.0053	0.0029	0.0193	0.0031	0.0037	0.0144	0.1624	0.0129	0.0165	0.0071	0.0738	0.0182	0.0073	0.0042	0.0026	0.0947	0.0915	0.0096	0.0109	0.0067	0.0305	0.0077	0.0152	0.1789
10	rs17102893	123795016	1.16	0.421630287221885	2.98	0.744195120258389	0.00414552669856336	0.000433446134411611	0.1349	0.0622	0.0053	0.0029	0.0193	0.0031	0.0037	0.0144	0.1624	0.0129	0.0165	0.0071	0.0738	0.0182	0.0073	0.0042	0.0026	0.0946	0.0915	0.0097	0.0109	0.0067	0.0306	0.0076	0.0152	0.1789
10	rs2461205	123796646	1.16	0.421630287221885	2.97	0.768670182966371	0.0043835022902849	0.000540355628394033	0.1349	0.0622	0.0053	0.0029	0.0193	0.0031	0.0037	0.0144	0.1625	0.0129	0.0166	0.0071	0.0739	0.0183	0.0073	0.0042	0.0027	0.0946	0.0915	0.0097	0.0109	0.0066	0.0306	0.0076	0.0152	0.1788
10	rs117064573	123800256	1.16	0.421630287221885	2.97	0.768670182966371	0.00539291145272559	0.000906138809779874	0.1345	0.0621	0.0052	0.003	0.0192	0.0032	0.0039	0.0144	0.1626	0.013	0.0165	0.0073	0.0742	0.018	0.0074	0.0043	0.0027	0.0942	0.0914	0.0098	0.0109	0.0065	0.0307	0.0075	0.0153	0.179
10	rs78020435	123800272	1.16	0.421630287221885	2.97	0.768670182966371	0.0054348138617432	0.00086841496505	0.1345	0.0621	0.0052	0.003	0.0192	0.0032	0.0039	0.0144	0.1626	0.013	0.0165	0.0073	0.0742	0.018	0.0074	0.0043	0.0027	0.0942	0.0914	0.0098	0.0109	0.0065	0.0307	0.0075	0.0153	0.179
10	rs2459075	123802646	1.17	0.382518045708746	2.98	0.744195120258389	0.00956857144243586	0.00315242221717532	0.1339	0.0619	0.0052	0.0031	0.019	0.0033	0.0042	0.0145	0.1628	0.013	0.0165	0.0072	0.0744	0.0179	0.0074	0.0044	0.0028	0.094	0.0913	0.01	0.0109	0.0064	0.0308	0.0072	0.0152	0.1792
10	rs77870894	123803475	1.17	0.382518045708746	2.98	0.744195120258389	0.0100467450878405	0.00419691705718303	0.1338	0.0617	0.0052	0.0031	0.019	0.0034	0.0042	0.0145	0.1627	0.0131	0.0165	0.0072	0.0745	0.0179	0.0074	0.0044	0.0028	0.0939	0.0913	0.0101	0.0109	0.0064	0.0309	0.0072	0.0152	0.1794
10	rs12146254	123803643	1.17	0.382518045708746	2.98	0.744195120258389	0.0104624048166164	0.00425069850254031	0.1337	0.0617	0.0052	0.0031	0.019	0.0034	0.0042	0.0145	0.1627	0.0131	0.0165	0.0072	0.0745	0.0179	0.0074	0.0044	0.0028	0.0939	0.0913	0.0101	0.0109	0.0064	0.0309	0.0072	0.0152	0.1794
10	rs11200366	123803685	1.17	0.382518045708746	2.98	0.744195120258389	0.0105320290802709	0.00423273037143087	0.1337	0.0617	0.0052	0.0031	0.019	0.0034	0.0042	0.0145	0.1626	0.0131	0.0165	0.0072	0.0745	0.018	0.0074	0.0044	0.0028	0.094	0.0913	0.0101	0.0109	0.0064	0.0309	0.0072	0.0152	0.1795
10	rs78963871	123804075	1.17	0.382518045708746	2.98	0.744195120258389	0.0102661438347525	0.0045065585482473	0.1337	0.0617	0.0052	0.0031	0.019	0.0034	0.0042	0.0145	0.1625	0.0131	0.0164	0.0072	0.0745	0.018	0.0074	0.0044	0.0028	0.094	0.0913	0.0101	0.011	0.0064	0.031	0.0072	0.0152	0.1795
10	rs11200368	123810115	1.17	0.382518045708746	2.97	0.768670182966371	0.0440053996748674	0.0120815705501823	0.1324	0.0603	0.0055	0.0031	0.0191	0.0038	0.0048	0.015	0.1609	0.013	0.016	0.007	0.0749	0.018	0.0077	0.0045	0.0028	0.0927	0.0923	0.0102	0.0115	0.0065	0.032	0.0073	0.015	0.1802
10	rs2459101	123816255	1.17	0.382518045708746	2.97	0.768670182966371	0.0497181753932188	0.012647474144019	0.1324	0.0603	0.0055	0.0032	0.0191	0.0039	0.0048	0.0151	0.1605	0.013	0.016	0.0069	0.0749	0.0181	0.0077	0.0045	0.0028	0.0925	0.0923	0.0102	0.0115	0.0066	0.032	0.0074	0.0149	0.1805
10	rs2459093	123818827	1.17	0.382518045708746	2.96	0.793651312900757	0.05227883981144	0.0139851904949278	0.1323	0.0602	0.0055	0.0032	0.019	0.0039	0.0049	0.0151	0.1605	0.0131	0.0161	0.0069	0.0748	0.0181	0.0077	0.0045	0.0029	0.0925	0.0924	0.0103	0.0116	0.0066	0.0321	0.0074	0.0148	0.1806
10	rs11592343	123819588	1.17	0.382518045708746	2.96	0.793651312900757	0.050374973649307	0.0137188720866614	0.1324	0.0602	0.0055	0.0032	0.019	0.0039	0.0049	0.0151	0.1604	0.0131	0.0161	0.0069	0.0748	0.0181	0.0077	0.0045	0.0029	0.0923	0.0924	0.0103	0.0116	0.0066	0.0321	0.0074	0.0148	0.1806
10	rs4528251	123821498	1.17	0.382518045708746	2.96	0.793651312900757	0.0496201563875232	0.0128069902362815	0.1326	0.0603	0.0056	0.0032	0.019	0.0039	0.0049	0.0151	0.1602	0.0131	0.0161	0.007	0.075	0.0181	0.0077	0.0046	0.0029	0.092	0.0924	0.0103	0.0115	0.0066	0.032	0.0074	0.0148	0.1807
10	rs2461226	123833105	1.17	0.382518045708746	2.96	0.793651312900757	0.09382995417229	0.0352158317848792	0.1317	0.0593	0.0054	0.0035	0.0186	0.0042	0.0053	0.0153	0.1608	0.0131	0.016	0.0069	0.0746	0.0179	0.0078	0.0045	0.003	0.0913	0.0931	0.0106	0.0116	0.007	0.0317	0.007	0.0145	0.1818
10	rs10788236	123833183	1.17	0.382518045708746	2.96	0.793651312900757	0.091375701077064	0.0337196725197628	0.1316	0.0592	0.0054	0.0035	0.0186	0.0042	0.0053	0.0153	0.1608	0.0131	0.016	0.0069	0.0746	0.0179	0.0078	0.0045	0.003	0.0913	0.0931	0.0106	0.0116	0.007	0.0317	0.007	0.0145	0.1819
10	rs4751870	123834855	1.17	0.382518045708746	2.93	0.871659766409689	0.0926222399815101	0.0401018709599281	0.1322	0.0584	0.0054	0.0036	0.0184	0.0042	0.0054	0.0151	0.1604	0.0132	0.016	0.007	0.0749	0.0179	0.0077	0.0045	0.003	0.0917	0.0928	0.0105	0.0114	0.0071	0.0319	0.007	0.0144	0.1822
10	rs11200381	123835093	1.17	0.382518045708746	2.93	0.871659766409689	0.0901880860503957	0.03982596682484	0.1324	0.0583	0.0053	0.0036	0.0184	0.0042	0.0054	0.0151	0.1604	0.0131	0.016	0.007	0.0749	0.0179	0.0078	0.0045	0.003	0.0917	0.0928	0.0105	0.0114	0.0071	0.0319	0.007	0.0144	0.1822
10	rs78224953	123835915	1.17	0.382518045708746	3	0.696751202985924	0.0918388510499069	0.0439386527055919	0.1323	0.0582	0.0053	0.0036	0.0184	0.0042	0.0054	0.0152	0.1604	0.0132	0.0159	0.0071	0.075	0.0179	0.0078	0.0046	0.003	0.0918	0.0928	0.0106	0.0114	0.007	0.0319	0.007	0.0144	0.1821
10	rs17637793	123837789	1.18	0.345943801679723	3	0.696751202985924	0.112086438962791	0.0517643442350716	0.1321	0.0579	0.0053	0.0036	0.0184	0.0042	0.0054	0.0153	0.1604	0.0133	0.0159	0.0072	0.075	0.0179	0.0079	0.0046	0.003	0.0918	0.0928	0.0107	0.0116	0.0069	0.0318	0.0069	0.0145	0.1821
10	rs2461225	123838026	1.18	0.345943801679723	3	0.696751202985924	0.120599590572218	0.0550250321670733	0.1319	0.0579	0.0053	0.0036	0.0183	0.0043	0.0054	0.0154	0.1603	0.0133	0.0159	0.0072	0.075	0.0179	0.0079	0.0046	0.0031	0.0917	0.0928	0.0107	0.0116	0.0069	0.0319	0.0068	0.0145	0.182
10	rs2947606	123838687	1.18	0.345943801679723	3	0.696751202985924	0.112473930429019	0.0598781317127712	0.132	0.0577	0.0054	0.0036	0.0184	0.0042	0.0054	0.0153	0.1602	0.0133	0.0159	0.0072	0.0752	0.0179	0.0079	0.0046	0.0031	0.0917	0.0928	0.0107	0.0116	0.0069	0.0321	0.0067	0.0145	0.182
10	rs11200385	123842523	1.18	0.345943801679723	3.01	0.673776155564303	0.102535296302787	0.067655068710703	0.1325	0.0577	0.0054	0.0037	0.0184	0.0042	0.0054	0.0153	0.1599	0.0133	0.016	0.0071	0.0754	0.0178	0.0079	0.0047	0.0031	0.0914	0.0926	0.0107	0.0117	0.0069	0.0322	0.0067	0.0144	0.1817
10	rs41288002	123844172	1.18	0.345943801679723	3	0.696751202985924	0.0878422967945644	0.0707352835858344	0.1326	0.0571	0.0054	0.0037	0.0185	0.0041	0.0053	0.0153	0.1604	0.0133	0.016	0.0071	0.0758	0.0179	0.0079	0.0047	0.0031	0.0923	0.0927	0.0107	0.0116	0.0068	0.0322	0.0066	0.0145	0.1808
10	rs10887063	123844503	1.18	0.345943801679723	3.01	0.673776155564303	0.0868725123684755	0.0697490304013639	0.1326	0.057	0.0054	0.0037	0.0185	0.0041	0.0053	0.0153	0.1605	0.0133	0.016	0.0071	0.0758	0.0179	0.0079	0.0047	0.0031	0.0924	0.0927	0.0107	0.0116	0.0067	0.0321	0.0066	0.0145	0.1806
10	rs4752642	123846288	1.18	0.345943801679723	3.01	0.673776155564303	0.0831991212010707	0.0803870185287636	0.1327	0.0569	0.0054	0.0037	0.0185	0.0042	0.0053	0.0154	0.1605	0.0132	0.016	0.0071	0.0759	0.0178	0.0079	0.0047	0.0031	0.0924	0.0927	0.0107	0.0116	0.0067	0.0322	0.0066	0.0145	0.1806
10	rs7920896	123846490	1.18	0.345943801679723	3.01	0.673776155564303	0.0830158144565671	0.0882031228215263	0.1327	0.0569	0.0054	0.0037	0.0186	0.0042	0.0053	0.0154	0.1606	0.0132	0.016	0.0071	0.0762	0.0178	0.0079	0.0047	0.0031	0.0923	0.0926	0.0107	0.0116	0.0066	0.0321	0.0066	0.0145	0.1804
10	rs12269389	123847554	1.18	0.345943801679723	3	0.696751202985924	0.0729071688588048	0.131762517932538	0.1328	0.0569	0.0054	0.0037	0.0186	0.0042	0.0053	0.0154	0.1605	0.0132	0.016	0.0071	0.0761	0.0178	0.0077	0.0047	0.0031	0.0923	0.0927	0.0107	0.0117	0.0066	0.032	0.0066	0.0144	0.1802
10	rs67690864	123852167	1.19	0.311838986457593	3.01	0.673776155564303	0.0679658064701108	0.125948150301075	0.1334	0.0566	0.0055	0.0038	0.0188	0.0042	0.0053	0.0154	0.1602	0.0132	0.016	0.0072	0.0758	0.018	0.0077	0.0047	0.0032	0.0924	0.0931	0.0106	0.0119	0.0067	0.032	0.0066	0.0144	0.1791
10	rs2420995	123853004	1.19	0.311838986457593	3.01	0.673776155564303	0.0680060536926843	0.12648076842974	0.1334	0.0565	0.0056	0.0038	0.0188	0.0042	0.0053	0.0154	0.1602	0.0132	0.0161	0.0072	0.0758	0.018	0.0077	0.0047	0.0033	0.0925	0.0931	0.0106	0.0119	0.0067	0.0319	0.0066	0.0145	0.179
10	rs72840807	123856471	1.21	0.250745108472337	3.02	0.651294786134349	0.0575901952205312	0.229625873785198	0.1334	0.0565	0.006	0.0037	0.0186	0.0044	0.0053	0.0164	0.1591	0.0126	0.0157	0.0078	0.0771	0.0181	0.0082	0.0049	0.0035	0.092	0.0914	0.0111	0.0125	0.007	0.0321	0.0064	0.0139	0.1782
10	rs73370168	123859839	1.21	0.250745108472337	3.02	0.651294786134349	0.0713802570448065	0.336562607807893	0.1333	0.0564	0.0062	0.0038	0.0185	0.0046	0.0054	0.0171	0.1581	0.0123	0.0155	0.008	0.0778	0.0181	0.0084	0.0051	0.0039	0.0916	0.0903	0.0115	0.013	0.0074	0.0323	0.0062	0.0133	0.1775
10	rs11815483	123862547	1.2	0.280131383133392	3.03	0.629303794260587	0.0724238220316892	0.432667485656692	0.1332	0.0564	0.0063	0.0039	0.0185	0.0047	0.0055	0.0171	0.1583	0.0122	0.0155	0.008	0.078	0.018	0.0084	0.0052	0.004	0.0915	0.09	0.0115	0.013	0.0074	0.0324	0.0063	0.0133	0.1773
10	rs7896441	123863752	1.21	0.250745108472337	3.03	0.629303794260587	0.0860032097370946	0.513554018696574	0.1332	0.0567	0.0063	0.0039	0.0184	0.0046	0.0057	0.0171	0.1583	0.0122	0.0155	0.0079	0.078	0.0179	0.0085	0.0053	0.0041	0.0913	0.0901	0.0114	0.0131	0.0074	0.0325	0.0063	0.0132	0.1767
10	rs35131811	123865007	1.21	0.250745108472337	3.03	0.629303794260587	0.0854189904273571	0.543151282961801	0.1332	0.0567	0.0064	0.0039	0.0184	0.0047	0.0057	0.0171	0.1581	0.0122	0.0156	0.0082	0.0783	0.0177	0.0086	0.0054	0.0042	0.0912	0.09	0.0115	0.0131	0.0075	0.0323	0.0063	0.0133	0.1762
10	rs10887075	123870932	1.21	0.250745108472337	3.03	0.629303794260587	0.0872974288661775	0.512312634925016	0.1332	0.0567	0.0065	0.004	0.0184	0.0048	0.0058	0.0171	0.1581	0.0122	0.0155	0.0082	0.0783	0.0175	0.0086	0.0055	0.0043	0.0912	0.09	0.0115	0.0131	0.0075	0.0323	0.0064	0.0133	0.1757
10	rs10749442	123873749	1.21	0.250745108472337	3.03	0.629303794260587	0.0933358177261733	0.519495509115706	0.1331	0.0567	0.0065	0.004	0.0184	0.0048	0.0058	0.0171	0.1582	0.0122	0.0155	0.0083	0.0784	0.0176	0.0086	0.0055	0.0043	0.0912	0.0901	0.0114	0.0131	0.0075	0.0323	0.0063	0.0133	0.1757
10	rs117622737	123878617	1.2	0.280131383133392	3.03	0.629303794260587	0.0931386235803232	0.69729596159852	0.133	0.0565	0.0064	0.0041	0.0183	0.0048	0.0058	0.017	0.1581	0.0121	0.0155	0.0082	0.0788	0.0176	0.0087	0.0055	0.0044	0.0914	0.09	0.0115	0.013	0.0075	0.0322	0.0064	0.0133	0.1752
10	rs6585787	123881303	1.2	0.280131383133392	3.03	0.629303794260587	0.0986575556156203	0.689291726763625	0.133	0.0563	0.0064	0.0042	0.0183	0.0048	0.0059	0.017	0.1581	0.0122	0.0155	0.0082	0.079	0.0176	0.0088	0.0056	0.0044	0.0915	0.0899	0.0115	0.013	0.0076	0.0322	0.0065	0.0132	0.1749
10	rs10788249	123886923	1.2	0.280131383133392	3.03	0.629303794260587	0.0792481385604263	0.534354148285541	0.1329	0.056	0.0066	0.0042	0.0182	0.0049	0.0059	0.017	0.1574	0.0124	0.0159	0.0083	0.0791	0.0177	0.0089	0.0058	0.0045	0.0914	0.09	0.0115	0.013	0.0078	0.0318	0.0067	0.0132	0.1744
10	rs17103091	123887894	1.2	0.280131383133392	3.04	0.607799794750251	0.0841426272791583	0.598951728603035	0.1328	0.0559	0.0067	0.0042	0.0182	0.005	0.006	0.017	0.1573	0.0123	0.0158	0.0083	0.079	0.0176	0.009	0.006	0.0046	0.0915	0.0901	0.0115	0.0131	0.0077	0.0317	0.0068	0.0134	0.1742
10	rs79097286	123890894	1.2	0.280131383133392	3.04	0.607799794750251	0.0934345134435533	0.700265760270643	0.1325	0.0558	0.0068	0.0043	0.0182	0.0051	0.006	0.017	0.157	0.0123	0.0158	0.0083	0.0789	0.0176	0.009	0.0061	0.0048	0.0914	0.09	0.0115	0.0131	0.0078	0.0316	0.0069	0.0133	0.1742
10	rs56885092	123891647	1.2	0.280131383133392	3.05	0.586779315918157	0.0959735051881088	0.714261523363668	0.1325	0.0558	0.0068	0.0043	0.0182	0.0051	0.0061	0.017	0.157	0.0123	0.0158	0.0083	0.0789	0.0176	0.0091	0.0061	0.0048	0.0914	0.09	0.0115	0.0131	0.0078	0.0313	0.007	0.0133	0.1743
10	rs80195215	123893275	1.2	0.280131383133392	3.05	0.586779315918157	0.123894471915493	0.945986014880569	0.1325	0.0559	0.0068	0.0043	0.0182	0.0051	0.0061	0.017	0.1567	0.0123	0.0159	0.0083	0.0789	0.0176	0.0091	0.0061	0.0049	0.0914	0.0896	0.0115	0.0131	0.0079	0.0314	0.007	0.0133	0.1744
10	rs11200424	123894350	1.21	0.250745108472337	3.05	0.586779315918157	0.185235866738733	1.073736218826	0.1273	0.056	0.0079	0.005	0.0179	0.0061	0.0072	0.0171	0.1526	0.0126	0.016	0.0092	0.0809	0.018	0.0102	0.0073	0.0063	0.091	0.0874	0.0122	0.0133	0.0088	0.0316	0.0082	0.0133	0.1717
10	rs2420998	123894412	1.21	0.250745108472337	3.06	0.566238797870229	0.209830925788348	1.11540606676625	0.127	0.056	0.0079	0.005	0.0179	0.0061	0.0072	0.0171	0.1522	0.0126	0.016	0.0092	0.081	0.018	0.0103	0.0073	0.0064	0.0908	0.0877	0.0122	0.0132	0.0088	0.0316	0.0082	0.0133	0.1721
10	rs11200425	123895174	1.23	0.19861485684188	3.07	0.546174590811499	0.262285578923397	1.53449151783065	0.1263	0.0561	0.0079	0.005	0.0179	0.0068	0.007	0.0169	0.1518	0.0127	0.0162	0.0094	0.0802	0.0178	0.0104	0.0075	0.0066	0.0914	0.0878	0.0121	0.0129	0.0086	0.0317	0.0085	0.0132	0.1722
10	rs4752655	123897130	1.26	0.135727966888585	3.07	0.546174590811499	0.421912434244448	1.52070557601637	0.1251	0.0564	0.0079	0.0048	0.0177	0.0069	0.007	0.0165	0.1533	0.0129	0.016	0.0097	0.0782	0.0174	0.0106	0.0079	0.0073	0.0931	0.0878	0.0119	0.0119	0.0088	0.032	0.009	0.0133	0.1716
10	rs61873771	123898981	1.28	0.102927797709035	3.07	0.546174590811499	0.637236594472394	1.90151405229217	0.1259	0.0572	0.0079	0.0045	0.0171	0.0067	0.0069	0.0165	0.1539	0.013	0.0154	0.0098	0.0779	0.0167	0.0104	0.0077	0.0071	0.0956	0.0877	0.0116	0.0114	0.0085	0.0322	0.0091	0.0128	0.171
10	rs4752656	123899507	1.28	0.102927797709035	3.07	0.546174590811499	0.652363662717529	1.92414162225067	0.1261	0.0574	0.0079	0.0044	0.017	0.0067	0.0068	0.0165	0.1541	0.0129	0.0153	0.0098	0.0778	0.0165	0.0105	0.0076	0.0071	0.0962	0.0877	0.0115	0.0113	0.0085	0.0323	0.0092	0.0128	0.1707
10	rs72840836	123899876	1.28	0.102927797709035	3.07	0.546174590811499	0.692677741203323	1.89154846736231	0.1261	0.0574	0.0079	0.0044	0.017	0.0066	0.0068	0.0166	0.154	0.013	0.0153	0.0098	0.0777	0.0165	0.0105	0.0076	0.007	0.0966	0.0878	0.0114	0.0112	0.0085	0.0323	0.0092	0.0129	0.1708
10	rs35098867	123900111	1.27	0.118479912290321	3.08	0.526582953384854	0.672131393293807	1.9082805850392	0.1261	0.0574	0.0078	0.0043	0.0169	0.0066	0.0067	0.0166	0.1541	0.013	0.0153	0.0097	0.0776	0.0164	0.0106	0.0076	0.007	0.0968	0.0878	0.0114	0.0112	0.0086	0.0323	0.0092	0.013	0.1708
10	rs72840840	123900296	1.28	0.102927797709035	3.08	0.526582953384854	0.695026738386926	1.92681662943389	0.1262	0.0577	0.0078	0.0043	0.0169	0.0066	0.0067	0.0166	0.1541	0.0131	0.0153	0.0097	0.0776	0.0164	0.0105	0.0076	0.007	0.0967	0.0877	0.0113	0.0111	0.0085	0.0323	0.0091	0.013	0.1711
10	rs10887090	123900764	1.28	0.102927797709035	3.08	0.526582953384854	0.577143921208065	1.62682722502042	0.1266	0.0583	0.0078	0.0041	0.017	0.0064	0.0065	0.0166	0.1541	0.0132	0.0153	0.0095	0.0773	0.0162	0.0103	0.0076	0.0068	0.0966	0.0875	0.0112	0.011	0.0085	0.0324	0.0089	0.0131	0.1719
10	rs117668816	123901171	1.28	0.102927797709035	3.07	0.546174590811499	0.575794889887308	1.53276720659512	0.1269	0.0601	0.0075	0.0038	0.0169	0.0062	0.0063	0.0165	0.1539	0.0134	0.0154	0.0093	0.0773	0.0162	0.0101	0.0076	0.0066	0.0967	0.0869	0.0111	0.0109	0.0086	0.0322	0.0087	0.0132	0.1726
10	rs10788251	123901964	1.27	0.118479912290321	3.07	0.546174590811499	0.472724617676554	0.976314711688955	0.1282	0.0621	0.0073	0.0034	0.0169	0.0059	0.006	0.0164	0.1536	0.0137	0.0154	0.0089	0.0766	0.0162	0.0096	0.0077	0.0062	0.0968	0.0857	0.0108	0.0107	0.0086	0.033	0.0083	0.0133	0.1737
10	rs12765679	123903133	1.27	0.118479912290321	3.07	0.546174590811499	0.247390441555522	0.799638171205296	0.1297	0.064	0.0071	0.0031	0.0168	0.0054	0.0055	0.016	0.1542	0.0139	0.0153	0.0087	0.0768	0.0159	0.0089	0.0072	0.0056	0.097	0.0835	0.0106	0.0108	0.0086	0.0337	0.0086	0.0137	0.1742
10	rs7917175	123903442	1.26	0.135727966888585	3.07	0.546174590811499	0.225024608825048	0.749818405137349	0.1298	0.0641	0.0072	0.003	0.0168	0.0054	0.0055	0.016	0.1543	0.0139	0.0153	0.0087	0.0767	0.0159	0.0089	0.0072	0.0056	0.097	0.0835	0.0106	0.0108	0.0086	0.0336	0.0086	0.0137	0.1743
10	rs11200430	123904707	1.27	0.118479912290321	3.06	0.566238797870229	0.225566331565994	0.73371818425779	0.1298	0.0641	0.0072	0.003	0.0168	0.0054	0.0055	0.016	0.1543	0.0139	0.0154	0.0086	0.0767	0.0159	0.0089	0.0072	0.0056	0.097	0.0836	0.0106	0.0109	0.0085	0.0337	0.0086	0.0138	0.1743
10	rs11200431	123904884	1.27	0.118479912290321	3.06	0.566238797870229	0.223694230607785	0.708298316187511	0.1299	0.0641	0.0072	0.003	0.0168	0.0054	0.0055	0.016	0.1543	0.0139	0.0154	0.0086	0.0767	0.0159	0.0089	0.0072	0.0056	0.0969	0.0837	0.0106	0.0109	0.0085	0.0337	0.0085	0.0138	0.1743
10	rs77430445	123906610	1.27	0.118479912290321	3.05	0.586779315918157	0.214504850896001	0.698929000074762	0.13	0.0641	0.0072	0.003	0.0169	0.0054	0.0054	0.016	0.1544	0.0138	0.0154	0.0086	0.0767	0.0158	0.0088	0.0072	0.0055	0.0969	0.0836	0.0106	0.011	0.0085	0.0338	0.0085	0.0138	0.1742
10	rs4606424	123907107	1.27	0.118479912290321	3.06	0.566238797870229	0.194964335465279	0.629943678921798	0.1301	0.0641	0.0072	0.003	0.0169	0.0054	0.0054	0.016	0.1545	0.0138	0.0154	0.0086	0.0767	0.0158	0.0088	0.0072	0.0055	0.097	0.0836	0.0105	0.011	0.0085	0.0339	0.0084	0.0138	0.1742
10	rs11200433	123908098	1.26	0.135727966888585	3.06	0.566238797870229	0.207117984692926	0.614041186041904	0.1302	0.0643	0.0072	0.003	0.0168	0.0055	0.0055	0.016	0.1544	0.0138	0.0154	0.0085	0.0759	0.0157	0.0088	0.0072	0.0055	0.098	0.0837	0.0105	0.0112	0.0085	0.0336	0.0084	0.0138	0.174
10	rs60408139	123910860	1.26	0.135727966888585	3.1	0.488801954490689	0.202300598973999	0.572586137543099	0.1302	0.0642	0.0071	0.0029	0.0169	0.0054	0.0054	0.016	0.154	0.0137	0.0154	0.0085	0.0763	0.0156	0.0086	0.007	0.0054	0.0991	0.0839	0.0105	0.0113	0.0084	0.0338	0.0083	0.0137	0.1739
10	rs10887092	123912848	1.26	0.135727966888585	3.08	0.526582953384854	0.209310735049582	0.579683733988429	0.1303	0.0643	0.007	0.0028	0.017	0.0053	0.0054	0.016	0.1539	0.0137	0.0153	0.0084	0.0761	0.0155	0.0085	0.0069	0.0053	0.0995	0.0842	0.0105	0.0114	0.0083	0.0339	0.0081	0.0136	0.174
10	rs17103138	123913330	1.26	0.135727966888585	3.07	0.546174590811499	0.197470004841153	0.526148099722774	0.1304	0.0642	0.007	0.0028	0.017	0.0053	0.0054	0.016	0.1538	0.0138	0.0153	0.0084	0.0761	0.0155	0.0084	0.0068	0.0053	0.0996	0.0844	0.0105	0.0115	0.0083	0.034	0.0081	0.0135	0.1742
10	rs76834025	123918365	1.26	0.135727966888585	3.07	0.546174590811499	0.181195885583419	0.558314141954483	0.1313	0.0645	0.0069	0.0027	0.0171	0.0052	0.0053	0.0159	0.154	0.0138	0.0152	0.0083	0.0763	0.0154	0.0082	0.0066	0.0052	0.0993	0.0844	0.0104	0.0116	0.0081	0.0338	0.008	0.0132	0.1746
10	rs76061695	123919660	1.26	0.135727966888585	3.07	0.546174590811499	0.172731946709951	0.566640591140652	0.1315	0.0646	0.0069	0.0027	0.0172	0.0051	0.0052	0.016	0.1541	0.0137	0.0152	0.0082	0.0764	0.0154	0.0082	0.0066	0.0051	0.0993	0.0845	0.0104	0.0116	0.0081	0.0338	0.0079	0.0131	0.1747
10	rs12355672	123921288	1.26	0.135727966888585	3.07	0.546174590811499	0.177207191509216	0.5416127111726	0.1318	0.0647	0.0069	0.0027	0.0172	0.0051	0.0053	0.016	0.1542	0.0137	0.0151	0.0082	0.0763	0.0153	0.0081	0.0065	0.0051	0.0992	0.0845	0.0104	0.0116	0.0081	0.0336	0.0079	0.0131	0.1749
10	rs72840854	123921894	1.26	0.135727966888585	3.07	0.546174590811499	0.179103657560781	0.538678443171292	0.132	0.0647	0.0069	0.0026	0.0172	0.0051	0.0054	0.0159	0.1542	0.0137	0.0151	0.0082	0.0763	0.0153	0.008	0.0065	0.0051	0.0992	0.0845	0.0104	0.0116	0.0081	0.0336	0.0079	0.013	0.175
10	rs55925550	123924229	1.26	0.135727966888585	3.07	0.546174590811499	0.166599110094213	0.48057922384271	0.1328	0.065	0.0068	0.0026	0.0173	0.0049	0.0055	0.0159	0.1544	0.0135	0.015	0.0081	0.0764	0.0153	0.0078	0.0064	0.005	0.0988	0.0845	0.0104	0.0117	0.008	0.0334	0.0078	0.013	0.1752
10	rs116979936	123928034	1.26	0.135727966888585	3.08	0.526582953384854	0.141056945960094	0.506392089881121	0.134	0.0653	0.0067	0.0025	0.0174	0.0047	0.0053	0.0159	0.1548	0.0134	0.0148	0.008	0.0763	0.0152	0.0075	0.0061	0.0047	0.0985	0.0847	0.0104	0.0118	0.0078	0.0335	0.0076	0.0129	0.1758
10	rs11200448	123929133	1.26	0.135727966888585	3.08	0.526582953384854	0.115547214997881	0.492418359431714	0.1343	0.0654	0.0067	0.0025	0.0173	0.0046	0.0052	0.016	0.1549	0.0134	0.0148	0.0079	0.0763	0.0152	0.0074	0.006	0.0046	0.0984	0.0847	0.0104	0.0119	0.0077	0.0335	0.0075	0.0129	0.176
10	rs72840860	123934108	1.26	0.135727966888585	3.08	0.526582953384854	0.0727177846855311	0.546792190944235	0.1353	0.066	0.0066	0.0024	0.0172	0.0043	0.0049	0.016	0.1556	0.0132	0.0147	0.0077	0.0762	0.0152	0.0071	0.0057	0.0043	0.0982	0.0849	0.0103	0.012	0.0077	0.0336	0.0073	0.0131	0.1765
10	rs11200451	123934772	1.26	0.135727966888585	3.07	0.546174590811499	0.0599484820717615	0.485061195004079	0.1354	0.0661	0.0066	0.0024	0.0172	0.0042	0.0049	0.016	0.1557	0.0131	0.0147	0.0077	0.0762	0.0152	0.007	0.0056	0.0042	0.0982	0.0849	0.0103	0.012	0.0077	0.0336	0.0072	0.0131	0.1766
10	rs11200453	123935806	1.26	0.135727966888585	3.07	0.546174590811499	0.0447622178872423	0.439013747608249	0.1355	0.0663	0.0065	0.0024	0.0173	0.0042	0.0048	0.016	0.156	0.013	0.0147	0.0076	0.0763	0.0152	0.007	0.0055	0.0041	0.0981	0.0853	0.0103	0.012	0.0076	0.0336	0.0071	0.0131	0.1765
10	rs10788258	123936896	1.27	0.118479912290321	3.08	0.526582953384854	0.0426504811402373	0.466390515467844	0.1358	0.0664	0.0064	0.0023	0.0172	0.0041	0.0047	0.016	0.1563	0.0129	0.0147	0.0076	0.0764	0.0152	0.0069	0.0054	0.004	0.0981	0.0853	0.0103	0.0121	0.0075	0.0335	0.0071	0.0131	0.1766
10	rs7078370	123937461	1.27	0.118479912290321	3.09	0.50746005104726	0.0311373662736527	0.427397900932292	0.1368	0.0667	0.0063	0.0023	0.0171	0.0039	0.0046	0.0159	0.1569	0.0128	0.0146	0.0074	0.0769	0.0153	0.0067	0.0051	0.0039	0.0981	0.0852	0.0104	0.0122	0.0073	0.0333	0.007	0.0131	0.1768
10	rs7084191	123939127	1.27	0.118479912290321	3.08	0.526582953384854	0.0107757370254436	0.234124505675388	0.1415	0.0674	0.0056	0.0019	0.0171	0.0032	0.0039	0.0157	0.1565	0.0129	0.015	0.0072	0.0779	0.0155	0.0062	0.0042	0.0034	0.0974	0.0854	0.0104	0.0119	0.007	0.033	0.0067	0.0137	0.1757
10	rs1322323	123950227	1.25	0.154769873779188	3.08	0.526582953384854	0.0184434322179737	0.237102350661469	0.1447	0.0689	0.005	0.0017	0.0168	0.0027	0.0034	0.0164	0.1555	0.0131	0.0151	0.0071	0.0788	0.0156	0.0056	0.0036	0.003	0.0968	0.0849	0.0105	0.0121	0.0068	0.0331	0.0064	0.0145	0.1743
10	rs55987917	123959217	1.25	0.154769873779188	3.08	0.526582953384854	0.0219870008522592	0.271095530975335	0.1446	0.0692	0.005	0.0017	0.0168	0.0026	0.0033	0.0164	0.1556	0.013	0.015	0.007	0.0789	0.0155	0.0055	0.0036	0.0029	0.0966	0.085	0.0104	0.0121	0.0068	0.0331	0.0064	0.0145	0.1749
10	rs911773	123964980	1.25	0.154769873779188	3.08	0.526582953384854	0.0208976952716038	0.256464889347854	0.1444	0.0694	0.005	0.0016	0.0168	0.0025	0.0032	0.0164	0.1558	0.013	0.0149	0.007	0.0791	0.0156	0.0054	0.0035	0.0028	0.0964	0.0851	0.0103	0.0121	0.0068	0.0331	0.0064	0.0146	0.1754
10	rs11200480	123967911	1.25	0.154769873779188	3.08	0.526582953384854	0.0203067731966031	0.265579407875778	0.1445	0.0695	0.005	0.0016	0.0168	0.0025	0.0031	0.0165	0.156	0.0131	0.0149	0.007	0.0791	0.0157	0.0053	0.0033	0.0028	0.0963	0.0851	0.0103	0.0121	0.0068	0.0332	0.0062	0.0145	0.1754
10	rs7083331	123970173	1.25	0.154769873779188	3.08	0.526582953384854	0.017729456004951	0.256238307610943	0.1446	0.0695	0.005	0.0016	0.0168	0.0025	0.0031	0.0165	0.1561	0.013	0.0149	0.007	0.0792	0.0157	0.0053	0.0033	0.0028	0.0963	0.085	0.0104	0.0121	0.0068	0.0332	0.0062	0.0146	0.1752
10	rs117014229	123972758	1.25	0.154769873779188	3.08	0.526582953384854	0.0182892788741106	0.268677895816773	0.1447	0.0696	0.0049	0.0016	0.0168	0.0025	0.0031	0.0165	0.156	0.013	0.0149	0.007	0.0793	0.0157	0.0053	0.0033	0.0028	0.0962	0.085	0.0104	0.0122	0.0067	0.0332	0.0061	0.0145	0.1753
10	rs1555486	123981375	1.24	0.175701215111077	3.08	0.526582953384854	0.0163773895664837	0.283517072647608	0.1455	0.07	0.0048	0.0016	0.0169	0.0024	0.0029	0.0164	0.1555	0.0128	0.0148	0.0072	0.0796	0.0159	0.0053	0.0032	0.0027	0.0959	0.0849	0.0106	0.0122	0.0067	0.0331	0.0057	0.0145	0.1757
10	rs10887106	123981899	1.24	0.175701215111077	3.08	0.526582953384854	0.0167762876723166	0.287851872625035	0.1455	0.0701	0.0047	0.0016	0.0169	0.0024	0.0029	0.0164	0.1556	0.0128	0.0149	0.0072	0.0796	0.0159	0.0053	0.0032	0.0027	0.0958	0.0849	0.0106	0.0122	0.0067	0.0331	0.0056	0.0145	0.1758
10	rs2281672	123984809	1.24	0.175701215111077	3.08	0.526582953384854	0.0196171752585638	0.283400194839941	0.1455	0.0701	0.0048	0.0016	0.0169	0.0025	0.003	0.0164	0.1555	0.0128	0.0148	0.0072	0.0793	0.0159	0.0053	0.0032	0.0027	0.0958	0.0849	0.0106	0.0122	0.0067	0.0331	0.0056	0.0146	0.1759
10	rs1045931	123990194	1.24	0.175701215111077	3.08	0.526582953384854	0.0228874646913739	0.29138123765663	0.1457	0.0701	0.0047	0.0016	0.0169	0.0025	0.003	0.0163	0.1556	0.0128	0.0149	0.0072	0.0793	0.0159	0.0052	0.0032	0.0027	0.0955	0.0851	0.0106	0.0122	0.0066	0.0331	0.0055	0.0146	0.176
10	rs117156025	123990216	1.24	0.175701215111077	3.08	0.526582953384854	0.0228779504210839	0.291499107875393	0.1457	0.0701	0.0047	0.0016	0.0169	0.0025	0.003	0.0163	0.1556	0.0128	0.0149	0.0072	0.0793	0.0159	0.0052	0.0032	0.0027	0.0955	0.0851	0.0106	0.0122	0.0066	0.0331	0.0055	0.0146	0.176
10	rs1045934	123990244	1.24	0.175701215111077	3.08	0.526582953384854	0.0228494246719726	0.291970733262023	0.1457	0.0701	0.0047	0.0016	0.0169	0.0025	0.003	0.0163	0.1556	0.0128	0.0149	0.0072	0.0793	0.0159	0.0052	0.0032	0.0027	0.0955	0.0851	0.0106	0.0122	0.0066	0.0331	0.0055	0.0146	0.176
10	rs4366423	123992227	1.24	0.175701215111077	3.08	0.526582953384854	0.0248077160512691	0.289850242052787	0.1457	0.07	0.0047	0.0016	0.0168	0.0025	0.003	0.0163	0.1557	0.0128	0.0149	0.0072	0.0794	0.0159	0.0052	0.0032	0.0027	0.0954	0.0852	0.0106	0.0122	0.0066	0.0332	0.0054	0.0147	0.1761
10	rs61753077	123996970	1.24	0.175701215111077	3.08	0.526582953384854	0.0282744281584582	0.280716080362443	0.1457	0.07	0.0047	0.0015	0.0168	0.0024	0.0029	0.0163	0.1558	0.0128	0.015	0.0071	0.0794	0.0159	0.0053	0.0032	0.0027	0.0951	0.0851	0.0106	0.0122	0.0066	0.0332	0.0054	0.0148	0.1761
10	rs75671139	123997018	1.24	0.175701215111077	3.07	0.546174590811499	0.0282744281584582	0.280716080362443	0.1457	0.07	0.0047	0.0015	0.0168	0.0024	0.0029	0.0163	0.1558	0.0128	0.015	0.0071	0.0794	0.0159	0.0053	0.0032	0.0027	0.0951	0.0851	0.0106	0.0122	0.0066	0.0332	0.0054	0.0148	0.1761
10	rs17559976	124001284	1.24	0.175701215111077	3.08	0.526582953384854	0.0291355089979765	0.273982392761181	0.1459	0.0701	0.0047	0.0015	0.0168	0.0024	0.0029	0.0163	0.156	0.0128	0.0151	0.007	0.0794	0.0159	0.0053	0.0031	0.0026	0.0947	0.0851	0.0106	0.0122	0.0066	0.0332	0.0054	0.0148	0.1762
10	rs3813717	124002896	1.24	0.175701215111077	3.08	0.526582953384854	0.0287754388268347	0.274560897683556	0.1459	0.0701	0.0047	0.0015	0.0168	0.0024	0.0029	0.0163	0.156	0.0128	0.0151	0.007	0.0794	0.0159	0.0054	0.0031	0.0026	0.0946	0.0851	0.0106	0.0122	0.0066	0.0332	0.0054	0.0148	0.1763
10	rs911782	124006043	1.24	0.175701215111077	3.07	0.546174590811499	0.0293735270078265	0.272711009062895	0.1459	0.0702	0.0047	0.0015	0.0168	0.0024	0.0029	0.0163	0.156	0.0128	0.0151	0.007	0.0794	0.0159	0.0054	0.0031	0.0026	0.0946	0.0851	0.0106	0.0122	0.0067	0.0332	0.0054	0.0148	0.1762
10	rs56075957	124009124	1.24	0.175701215111077	3.06	0.566238797870229	0.0234732302222848	0.266381645968273	0.1458	0.0703	0.0046	0.0015	0.0169	0.0024	0.0029	0.0163	0.1559	0.0128	0.0152	0.007	0.0797	0.016	0.0053	0.0031	0.0025	0.0942	0.0854	0.0105	0.0123	0.0067	0.0333	0.0055	0.0149	0.1757
10	rs35127897	124011958	1.24	0.175701215111077	3.06	0.566238797870229	0.0200115805209818	0.250819328992232	0.1461	0.0708	0.0048	0.0016	0.0169	0.0025	0.0028	0.0163	0.1557	0.0126	0.0155	0.0069	0.0805	0.0165	0.0051	0.003	0.0023	0.0926	0.0859	0.0104	0.0124	0.0068	0.0336	0.0056	0.015	0.1749
10	rs3763763	124013604	1.24	0.175701215111077	3.06	0.566238797870229	0.0197965226765998	0.241202673904836	0.1462	0.0709	0.0048	0.0016	0.0169	0.0026	0.0028	0.0164	0.1554	0.0126	0.0156	0.0069	0.0807	0.0167	0.0051	0.003	0.0023	0.0919	0.086	0.0103	0.0125	0.0069	0.0337	0.0056	0.015	0.1743
10	rs12261981	124014643	1.24	0.175701215111077	3.06	0.566238797870229	0.0177690223312712	0.229079194451356	0.1462	0.0711	0.0048	0.0016	0.0169	0.0026	0.0028	0.0164	0.1553	0.0126	0.0157	0.0068	0.0805	0.0169	0.0052	0.0029	0.0023	0.0917	0.0861	0.0104	0.0124	0.0069	0.0337	0.0057	0.015	0.1744
10	rs4751881	124015629	1.24	0.175701215111077	3.06	0.566238797870229	0.0177611039043381	0.177657036884668	0.1467	0.0725	0.005	0.0015	0.0174	0.0026	0.0025	0.0162	0.1546	0.0121	0.0159	0.0067	0.0809	0.017	0.0054	0.002	0.0022	0.0911	0.0861	0.0106	0.0121	0.007	0.0329	0.0058	0.0155	0.1746
10	rs10887112	124015709	1.24	0.175701215111077	3.06	0.566238797870229	0.0161547129880685	0.174056350721269	0.1467	0.0727	0.005	0.0015	0.0174	0.0026	0.0025	0.0162	0.1545	0.0121	0.0159	0.0067	0.081	0.017	0.0054	0.0019	0.0022	0.091	0.086	0.0106	0.0121	0.007	0.0328	0.0059	0.0155	0.1747
10	rs10887113	124017404	1.23	0.19861485684188	3.06	0.566238797870229	0.0197366084356758	0.163019752748501	0.1463	0.0736	0.0052	0.0016	0.0177	0.0027	0.0024	0.0162	0.1536	0.0119	0.016	0.0065	0.0813	0.0171	0.0053	0.0019	0.0022	0.0908	0.0859	0.0107	0.0122	0.007	0.0325	0.0058	0.0156	0.1747
10	rs11592673	124021162	1.23	0.19861485684188	3.06	0.566238797870229	0.0190195512860911	0.157501188250261	0.1466	0.0737	0.0053	0.0016	0.0178	0.0027	0.0024	0.0163	0.1535	0.0119	0.0161	0.0065	0.0815	0.0171	0.0053	0.0019	0.0022	0.0906	0.0857	0.0108	0.0121	0.0071	0.0325	0.0058	0.0157	0.1748
10	rs34806543	124023795	1.23	0.19861485684188	3.06	0.566238797870229	0.0178086532013618	0.136392152344179	0.1465	0.0737	0.0055	0.0017	0.0178	0.0027	0.0024	0.0163	0.1531	0.0118	0.0161	0.0066	0.0817	0.0172	0.0054	0.0019	0.0022	0.0906	0.0854	0.0106	0.0121	0.0073	0.0324	0.0058	0.0157	0.1746
10	rs72826311	124028529	1.23	0.19861485684188	3.06	0.566238797870229	0.0207465965399249	0.13194296061607	0.1465	0.0739	0.0055	0.0018	0.0178	0.0027	0.0024	0.0163	0.1526	0.0118	0.0161	0.0066	0.0818	0.0172	0.0054	0.0018	0.0022	0.0903	0.0856	0.0106	0.0122	0.0073	0.0322	0.0058	0.0158	0.1747
10	rs4751887	124029758	1.23	0.19861485684188	3.06	0.566238797870229	0.0215829432410894	0.131041660402904	0.1465	0.074	0.0055	0.0018	0.0178	0.0027	0.0024	0.0163	0.1525	0.0118	0.0161	0.0066	0.0818	0.0173	0.0054	0.0018	0.0022	0.0902	0.0856	0.0106	0.0123	0.0073	0.0322	0.0058	0.0159	0.1748
10	rs1885511	124034333	1.23	0.19861485684188	3.07	0.546174590811499	0.0217751144851585	0.130681780387496	0.1465	0.074	0.0055	0.0018	0.0178	0.0027	0.0024	0.0163	0.1523	0.0117	0.0161	0.0066	0.0821	0.0173	0.0054	0.0018	0.0022	0.09	0.0858	0.0105	0.0123	0.0074	0.0321	0.0058	0.0158	0.1748
10	rs7096744	124034528	1.23	0.19861485684188	3.07	0.546174590811499	0.0241388100647342	0.137215233806753	0.1464	0.074	0.0055	0.0018	0.0178	0.0027	0.0024	0.0163	0.1522	0.0117	0.0162	0.0067	0.082	0.0173	0.0054	0.0017	0.0022	0.0897	0.0857	0.0105	0.0124	0.0074	0.0321	0.0059	0.0158	0.1753
10	rs74411266	124035292	1.23	0.19861485684188	3.06	0.566238797870229	0.0251725493806606	0.134569598715413	0.1464	0.074	0.0055	0.0018	0.0178	0.0027	0.0024	0.0163	0.1522	0.0117	0.0162	0.0067	0.082	0.0173	0.0054	0.0017	0.0022	0.0897	0.0857	0.0105	0.0124	0.0074	0.0321	0.0058	0.0158	0.1752
10	rs75535593	124037200	1.23	0.19861485684188	3.06	0.566238797870229	0.0320466152676126	0.124090603306848	0.1462	0.0741	0.0054	0.0019	0.0178	0.0027	0.0024	0.0163	0.1523	0.0117	0.0162	0.0066	0.082	0.0173	0.0053	0.0017	0.0022	0.0897	0.0859	0.0104	0.0124	0.0073	0.032	0.0058	0.0161	0.175
10	rs7086791	124039455	1.23	0.19861485684188	3.06	0.566238797870229	0.0356479994602656	0.120842998952587	0.1462	0.0742	0.0054	0.0019	0.0178	0.0027	0.0024	0.0163	0.1523	0.0117	0.0162	0.0066	0.082	0.0173	0.0053	0.0017	0.0023	0.0897	0.086	0.0104	0.0124	0.0073	0.032	0.0058	0.0162	0.1748
10	rs7076232	124041103	1.23	0.19861485684188	3.05	0.586779315918157	0.0368329613687632	0.119883745808456	0.1461	0.0741	0.0054	0.0019	0.0178	0.0027	0.0024	0.0163	0.1524	0.0117	0.0162	0.0066	0.082	0.0173	0.0053	0.0017	0.0023	0.0898	0.0862	0.0104	0.0124	0.0072	0.032	0.0058	0.0163	0.1748
10	rs8181295	124041678	1.23	0.19861485684188	3.05	0.586779315918157	0.0382085908424809	0.120057941307694	0.1461	0.0741	0.0054	0.0019	0.0178	0.0027	0.0024	0.0163	0.1524	0.0117	0.0162	0.0066	0.082	0.0173	0.0053	0.0017	0.0023	0.0898	0.0861	0.0104	0.0124	0.0072	0.032	0.0058	0.0163	0.1748
10	rs11591986	124042764	1.23	0.19861485684188	3.04	0.607799794750251	0.0351299517397623	0.118320283111515	0.1459	0.0741	0.0054	0.0018	0.0178	0.0026	0.0024	0.0163	0.1524	0.0117	0.0161	0.0066	0.0822	0.0175	0.0054	0.0017	0.0022	0.0898	0.0862	0.0104	0.0124	0.0072	0.0319	0.0058	0.0163	0.1748
10	rs2181161	124045488	1.23	0.19861485684188	3.04	0.607799794750251	0.0343754257678252	0.1161617008798	0.1458	0.0742	0.0054	0.0018	0.0178	0.0027	0.0024	0.0163	0.1524	0.0117	0.0161	0.0066	0.0822	0.0176	0.0054	0.0017	0.0022	0.0898	0.0861	0.0104	0.0124	0.0072	0.0319	0.0058	0.0162	0.1748
10	rs77720404	124046501	1.23	0.19861485684188	3.04	0.607799794750251	0.0341601329060908	0.115645883994281	0.1458	0.0742	0.0054	0.0018	0.0178	0.0026	0.0024	0.0163	0.1524	0.0117	0.0162	0.0066	0.0822	0.0176	0.0055	0.0017	0.0022	0.0898	0.0861	0.0104	0.0124	0.0072	0.0319	0.0058	0.0162	0.1748
10	rs17561261	124055584	1.23	0.19861485684188	3.04	0.607799794750251	0.0301652444672035	0.106761735439972	0.1456	0.0744	0.0054	0.0018	0.0178	0.0026	0.0024	0.0162	0.1524	0.0118	0.0163	0.0066	0.0823	0.0177	0.0057	0.0017	0.0022	0.09	0.0858	0.0104	0.0124	0.0073	0.0317	0.0056	0.0162	0.1749
10	rs10788275	124061501	1.23	0.19861485684188	3.04	0.607799794750251	0.0282633652115392	0.112654380909882	0.1455	0.0744	0.0054	0.0018	0.0178	0.0026	0.0024	0.0161	0.1524	0.0119	0.0163	0.0066	0.0823	0.0176	0.0057	0.0017	0.0023	0.09	0.0857	0.0104	0.0124	0.0073	0.0317	0.0056	0.0162	0.175
10	rs4752681	124066189	1.23	0.19861485684188	3.04	0.607799794750251	0.0284407403462068	0.100910383449072	0.1462	0.0742	0.0054	0.0018	0.0178	0.0026	0.0024	0.016	0.1526	0.0119	0.0164	0.0066	0.0821	0.0176	0.0058	0.0018	0.0023	0.0901	0.0856	0.0104	0.0123	0.0073	0.0314	0.0056	0.0163	0.1748
10	rs148213431	124068142	1.23	0.19861485684188	3.02	0.651294786134349	0.0268511246283745	0.0985574267252826	0.1463	0.0743	0.0053	0.0017	0.0178	0.0026	0.0023	0.016	0.1523	0.0119	0.0164	0.0066	0.082	0.0177	0.0059	0.0017	0.0022	0.0901	0.086	0.0104	0.0123	0.0073	0.0313	0.0056	0.0162	0.1747
10	rs56045624	124070001	1.23	0.19861485684188	3.02	0.651294786134349	0.0272909873110301	0.0947108498544757	0.1463	0.0743	0.0053	0.0017	0.0178	0.0026	0.0023	0.0159	0.1522	0.0119	0.0164	0.0066	0.082	0.0178	0.0059	0.0017	0.0022	0.0902	0.0862	0.0104	0.0123	0.0073	0.0312	0.0057	0.0162	0.1746
10	rs35915250	124088513	1.23	0.19861485684188	3.01	0.673776155564303	0.0282965632466178	0.0922587702781555	0.1464	0.0746	0.0053	0.0017	0.0177	0.0027	0.0022	0.0158	0.1517	0.012	0.0165	0.0066	0.082	0.0179	0.006	0.0017	0.0022	0.0902	0.0868	0.0104	0.0122	0.0073	0.031	0.0057	0.0162	0.1744
10	rs986178	124089075	1.23	0.19861485684188	3.01	0.673776155564303	0.0282523053288521	0.0921014462994714	0.1464	0.0746	0.0052	0.0017	0.0177	0.0027	0.0022	0.0158	0.1516	0.012	0.0165	0.0066	0.082	0.0179	0.006	0.0017	0.0022	0.0902	0.0868	0.0104	0.0122	0.0073	0.031	0.0057	0.0162	0.1744
10	rs4627016	124091921	1.23	0.19861485684188	3.01	0.673776155564303	0.028086774520011	0.0855144735683938	0.1465	0.0747	0.0052	0.0016	0.0178	0.0027	0.0022	0.0157	0.1512	0.0121	0.0165	0.0066	0.0819	0.0181	0.0061	0.0017	0.0022	0.0903	0.0873	0.0104	0.0121	0.0073	0.0308	0.0057	0.0161	0.1742
10	rs10749463	124095008	1.23	0.19861485684188	3	0.696751202985924	0.0330113127212324	0.0850569180940905	0.1469	0.075	0.0051	0.0015	0.0177	0.0026	0.0021	0.0157	0.1507	0.0121	0.0166	0.0066	0.0818	0.0182	0.006	0.0016	0.0023	0.0907	0.0874	0.0104	0.0121	0.0073	0.0307	0.0057	0.0161	0.1741
10	rs1048347	124096061	1.23	0.19861485684188	3	0.696751202985924	0.0340591446474831	0.0882031228215263	0.1469	0.075	0.0051	0.0015	0.0177	0.0026	0.0021	0.0158	0.1506	0.0121	0.0166	0.0066	0.0816	0.0182	0.006	0.0016	0.0023	0.0908	0.0874	0.0105	0.0122	0.0073	0.0307	0.0057	0.0161	0.1741
10	rs10510108	124096160	1.23	0.19861485684188	3	0.696751202985924	0.0342107052433295	0.0878941639881679	0.1469	0.075	0.0051	0.0015	0.0177	0.0026	0.0021	0.0158	0.1506	0.0121	0.0166	0.0066	0.0816	0.0182	0.006	0.0016	0.0023	0.0908	0.0874	0.0105	0.0122	0.0073	0.0307	0.0057	0.0161	0.1741
10	rs61871701	124099305	1.23	0.19861485684188	3	0.696751202985924	0.0596895027077334	0.0902998883975837	0.1467	0.0753	0.0048	0.0014	0.0176	0.0026	0.0016	0.0158	0.15	0.0122	0.0166	0.0065	0.0811	0.0184	0.0062	0.0016	0.0023	0.0921	0.0874	0.0104	0.0123	0.0074	0.0307	0.0059	0.0162	0.174
10	rs7095410	124104793	1.23	0.19861485684188	3.01	0.673776155564303	0.073986387906971	0.114788127157992	0.1465	0.076	0.0046	0.0013	0.0176	0.0024	0.0014	0.0157	0.1489	0.0123	0.0167	0.0063	0.0812	0.0186	0.0065	0.0017	0.0022	0.0939	0.0874	0.0104	0.0123	0.0076	0.0305	0.0061	0.016	0.1732
10	rs6585820	124108798	1.23	0.19861485684188	3	0.696751202985924	0.0786273927335208	0.103614121799262	0.1466	0.076	0.0045	0.0013	0.0177	0.0024	0.0014	0.0156	0.1488	0.0123	0.0167	0.0063	0.0812	0.0187	0.0065	0.0017	0.0022	0.094	0.0877	0.0104	0.0122	0.0076	0.0305	0.006	0.016	0.1729
10	rs11200572	124111537	1.23	0.19861485684188	3.01	0.673776155564303	0.0796042602671055	0.102545696729776	0.1465	0.076	0.0045	0.0013	0.0177	0.0024	0.0014	0.0155	0.1488	0.0123	0.0167	0.0063	0.0813	0.0187	0.0065	0.0016	0.0022	0.094	0.0877	0.0104	0.0122	0.0076	0.0305	0.006	0.016	0.1729
10	rs6585822	124116818	1.23	0.19861485684188	3.03	0.629303794260587	0.0737103166127146	0.106345498243256	0.146	0.0762	0.0044	0.0013	0.0178	0.0024	0.0013	0.0154	0.1489	0.0124	0.0168	0.0063	0.0815	0.0188	0.0065	0.0016	0.0022	0.0944	0.0878	0.0103	0.0121	0.0076	0.0305	0.006	0.016	0.1728
10	rs11816578	124128690	1.24	0.175701215111077	3.03	0.629303794260587	0.0832220527169658	0.0873545293519021	0.1461	0.0759	0.0042	0.0013	0.0178	0.0023	0.0013	0.015	0.1486	0.0125	0.0166	0.0063	0.0826	0.0186	0.0069	0.0015	0.0022	0.0946	0.0882	0.0101	0.012	0.0077	0.03	0.0061	0.0159	0.1728
10	rs6585825	124129117	1.24	0.175701215111077	3.04	0.607799794750251	0.0857224679263214	0.0850569180940905	0.146	0.0759	0.0042	0.0013	0.0178	0.0023	0.0013	0.015	0.1486	0.0125	0.0167	0.0063	0.0826	0.0186	0.0069	0.0015	0.0022	0.0946	0.0881	0.0101	0.012	0.0077	0.03	0.0061	0.0159	0.1728
10	rs74672221	124129667	1.24	0.175701215111077	3.1	0.488801954490689	0.0859563788395844	0.084220632096698	0.146	0.0759	0.0042	0.0013	0.0178	0.0024	0.0013	0.015	0.1486	0.0125	0.0167	0.0063	0.0826	0.0186	0.0069	0.0015	0.0022	0.0946	0.0881	0.0101	0.012	0.0077	0.03	0.0061	0.0159	0.1727
10	rs77506352	124143632	1.24	0.175701215111077	3.11	0.470604638115432	0.0804317238633176	0.0693281128621609	0.1461	0.0755	0.0042	0.0014	0.0175	0.0025	0.0014	0.0149	0.1482	0.0126	0.0176	0.0065	0.0827	0.0186	0.0069	0.0016	0.0023	0.0948	0.0874	0.01	0.0121	0.0077	0.03	0.0071	0.0158	0.1718
10	rs117345836	124162495	1.24	0.175701215111077	3.12	0.452863978564029	0.0900915716806251	0.0670320793301974	0.1461	0.0754	0.0042	0.0014	0.0174	0.0026	0.0014	0.0149	0.1481	0.0126	0.0178	0.0065	0.0827	0.0186	0.007	0.0016	0.0023	0.0949	0.0872	0.0099	0.0121	0.0077	0.0299	0.0074	0.0158	0.1715
10	rs11200616	124165413	1.23	0.19861485684188	3.12	0.452863978564029	0.0939042165235746	0.069398192197637	0.1461	0.0753	0.0042	0.0014	0.0174	0.0026	0.0014	0.0149	0.148	0.0126	0.0179	0.0065	0.0827	0.0186	0.007	0.0016	0.0023	0.0949	0.0871	0.0099	0.0121	0.0077	0.0299	0.0075	0.0158	0.1714
10	rs6585827	124165615	1.23	0.19861485684188	3.12	0.452863978564029	0.0938052082823134	0.0690480901970368	0.1461	0.0753	0.0042	0.0014	0.0174	0.0026	0.0014	0.0149	0.148	0.0126	0.0179	0.0065	0.0827	0.0186	0.007	0.0016	0.0023	0.0949	0.0871	0.0099	0.0121	0.0077	0.0299	0.0075	0.0158	0.1714
10	rs117802070	124166810	1.23	0.19861485684188	3.12	0.452863978564029	0.0945742443132721	0.067655068710703	0.1461	0.0753	0.0042	0.0014	0.0174	0.0026	0.0014	0.0149	0.148	0.0126	0.0179	0.0065	0.0827	0.0186	0.007	0.0016	0.0023	0.0949	0.0871	0.0099	0.0121	0.0077	0.0299	0.0075	0.0158	0.1714
10	rs80156494	124174203	1.23	0.19861485684188	3.12	0.452863978564029	0.100947076366463	0.0627391045652538	0.146	0.0752	0.0042	0.0014	0.0174	0.0026	0.0015	0.0149	0.1481	0.0126	0.018	0.0066	0.0827	0.0186	0.0069	0.0016	0.0024	0.0949	0.0872	0.0099	0.0121	0.0077	0.0299	0.0077	0.0158	0.1713
10	rs61871742	124180030	1.23	0.19861485684188	3.12	0.452863978564029	0.103006909152154	0.0618014129755543	0.146	0.0752	0.0042	0.0014	0.0174	0.0026	0.0015	0.0149	0.1481	0.0126	0.018	0.0066	0.0827	0.0186	0.0068	0.0016	0.0024	0.0948	0.0872	0.0099	0.0121	0.0077	0.0299	0.0077	0.0158	0.1712
10	rs1045216	124189197	1.23	0.19861485684188	3.13	0.435575753324506	0.105039604204324	0.0616679452004823	0.146	0.0752	0.0042	0.0015	0.0174	0.0026	0.0015	0.0149	0.1481	0.0126	0.018	0.0066	0.0827	0.0186	0.0068	0.0017	0.0024	0.0948	0.0872	0.0099	0.0121	0.0077	0.0299	0.0078	0.0158	0.1712
10	rs2292627	124201665	1.24	0.175701215111077	3.13	0.435575753324506	0.107770379557967	0.0522603661538832	0.1461	0.0752	0.0042	0.0015	0.0174	0.0027	0.0015	0.0148	0.1479	0.0126	0.018	0.0066	0.0825	0.0186	0.0068	0.0017	0.0024	0.0946	0.0874	0.0099	0.0121	0.0077	0.0299	0.0078	0.0157	0.1711
10	rs1882907	124208399	1.24	0.175701215111077	3.13	0.435575753324506	0.11054471099297	0.0321533966589417	0.1464	0.0754	0.0042	0.0017	0.0175	0.0029	0.0017	0.0148	0.1475	0.0129	0.0176	0.0067	0.0817	0.0187	0.0068	0.0019	0.0025	0.0941	0.0879	0.0099	0.0121	0.0078	0.0296	0.008	0.0158	0.171
10	rs10490923	124214251	1.24	0.175701215111077	3.16	0.386381943985473	0.109016148950278	0.0259642663958041	0.1464	0.0755	0.0042	0.0019	0.0175	0.003	0.0018	0.0147	0.1472	0.0131	0.0175	0.0067	0.0814	0.0187	0.0068	0.002	0.0025	0.0937	0.0881	0.0099	0.012	0.0079	0.0295	0.0081	0.0158	0.171
10	rs2736911	124214355	1.24	0.175701215111077	3.16	0.386381943985473	0.108581832373584	0.0264639067913455	0.1464	0.0755	0.0042	0.0019	0.0175	0.003	0.0018	0.0147	0.1472	0.0131	0.0175	0.0067	0.0814	0.0187	0.0068	0.002	0.0025	0.0937	0.0881	0.0099	0.012	0.0079	0.0295	0.0081	0.0158	0.171
10	rs10490924	124214448	1.24	0.175701215111077	3.16	0.386381943985473	0.108554723208056	0.0263271951048357	0.1464	0.0755	0.0042	0.0019	0.0175	0.003	0.0018	0.0147	0.1472	0.0131	0.0175	0.0067	0.0814	0.0187	0.0068	0.002	0.0025	0.0937	0.0881	0.0099	0.012	0.0079	0.0295	0.0081	0.0158	0.171
10	rs78973239	124217414	1.24	0.175701215111077	3.16	0.386381943985473	0.124955547256599	0.0242729941931404	0.1464	0.0756	0.0042	0.0019	0.0175	0.003	0.0017	0.0147	0.147	0.0132	0.0175	0.0067	0.0811	0.0187	0.0068	0.002	0.0025	0.0939	0.0882	0.0099	0.012	0.0078	0.0295	0.0082	0.0158	0.1709
10	rs2014307	124217632	1.24	0.175701215111077	3.17	0.370859203571921	0.124689762457788	0.0245804780415824	0.1463	0.0756	0.0042	0.0019	0.0175	0.003	0.0017	0.0147	0.147	0.0132	0.0175	0.0066	0.0811	0.0187	0.0068	0.002	0.0025	0.094	0.0882	0.0099	0.0121	0.0078	0.0295	0.0082	0.0158	0.1709
10	rs3793917	124219275	1.24	0.175701215111077	3.17	0.370859203571921	0.135062928426128	0.0240981167671086	0.146	0.0756	0.0042	0.0019	0.0175	0.003	0.0017	0.0147	0.1469	0.0132	0.0175	0.0067	0.0811	0.0188	0.0068	0.002	0.0025	0.094	0.0883	0.0099	0.0121	0.0078	0.0295	0.0082	0.0158	0.171
10	rs11200638	124220544	1.24	0.175701215111077	3.17	0.370859203571921	0.133304357140827	0.0237501707226103	0.146	0.0756	0.0043	0.0019	0.0174	0.0031	0.0018	0.0147	0.1467	0.0132	0.0175	0.0067	0.0811	0.0187	0.0068	0.0021	0.0025	0.094	0.0883	0.01	0.012	0.0078	0.0294	0.0082	0.0159	0.171
10	rs118081715	124222228	1.24	0.175701215111077	3.24	0.273955600409011	0.149632176217126	0.0286491709913138	0.1458	0.0756	0.0043	0.0019	0.0174	0.0031	0.0018	0.0147	0.1467	0.0132	0.0175	0.0067	0.0811	0.0188	0.0068	0.0021	0.0025	0.094	0.0883	0.01	0.0121	0.0078	0.0294	0.0082	0.0159	0.171
10	rs72834448	124232420	1.24	0.175701215111077	3.24	0.273955600409011	0.180019574754911	0.0287439639838225	0.1454	0.076	0.0044	0.0019	0.0173	0.0031	0.0018	0.0146	0.1465	0.0134	0.0176	0.0069	0.0806	0.0188	0.007	0.0022	0.0025	0.094	0.0878	0.01	0.0124	0.0079	0.0293	0.0084	0.0159	0.1707
10	rs2672590	124234604	1.24	0.175701215111077	3.24	0.273955600409011	0.20731678702635	0.0244045474095953	0.1451	0.0762	0.0044	0.002	0.0173	0.0032	0.0019	0.0146	0.1463	0.0135	0.0176	0.0071	0.0803	0.0189	0.0071	0.0023	0.0026	0.094	0.0874	0.0101	0.0127	0.008	0.0293	0.0085	0.016	0.1704
10	rs2672587	124235355	1.25	0.154769873779188	3.24	0.273955600409011	0.226526542308944	0.0261454331419271	0.1451	0.0765	0.0046	0.0021	0.0174	0.0034	0.0021	0.0145	0.1455	0.0138	0.0177	0.0074	0.0794	0.0189	0.0074	0.0025	0.0027	0.095	0.0866	0.01	0.0128	0.0082	0.0293	0.0089	0.0162	0.1686
10	rs72834460	124237178	1.27	0.118479912290321	3.24	0.273955600409011	0.357348535766797	0.0550250321670733	0.1453	0.0764	0.005	0.002	0.0179	0.0037	0.0022	0.0146	0.1433	0.0144	0.0177	0.008	0.0779	0.0193	0.0076	0.0027	0.0029	0.0968	0.0846	0.0099	0.0135	0.0087	0.0293	0.0092	0.0167	0.1668
10	rs4752700	124237612	1.27	0.118479912290321	3.24	0.273955600409011	0.381496253429383	0.0559815651319115	0.1454	0.0764	0.005	0.002	0.018	0.0038	0.0022	0.0146	0.143	0.0145	0.0176	0.0081	0.0778	0.0193	0.0076	0.0027	0.0029	0.0971	0.0844	0.0099	0.0136	0.0088	0.0293	0.0092	0.0168	0.1667
10	rs67290830	124240662	1.27	0.118479912290321	3.24	0.273955600409011	0.487440396039824	0.077798168634899	0.1464	0.076	0.0052	0.0021	0.0181	0.0038	0.0023	0.0145	0.1418	0.0148	0.0176	0.0081	0.0774	0.0193	0.0077	0.0028	0.003	0.0974	0.083	0.0099	0.0139	0.0089	0.0293	0.0093	0.017	0.1669
10	rs72834474	124243020	1.27	0.118479912290321	3.24	0.273955600409011	0.488811700654995	0.080312573535994	0.1466	0.0759	0.0052	0.0021	0.0182	0.0038	0.0022	0.0145	0.1416	0.0148	0.0176	0.0082	0.0773	0.0192	0.0078	0.0028	0.003	0.0976	0.0828	0.0099	0.0139	0.0089	0.0293	0.0093	0.0169	0.1669
10	rs4752701	124243587	1.27	0.118479912290321	3.24	0.273955600409011	0.490997154362553	0.081282539539209	0.1466	0.0759	0.0052	0.0021	0.0182	0.0038	0.0022	0.0145	0.1415	0.0148	0.0176	0.0081	0.0773	0.0192	0.0078	0.0028	0.003	0.0977	0.0828	0.0099	0.0139	0.0089	0.0293	0.0092	0.017	0.1669
10	rs112055067	124257452	1.28	0.102927797709035	3.24	0.273955600409011	0.469966840089612	0.081282539539209	0.1473	0.0757	0.0053	0.0021	0.0184	0.0039	0.0022	0.0145	0.1407	0.0148	0.0173	0.0081	0.077	0.0192	0.0078	0.0029	0.003	0.0985	0.0823	0.0099	0.0141	0.009	0.0294	0.0089	0.017	0.1671
10	rs7898261	124261558	1.28	0.102927797709035	3.25	0.261729658797372	0.471436677968786	0.0758974623512291	0.1476	0.0756	0.0054	0.0021	0.0185	0.0039	0.0022	0.0145	0.1404	0.0148	0.0171	0.0081	0.0769	0.0192	0.0078	0.0029	0.003	0.0989	0.0821	0.01	0.0142	0.009	0.0294	0.0087	0.017	0.1672
10	rs2672583	124267087	1.28	0.102927797709035	3.25	0.261729658797372	0.459982831645833	0.0709473706679503	0.1481	0.0755	0.0055	0.0021	0.0187	0.0039	0.0022	0.0146	0.1398	0.0149	0.0169	0.0082	0.0766	0.0191	0.0078	0.003	0.003	0.0995	0.0817	0.01	0.0143	0.009	0.0295	0.0085	0.017	0.1672
10	rs72834494	124267751	1.28	0.102927797709035	3.25	0.261729658797372	0.452323320135426	0.0717983474156534	0.1481	0.0754	0.0055	0.0021	0.0187	0.0039	0.0022	0.0146	0.1398	0.0149	0.0169	0.0081	0.0766	0.0192	0.0078	0.003	0.003	0.0996	0.0817	0.01	0.0143	0.009	0.0295	0.0085	0.017	0.1672
10	rs78638012	124268948	1.28	0.102927797709035	3.27	0.2384362992664	0.460528020215354	0.0764802456905709	0.1481	0.0754	0.0055	0.0021	0.0187	0.0039	0.0022	0.0146	0.1397	0.0149	0.0169	0.0081	0.0766	0.0192	0.0078	0.003	0.003	0.0996	0.0817	0.01	0.0143	0.009	0.0295	0.0085	0.017	0.1672
10	rs17103659	124274603	1.28	0.102927797709035	3.27	0.2384362992664	0.487004462099689	0.0881258425092781	0.1482	0.0754	0.0055	0.0021	0.0187	0.0039	0.0022	0.0146	0.1397	0.0149	0.0169	0.0081	0.0766	0.0192	0.0078	0.003	0.003	0.0997	0.0816	0.01	0.0143	0.009	0.0295	0.0084	0.0171	0.1671
10	rs77559139	124275372	1.28	0.102927797709035	3.27	0.2384362992664	0.49444093748829	0.0960662935999257	0.1482	0.0754	0.0055	0.0021	0.0187	0.0039	0.0022	0.0146	0.1397	0.0149	0.0169	0.0081	0.0765	0.0192	0.0078	0.003	0.003	0.0997	0.0816	0.01	0.0143	0.009	0.0295	0.0084	0.0171	0.1671
10	rs28363779	124283264	1.28	0.102927797709035	3.27	0.2384362992664	0.665992924176065	0.108014202389962	0.1481	0.0747	0.0057	0.002	0.0189	0.0043	0.0024	0.0147	0.1377	0.0148	0.0168	0.0083	0.0762	0.0196	0.0082	0.0031	0.003	0.1012	0.0812	0.0102	0.0146	0.0094	0.0293	0.0084	0.0174	0.1663
10	rs7902878	124288724	1.28	0.102927797709035	3.27	0.2384362992664	0.770509322375077	0.136483516162505	0.1482	0.0744	0.0058	0.0019	0.019	0.0044	0.0024	0.0147	0.1375	0.0147	0.0166	0.0084	0.0772	0.0196	0.0084	0.0031	0.003	0.1012	0.0807	0.0101	0.0146	0.0095	0.0287	0.0086	0.0176	0.1657
10	rs4751893	124289827	1.28	0.102927797709035	3.27	0.2384362992664	0.798870808921811	0.151765526550299	0.1481	0.0743	0.0059	0.0019	0.019	0.0044	0.0025	0.0147	0.1374	0.0147	0.0165	0.0084	0.0774	0.0197	0.0085	0.0031	0.0029	0.1012	0.0808	0.0101	0.0146	0.0095	0.0286	0.0087	0.0176	0.1657
10	rs78271758	124290171	1.28	0.102927797709035	3.27	0.2384362992664	0.814713509154437	0.162922357765626	0.1481	0.0742	0.0059	0.0019	0.019	0.0044	0.0025	0.0147	0.1374	0.0147	0.0165	0.0084	0.0774	0.0197	0.0085	0.0031	0.0029	0.1012	0.0808	0.0101	0.0146	0.0095	0.0286	0.0087	0.0176	0.1657
10	rs11528742	124291502	1.28	0.102927797709035	3.27	0.2384362992664	0.836655422656887	0.173757448789393	0.1481	0.074	0.0059	0.0018	0.0191	0.0044	0.0025	0.0148	0.1373	0.0146	0.0165	0.0084	0.0775	0.0197	0.0086	0.0031	0.0029	0.1012	0.0808	0.0101	0.0146	0.0095	0.0284	0.0088	0.0176	0.1657
10	rs3019473	124293292	1.29	0.0889718392940509	3.27	0.2384362992664	0.887317897897076	0.236439561525388	0.1482	0.0737	0.0061	0.0018	0.0191	0.0044	0.0026	0.0148	0.1369	0.0146	0.0164	0.0084	0.0778	0.0197	0.0087	0.0031	0.003	0.1012	0.0807	0.0101	0.0146	0.0097	0.0281	0.0089	0.0177	0.1656
10	rs11492987	124299336	1.29	0.0889718392940509	3.27	0.2384362992664	0.978027829078992	0.327129283155808	0.1486	0.0727	0.0068	0.0019	0.0194	0.0045	0.0029	0.0151	0.1361	0.0144	0.0162	0.0085	0.0784	0.0196	0.0093	0.0032	0.0031	0.101	0.0801	0.0099	0.0146	0.0104	0.0269	0.0094	0.0179	0.1654
10	rs28522494	124299523	1.29	0.0889718392940509	3.27	0.2384362992664	0.985097311586663	0.330917699332554	0.1486	0.0727	0.0068	0.0019	0.0194	0.0045	0.003	0.0151	0.1361	0.0144	0.0162	0.0085	0.0784	0.0196	0.0093	0.0032	0.0031	0.101	0.08	0.0099	0.0146	0.0104	0.0268	0.0094	0.0179	0.1654
10	rs77541989	124299697	1.29	0.0889718392940509	3.25	0.261729658797372	0.987401522721744	0.334350420088052	0.1486	0.0727	0.0068	0.002	0.0194	0.0045	0.003	0.0151	0.1361	0.0144	0.0162	0.0085	0.0784	0.0196	0.0093	0.0033	0.0031	0.101	0.08	0.0098	0.0146	0.0104	0.0268	0.0095	0.0179	0.1654
10	rs77644473	124303086	1.29	0.0889718392940509	3.25	0.261729658797372	1.03012076998631	0.423982003585554	0.1487	0.072	0.0071	0.0022	0.0196	0.0046	0.0032	0.0152	0.1355	0.0142	0.016	0.0085	0.0788	0.0196	0.0096	0.0033	0.0032	0.1008	0.0797	0.0097	0.0146	0.0107	0.0261	0.0097	0.0179	0.1652
10	rs3019494	124304215	1.29	0.0889718392940509	3.25	0.261729658797372	1.02578106548749	0.391265245631438	0.1488	0.0718	0.0073	0.0022	0.0196	0.0046	0.0033	0.0153	0.1354	0.0142	0.016	0.0085	0.0789	0.0196	0.0097	0.0033	0.0032	0.1008	0.0796	0.0097	0.0146	0.0108	0.0259	0.0098	0.0179	0.1652
10	rs28373729	124304493	1.29	0.0889718392940509	3.22	0.299593947381755	1.00557030373243	0.400410066384862	0.1484	0.0718	0.0073	0.0023	0.0196	0.0046	0.0033	0.0153	0.1355	0.0142	0.016	0.0085	0.0788	0.0196	0.0097	0.0033	0.0032	0.101	0.0797	0.0097	0.0145	0.0108	0.0259	0.0099	0.0179	0.165
10	rs3013222	124307554	1.3	0.0765109106342586	3.22	0.299593947381755	0.999556210859049	0.428318825320055	0.1484	0.0718	0.0074	0.0023	0.0196	0.0044	0.0034	0.0158	0.1365	0.014	0.0161	0.0084	0.0786	0.0196	0.0096	0.0033	0.0032	0.1014	0.0794	0.0097	0.0146	0.011	0.0255	0.0099	0.0181	0.164
10	rs77631044	124309488	1.3	0.0765109106342586	3.22	0.299593947381755	1.00170241079686	0.451779657269403	0.1485	0.0717	0.0075	0.0023	0.0196	0.0044	0.0034	0.0158	0.1366	0.0139	0.0161	0.0083	0.0789	0.0196	0.0097	0.0033	0.0032	0.1013	0.0794	0.0098	0.0146	0.011	0.0253	0.0099	0.018	0.1639
10	rs11528737	124315760	1.31	0.0654431371829849	3.22	0.299593947381755	1.00393645159976	0.410653169499924	0.1489	0.0716	0.0076	0.0024	0.0197	0.0045	0.0035	0.0158	0.1368	0.0137	0.0163	0.008	0.0797	0.0195	0.0098	0.0034	0.0033	0.101	0.0793	0.0098	0.0144	0.0111	0.0247	0.01	0.0179	0.1634
10	rs77157385	124318159	1.31	0.0654431371829849	3.22	0.299593947381755	1.03951983995144	0.443258249131736	0.1488	0.0715	0.0077	0.0024	0.0196	0.0046	0.0035	0.0159	0.1369	0.0136	0.0164	0.008	0.0798	0.0195	0.0098	0.0034	0.0033	0.1008	0.0792	0.0098	0.0144	0.0111	0.0245	0.0101	0.0179	0.1634
10	rs78344802	124318791	1.31	0.0654431371829849	3.22	0.299593947381755	1.0453680846221	0.440471568273894	0.1488	0.0715	0.0077	0.0024	0.0196	0.0046	0.0036	0.0159	0.1369	0.0136	0.0164	0.008	0.0798	0.0195	0.0098	0.0034	0.0033	0.1008	0.0792	0.0098	0.0144	0.0111	0.0245	0.0101	0.0179	0.1634
10	rs74629622	124320116	1.31	0.0654431371829849	3.22	0.299593947381755	1.05298182248051	0.442063384864579	0.1488	0.0714	0.0077	0.0025	0.0196	0.0047	0.0036	0.0159	0.1369	0.0136	0.0164	0.008	0.0799	0.0195	0.0098	0.0034	0.0033	0.1007	0.0791	0.0098	0.0144	0.0111	0.0244	0.0101	0.0179	0.1634
10	rs17748235	124325400	1.31	0.0654431371829849	3.22	0.299593947381755	1.11038596531043	0.432799447041781	0.1487	0.0712	0.0079	0.0025	0.0195	0.0048	0.0036	0.0162	0.137	0.0135	0.0165	0.0079	0.0802	0.0194	0.0098	0.0035	0.0034	0.1003	0.0789	0.0098	0.0144	0.0113	0.0241	0.0103	0.0178	0.1633
10	rs4338468	124325807	1.31	0.0654431371829849	3.22	0.299593947381755	1.1003773628421	0.413257542272414	0.1487	0.0711	0.008	0.0025	0.0195	0.0048	0.0037	0.0162	0.1371	0.0135	0.0165	0.0079	0.0803	0.0195	0.0099	0.0035	0.0034	0.1003	0.0789	0.0098	0.0144	0.0113	0.0241	0.0103	0.0178	0.1633
10	rs11523871	124329710	1.31	0.0654431371829849	3.22	0.299593947381755	1.1553218682878	0.499940832275283	0.1485	0.0709	0.0083	0.0027	0.0196	0.0049	0.0038	0.0163	0.1368	0.0134	0.0165	0.0081	0.0803	0.0194	0.01	0.0036	0.0034	0.0997	0.079	0.0098	0.0144	0.0115	0.0237	0.0106	0.0178	0.1631
10	rs41296139	124330368	1.31	0.0654431371829849	3.22	0.299593947381755	1.13990320146175	0.497612594724942	0.1484	0.0709	0.0083	0.0027	0.0196	0.0049	0.0038	0.0164	0.1369	0.0134	0.0165	0.0081	0.0803	0.0194	0.01	0.0035	0.0034	0.0997	0.0789	0.0098	0.0144	0.0116	0.0238	0.0106	0.0177	0.1631
10	rs75209396	124330421	1.31	0.0654431371829849	3.22	0.299593947381755	1.13872748828026	0.496928347116607	0.1484	0.0709	0.0083	0.0027	0.0196	0.0049	0.0039	0.0164	0.1369	0.0134	0.0165	0.0081	0.0804	0.0194	0.01	0.0035	0.0034	0.0997	0.0789	0.0098	0.0144	0.0116	0.0238	0.0106	0.0177	0.1631
10	rs3013236	124330427	1.31	0.0654431371829849	3.22	0.299593947381755	1.1388179107614	0.496791526453984	0.1484	0.0709	0.0083	0.0027	0.0196	0.0049	0.0039	0.0164	0.1369	0.0134	0.0165	0.0081	0.0804	0.0194	0.01	0.0035	0.0034	0.0997	0.0789	0.0098	0.0144	0.0116	0.0238	0.0106	0.0177	0.1631
10	rs2277232	124332035	1.31	0.0654431371829849	3.22	0.299593947381755	1.13908919520112	0.509556725914749	0.1483	0.0711	0.0083	0.0027	0.0197	0.0049	0.0039	0.0164	0.1369	0.0134	0.0165	0.0081	0.0804	0.0194	0.01	0.0035	0.0034	0.0995	0.079	0.0097	0.0145	0.0116	0.0237	0.0107	0.0177	0.163
10	rs1969619	124338946	1.3	0.0765109106342586	3.22	0.299593947381755	1.13420997842309	0.516039058559199	0.1478	0.0708	0.0084	0.003	0.0197	0.0051	0.0043	0.0166	0.1363	0.0133	0.0164	0.0083	0.0807	0.0194	0.0099	0.0037	0.0035	0.0978	0.0789	0.0092	0.0145	0.0116	0.0236	0.011	0.0178	0.1643
10	rs9286321	124339817	1.3	0.0765109106342586	3.22	0.299593947381755	1.10922240455604	0.513140139810869	0.1477	0.0707	0.0084	0.003	0.0198	0.0051	0.0043	0.0167	0.136	0.0134	0.0164	0.0083	0.0808	0.0193	0.0099	0.0037	0.0036	0.0976	0.0794	0.0092	0.0145	0.0116	0.0235	0.011	0.0179	0.1641
10	rs28629437	124378238	1.32	0.055666547717423	3.22	0.299593947381755	1.23875934082634	0.487646580298748	0.1475	0.0709	0.0085	0.0039	0.0199	0.005	0.0046	0.0169	0.1334	0.0133	0.0165	0.0084	0.0809	0.0188	0.0101	0.0036	0.0038	0.099	0.0792	0.0088	0.0137	0.0113	0.0232	0.0111	0.0186	0.1652
10	rs57098366	124378602	1.32	0.055666547717423	3.22	0.299593947381755	1.22012580845592	0.481393328521014	0.1475	0.0708	0.0085	0.0039	0.0199	0.005	0.0046	0.0169	0.1334	0.0133	0.0165	0.0084	0.081	0.0188	0.0101	0.0036	0.0038	0.099	0.0792	0.0088	0.0137	0.0113	0.0232	0.0111	0.0186	0.1652
10	rs4752710	124382062	1.32	0.055666547717423	3.21	0.313017210102667	1.22049740840198	0.426608961834101	0.1475	0.0707	0.0085	0.0039	0.0198	0.0051	0.0047	0.0169	0.1331	0.0133	0.0165	0.0084	0.0813	0.0188	0.0102	0.0036	0.0038	0.0991	0.0792	0.0088	0.0137	0.0112	0.0233	0.0109	0.0186	0.1653
10	rs61872011	124383447	1.32	0.055666547717423	3.2	0.326850259155197	1.1826375069172	0.429240282386569	0.1474	0.0706	0.0085	0.004	0.0198	0.0051	0.0046	0.017	0.1331	0.0134	0.0165	0.0084	0.0814	0.0188	0.0102	0.0036	0.0038	0.0991	0.0792	0.0088	0.0136	0.0111	0.0231	0.0109	0.0187	0.1654
10	rs72836136	124390721	1.32	0.055666547717423	3.21	0.313017210102667	1.18236219733564	0.42227683018828	0.1468	0.0704	0.0086	0.0041	0.0199	0.0051	0.0045	0.0172	0.1328	0.0137	0.0168	0.0084	0.0818	0.0187	0.0102	0.0036	0.0038	0.099	0.0792	0.0089	0.0131	0.011	0.0231	0.0107	0.019	0.1657
10	rs28477557	124394721	1.32	0.055666547717423	3.21	0.313017210102667	1.23241170132176	0.425163593591042	0.1465	0.0702	0.0087	0.0042	0.0199	0.005	0.0044	0.0173	0.1327	0.0139	0.0169	0.0084	0.0821	0.0187	0.0102	0.0036	0.0039	0.099	0.0792	0.009	0.0128	0.0109	0.0232	0.0106	0.0192	0.1658
10	rs76176074	124398679	1.32	0.055666547717423	3.2	0.326850259155197	1.31370331045175	0.361297182392564	0.1463	0.0702	0.0085	0.0043	0.02	0.0049	0.0043	0.0173	0.1327	0.0141	0.017	0.0081	0.082	0.0189	0.0101	0.0035	0.0039	0.0993	0.0791	0.009	0.0127	0.0109	0.0232	0.0103	0.0194	0.166
10	rs2261679	124400229	1.32	0.055666547717423	3.19	0.341098255896361	1.35242822514822	0.348431932377231	0.1463	0.0702	0.0085	0.0043	0.02	0.0049	0.0043	0.0173	0.1327	0.0142	0.0171	0.0081	0.082	0.0189	0.0101	0.0035	0.0039	0.0995	0.0791	0.009	0.0127	0.011	0.0232	0.0102	0.0193	0.1661
10	rs75964629	124400981	1.32	0.055666547717423	3.19	0.341098255896361	1.32979502379426	0.338162932219285	0.1463	0.0702	0.0084	0.0044	0.02	0.0049	0.0043	0.0173	0.1327	0.0142	0.0171	0.0081	0.0819	0.0189	0.0102	0.0035	0.0039	0.0997	0.0791	0.009	0.0127	0.0109	0.0232	0.01	0.0193	0.1661
10	rs57804415	124404306	1.31	0.0654431371829849	3.19	0.341098255896361	1.41341558598394	0.347314150895086	0.1462	0.0701	0.0083	0.0044	0.02	0.0047	0.0042	0.0173	0.1325	0.0143	0.0172	0.0081	0.082	0.0188	0.0103	0.0034	0.0039	0.1004	0.0793	0.0089	0.0126	0.0108	0.0232	0.01	0.0194	0.166
10	rs2684735	124406977	1.31	0.0654431371829849	3.19	0.341098255896361	1.63351114471448	0.297410966297307	0.1464	0.0701	0.008	0.0043	0.0202	0.0048	0.0041	0.0173	0.1322	0.0145	0.0172	0.0079	0.0831	0.0188	0.0103	0.0033	0.0037	0.101	0.0794	0.009	0.0129	0.0101	0.0231	0.0099	0.0195	0.1654
10	rs58670150	124407231	1.31	0.0654431371829849	3.19	0.341098255896361	1.59485111657346	0.273751096270403	0.1462	0.0702	0.008	0.0043	0.0202	0.0048	0.0041	0.0174	0.1321	0.0145	0.0172	0.0079	0.083	0.0188	0.0103	0.0033	0.0037	0.1012	0.0796	0.0092	0.0129	0.01	0.0231	0.0099	0.0195	0.1652
10	rs79486959	124408632	1.32	0.055666547717423	3.19	0.341098255896361	1.59536440234749	0.245101988245849	0.1463	0.0703	0.0078	0.0042	0.0203	0.0047	0.004	0.0174	0.1321	0.0145	0.0172	0.0079	0.0832	0.0187	0.0103	0.0033	0.0036	0.1012	0.0799	0.0093	0.013	0.0098	0.0232	0.0098	0.0195	0.1653
10	rs7919178	124409334	1.32	0.055666547717423	3.19	0.341098255896361	1.61017240174289	0.244097403400763	0.1463	0.0703	0.0077	0.0042	0.0203	0.0046	0.0039	0.0174	0.1321	0.0145	0.0172	0.008	0.0834	0.0187	0.0102	0.0032	0.0036	0.1013	0.08	0.0093	0.013	0.0097	0.0232	0.0097	0.0195	0.1652
10	rs12779401	124418878	1.33	0.0470797710233837	3.19	0.341098255896361	2.03622793315404	0.297529568665732	0.1462	0.0703	0.0073	0.0038	0.0205	0.0041	0.0031	0.0176	0.1317	0.0145	0.017	0.0084	0.0847	0.0184	0.01	0.0029	0.003	0.1023	0.081	0.01	0.0131	0.0093	0.0235	0.0094	0.02	0.1647
10	rs76268682	124419652	1.33	0.0470797710233837	3.19	0.341098255896361	2.03098054044957	0.303477778828455	0.1462	0.0703	0.0073	0.0038	0.0205	0.0041	0.0031	0.0176	0.1317	0.0145	0.017	0.0084	0.0846	0.0184	0.01	0.0029	0.003	0.1022	0.081	0.0101	0.0131	0.0092	0.0235	0.0094	0.02	0.1646
10	rs28460734	124434531	1.33	0.0470797710233837	3.19	0.341098255896361	2.215890549607	0.365321099287095	0.1455	0.0705	0.0072	0.0037	0.0205	0.0039	0.0029	0.0175	0.1318	0.0145	0.0171	0.0084	0.0844	0.0185	0.0102	0.0028	0.0029	0.1033	0.0816	0.0101	0.0131	0.0092	0.0237	0.0094	0.0201	0.164
10	rs72836153	124436375	1.33	0.0470797710233837	3.19	0.341098255896361	2.1985722214439	0.356660361560978	0.1455	0.0705	0.0071	0.0037	0.0205	0.0039	0.0029	0.0174	0.1317	0.0144	0.0171	0.0084	0.0845	0.0185	0.0102	0.0028	0.0028	0.1034	0.0816	0.0101	0.0132	0.0092	0.0238	0.0093	0.0201	0.1639
10	rs74160012	124443454	1.33	0.0470797710233837	3.18	0.355766254763284	2.26972809889749	0.366959417921597	0.1454	0.0705	0.0071	0.0036	0.0205	0.0038	0.0028	0.0174	0.1317	0.0144	0.0171	0.0084	0.0844	0.0186	0.0101	0.0027	0.0028	0.1041	0.0816	0.0102	0.0132	0.0091	0.0239	0.0093	0.0201	0.1637
10	rs1917836	124445267	1.33	0.0470797710233837	3.17	0.370859203571921	2.34090631345159	0.41247575970419	0.1454	0.0706	0.0071	0.0036	0.0206	0.0038	0.0027	0.0174	0.1317	0.0144	0.0171	0.0084	0.0843	0.0186	0.0102	0.0027	0.0028	0.1043	0.0816	0.0102	0.0132	0.0091	0.024	0.0093	0.0201	0.1637
10	rs2947592	124451804	1.33	0.0470797710233837	3.15	0.402339212139645	2.42671565640238	0.441665287460295	0.1454	0.0706	0.0071	0.0036	0.0205	0.0038	0.0027	0.0172	0.1317	0.0144	0.0171	0.0083	0.0842	0.0186	0.0101	0.0026	0.0027	0.1048	0.0815	0.0101	0.0133	0.0091	0.024	0.0093	0.0201	0.1638
10	rs3013204	124452866	1.33	0.0470797710233837	3.15	0.402339212139645	2.41868138069337	0.432799447041781	0.1454	0.0706	0.0071	0.0036	0.0206	0.0038	0.0027	0.0172	0.1317	0.0144	0.0171	0.0083	0.0842	0.0186	0.0101	0.0026	0.0027	0.1048	0.0815	0.01	0.0133	0.0091	0.024	0.0093	0.0201	0.1639
10	rs2947594	124457452	1.33	0.0470797710233837	3.15	0.402339212139645	2.31617041818819	0.382817168902082	0.1449	0.0704	0.007	0.0035	0.0207	0.0036	0.0027	0.0169	0.1318	0.0144	0.0171	0.0081	0.084	0.0185	0.0101	0.0026	0.0025	0.1052	0.0824	0.01	0.0133	0.0091	0.0242	0.0091	0.02	0.1645
10	rs2901343	124457906	1.33	0.0470797710233837	3.15	0.402339212139645	2.32153052897546	0.394993406185549	0.1449	0.0703	0.007	0.0035	0.0207	0.0036	0.0027	0.0169	0.1318	0.0144	0.0171	0.0081	0.084	0.0185	0.0101	0.0026	0.0025	0.1053	0.0825	0.01	0.0133	0.0091	0.0242	0.0091	0.02	0.1645
10	rs11813597	124459139	1.33	0.0470797710233837	3.15	0.402339212139645	2.283281299918	0.398215160568717	0.1448	0.0705	0.007	0.0035	0.0208	0.0035	0.0026	0.0169	0.1319	0.0145	0.0172	0.008	0.0838	0.0186	0.0098	0.0026	0.0025	0.1052	0.0829	0.01	0.0133	0.0091	0.0241	0.0091	0.0201	0.1645
10	rs41448048	124459248	1.33	0.0470797710233837	3.14	0.418735639412168	2.22186465406221	0.387034799202471	0.1447	0.0705	0.007	0.0035	0.0208	0.0035	0.0026	0.0169	0.1319	0.0145	0.0173	0.008	0.0838	0.0186	0.0098	0.0026	0.0025	0.1052	0.0829	0.01	0.0133	0.0091	0.0241	0.009	0.0201	0.1646
10	rs118170202	124462603	1.33	0.0470797710233837	3.14	0.418735639412168	2.19147415613442	0.34594937803244	0.1447	0.0704	0.0069	0.0035	0.0208	0.0034	0.0026	0.0169	0.1319	0.0145	0.0173	0.008	0.0838	0.0185	0.0097	0.0026	0.0025	0.1054	0.0829	0.01	0.0133	0.0091	0.0241	0.0089	0.02	0.1647
