## Supplementary Tab. 5 for "Sparse haplotype-based fine-scale local ancestry inference at scale reveals recent selection on immune responses": 304206_file06 (part 100 of 161)

Chromosome	rs_number	hg19_GRCh37_Position	LDAS_26pop	-log10(p_LDAS_26pop)	LDAS_5continent	-log10(p_LDAS_5continent)	-log10(p_AAS_26pop)	-log10(p_AAS_5continent)	prob_ACB	prob_ASW	prob_BEB	prob_CDX	prob_CEU	prob_CHB	prob_CHS	prob_CLM	prob_ESN	prob_FIN	prob_GBR	prob_GIH	prob_GWD	prob_IBS	prob_ITU	prob_JPT	prob_KHV	prob_LWK	prob_MSL	prob_MXL	prob_PEL	prob_PJL	prob_PUR	prob_STU	prob_TSI	prob_YRI
10	rs79009559	124467147	1.34	0.0395827626793828	3.14	0.418735639412168	2.23233183924905	0.332387600426347	0.1447	0.0704	0.0068	0.0035	0.0209	0.0034	0.0026	0.0169	0.1319	0.0145	0.0174	0.0079	0.0839	0.0185	0.0096	0.0025	0.0024	0.1057	0.0828	0.0101	0.0133	0.009	0.0241	0.0087	0.02	0.165
10	rs117455777	124467722	1.34	0.0395827626793828	3.14	0.418735639412168	2.27123273132425	0.336070644071642	0.1447	0.0704	0.0068	0.0035	0.021	0.0033	0.0026	0.0169	0.1318	0.0145	0.0175	0.0079	0.0839	0.0184	0.0096	0.0025	0.0023	0.1058	0.0828	0.0101	0.0133	0.009	0.0241	0.0086	0.02	0.1652
10	rs10902835	124468010	1.34	0.0395827626793828	3.13	0.435575753324506	2.30569468465504	0.346693607835609	0.1447	0.0704	0.0068	0.0035	0.021	0.0033	0.0026	0.0169	0.1318	0.0145	0.0175	0.0079	0.0839	0.0184	0.0096	0.0025	0.0023	0.1059	0.0828	0.0101	0.0133	0.009	0.0241	0.0086	0.02	0.1653
10	rs884644	124476677	1.35	0.0330775438811865	3.13	0.435575753324506	2.22071538382261	0.317533115843343	0.1443	0.0701	0.0065	0.0036	0.0213	0.0033	0.0029	0.0172	0.1312	0.0146	0.0182	0.0078	0.0837	0.0182	0.0092	0.0026	0.0022	0.1065	0.0824	0.0102	0.0131	0.0088	0.0241	0.0083	0.02	0.1664
10	rs12569884	124479220	1.35	0.0330775438811865	3.13	0.435575753324506	2.21244631915955	0.314031705047368	0.1443	0.0701	0.0065	0.0036	0.0213	0.0033	0.0029	0.0172	0.1312	0.0146	0.0182	0.0078	0.0837	0.0182	0.0092	0.0026	0.0022	0.1066	0.0824	0.0102	0.0131	0.0088	0.0241	0.0083	0.02	0.1664
10	rs11248353	124481469	1.35	0.0330775438811865	3.17	0.370859203571921	2.19204630445999	0.306824160239112	0.1443	0.0701	0.0065	0.0036	0.0213	0.0033	0.0029	0.0172	0.1312	0.0146	0.0182	0.0078	0.0837	0.0182	0.0091	0.0026	0.0022	0.1065	0.0824	0.0102	0.0131	0.0088	0.0241	0.0083	0.02	0.1664
10	rs75487318	124492780	1.35	0.0330775438811865	3.18	0.355766254763284	2.14358773226717	0.295396910593623	0.1443	0.0702	0.0064	0.0036	0.0213	0.0033	0.0029	0.0172	0.1312	0.0147	0.0182	0.0078	0.0837	0.0182	0.0091	0.0026	0.0022	0.1066	0.0824	0.0102	0.013	0.0088	0.0241	0.0083	0.0199	0.1665
10	rs76647508	124494822	1.35	0.0330775438811865	3.2	0.326850259155197	2.14972520398984	0.296818168391985	0.1443	0.0702	0.0064	0.0036	0.0213	0.0033	0.0029	0.0172	0.1312	0.0147	0.0182	0.0078	0.0837	0.0182	0.0091	0.0026	0.0022	0.1066	0.0824	0.0102	0.013	0.0088	0.0241	0.0082	0.0199	0.1665
10	rs10902891	124502269	1.35	0.0330775438811865	3.21	0.313017210102667	2.10496382941148	0.293741383962787	0.1442	0.0703	0.0064	0.0036	0.0213	0.0033	0.0029	0.0172	0.1312	0.0147	0.0182	0.0078	0.0837	0.0182	0.0091	0.0026	0.0022	0.1067	0.0823	0.0101	0.013	0.0088	0.0241	0.0083	0.0199	0.1665
10	rs12411856	124505217	1.35	0.0330775438811865	3.21	0.313017210102667	1.59906180745721	0.206825072014363	0.1439	0.0705	0.0063	0.0035	0.0214	0.0033	0.0031	0.0176	0.1315	0.015	0.0181	0.0077	0.0834	0.018	0.0086	0.0029	0.0023	0.1074	0.082	0.0098	0.013	0.0088	0.024	0.0087	0.0192	0.1666
10	rs72836179	124507748	1.35	0.0330775438811865	3.21	0.313017210102667	1.50273211977941	0.198949632167087	0.1437	0.0705	0.0063	0.0035	0.0214	0.0033	0.0032	0.0176	0.1315	0.0151	0.0181	0.0078	0.0837	0.018	0.0086	0.003	0.0023	0.1073	0.0817	0.0098	0.0131	0.0088	0.024	0.0087	0.0191	0.1665
10	rs7082911	124512345	1.35	0.0330775438811865	3.21	0.313017210102667	1.41429970399876	0.197803209103784	0.1438	0.0706	0.0063	0.0035	0.0213	0.0033	0.0033	0.0177	0.1317	0.0151	0.0181	0.0079	0.0836	0.0179	0.0085	0.003	0.0024	0.1072	0.0815	0.0097	0.0132	0.0089	0.0239	0.0088	0.019	0.1667
10	rs10902924	124513498	1.35	0.0330775438811865	3.21	0.313017210102667	1.32998703815046	0.174854293958942	0.1438	0.0704	0.0063	0.0035	0.0213	0.0033	0.0033	0.0177	0.1322	0.0151	0.0181	0.0079	0.0836	0.0179	0.0086	0.003	0.0024	0.1071	0.0811	0.0097	0.0132	0.0089	0.0239	0.0088	0.0189	0.1667
10	rs10751757	124514269	1.35	0.0330775438811865	3.21	0.313017210102667	0.889606024206327	0.158657391375239	0.1436	0.0702	0.0062	0.0035	0.0212	0.0034	0.0034	0.0179	0.1335	0.0151	0.0181	0.0084	0.0838	0.0178	0.0085	0.0031	0.0024	0.106	0.0807	0.0098	0.0131	0.009	0.0244	0.0089	0.0183	0.1663
10	rs75907230	124521864	1.35	0.0330775438811865	3.21	0.313017210102667	0.691138143846848	0.129425089351059	0.1421	0.07	0.0061	0.0034	0.0211	0.0033	0.0035	0.018	0.1345	0.0152	0.0181	0.0084	0.0837	0.0176	0.0082	0.003	0.0023	0.1066	0.0811	0.0099	0.0132	0.009	0.0246	0.009	0.018	0.1669
10	rs17104093	124523514	1.35	0.0330775438811865	3.2	0.326850259155197	0.688502399931892	0.1279051719469	0.1419	0.07	0.0061	0.0034	0.0211	0.0033	0.0035	0.018	0.1344	0.0152	0.0181	0.0084	0.0836	0.0176	0.0082	0.003	0.0023	0.1067	0.0812	0.0099	0.0132	0.009	0.0246	0.009	0.018	0.1671
10	rs7896255	124524418	1.35	0.0330775438811865	3.2	0.326850259155197	0.672855233632545	0.111720374833512	0.1419	0.07	0.0061	0.0034	0.0211	0.0034	0.0035	0.018	0.1343	0.0151	0.0179	0.0084	0.0835	0.0175	0.0082	0.0031	0.0024	0.1068	0.0812	0.0099	0.0132	0.009	0.0245	0.009	0.018	0.1671
10	rs12262921	124525523	1.35	0.0330775438811865	3.19	0.341098255896361	0.682734219363973	0.108097900011537	0.142	0.0698	0.0061	0.0034	0.0211	0.0034	0.0035	0.018	0.1342	0.0151	0.0179	0.0084	0.0835	0.0174	0.0082	0.0031	0.0024	0.1069	0.0812	0.0099	0.0132	0.009	0.0245	0.009	0.0181	0.1672
10	rs1341390	124530097	1.36	0.0274689319808498	3.21	0.313017210102667	0.398849047526845	0.0730826690391564	0.1396	0.0707	0.0057	0.0032	0.022	0.0043	0.0041	0.0189	0.1364	0.0147	0.0178	0.009	0.0814	0.0177	0.008	0.004	0.0026	0.1051	0.0798	0.0102	0.0128	0.0099	0.0237	0.0086	0.0178	0.1682
10	rs1316395	124537961	1.35	0.0330775438811865	3.21	0.313017210102667	0.466911855942327	0.0697490304013639	0.1387	0.0708	0.0057	0.0037	0.0223	0.0046	0.004	0.019	0.1374	0.0143	0.018	0.0091	0.0811	0.0179	0.008	0.0041	0.0028	0.1045	0.0795	0.0103	0.0123	0.0105	0.0232	0.0084	0.0177	0.1686
10	rs11248601	124544811	1.35	0.0330775438811865	3.22	0.299593947381755	0.533668508329282	0.0824828111152438	0.1389	0.0707	0.0057	0.0037	0.0224	0.0045	0.004	0.019	0.1375	0.0142	0.018	0.0091	0.0811	0.0178	0.008	0.0042	0.0027	0.1045	0.0795	0.0103	0.0123	0.0106	0.0231	0.0084	0.0176	0.1686
10	rs61872264	124546315	1.35	0.0330775438811865	3.22	0.299593947381755	0.558258866863414	0.0882031228215263	0.1388	0.0707	0.0057	0.0037	0.0224	0.0045	0.004	0.019	0.1376	0.0143	0.0181	0.0091	0.0811	0.0178	0.008	0.0042	0.0027	0.1044	0.0796	0.0104	0.0123	0.0106	0.0231	0.0084	0.0176	0.1685
10	rs7916492	124547293	1.35	0.0330775438811865	3.23	0.286575202599778	0.547740861489897	0.0936003114649581	0.1388	0.0707	0.0057	0.0037	0.0224	0.0045	0.004	0.019	0.1374	0.0143	0.0181	0.0091	0.081	0.0179	0.008	0.0042	0.0027	0.1045	0.0797	0.0104	0.0123	0.0106	0.0231	0.0084	0.0176	0.1685
10	rs72836196	124550098	1.35	0.0330775438811865	3.23	0.286575202599778	0.543861923103317	0.0921800949887954	0.1388	0.0707	0.0057	0.0037	0.0223	0.0045	0.004	0.019	0.1374	0.0143	0.0181	0.0092	0.081	0.0179	0.008	0.0042	0.0027	0.1045	0.0797	0.0104	0.0123	0.0106	0.0231	0.0084	0.0176	0.1685
10	rs11248243	124554089	1.35	0.0330775438811865	3.23	0.286575202599778	0.486382026274977	0.0914732154460973	0.1389	0.0706	0.0058	0.0035	0.0221	0.0045	0.004	0.019	0.1377	0.0143	0.0181	0.0092	0.0808	0.0179	0.008	0.0043	0.0027	0.1044	0.0798	0.0104	0.0123	0.0107	0.023	0.0083	0.0176	0.1687
10	rs76472213	124557592	1.35	0.0330775438811865	3.23	0.286575202599778	0.440448425004588	0.0943930257383542	0.1383	0.0706	0.0058	0.0034	0.0223	0.0045	0.0041	0.019	0.1377	0.0143	0.0181	0.0092	0.0808	0.0179	0.008	0.0044	0.0028	0.1044	0.0798	0.0104	0.0123	0.0107	0.023	0.0085	0.0176	0.1687
10	rs1557064	124579796	1.35	0.0330775438811865	3.21	0.313017210102667	0.481044973154082	0.11927481260078	0.1381	0.0703	0.0058	0.0032	0.0223	0.0045	0.004	0.019	0.138	0.0144	0.0181	0.0092	0.0806	0.0179	0.008	0.0044	0.0027	0.1045	0.0798	0.0101	0.0123	0.0108	0.023	0.0086	0.0179	0.1688
10	rs11248317	124585833	1.35	0.0330775438811865	3.21	0.313017210102667	0.476413854845358	0.115130938815901	0.1378	0.0703	0.0058	0.0032	0.0223	0.0045	0.004	0.019	0.1384	0.0143	0.0181	0.0092	0.0805	0.0179	0.008	0.0044	0.0027	0.1045	0.0798	0.0101	0.0123	0.0108	0.023	0.0086	0.0179	0.1691
10	rs17104231	124590770	1.36	0.0274689319808498	3.21	0.313017210102667	0.460225098699162	0.0983959544946458	0.138	0.0701	0.0058	0.0032	0.0224	0.0046	0.004	0.0189	0.1387	0.0143	0.0181	0.009	0.0802	0.0179	0.0079	0.0045	0.0027	0.1049	0.0798	0.0101	0.0122	0.0106	0.023	0.0085	0.0179	0.1692
10	rs11248321	124594153	1.36	0.0274689319808498	3.22	0.299593947381755	0.510749810482187	0.121629979884351	0.1379	0.0698	0.0058	0.0031	0.0225	0.0046	0.004	0.019	0.1389	0.0144	0.0182	0.0089	0.0801	0.0178	0.0079	0.0046	0.0027	0.1049	0.0797	0.0102	0.0121	0.0107	0.023	0.0086	0.0179	0.1692
10	rs78886785	124595429	1.36	0.0274689319808498	3.21	0.313017210102667	0.501742171526787	0.119709645627486	0.1378	0.0698	0.0059	0.0031	0.0225	0.0046	0.0039	0.019	0.1391	0.0144	0.0182	0.0089	0.0801	0.0178	0.0079	0.0046	0.0027	0.1049	0.0797	0.0101	0.0121	0.0107	0.0229	0.0086	0.0179	0.1693
10	rs36212407	124605666	1.36	0.0274689319808498	3.21	0.313017210102667	0.510303973136994	0.151765526550299	0.1372	0.0697	0.0059	0.003	0.0227	0.0046	0.0038	0.019	0.1401	0.0147	0.0182	0.0087	0.0796	0.0178	0.0078	0.0045	0.0027	0.1053	0.0794	0.0101	0.0121	0.0107	0.0228	0.0085	0.0179	0.1697
10	rs11595408	124607825	1.36	0.0274689319808498	3.21	0.313017210102667	0.525760433664235	0.162241167983665	0.1372	0.0696	0.006	0.003	0.0227	0.0045	0.0038	0.0191	0.1403	0.0148	0.0182	0.0087	0.0795	0.0177	0.0078	0.0045	0.0027	0.1053	0.0793	0.0101	0.0121	0.0107	0.0228	0.0085	0.0179	0.1698
10	rs1891110	124610027	1.35	0.0330775438811865	3.21	0.313017210102667	0.575660067681908	0.184425714497837	0.1372	0.0696	0.006	0.0029	0.0228	0.0045	0.0037	0.0192	0.1406	0.0148	0.0183	0.0086	0.0794	0.0177	0.0077	0.0044	0.0026	0.1054	0.0791	0.0101	0.0121	0.0107	0.0228	0.0085	0.0179	0.1698
10	rs36212413	124622350	1.35	0.0330775438811865	3.21	0.313017210102667	0.560120825432787	0.177055151267119	0.1372	0.0695	0.006	0.0029	0.0228	0.0045	0.0037	0.0192	0.1407	0.0149	0.0183	0.0086	0.0794	0.0177	0.0077	0.0044	0.0026	0.1054	0.0791	0.0102	0.0121	0.0107	0.0227	0.0085	0.0179	0.1699
10	rs79749804	124632667	1.36	0.0274689319808498	3.21	0.313017210102667	0.559255982954905	0.181788734373627	0.1372	0.0694	0.006	0.0029	0.0228	0.0045	0.0037	0.0192	0.1407	0.0149	0.0183	0.0085	0.0795	0.0177	0.0077	0.0044	0.0026	0.1054	0.0791	0.0102	0.0121	0.0107	0.0227	0.0085	0.0179	0.17
10	rs17653131	124644448	1.36	0.0274689319808498	3.2	0.326850259155197	0.564855246600528	0.182497408189411	0.1372	0.0694	0.006	0.0029	0.0228	0.0045	0.0037	0.0192	0.1407	0.0149	0.0183	0.0085	0.0795	0.0177	0.0077	0.0044	0.0026	0.1055	0.0791	0.0102	0.0122	0.0107	0.0227	0.0085	0.0178	0.1701
10	rs117123243	124648964	1.36	0.0274689319808498	3.2	0.326850259155197	0.568803673071889	0.184019178065033	0.1372	0.0694	0.006	0.0029	0.0228	0.0045	0.0037	0.0192	0.1407	0.015	0.0183	0.0085	0.0794	0.0177	0.0077	0.0044	0.0026	0.1056	0.0791	0.0102	0.0122	0.0107	0.0227	0.0085	0.0178	0.1701
10	rs12255784	124653996	1.35	0.0330775438811865	3.21	0.313017210102667	0.581606153779713	0.195309681052254	0.1372	0.0694	0.006	0.0029	0.0228	0.0044	0.0037	0.0192	0.1406	0.015	0.0183	0.0085	0.0794	0.0177	0.0077	0.0044	0.0026	0.1056	0.0791	0.0102	0.0122	0.0107	0.0227	0.0085	0.0178	0.1701
10	rs2293436	124670298	1.36	0.0274689319808498	3.21	0.313017210102667	0.564454432665457	0.208094585573697	0.1371	0.0694	0.006	0.0029	0.0228	0.0044	0.0037	0.0191	0.1408	0.015	0.0183	0.0085	0.0794	0.0176	0.0078	0.0044	0.0025	0.1057	0.0791	0.0102	0.0122	0.0106	0.0227	0.0085	0.0178	0.1702
10	rs77069200	124671379	1.36	0.0274689319808498	3.21	0.313017210102667	0.572832202733277	0.208306422178862	0.1371	0.0694	0.006	0.0029	0.0228	0.0044	0.0036	0.0191	0.1408	0.015	0.0183	0.0085	0.0794	0.0176	0.0078	0.0044	0.0025	0.1058	0.0791	0.0102	0.0122	0.0106	0.0227	0.0085	0.0178	0.1702
10	rs61872302	124675074	1.36	0.0274689319808498	3.21	0.313017210102667	0.574177995022803	0.210322435071209	0.1371	0.0694	0.006	0.0029	0.0228	0.0044	0.0036	0.0191	0.1408	0.015	0.0183	0.0085	0.0794	0.0176	0.0078	0.0044	0.0025	0.1058	0.0791	0.0102	0.0122	0.0106	0.0227	0.0085	0.0178	0.1702
10	rs10794579	124686656	1.35	0.0330775438811865	3.21	0.313017210102667	0.592968246611132	0.21952737701207	0.1369	0.0695	0.006	0.0028	0.0228	0.0044	0.0036	0.0192	0.141	0.0151	0.0182	0.0086	0.0794	0.0176	0.0078	0.0043	0.0025	0.106	0.079	0.0101	0.0121	0.0105	0.0226	0.0086	0.0178	0.1702
10	rs17653439	124690291	1.35	0.0330775438811865	3.2	0.326850259155197	0.590169306228742	0.222552184077505	0.1369	0.0695	0.006	0.0028	0.0228	0.0044	0.0036	0.0192	0.1409	0.0151	0.0182	0.0086	0.0794	0.0176	0.0078	0.0043	0.0025	0.106	0.079	0.0101	0.0121	0.0106	0.0226	0.0086	0.0178	0.1702
10	rs12784065	124709249	1.35	0.0330775438811865	3.19	0.341098255896361	0.64233191692198	0.246107885669138	0.1366	0.0693	0.006	0.0028	0.0228	0.0044	0.0034	0.0194	0.1409	0.0151	0.0182	0.0087	0.0795	0.0175	0.0078	0.0043	0.0025	0.1061	0.079	0.0101	0.0121	0.0106	0.0226	0.0086	0.0178	0.1702
10	rs41290638	124714018	1.36	0.0274689319808498	3.19	0.341098255896361	0.693044537741043	0.270749743764592	0.136	0.069	0.006	0.0027	0.0228	0.0045	0.0033	0.0196	0.1409	0.0152	0.0183	0.0087	0.08	0.0176	0.0078	0.0042	0.0024	0.106	0.079	0.0102	0.0122	0.0106	0.0225	0.0087	0.0179	0.1705
10	rs12251443	124717103	1.35	0.0330775438811865	3.19	0.341098255896361	0.760695962243862	0.286443794630137	0.1355	0.0687	0.0059	0.0027	0.0227	0.0045	0.0033	0.0197	0.141	0.0153	0.0183	0.0086	0.0802	0.0177	0.0079	0.0041	0.0023	0.1059	0.079	0.0102	0.0122	0.0107	0.0225	0.0088	0.0179	0.1707
10	rs117670253	124717846	1.35	0.0330775438811865	3.18	0.355766254763284	0.760160879181299	0.292796633443496	0.1355	0.0687	0.0059	0.0026	0.0227	0.0045	0.0033	0.0197	0.141	0.0153	0.0183	0.0086	0.0802	0.0178	0.0079	0.0041	0.0023	0.1058	0.079	0.0102	0.0122	0.0107	0.0225	0.009	0.018	0.1707
10	rs7900085	124731563	1.35	0.0330775438811865	3.18	0.355766254763284	0.86764563758768	0.369104958407248	0.1354	0.0687	0.0059	0.0026	0.0227	0.0045	0.0032	0.0198	0.1409	0.0154	0.0184	0.0087	0.0801	0.0179	0.0081	0.004	0.0023	0.1053	0.079	0.0103	0.0122	0.0108	0.0226	0.0091	0.0181	0.1707
10	rs79913180	124740079	1.35	0.0330775438811865	3.19	0.341098255896361	0.900179728127573	0.331040118445751	0.1355	0.0686	0.0059	0.0025	0.0227	0.0045	0.0032	0.0199	0.1412	0.0155	0.0183	0.0085	0.0799	0.0176	0.008	0.004	0.0023	0.1055	0.079	0.0103	0.0123	0.0107	0.0225	0.0091	0.0181	0.171
10	rs3736582	124742895	1.35	0.0330775438811865	3.18	0.355766254763284	0.908824899511909	0.336685631407087	0.1355	0.0686	0.0059	0.0025	0.0227	0.0045	0.0032	0.0199	0.1412	0.0155	0.0183	0.0085	0.0799	0.0176	0.008	0.004	0.0023	0.1055	0.079	0.0103	0.0123	0.0107	0.0225	0.0091	0.0181	0.171
10	rs117422506	124763209	1.35	0.0330775438811865	3.18	0.355766254763284	0.991332293552652	0.375816559261941	0.1357	0.0682	0.0057	0.0025	0.0229	0.0045	0.0033	0.02	0.1408	0.0158	0.0185	0.0084	0.0808	0.0178	0.0079	0.0039	0.0023	0.1049	0.079	0.0105	0.0125	0.0109	0.0228	0.0094	0.018	0.1697
10	rs4511227	124767745	1.35	0.0330775438811865	3.19	0.341098255896361	1.05675315329209	0.416649911554731	0.1357	0.0682	0.0057	0.0025	0.0229	0.0045	0.0033	0.02	0.1408	0.0158	0.0185	0.0084	0.0808	0.0178	0.0079	0.0039	0.0023	0.1048	0.0791	0.0105	0.0125	0.0109	0.0229	0.0094	0.018	0.1696
10	rs2277249	124768034	1.35	0.0330775438811865	3.15	0.402339212139645	1.05912397155289	0.420442567764563	0.1357	0.0682	0.0057	0.0025	0.0229	0.0045	0.0033	0.02	0.1408	0.0158	0.0185	0.0084	0.0808	0.0178	0.0079	0.0039	0.0023	0.1048	0.0791	0.0105	0.0125	0.0109	0.0229	0.0094	0.018	0.1696
10	rs2277250	124768292	1.35	0.0330775438811865	3.15	0.402339212139645	1.06290412960214	0.421228415883212	0.1357	0.0682	0.0057	0.0025	0.0229	0.0045	0.0033	0.02	0.1408	0.0158	0.0185	0.0084	0.0808	0.0178	0.0079	0.0039	0.0023	0.1048	0.0791	0.0105	0.0125	0.0109	0.0228	0.0094	0.018	0.1697
10	rs72839755	124768423	1.35	0.0330775438811865	3.15	0.402339212139645	1.05552468208068	0.426214639476211	0.1356	0.0681	0.0057	0.0025	0.0229	0.0045	0.0033	0.02	0.1408	0.0158	0.0185	0.0085	0.0808	0.0178	0.0079	0.0039	0.0023	0.1048	0.079	0.0105	0.0125	0.0109	0.0228	0.0094	0.0181	0.1697
10	rs12263012	124768583	1.35	0.0330775438811865	3.15	0.402339212139645	1.05596335576145	0.436763289897696	0.1356	0.0681	0.0057	0.0025	0.0229	0.0045	0.0033	0.02	0.1408	0.0158	0.0185	0.0086	0.0807	0.0178	0.0079	0.0039	0.0023	0.1048	0.079	0.0106	0.0125	0.0109	0.0228	0.0094	0.0181	0.1696
10	rs115967547	124769171	1.35	0.0330775438811865	3.15	0.402339212139645	1.0788751761848	0.435176592956744	0.1356	0.0682	0.0057	0.0025	0.023	0.0045	0.0033	0.02	0.1407	0.0159	0.0185	0.0086	0.0806	0.0178	0.008	0.0039	0.0023	0.1048	0.079	0.0106	0.0125	0.0109	0.0228	0.0095	0.0181	0.1696
10	rs11592612	124770855	1.35	0.0330775438811865	3.15	0.402339212139645	1.0842791669524	0.435573122464594	0.1355	0.0682	0.0057	0.0025	0.023	0.0045	0.0033	0.02	0.1407	0.0159	0.0185	0.0086	0.0806	0.0178	0.0079	0.0039	0.0023	0.1047	0.079	0.0106	0.0125	0.0109	0.0228	0.0095	0.0181	0.1697
10	rs9423313	124778100	1.35	0.0330775438811865	3.16	0.386381943985473	1.11782626587635	0.446847974241131	0.1354	0.0682	0.0057	0.0025	0.023	0.0046	0.0033	0.02	0.1405	0.0159	0.0185	0.0086	0.0806	0.0178	0.0079	0.0039	0.0023	0.1047	0.079	0.0106	0.0125	0.011	0.0228	0.0095	0.0181	0.1697
10	rs112431906	124783824	1.35	0.0330775438811865	3.16	0.386381943985473	1.05412141957103	0.405457934010764	0.1353	0.0682	0.0057	0.0025	0.023	0.0045	0.0033	0.02	0.1406	0.0159	0.0185	0.0086	0.0806	0.0178	0.0079	0.0039	0.0023	0.1047	0.079	0.0106	0.0125	0.011	0.0228	0.0095	0.0181	0.1697
10	rs1131430	124806770	1.36	0.0274689319808498	3.16	0.386381943985473	1.14071743707329	0.4847892551313	0.1339	0.0681	0.0058	0.0025	0.0232	0.0043	0.0032	0.0205	0.1415	0.0162	0.0187	0.008	0.0805	0.0181	0.0077	0.0037	0.0022	0.1044	0.0793	0.0107	0.0125	0.0112	0.023	0.0098	0.0177	0.1701
10	rs28505323	124809491	1.36	0.0274689319808498	3.16	0.386381943985473	1.14442963273831	0.483158441812433	0.1339	0.0681	0.0058	0.0025	0.0232	0.0043	0.0032	0.0205	0.1415	0.0162	0.0186	0.008	0.0804	0.0181	0.0077	0.0037	0.0022	0.1044	0.0793	0.0107	0.0125	0.0112	0.023	0.0098	0.0177	0.1701
10	rs77876270	124818495	1.36	0.0274689319808498	3.16	0.386381943985473	1.17301658557414	0.477190961625673	0.1328	0.0678	0.0059	0.0025	0.0232	0.0042	0.0032	0.0208	0.1419	0.0164	0.0187	0.0077	0.0804	0.0181	0.0075	0.0035	0.0022	0.1041	0.0798	0.0108	0.0124	0.0112	0.0231	0.0099	0.0175	0.1706
10	rs11248372	124818861	1.36	0.0274689319808498	3.16	0.386381943985473	1.17612856705191	0.480714883228163	0.1328	0.0678	0.0059	0.0025	0.0232	0.0042	0.0032	0.0208	0.1419	0.0164	0.0187	0.0076	0.0804	0.0181	0.0075	0.0035	0.0022	0.1041	0.0798	0.0108	0.0124	0.0112	0.0231	0.0099	0.0175	0.1707
10	rs10902870	124826419	1.36	0.0274689319808498	3.16	0.386381943985473	1.26418106435162	0.510796419709572	0.1323	0.0677	0.0059	0.0025	0.0233	0.0042	0.0033	0.021	0.1421	0.0166	0.0188	0.0075	0.0804	0.0182	0.0075	0.0035	0.0022	0.1039	0.0801	0.0108	0.0124	0.0112	0.0232	0.01	0.0174	0.1709
10	rs117334775	124831654	1.36	0.0274689319808498	3.16	0.386381943985473	1.25534071724894	0.512726345200996	0.1322	0.0676	0.0059	0.0025	0.0233	0.0041	0.0032	0.021	0.1421	0.0166	0.0188	0.0075	0.0804	0.0182	0.0074	0.0035	0.0021	0.1039	0.08	0.0108	0.0124	0.0112	0.0232	0.0099	0.0174	0.1711
10	rs10794589	124833730	1.36	0.0274689319808498	3.16	0.386381943985473	1.26672471040107	0.5201874952275	0.1322	0.0676	0.0059	0.0025	0.0233	0.0041	0.0032	0.021	0.1421	0.0166	0.0188	0.0075	0.0804	0.0182	0.0074	0.0035	0.0021	0.1039	0.08	0.0108	0.0124	0.0112	0.0232	0.0099	0.0174	0.1712
10	rs72840932	124839468	1.36	0.0274689319808498	3.16	0.386381943985473	1.30587601960379	0.583240439121798	0.1317	0.0674	0.0059	0.0025	0.0234	0.004	0.0033	0.0212	0.1419	0.0169	0.0189	0.0075	0.0803	0.0185	0.0073	0.0034	0.0021	0.1037	0.0797	0.0109	0.0125	0.0112	0.0232	0.0099	0.0175	0.1717
10	rs10902879	124848473	1.36	0.0274689319808498	3.16	0.386381943985473	1.38815848635743	0.668785100625451	0.1314	0.0672	0.0059	0.0025	0.0234	0.004	0.0034	0.0212	0.1418	0.0171	0.0189	0.0076	0.0802	0.0187	0.0072	0.0034	0.0021	0.1036	0.0794	0.011	0.0125	0.0112	0.0231	0.0099	0.0176	0.1722
10	rs7074044	124852915	1.36	0.0274689319808498	3.16	0.386381943985473	1.39636309488415	0.64856719373249	0.1312	0.067	0.006	0.0026	0.0235	0.004	0.0035	0.0213	0.1416	0.0172	0.0188	0.0076	0.0802	0.0188	0.0071	0.0034	0.0021	0.1032	0.0792	0.0111	0.0125	0.0112	0.023	0.0098	0.0176	0.173
10	rs7907924	124854302	1.36	0.0274689319808498	3.16	0.386381943985473	1.35581142814165	0.639676185164152	0.1313	0.0669	0.006	0.0026	0.0235	0.004	0.0035	0.0213	0.1415	0.0172	0.0188	0.0076	0.0803	0.0188	0.0071	0.0033	0.0021	0.1031	0.0791	0.0111	0.0125	0.0112	0.023	0.0097	0.0176	0.1731
10	rs1866078	124856209	1.36	0.0274689319808498	3.15	0.402339212139645	1.42620608894169	0.633280762391563	0.1313	0.0668	0.006	0.0025	0.0235	0.0042	0.0036	0.0213	0.1415	0.0172	0.0187	0.0075	0.0803	0.0189	0.0071	0.0034	0.0021	0.1031	0.079	0.0111	0.0125	0.0112	0.023	0.0097	0.0177	0.1733
10	rs56311431	124860963	1.36	0.0274689319808498	3.14	0.418735639412168	1.37860928372976	0.635895261287696	0.1313	0.0666	0.006	0.0025	0.0235	0.0041	0.0036	0.0213	0.1415	0.0172	0.0187	0.0075	0.0805	0.0189	0.0071	0.0034	0.0021	0.1029	0.079	0.0112	0.0125	0.0112	0.023	0.0096	0.0177	0.1736
10	rs4980256	124861748	1.36	0.0274689319808498	3.14	0.418735639412168	1.37364956064103	0.636476601988483	0.1313	0.0665	0.006	0.0025	0.0235	0.0041	0.0036	0.0214	0.1414	0.0173	0.0187	0.0075	0.0805	0.019	0.0071	0.0034	0.0021	0.1029	0.079	0.0112	0.0125	0.0112	0.023	0.0096	0.0177	0.1736
10	rs61862001	124864355	1.36	0.0274689319808498	3.14	0.418735639412168	1.36123115884853	0.614761945493761	0.1313	0.0664	0.006	0.0026	0.0235	0.0042	0.0037	0.0214	0.1413	0.0173	0.0185	0.0075	0.0804	0.0191	0.0071	0.0034	0.0021	0.1029	0.0789	0.0113	0.0125	0.0111	0.0231	0.0095	0.0177	0.1736
10	rs11248395	124871148	1.37	0.0226652410801554	3.14	0.418735639412168	1.21483527326794	0.564662102914041	0.1307	0.0653	0.0061	0.0028	0.0233	0.0046	0.0042	0.022	0.1408	0.0173	0.0182	0.0072	0.0807	0.0201	0.0071	0.0038	0.0023	0.1025	0.0786	0.0118	0.0126	0.011	0.0235	0.009	0.0173	0.1736
10	rs67700935	124871716	1.37	0.0226652410801554	3.14	0.418735639412168	1.18603504898115	0.559441385267109	0.1307	0.065	0.0061	0.0028	0.0233	0.0046	0.0043	0.0221	0.1408	0.0173	0.0181	0.0072	0.0808	0.0201	0.0071	0.0038	0.0023	0.1026	0.0786	0.0118	0.0126	0.011	0.0236	0.009	0.0172	0.1736
10	rs7075280	124877289	1.37	0.0226652410801554	3.15	0.402339212139645	1.13538384891887	0.613032458563916	0.1301	0.0645	0.006	0.0028	0.0232	0.0048	0.0042	0.0223	0.1404	0.0173	0.0182	0.0072	0.0806	0.0205	0.0071	0.0039	0.0024	0.1028	0.0789	0.0119	0.0124	0.0108	0.0242	0.0089	0.0172	0.1739
10	rs2083069	124879148	1.37	0.0226652410801554	3.16	0.386381943985473	1.10457301188397	0.654997960245977	0.1297	0.0644	0.0059	0.0027	0.0232	0.0048	0.0042	0.0224	0.14	0.0175	0.0183	0.0071	0.0807	0.0206	0.0072	0.004	0.0024	0.103	0.0792	0.0121	0.0122	0.0106	0.0244	0.0088	0.0171	0.1737
10	rs11594133	124879183	1.37	0.0226652410801554	3.16	0.386381943985473	1.10770155663886	0.654997960245977	0.1297	0.0644	0.0059	0.0027	0.0232	0.0048	0.0042	0.0224	0.14	0.0175	0.0183	0.0071	0.0807	0.0206	0.0072	0.004	0.0024	0.103	0.0792	0.0121	0.0122	0.0106	0.0244	0.0088	0.0171	0.1737
10	rs117335448	124887124	1.37	0.0226652410801554	3.19	0.341098255896361	0.95214574165097	0.630958876673931	0.1294	0.0641	0.0059	0.0029	0.0232	0.0049	0.0042	0.0227	0.1399	0.0175	0.0183	0.0072	0.0816	0.0205	0.0072	0.0042	0.0024	0.1024	0.0791	0.0121	0.0121	0.0104	0.0245	0.0087	0.0171	0.1736
10	rs117088190	124889206	1.37	0.0226652410801554	3.2	0.326850259155197	0.942325515316333	0.6308138250199	0.1293	0.0641	0.0059	0.0029	0.0232	0.0049	0.0042	0.0228	0.1399	0.0175	0.0183	0.0072	0.0817	0.0205	0.0072	0.0042	0.0024	0.1024	0.0791	0.0121	0.0121	0.0104	0.0246	0.0086	0.0171	0.1735
10	rs17104692	124891137	1.37	0.0226652410801554	3.19	0.341098255896361	0.923144152468693	0.617502650063193	0.1293	0.0641	0.0059	0.003	0.0231	0.0049	0.0042	0.0228	0.1399	0.0175	0.0183	0.0072	0.0819	0.0205	0.0073	0.0042	0.0025	0.1023	0.079	0.0121	0.0121	0.0103	0.0246	0.0086	0.017	0.1736
10	rs714444	124892160	1.37	0.0226652410801554	3.18	0.355766254763284	0.891814779510616	0.586659799601227	0.1293	0.0642	0.0059	0.003	0.0229	0.0049	0.0042	0.0228	0.1398	0.0175	0.0183	0.0071	0.082	0.0205	0.0074	0.0043	0.0025	0.1023	0.079	0.0121	0.0121	0.0103	0.0246	0.0086	0.017	0.1736
10	rs10794597	124897519	1.38	0.0185789308352599	3.17	0.370859203571921	0.641693991580894	0.619812838898811	0.128	0.063	0.0063	0.0033	0.0231	0.0052	0.0045	0.0232	0.1389	0.0174	0.0182	0.0075	0.0825	0.0206	0.0075	0.0045	0.003	0.1009	0.0778	0.0123	0.012	0.0102	0.0254	0.0087	0.017	0.175
10	rs7905310	124898528	1.38	0.0185789308352599	3.17	0.370859203571921	0.670829364634893	0.637058066443629	0.1282	0.0628	0.0063	0.0034	0.0232	0.0054	0.0047	0.0236	0.1375	0.0174	0.0181	0.0075	0.0821	0.0206	0.0077	0.0046	0.0031	0.1013	0.0778	0.0126	0.012	0.0101	0.0259	0.0087	0.017	0.1748
10	rs67693083	124899370	1.38	0.0185789308352599	3.1	0.488801954490689	0.611830363882132	0.576274246854204	0.1278	0.0623	0.0064	0.0034	0.0231	0.0055	0.0047	0.0235	0.1373	0.0171	0.0179	0.0074	0.0823	0.0206	0.0077	0.0047	0.0032	0.1017	0.0778	0.0127	0.012	0.01	0.026	0.0087	0.0169	0.1751
10	rs2438118	124901408	1.39	0.0151271827325212	3.1	0.488801954490689	0.488375174648876	0.462357022228714	0.1262	0.062	0.0066	0.0034	0.0228	0.0059	0.0047	0.0232	0.1383	0.0164	0.0178	0.0073	0.083	0.0205	0.0078	0.0046	0.0035	0.1021	0.0779	0.0129	0.012	0.0098	0.0261	0.0088	0.0166	0.1757
10	rs2495776	124902187	1.39	0.0151271827325212	3.09	0.50746005104726	0.445740095266001	0.434383823819548	0.1262	0.0618	0.0067	0.0034	0.0227	0.0059	0.0045	0.023	0.1386	0.0161	0.0178	0.0072	0.0832	0.0204	0.0078	0.0045	0.0035	0.1022	0.0781	0.0129	0.0121	0.0097	0.0262	0.0087	0.0165	0.176
10	rs7902081	124902744	1.4	0.0122323855097191	3.09	0.50746005104726	0.403773033064716	0.414822314671154	0.126	0.062	0.0067	0.0035	0.0227	0.0059	0.0045	0.0229	0.139	0.0159	0.0178	0.0072	0.0834	0.0203	0.0078	0.0045	0.0035	0.1025	0.0782	0.0128	0.0121	0.0096	0.026	0.0087	0.0163	0.1761
10	rs117913231	124907101	1.41	0.00982251502104145	3.09	0.50746005104726	0.0884846742989674	0.219311838498192	0.1237	0.0621	0.0066	0.0035	0.0223	0.0057	0.0045	0.0216	0.1415	0.0144	0.0174	0.0071	0.086	0.0193	0.0076	0.0041	0.0038	0.1029	0.0808	0.0124	0.0122	0.0093	0.0257	0.0085	0.0153	0.1774
10	rs113756220	124914414	1.41	0.00982251502104145	3.09	0.50746005104726	0.0453125836933188	0.22831455349627	0.1224	0.0622	0.0065	0.0035	0.022	0.0056	0.0045	0.021	0.1429	0.0136	0.0171	0.0071	0.0873	0.0189	0.0075	0.0039	0.004	0.1031	0.0821	0.0123	0.0123	0.0091	0.0256	0.0084	0.0148	0.1781
10	rs78368091	124929150	1.41	0.00982251502104145	3.09	0.50746005104726	0.0340591446474831	0.252283357420548	0.122	0.0622	0.0065	0.0035	0.0219	0.0056	0.0045	0.0208	0.143	0.0135	0.017	0.0071	0.0873	0.0189	0.0075	0.0038	0.004	0.1031	0.0828	0.0122	0.0124	0.0091	0.0258	0.0084	0.0146	0.1783
10	rs11248426	124931515	1.41	0.00982251502104145	3.08	0.526582953384854	0.0261013661997121	0.178460648163086	0.1219	0.0622	0.0065	0.0035	0.0219	0.0056	0.0045	0.0208	0.143	0.0135	0.017	0.0071	0.0873	0.0189	0.0075	0.0038	0.004	0.1031	0.0829	0.0122	0.0124	0.009	0.0259	0.0084	0.0146	0.1783
10	rs2495774	124932086	1.41	0.00982251502104145	3.08	0.526582953384854	0.0263636436552455	0.184629097908098	0.1219	0.0622	0.0065	0.0035	0.0219	0.0056	0.0045	0.0208	0.143	0.0135	0.017	0.0071	0.0873	0.0189	0.0075	0.0038	0.004	0.1031	0.083	0.0122	0.0124	0.009	0.0259	0.0084	0.0146	0.1783
10	rs10510125	124933150	1.41	0.00982251502104145	3.08	0.526582953384854	0.0279328998439369	0.197490935376737	0.1219	0.0622	0.0065	0.0035	0.0219	0.0056	0.0045	0.0208	0.143	0.0135	0.0171	0.0071	0.0873	0.0189	0.0075	0.0038	0.004	0.1031	0.083	0.0122	0.0124	0.009	0.0259	0.0084	0.0146	0.1783
10	rs117715802	124935531	1.41	0.00982251502104145	3.08	0.526582953384854	0.0302463944673456	0.22864215522869	0.1218	0.0622	0.0065	0.0035	0.0219	0.0056	0.0045	0.0208	0.143	0.0135	0.0171	0.0071	0.0873	0.0189	0.0075	0.0038	0.004	0.103	0.083	0.0122	0.0124	0.009	0.0258	0.0084	0.0146	0.1783
10	rs79817001	124938866	1.41	0.00982251502104145	3.1	0.488801954490689	0.031362958328456	0.219204095277494	0.1218	0.0622	0.0065	0.0035	0.0219	0.0056	0.0045	0.0208	0.143	0.0135	0.0171	0.0071	0.0873	0.0189	0.0075	0.0038	0.004	0.1031	0.0831	0.0122	0.0124	0.009	0.0258	0.0084	0.0146	0.1783
10	rs117978287	124949760	1.41	0.00982251502104145	3.1	0.488801954490689	0.0312559563676415	0.194170386651712	0.1217	0.0622	0.0065	0.0035	0.0219	0.0056	0.0045	0.0208	0.1431	0.0135	0.0171	0.0071	0.0873	0.0189	0.0075	0.0038	0.004	0.1031	0.0832	0.0121	0.0124	0.0089	0.0258	0.0084	0.0146	0.1783
10	rs77974095	124950846	1.41	0.00982251502104145	3.09	0.50746005104726	0.0304907665353289	0.195932062599051	0.1217	0.0622	0.0065	0.0035	0.0219	0.0056	0.0045	0.0208	0.1431	0.0135	0.0171	0.0071	0.0873	0.0189	0.0075	0.0038	0.004	0.1031	0.0832	0.0121	0.0124	0.0089	0.0258	0.0084	0.0146	0.1783
10	rs118071418	124951341	1.41	0.00982251502104145	3.1	0.488801954490689	0.0305491545022428	0.193653270935827	0.1217	0.0622	0.0065	0.0035	0.0219	0.0056	0.0045	0.0208	0.1431	0.0135	0.0171	0.0071	0.0873	0.0189	0.0075	0.0038	0.004	0.1031	0.0832	0.0121	0.0124	0.0089	0.0258	0.0084	0.0146	0.1783
10	rs2495771	124956000	1.42	0.00783139845189536	3.1	0.488801954490689	0.016723198329144	0.158464482425801	0.1196	0.0625	0.0063	0.0031	0.0218	0.005	0.0047	0.0207	0.144	0.0138	0.0165	0.0072	0.0877	0.0194	0.0074	0.0035	0.0039	0.1034	0.0859	0.012	0.013	0.0085	0.0252	0.0083	0.0139	0.1786
10	rs34400950	124960031	1.41	0.00982251502104145	3.1	0.488801954490689	0.0149208091758205	0.12347371658038	0.1196	0.0625	0.0063	0.0031	0.0218	0.0049	0.0046	0.0207	0.144	0.0138	0.0165	0.0071	0.088	0.0194	0.0074	0.0034	0.0039	0.1031	0.0864	0.012	0.013	0.0084	0.0251	0.0081	0.0139	0.1786
10	rs2099586	124962758	1.41	0.00982251502104145	3.11	0.470604638115432	0.0129876201171429	0.0993663407628129	0.1196	0.0625	0.0063	0.003	0.0218	0.0049	0.0045	0.0207	0.1441	0.0138	0.0165	0.0071	0.0881	0.0194	0.0074	0.0034	0.0039	0.1031	0.0865	0.012	0.013	0.0084	0.0251	0.0081	0.0139	0.1787
10	rs17586269	124964383	1.41	0.00982251502104145	3.11	0.470604638115432	0.0136990937324937	0.112484340870142	0.1196	0.0625	0.0063	0.003	0.0218	0.0049	0.0045	0.0207	0.1441	0.0138	0.0165	0.0071	0.0881	0.0194	0.0074	0.0034	0.0039	0.1031	0.0865	0.0119	0.013	0.0084	0.0251	0.0081	0.0139	0.1787
10	rs35856192	124969913	1.42	0.00783139845189536	3.1	0.488801954490689	0.0119223812826605	0.101808540055431	0.1196	0.0625	0.0063	0.0031	0.0217	0.0049	0.0045	0.0206	0.1443	0.0137	0.0164	0.0071	0.088	0.0194	0.0074	0.0035	0.0039	0.1031	0.0866	0.0119	0.013	0.0084	0.0251	0.0081	0.0139	0.1788
10	rs72829488	124973974	1.42	0.00783139845189536	3.11	0.470604638115432	0.0114578324406203	0.111550874796345	0.1196	0.0625	0.0063	0.0031	0.0217	0.0049	0.0045	0.0204	0.1444	0.0137	0.0165	0.0071	0.088	0.0194	0.0074	0.0035	0.0039	0.1031	0.0866	0.0119	0.013	0.0084	0.0251	0.0081	0.0139	0.1788
10	rs56111413	124980695	1.42	0.00783139845189536	3.13	0.435575753324506	0.0113041570893282	0.121629979884351	0.1196	0.0625	0.0063	0.0031	0.0217	0.0049	0.0045	0.0204	0.1444	0.0137	0.0165	0.0071	0.088	0.0194	0.0074	0.0034	0.0039	0.1031	0.0866	0.0119	0.013	0.0084	0.0251	0.0081	0.0139	0.1789
10	rs74738618	124987747	NA	NA	NA	NA	0.0165646704287889	0.166735908740984	0.1169	0.0623	0.0057	0.0026	0.0199	0.0039	0.0036	0.0185	0.1494	0.013	0.0157	0.0068	0.0901	0.0185	0.0069	0.003	0.0034	0.1026	0.0906	0.0114	0.0131	0.0072	0.0257	0.0074	0.0137	0.184
10	rs10794603	124990380	NA	NA	NA	NA	0.0107266588875169	0.0979927276923974	0.1166	0.0624	0.0057	0.0026	0.0199	0.0038	0.0035	0.0185	0.1496	0.0129	0.0157	0.0068	0.09	0.0183	0.0069	0.003	0.0034	0.1026	0.0907	0.0114	0.0131	0.0073	0.0258	0.0075	0.0137	0.1842
10	rs61863964	125001575	NA	NA	NA	NA	0.00885563107419199	0.0926525454167804	0.1164	0.0624	0.0057	0.0027	0.0198	0.0037	0.0035	0.0184	0.1499	0.013	0.0157	0.0068	0.0904	0.0184	0.0069	0.0028	0.0033	0.1028	0.0913	0.0112	0.013	0.0073	0.0259	0.0073	0.0135	0.1842
10	rs7089041	125003630	NA	NA	NA	NA	0.00861336969901841	0.0647003949659433	0.1165	0.0624	0.0057	0.0027	0.0199	0.0037	0.0035	0.0183	0.15	0.013	0.0155	0.0068	0.0905	0.0184	0.0069	0.0028	0.0033	0.1029	0.0913	0.0112	0.013	0.0073	0.0259	0.0073	0.0135	0.1842
10	rs11248473	125005268	NA	NA	NA	NA	0.00866419104504394	0.0698192862789994	0.1165	0.0624	0.0057	0.0027	0.0199	0.0036	0.0035	0.0183	0.15	0.013	0.0155	0.0068	0.0905	0.0184	0.0069	0.0028	0.0033	0.1029	0.0914	0.0112	0.013	0.0073	0.0259	0.0073	0.0135	0.1842
10	rs4403745	125007445	NA	NA	NA	NA	0.00879458542012598	0.0715852094895178	0.1165	0.0624	0.0057	0.0026	0.0199	0.0036	0.0035	0.0183	0.15	0.013	0.0155	0.0068	0.0905	0.0184	0.0069	0.0028	0.0033	0.1029	0.0914	0.0112	0.013	0.0073	0.0259	0.0073	0.0135	0.1843
10	rs12763381	125022170	NA	NA	NA	NA	0.00875251109412635	0.0641568089496956	0.1165	0.0626	0.0055	0.0024	0.0198	0.0036	0.0034	0.0182	0.1501	0.013	0.0156	0.0068	0.0906	0.0184	0.0069	0.0028	0.0032	0.103	0.0915	0.0112	0.0129	0.0073	0.026	0.0073	0.0134	0.1844
10	rs6599675	125031155	1.4	0.0122323855097191	3.13	0.435575753324506	0.0069225931758287	0.0413260075238987	0.1166	0.0629	0.0054	0.0025	0.0198	0.0033	0.0032	0.0178	0.1503	0.0129	0.0155	0.0067	0.0911	0.0184	0.0068	0.0028	0.0032	0.1028	0.0917	0.0112	0.0125	0.0074	0.0263	0.0074	0.0133	0.1847
10	rs7908419	125033347	1.4	0.0122323855097191	3.14	0.418735639412168	0.00556204297891334	0.0278026392690001	0.1167	0.0629	0.0054	0.0025	0.0197	0.0033	0.0032	0.0178	0.1503	0.0129	0.0156	0.0067	0.0912	0.0184	0.0068	0.0027	0.0031	0.1027	0.0917	0.0112	0.0124	0.0074	0.0264	0.0073	0.0133	0.1847
10	rs117027626	125033389	1.4	0.0122323855097191	3.13	0.435575753324506	0.00556533544364551	0.0286965491729155	0.1167	0.0629	0.0054	0.0025	0.0197	0.0033	0.0032	0.0178	0.1503	0.0129	0.0156	0.0067	0.0912	0.0184	0.0068	0.0027	0.0031	0.1027	0.0917	0.0112	0.0124	0.0074	0.0264	0.0073	0.0133	0.1847
10	rs73364679	125037382	1.39	0.0151271827325212	3.12	0.452863978564029	0.00504528739700196	0.0168987013667234	0.1167	0.063	0.0053	0.0025	0.0196	0.0032	0.0032	0.0178	0.1506	0.0128	0.0156	0.0066	0.0912	0.0183	0.0068	0.0026	0.0031	0.1026	0.0919	0.0112	0.0124	0.0075	0.0265	0.0072	0.0134	0.1849
10	rs12248598	125054319	1.39	0.0151271827325212	3.12	0.452863978564029	0.00467503398794997	0.0256936337481979	0.1169	0.0629	0.0051	0.0025	0.0195	0.003	0.0032	0.0178	0.151	0.0128	0.0156	0.0066	0.0917	0.0182	0.0067	0.0026	0.0029	0.1025	0.0917	0.0111	0.0123	0.0074	0.0267	0.0071	0.0133	0.1853
10	rs4980184	125058869	1.39	0.0151271827325212	3.12	0.452863978564029	0.00472989705318529	0.0196458742101853	0.117	0.063	0.0051	0.0025	0.0195	0.003	0.0032	0.0178	0.1511	0.0128	0.0156	0.0066	0.0918	0.0182	0.0067	0.0026	0.0029	0.1024	0.0916	0.0111	0.0123	0.0074	0.0268	0.0071	0.0134	0.1853
10	rs61864002	125059989	1.39	0.0151271827325212	3.1	0.488801954490689	0.00476188945608587	0.0198839116395791	0.1169	0.063	0.0051	0.0025	0.0195	0.003	0.0032	0.0178	0.1511	0.0128	0.0156	0.0066	0.0919	0.0182	0.0067	0.0026	0.0029	0.1024	0.0916	0.0111	0.0123	0.0074	0.0268	0.0071	0.0134	0.1853
10	rs9423328	125061080	1.39	0.0151271827325212	3.1	0.488801954490689	0.00479405095688783	0.019764718839607	0.1169	0.063	0.0051	0.0025	0.0195	0.003	0.0032	0.0178	0.1511	0.0128	0.0156	0.0066	0.0919	0.0182	0.0067	0.0026	0.0029	0.1025	0.0916	0.0111	0.0123	0.0074	0.0268	0.0071	0.0134	0.1853
10	rs4980186	125061307	1.39	0.0151271827325212	3.09	0.50746005104726	0.00479405095688783	0.0195273780044194	0.1169	0.063	0.0051	0.0025	0.0195	0.003	0.0032	0.0178	0.1511	0.0128	0.0156	0.0066	0.0919	0.0182	0.0067	0.0026	0.0029	0.1025	0.0916	0.0111	0.0123	0.0074	0.0268	0.0071	0.0134	0.1853
10	rs73366638	125061450	1.39	0.0151271827325212	3.1	0.488801954490689	0.00484408909132821	0.0193306592881804	0.1168	0.063	0.0051	0.0025	0.0195	0.003	0.0032	0.0178	0.1511	0.0128	0.0156	0.0066	0.0918	0.0182	0.0067	0.0026	0.0029	0.1025	0.0916	0.0111	0.0123	0.0075	0.0267	0.0071	0.0134	0.1854
10	rs34936836	125077919	1.39	0.0151271827325212	3.1	0.488801954490689	0.00438897062149247	0.0228483206151456	0.1168	0.0631	0.0051	0.0025	0.0195	0.0028	0.0032	0.0178	0.1513	0.0127	0.0156	0.0065	0.092	0.0181	0.0067	0.0025	0.0029	0.1024	0.0916	0.011	0.0123	0.0075	0.0267	0.0071	0.0134	0.1854
10	rs36023044	125083220	1.39	0.0151271827325212	3.1	0.488801954490689	0.00435624082589615	0.0241854801803662	0.1168	0.0631	0.0051	0.0025	0.0196	0.0028	0.0032	0.0178	0.1513	0.0127	0.0156	0.0065	0.092	0.0181	0.0067	0.0025	0.0029	0.1023	0.0916	0.0111	0.0123	0.0075	0.0267	0.007	0.0135	0.1853
10	rs12572353	125087580	1.39	0.0151271827325212	3.09	0.50746005104726	0.00435080454654973	0.0241854801803662	0.1168	0.0631	0.0051	0.0025	0.0196	0.0028	0.0032	0.0178	0.1513	0.0127	0.0156	0.0065	0.092	0.0181	0.0067	0.0025	0.0029	0.1023	0.0916	0.0111	0.0123	0.0075	0.0267	0.007	0.0135	0.1853
10	rs7906403	125109478	1.39	0.0151271827325212	3.09	0.50746005104726	0.00525925137981679	0.0146964572522112	0.1167	0.0634	0.0051	0.0026	0.0201	0.0024	0.0032	0.0178	0.1519	0.0127	0.0157	0.0065	0.0922	0.0181	0.0067	0.0024	0.003	0.1019	0.0916	0.0112	0.0122	0.0075	0.0266	0.0068	0.0134	0.1849
10	rs80284213	125112096	1.39	0.0151271827325212	3.09	0.50746005104726	0.00489155603314796	0.0180946713218615	0.1165	0.0634	0.005	0.0027	0.0203	0.0025	0.0033	0.0178	0.1527	0.0126	0.0156	0.0065	0.092	0.018	0.0066	0.0024	0.0031	0.1017	0.0915	0.0113	0.012	0.0074	0.0266	0.0066	0.0134	0.185
10	rs12784728	125117465	1.39	0.0151271827325212	3.08	0.526582953384854	0.00486481135137323	0.019291431872802	0.1165	0.0634	0.005	0.0027	0.0204	0.0025	0.0033	0.0178	0.1532	0.0126	0.0156	0.0065	0.0919	0.018	0.0065	0.0023	0.0031	0.1016	0.0914	0.0113	0.012	0.0074	0.0265	0.0065	0.0134	0.185
10	rs74362173	125119791	1.39	0.0151271827325212	3.08	0.526582953384854	0.00487371350977172	0.0207279886124778	0.1165	0.0634	0.005	0.0027	0.0204	0.0025	0.0033	0.0178	0.1533	0.0126	0.0156	0.0065	0.0919	0.018	0.0065	0.0023	0.0031	0.1016	0.0914	0.0113	0.012	0.0073	0.0265	0.0065	0.0134	0.185
10	rs73370316	125127109	1.39	0.0151271827325212	3.07	0.546174590811499	0.00483818114326105	0.0215890254334355	0.1165	0.0635	0.005	0.0028	0.0205	0.0025	0.0034	0.0179	0.1537	0.0126	0.0156	0.0064	0.0918	0.018	0.0064	0.0023	0.0031	0.1016	0.0914	0.0114	0.0119	0.0073	0.0265	0.0064	0.0133	0.1848
10	rs11599793	125132539	1.39	0.0151271827325212	3.07	0.546174590811499	0.00448831962094241	0.0233616195959469	0.1166	0.0636	0.005	0.0028	0.0205	0.0025	0.0034	0.0179	0.1538	0.0126	0.0156	0.0064	0.0917	0.018	0.0064	0.0023	0.0031	0.1015	0.0914	0.0114	0.0119	0.0073	0.0265	0.0063	0.0134	0.1848
10	rs74508389	125133086	1.39	0.0151271827325212	3.05	0.586779315918157	0.00447719452937256	0.0232756908926262	0.1166	0.0636	0.005	0.0028	0.0205	0.0025	0.0034	0.0179	0.1539	0.0126	0.0156	0.0064	0.0917	0.018	0.0064	0.0023	0.0031	0.1015	0.0914	0.0114	0.0119	0.0073	0.0265	0.0063	0.0134	0.1848
10	rs4980285	125134743	1.39	0.0151271827325212	3.04	0.607799794750251	0.00447441663959388	0.0230188137595001	0.1166	0.0636	0.005	0.0028	0.0205	0.0025	0.0034	0.0179	0.1539	0.0126	0.0156	0.0064	0.0917	0.018	0.0064	0.0023	0.0031	0.1015	0.0914	0.0114	0.0119	0.0073	0.0265	0.0063	0.0134	0.1848
10	rs72833296	125138242	1.39	0.0151271827325212	3	0.696751202985924	0.00436440524562549	0.0254243440375188	0.1166	0.0636	0.005	0.0028	0.0205	0.0025	0.0034	0.0179	0.1539	0.0126	0.0156	0.0064	0.0916	0.018	0.0064	0.0023	0.0031	0.1015	0.0914	0.0114	0.0119	0.0073	0.0265	0.0063	0.0134	0.1848
10	rs75704914	125140383	1.39	0.0151271827325212	3	0.696751202985924	0.00433723715735879	0.0246245546219409	0.1166	0.0636	0.005	0.0028	0.0205	0.0025	0.0034	0.0179	0.1539	0.0126	0.0156	0.0064	0.0916	0.018	0.0063	0.0023	0.0031	0.1015	0.0914	0.0114	0.0119	0.0073	0.0265	0.0063	0.0134	0.1848
10	rs1328601	125153605	1.39	0.0151271827325212	3	0.696751202985924	0.00378213692483003	0.0313584667031971	0.1167	0.0635	0.005	0.0028	0.0206	0.0026	0.0034	0.018	0.1541	0.0126	0.0157	0.0064	0.0915	0.0179	0.0063	0.0023	0.0032	0.1012	0.0913	0.0114	0.0119	0.0072	0.0265	0.0063	0.0134	0.1847
10	rs9423344	125165896	1.39	0.0151271827325212	3.01	0.673776155564303	0.00251721135232871	0.027106308487739	0.117	0.0634	0.0053	0.0028	0.0208	0.0026	0.0036	0.0182	0.1551	0.0126	0.0159	0.0065	0.0911	0.0176	0.0062	0.0024	0.0033	0.1	0.0908	0.0114	0.0119	0.0072	0.0265	0.0062	0.0135	0.1846
10	rs12415749	125167761	1.39	0.0151271827325212	3.04	0.607799794750251	0.00250316230933077	0.0279897283905579	0.117	0.0634	0.0053	0.0028	0.0208	0.0026	0.0036	0.0182	0.1551	0.0126	0.0159	0.0065	0.0911	0.0176	0.0062	0.0024	0.0033	0.1	0.0908	0.0114	0.0119	0.0072	0.0265	0.0062	0.0135	0.1846
10	rs75622186	125174770	1.39	0.0151271827325212	3.04	0.607799794750251	0.00243214343688152	0.0286018294494998	0.1171	0.0634	0.0053	0.0028	0.0209	0.0026	0.0036	0.0182	0.1551	0.0126	0.0159	0.0065	0.0911	0.0176	0.0062	0.0024	0.0033	0.1	0.0908	0.0114	0.0119	0.0072	0.0265	0.0063	0.0135	0.1846
10	rs76092132	125182167	1.38	0.0185789308352599	3.04	0.607799794750251	0.00352418200364451	0.0273374958803479	0.1202	0.0643	0.0058	0.0024	0.0211	0.0026	0.0033	0.0181	0.157	0.0124	0.0161	0.0068	0.0877	0.0182	0.0065	0.0025	0.0035	0.098	0.0895	0.0118	0.0122	0.0066	0.0265	0.006	0.0138	0.1837
10	rs74162135	125183195	1.38	0.0185789308352599	3.04	0.607799794750251	0.00384828149627106	0.027662709084856	0.1202	0.0643	0.0059	0.0024	0.0211	0.0026	0.0033	0.0181	0.157	0.0124	0.0161	0.0068	0.0876	0.0183	0.0065	0.0025	0.0035	0.0981	0.0895	0.0118	0.0122	0.0066	0.0265	0.006	0.0138	0.1837
10	rs845103	125185403	1.38	0.0185789308352599	3.04	0.607799794750251	0.0039883791866626	0.0260547753255892	0.1202	0.0643	0.0059	0.0024	0.0211	0.0026	0.0033	0.0181	0.157	0.0123	0.0161	0.0068	0.0875	0.0183	0.0065	0.0025	0.0035	0.098	0.0896	0.0118	0.0122	0.0066	0.0265	0.006	0.0138	0.1837
10	rs845102	125185442	1.38	0.0185789308352599	3.04	0.607799794750251	0.0039883791866626	0.0259190677890828	0.1202	0.0643	0.0059	0.0024	0.0211	0.0026	0.0033	0.0181	0.157	0.0123	0.0161	0.0068	0.0875	0.0183	0.0065	0.0025	0.0035	0.098	0.0896	0.0118	0.0122	0.0066	0.0265	0.006	0.0138	0.1837
10	rs117730468	125192223	1.38	0.0185789308352599	3.04	0.607799794750251	0.00393789040946897	0.0221305083167175	0.1202	0.0643	0.0059	0.0024	0.021	0.0026	0.0033	0.0181	0.1571	0.0123	0.0162	0.0068	0.0875	0.0183	0.0066	0.0025	0.0035	0.0978	0.0896	0.0118	0.0122	0.0066	0.0264	0.006	0.0137	0.1838
10	rs77259603	125194403	1.38	0.0185789308352599	3.03	0.629303794260587	0.00374577977804418	0.0229334913064916	0.1203	0.0643	0.0059	0.0024	0.021	0.0026	0.0033	0.0181	0.1571	0.0123	0.0162	0.0068	0.0874	0.0183	0.0066	0.0025	0.0035	0.0977	0.0896	0.0118	0.0122	0.0066	0.0265	0.006	0.0137	0.1837
10	rs12770612	125194779	1.38	0.0185789308352599	3.03	0.629303794260587	0.00373854158881241	0.0233616195959469	0.1203	0.0643	0.0059	0.0024	0.021	0.0026	0.0033	0.0181	0.1571	0.0123	0.0162	0.0068	0.0874	0.0183	0.0066	0.0025	0.0035	0.0977	0.0896	0.0118	0.0122	0.0066	0.0264	0.006	0.0137	0.1837
10	rs12241311	125198916	1.38	0.0185789308352599	3.03	0.629303794260587	0.00379919866554394	0.0206874091915595	0.1203	0.0643	0.0059	0.0024	0.021	0.0026	0.0033	0.0182	0.1572	0.0123	0.0162	0.0068	0.0874	0.0183	0.0066	0.0025	0.0035	0.0977	0.0895	0.0118	0.0122	0.0066	0.0264	0.006	0.0137	0.1838
10	rs58347577	125200849	1.38	0.0185789308352599	3.03	0.629303794260587	0.00361482580600638	0.0166424460716305	0.1204	0.0643	0.006	0.0024	0.021	0.0027	0.0033	0.0182	0.1573	0.0123	0.0162	0.0068	0.0871	0.0183	0.0066	0.0025	0.0036	0.0976	0.0895	0.0118	0.0122	0.0066	0.0264	0.0061	0.0137	0.1839
10	rs11248530	125204321	1.37	0.0226652410801554	3.04	0.607799794750251	0.00478819080679442	0.019764718839607	0.121	0.0638	0.0058	0.0024	0.021	0.0027	0.0033	0.0183	0.1576	0.0123	0.0162	0.0067	0.0863	0.0183	0.0066	0.0025	0.0036	0.0971	0.0895	0.0118	0.0122	0.0066	0.0263	0.006	0.0134	0.1851
10	rs75454330	125206647	1.37	0.0226652410801554	3.03	0.629303794260587	0.00553903811449785	0.021838138548968	0.121	0.0637	0.0058	0.0024	0.021	0.0027	0.0032	0.0184	0.1577	0.0123	0.0162	0.0067	0.0863	0.0183	0.0066	0.0025	0.0037	0.097	0.0894	0.0117	0.0122	0.0066	0.0263	0.006	0.0133	0.1856
10	rs705132	125210154	1.37	0.0226652410801554	3.03	0.629303794260587	0.00796881927565116	0.0206468682382012	0.121	0.0636	0.0057	0.0024	0.0211	0.0026	0.0032	0.0184	0.1578	0.0123	0.0162	0.0067	0.0863	0.0183	0.0067	0.0026	0.0037	0.0968	0.0892	0.0117	0.0122	0.0066	0.0263	0.006	0.0132	0.1861
10	rs705133	125210522	1.37	0.0226652410801554	3.03	0.629303794260587	0.00769026670572797	0.0213824830985977	0.1209	0.0636	0.0058	0.0024	0.0211	0.0026	0.0032	0.0184	0.1577	0.0123	0.0162	0.0067	0.0863	0.0183	0.0067	0.0026	0.0037	0.0968	0.0894	0.0117	0.0122	0.0066	0.0263	0.006	0.0131	0.1861
10	rs705136	125212534	1.37	0.0226652410801554	3.01	0.673776155564303	0.00774537117577905	0.022636058365174	0.1207	0.0635	0.0057	0.0024	0.0211	0.0026	0.0032	0.0184	0.1577	0.0123	0.0163	0.0066	0.0861	0.0183	0.0067	0.0027	0.0036	0.0967	0.0898	0.0117	0.0122	0.0065	0.0263	0.006	0.0131	0.1864
10	rs12250161	125212822	1.37	0.0226652410801554	3.01	0.673776155564303	0.00773687393575153	0.0229761335677571	0.1207	0.0635	0.0057	0.0024	0.0211	0.0026	0.0032	0.0184	0.1577	0.0123	0.0163	0.0066	0.0861	0.0183	0.0067	0.0027	0.0036	0.0967	0.0898	0.0117	0.0122	0.0065	0.0263	0.006	0.0131	0.1864
10	rs10399999	125215304	1.37	0.0226652410801554	2.97	0.768670182966371	0.00791250062934193	0.0244924375674286	0.1207	0.0633	0.0057	0.0024	0.0211	0.0027	0.0032	0.0185	0.1577	0.0122	0.0163	0.0065	0.0859	0.0184	0.0067	0.0028	0.0036	0.0966	0.0899	0.0117	0.0123	0.0066	0.0264	0.006	0.0131	0.1867
10	rs78582319	125215981	1.37	0.0226652410801554	2.97	0.768670182966371	0.00711569006346311	0.0236203135640135	0.1206	0.0631	0.0057	0.0024	0.0211	0.0027	0.0032	0.0185	0.1578	0.0122	0.0163	0.0065	0.086	0.0184	0.0066	0.0028	0.0036	0.0967	0.09	0.0117	0.0123	0.0067	0.0263	0.006	0.0131	0.1865
10	rs11593493	125217174	1.37	0.0226652410801554	2.96	0.793651312900757	0.00755173526172571	0.0241854801803662	0.1205	0.0631	0.0057	0.0024	0.0211	0.0027	0.0032	0.0186	0.1577	0.0122	0.0162	0.0064	0.0861	0.0184	0.0067	0.0028	0.0036	0.0968	0.09	0.0116	0.0123	0.0067	0.0263	0.006	0.0131	0.1865
10	rs79160340	125221082	1.37	0.0226652410801554	2.96	0.793651312900757	0.0104624048166164	0.0227633017649062	0.1201	0.0628	0.0058	0.0024	0.0211	0.0028	0.0032	0.019	0.1572	0.0121	0.0162	0.0063	0.0863	0.0185	0.0068	0.0029	0.0037	0.0975	0.09	0.0114	0.0123	0.0067	0.026	0.0061	0.0132	0.1866
10	rs2479904	125224533	1.37	0.0226652410801554	2.92	0.898693461391643	0.0128312537512433	0.0204850892916082	0.1201	0.0627	0.0058	0.0023	0.0212	0.0028	0.0032	0.0191	0.1569	0.0121	0.0162	0.0062	0.086	0.0186	0.0069	0.003	0.0037	0.0979	0.0901	0.0113	0.0124	0.0067	0.026	0.0061	0.0132	0.1864
10	rs705145	125226178	1.37	0.0226652410801554	2.91	0.926247013494653	0.0129876201171429	0.0221305083167175	0.1202	0.0627	0.0058	0.0023	0.0211	0.0028	0.0031	0.0191	0.1569	0.0121	0.0161	0.0062	0.0863	0.0186	0.0069	0.003	0.0037	0.0977	0.0901	0.0113	0.0124	0.0067	0.026	0.0061	0.0132	0.1863
10	rs181885805	125228663	1.37	0.0226652410801554	2.91	0.926247013494653	0.0128811373485622	0.0220467833097127	0.1205	0.0627	0.0058	0.0023	0.0211	0.0028	0.0031	0.0191	0.1567	0.0121	0.0161	0.0062	0.0864	0.0186	0.0069	0.003	0.0037	0.0976	0.0902	0.0113	0.0124	0.0067	0.0261	0.0061	0.0133	0.1862
10	rs705151	125230352	1.37	0.0226652410801554	2.91	0.926247013494653	0.0116072935410847	0.0195273780044194	0.1206	0.0627	0.0058	0.0023	0.0211	0.0028	0.0031	0.0191	0.156	0.0121	0.0161	0.0062	0.0862	0.0187	0.0068	0.0029	0.0037	0.0975	0.0905	0.0111	0.0124	0.0067	0.0261	0.0062	0.0139	0.1862
10	rs56300779	125238532	1.37	0.0226652410801554	2.9	0.954322971774498	0.0124069702483598	0.0270140923458692	0.121	0.0625	0.0056	0.0023	0.0211	0.0028	0.0031	0.0191	0.1556	0.0121	0.0162	0.0062	0.0863	0.0186	0.0068	0.0028	0.0038	0.0978	0.0907	0.0111	0.0125	0.0066	0.0264	0.0062	0.0138	0.1859
10	rs10902934	125239687	1.37	0.0226652410801554	2.9	0.954322971774498	0.0132216436908116	0.0278026392690001	0.121	0.0624	0.0056	0.0023	0.0211	0.0028	0.0031	0.0191	0.1556	0.012	0.0162	0.0062	0.0863	0.0186	0.0068	0.0028	0.0038	0.098	0.0907	0.0111	0.0126	0.0066	0.0264	0.0062	0.0138	0.1858
10	rs11248546	125242283	1.37	0.0226652410801554	2.89	0.982923819582558	0.0134201234426433	0.0271524720398265	0.1213	0.0624	0.0056	0.0023	0.0211	0.0028	0.0031	0.0191	0.1555	0.0121	0.0162	0.0062	0.0864	0.0186	0.0068	0.0028	0.0038	0.098	0.0908	0.011	0.0126	0.0066	0.0264	0.0062	0.0139	0.1855
10	rs11248547	125242420	1.37	0.0226652410801554	2.86	1.07189958250627	0.0134201234426433	0.0271524720398265	0.1213	0.0624	0.0056	0.0023	0.0211	0.0028	0.0031	0.0191	0.1555	0.0121	0.0162	0.0062	0.0864	0.0186	0.0068	0.0028	0.0038	0.098	0.0908	0.011	0.0126	0.0066	0.0264	0.0062	0.0139	0.1855
10	rs12765557	125243884	1.37	0.0226652410801554	2.83	1.16568278487026	0.0130631785813971	0.0273374958803479	0.1213	0.0624	0.0056	0.0023	0.0211	0.0028	0.0031	0.0191	0.1555	0.0121	0.0162	0.0062	0.0864	0.0186	0.0068	0.0028	0.0038	0.098	0.0908	0.011	0.0126	0.0066	0.0264	0.0062	0.0139	0.1854
10	rs74726391	125250259	1.37	0.0226652410801554	2.83	1.16568278487026	0.0114864621159504	0.0268760456943843	0.1216	0.0624	0.0056	0.0023	0.0211	0.0029	0.0031	0.0191	0.1555	0.0121	0.0162	0.0061	0.0866	0.0187	0.0068	0.0028	0.0038	0.0981	0.0907	0.011	0.0125	0.0065	0.0265	0.0063	0.014	0.1846
10	rs7083744	125250651	1.37	0.0226652410801554	2.78	1.33282513578435	0.0116362029607161	0.0266925020420461	0.1216	0.0624	0.0056	0.0023	0.0211	0.0029	0.0031	0.0191	0.1554	0.0122	0.0162	0.0061	0.0866	0.0187	0.0068	0.0028	0.0038	0.0982	0.0907	0.011	0.0125	0.0065	0.0264	0.0063	0.014	0.1846
10	rs7911998	125251408	1.37	0.0226652410801554	2.76	1.40351999273484	0.0110125597703795	0.0259642663958041	0.1216	0.0625	0.0056	0.0023	0.0211	0.0029	0.0031	0.0191	0.1554	0.0122	0.0162	0.0061	0.0867	0.0187	0.0068	0.0027	0.0038	0.0983	0.0908	0.011	0.0124	0.0065	0.0264	0.0063	0.014	0.1844
10	rs7916049	125252093	1.37	0.0226652410801554	2.73	1.51371859856499	0.0104998515133321	0.0266467087961266	0.1216	0.0626	0.0056	0.0023	0.0211	0.0029	0.0031	0.0191	0.1554	0.0122	0.0162	0.0061	0.0866	0.0187	0.0068	0.0027	0.0038	0.0983	0.0907	0.011	0.0124	0.0065	0.0264	0.0063	0.014	0.1844
10	rs705165	125256095	1.37	0.0226652410801554	2.72	1.55156641274857	0.0110347872352428	0.0354245302153153	0.1216	0.0626	0.0056	0.0023	0.0211	0.0029	0.0031	0.0191	0.1554	0.0122	0.0162	0.0061	0.0865	0.0187	0.0068	0.0027	0.0038	0.0983	0.0907	0.011	0.0124	0.0065	0.0264	0.0063	0.014	0.1844
10	rs61861134	125257980	1.37	0.0226652410801554	2.7	1.62894385356865	0.0121001754085141	0.0375423738205009	0.1217	0.0626	0.0057	0.0023	0.0211	0.0028	0.0031	0.019	0.1553	0.0122	0.0162	0.0061	0.0864	0.0187	0.0068	0.0027	0.0038	0.0984	0.0906	0.011	0.0124	0.0065	0.0264	0.0063	0.014	0.1843
10	rs72834862	125259268	1.38	0.0185789308352599	2.6	2.04983547874889	0.0205170364071149	0.019291431872802	0.1223	0.0629	0.0062	0.0023	0.0211	0.0028	0.0034	0.0194	0.1543	0.0122	0.0166	0.0063	0.0829	0.0185	0.0075	0.0029	0.004	0.0996	0.0902	0.0112	0.0126	0.0066	0.0265	0.0069	0.0141	0.1835
10	rs7067708	125259400	1.38	0.0185789308352599	2.54	2.32993654496619	0.0241091644958905	0.0167886413174673	0.1224	0.0629	0.0063	0.0023	0.0211	0.0028	0.0034	0.0194	0.1541	0.0122	0.0166	0.0063	0.0824	0.0185	0.0076	0.0029	0.004	0.0998	0.0901	0.0112	0.0126	0.0066	0.0265	0.007	0.0141	0.1833
10	rs10902938	125264527	1.37	0.0226652410801554	2.53	2.37865226610881	0.0344897862938506	0.0220467833097127	0.1228	0.0629	0.0066	0.0024	0.0212	0.0029	0.0036	0.0195	0.1543	0.012	0.0167	0.0064	0.0808	0.0181	0.0078	0.003	0.0041	0.1008	0.0895	0.0114	0.0127	0.0066	0.0265	0.0071	0.0141	0.1829
10	rs61861144	125267450	1.37	0.0226652410801554	2.54	2.32993654496619	0.0395493253274179	0.0195668380103398	0.1227	0.0628	0.0065	0.0024	0.0212	0.003	0.0036	0.0195	0.1542	0.012	0.0167	0.0064	0.0806	0.0181	0.0078	0.003	0.0042	0.1008	0.0894	0.0114	0.0127	0.0066	0.0266	0.0073	0.014	0.1828
10	rs55920085	125269591	1.37	0.0226652410801554	2.54	2.32993654496619	0.039242442649584	0.0173797190060175	0.1228	0.0626	0.0066	0.0023	0.0212	0.003	0.0036	0.0195	0.1543	0.0123	0.0167	0.0064	0.0804	0.0181	0.0078	0.003	0.0043	0.1007	0.0893	0.0114	0.0127	0.0066	0.0266	0.0073	0.014	0.1829
10	rs11248561	125269855	1.37	0.0226652410801554	2.55	2.28180315180346	0.043585417222937	0.0158852823013063	0.1228	0.0626	0.0066	0.0023	0.0213	0.003	0.0036	0.0196	0.1543	0.0123	0.0166	0.0063	0.0803	0.0181	0.0078	0.003	0.0043	0.1008	0.0893	0.0114	0.0127	0.0066	0.0265	0.0074	0.014	0.1829
10	rs114652489	125270662	1.37	0.0226652410801554	2.56	2.23425109342477	0.0438400787656263	0.0165332135525662	0.1228	0.0626	0.0066	0.0023	0.0213	0.0031	0.0036	0.0196	0.1543	0.0123	0.0166	0.0063	0.0803	0.0181	0.0078	0.003	0.0043	0.1008	0.0893	0.0114	0.0126	0.0066	0.0266	0.0074	0.014	0.1829
10	rs10902940	125274226	1.37	0.0226652410801554	2.55	2.28180315180346	0.0497345245801633	0.0237068472391065	0.1226	0.0627	0.0066	0.0023	0.0212	0.0031	0.0036	0.0197	0.1543	0.0124	0.0167	0.0064	0.08	0.0181	0.0079	0.003	0.0043	0.1007	0.089	0.0115	0.0127	0.0067	0.0266	0.0075	0.0139	0.183
10	rs1767122	125274575	1.37	0.0226652410801554	2.55	2.28180315180346	0.0487115935072052	0.0368479397445032	0.1226	0.0628	0.0066	0.0023	0.0212	0.003	0.0036	0.0198	0.1543	0.0125	0.0167	0.0064	0.0801	0.0181	0.0078	0.003	0.0043	0.1004	0.0889	0.0115	0.0127	0.0067	0.0267	0.0075	0.0139	0.183
10	rs11248565	125275101	1.37	0.0226652410801554	2.58	2.14088688606063	0.0459139883556555	0.0484101843611724	0.1225	0.0628	0.0064	0.0023	0.0212	0.003	0.0036	0.02	0.1544	0.0126	0.0168	0.0065	0.0803	0.0181	0.0078	0.003	0.0043	0.0999	0.0889	0.0115	0.0126	0.0066	0.0269	0.0074	0.0138	0.1832
10	rs4980297	125275363	1.38	0.0185789308352599	2.58	2.14088688606063	0.044564598668659	0.04805023439048	0.1234	0.0629	0.0065	0.0022	0.0212	0.0031	0.0036	0.02	0.1544	0.0126	0.0168	0.0065	0.0803	0.0181	0.0078	0.0031	0.0043	0.0986	0.0889	0.0115	0.0127	0.0066	0.0269	0.0075	0.0138	0.1831
10	rs58467463	125275786	1.38	0.0185789308352599	2.59	2.09507262640648	0.0420640450245757	0.051085675261764	0.1245	0.0631	0.0069	0.0023	0.0209	0.0032	0.0036	0.0204	0.1537	0.0125	0.0171	0.0066	0.0793	0.0183	0.0078	0.0033	0.0044	0.0988	0.0886	0.0117	0.0128	0.0067	0.0267	0.0076	0.0139	0.1818
10	rs10732908	125275978	1.38	0.0185789308352599	2.63	1.91757534882317	0.0300264871155753	0.0416627261370091	0.1245	0.0629	0.0069	0.0024	0.0205	0.0033	0.0036	0.0202	0.1536	0.0125	0.0172	0.0066	0.0791	0.0185	0.0077	0.0034	0.0045	0.0987	0.0886	0.0117	0.0128	0.0069	0.0264	0.0077	0.0141	0.1819
10	rs10902941	125276076	1.38	0.0185789308352599	2.63	1.91757534882317	0.0300149443372674	0.0548345780143879	0.1245	0.0629	0.0069	0.0024	0.0206	0.0033	0.0036	0.0203	0.1535	0.0125	0.0172	0.0066	0.0792	0.0187	0.0075	0.0034	0.0044	0.099	0.0887	0.0118	0.0127	0.0069	0.0263	0.0075	0.0141	0.1816
10	rs67924127	125277956	1.39	0.0151271827325212	2.63	1.91757534882317	0.0111632508154225	0.042113585892031	0.1267	0.0625	0.0069	0.0023	0.0204	0.0034	0.0033	0.0207	0.1531	0.013	0.0177	0.0071	0.08	0.0196	0.0075	0.0032	0.0036	0.0983	0.0865	0.0125	0.0121	0.0067	0.025	0.0076	0.0136	0.1831
10	rs1474016	125278806	NA	NA	NA	NA	0.0142295449232418	0.0606708402544973	0.1277	0.0618	0.0069	0.0024	0.0201	0.0034	0.0033	0.0209	0.1525	0.0129	0.0177	0.0073	0.0806	0.0198	0.0073	0.0031	0.0033	0.098	0.0865	0.0127	0.012	0.0066	0.0247	0.0077	0.0134	0.1835
10	rs61861146	125279211	1.39	0.0151271827325212	2.63	1.91757534882317	0.0152437412542546	0.0803870185287636	0.1279	0.062	0.0068	0.0024	0.0199	0.0033	0.0033	0.0208	0.152	0.0129	0.0176	0.0073	0.0811	0.0199	0.0072	0.003	0.0032	0.0984	0.0871	0.0129	0.012	0.0066	0.0245	0.0075	0.0134	0.1834
10	rs80011254	125279782	1.39	0.0151271827325212	2.62	1.96108800414928	0.0214282751934906	0.083993131630829	0.1281	0.0619	0.0065	0.0025	0.0199	0.0032	0.0033	0.0206	0.1513	0.0128	0.0175	0.0074	0.0815	0.0202	0.007	0.0029	0.0031	0.0994	0.0879	0.0132	0.012	0.0064	0.0242	0.0072	0.0132	0.183
10	rs11248567	125281191	1.37	0.0226652410801554	2.66	1.79046711851491	0.072214321676954	0.12656961955527	0.1288	0.0617	0.0059	0.0023	0.0199	0.0031	0.0033	0.0202	0.1498	0.0129	0.0178	0.0073	0.0829	0.0208	0.0066	0.0026	0.0029	0.1007	0.09	0.0137	0.0119	0.0061	0.0235	0.0066	0.0128	0.1824
10	rs841006	125281326	1.37	0.0226652410801554	2.73	1.51371859856499	0.0729071688588048	0.126391940559463	0.1288	0.0617	0.0059	0.0023	0.0199	0.0031	0.0033	0.0202	0.1497	0.0129	0.0178	0.0073	0.0829	0.0208	0.0066	0.0026	0.0029	0.1008	0.09	0.0137	0.0119	0.0061	0.0235	0.0066	0.0128	0.1824
10	rs55910098	125285001	1.37	0.0226652410801554	2.74	1.47642932789886	0.0700998791307152	0.117109623517127	0.1288	0.0617	0.0059	0.0023	0.0199	0.003	0.0033	0.0201	0.1493	0.0129	0.0177	0.0073	0.0832	0.0208	0.0066	0.0026	0.0028	0.1009	0.0902	0.0138	0.0118	0.0061	0.0235	0.0066	0.0129	0.1822
10	rs117059203	125285925	1.37	0.0226652410801554	2.75	1.43969700504398	0.0667855101930088	0.116592212938476	0.1286	0.0618	0.0059	0.0023	0.0199	0.003	0.0033	0.0199	0.1491	0.013	0.0177	0.0073	0.0831	0.0208	0.0065	0.0027	0.0028	0.101	0.0904	0.0138	0.0118	0.0061	0.0237	0.0066	0.0128	0.1822
10	rs10902943	125287792	1.37	0.0226652410801554	2.75	1.43969700504398	0.0653242203907216	0.111550874796345	0.1286	0.0618	0.0059	0.0023	0.0199	0.003	0.0033	0.0198	0.1491	0.013	0.0177	0.0073	0.0832	0.0208	0.0065	0.0027	0.0028	0.1011	0.0905	0.0138	0.0119	0.0061	0.0238	0.0066	0.0127	0.1821
10	rs75932300	125290017	1.37	0.0226652410801554	2.75	1.43969700504398	0.0635562063833337	0.0982345859495385	0.1284	0.062	0.0059	0.0023	0.0199	0.0032	0.0033	0.0197	0.1489	0.0131	0.0177	0.0073	0.0833	0.0208	0.0065	0.0027	0.0028	0.1013	0.0906	0.0139	0.0119	0.0061	0.0238	0.0066	0.0128	0.1819
10	rs4556475	125290738	1.37	0.0226652410801554	2.76	1.40351999273484	0.0614049872728671	0.0825580642487778	0.1283	0.062	0.0059	0.0023	0.0199	0.0031	0.0033	0.0197	0.1489	0.0131	0.0178	0.0073	0.0833	0.0208	0.0065	0.0026	0.0028	0.1014	0.0906	0.0139	0.0119	0.0061	0.0238	0.0066	0.0128	0.1819
10	rs7918267	125300266	1.37	0.0226652410801554	2.78	1.33282513578435	0.0802747553002345	0.0495577887879755	0.1277	0.0618	0.006	0.0023	0.02	0.0032	0.0033	0.0191	0.1481	0.0132	0.0181	0.0072	0.0839	0.021	0.0064	0.0025	0.0028	0.1019	0.0914	0.014	0.012	0.0061	0.0236	0.0067	0.0129	0.1815
10	rs1856407	125301502	1.37	0.0226652410801554	2.78	1.33282513578435	0.0788487274085553	0.0497400648701101	0.1276	0.0618	0.006	0.0023	0.02	0.0032	0.0033	0.0191	0.1481	0.0132	0.0181	0.0072	0.084	0.021	0.0064	0.0025	0.0028	0.1019	0.0914	0.014	0.012	0.0061	0.0236	0.0067	0.013	0.1815
10	rs2487275	125304851	1.37	0.0226652410801554	2.87	1.0417097985148	0.0843275187018678	0.046032885392933	0.1275	0.0618	0.006	0.0023	0.0199	0.0032	0.0033	0.0191	0.148	0.0131	0.0181	0.0072	0.0842	0.021	0.0064	0.0024	0.0028	0.102	0.0914	0.014	0.012	0.0061	0.0236	0.0067	0.013	0.1815
10	rs11248578	125309861	1.37	0.0226652410801554	2.87	1.0417097985148	0.0894898388409183	0.0366885226314839	0.1278	0.0618	0.006	0.0022	0.0198	0.0031	0.0034	0.019	0.1474	0.013	0.0181	0.0072	0.0848	0.021	0.0065	0.0024	0.0029	0.1017	0.0916	0.0141	0.0119	0.0062	0.0234	0.0068	0.013	0.1815
10	rs76147102	125309907	1.37	0.0226652410801554	2.88	1.01205197621114	0.089058172336	0.0357911070977267	0.1279	0.0618	0.006	0.0021	0.0198	0.0031	0.0034	0.019	0.1474	0.013	0.0181	0.0072	0.0848	0.021	0.0065	0.0024	0.0029	0.1018	0.0915	0.0141	0.0119	0.0062	0.0234	0.0068	0.013	0.1815
10	rs12244183	125310696	1.37	0.0226652410801554	2.88	1.01205197621114	0.088436988863279	0.0355814236323044	0.1279	0.0618	0.006	0.0021	0.0198	0.0031	0.0034	0.0189	0.1474	0.0129	0.0183	0.0072	0.0848	0.0209	0.0065	0.0024	0.003	0.1017	0.0916	0.0141	0.0119	0.0062	0.0233	0.0067	0.013	0.1815
10	rs953725	125312906	1.37	0.0226652410801554	2.89	0.982923819582558	0.0953222406571315	0.0382967962738391	0.1289	0.0616	0.006	0.002	0.0197	0.003	0.0035	0.0189	0.1472	0.0129	0.0185	0.0073	0.0848	0.0208	0.0065	0.0023	0.003	0.1018	0.0914	0.0141	0.0119	0.0062	0.0233	0.0066	0.013	0.1812
10	rs77132678	125314940	1.37	0.0226652410801554	2.89	0.982923819582558	0.0980457768267441	0.0353723027871356	0.1296	0.0616	0.006	0.002	0.0196	0.003	0.0035	0.0188	0.147	0.0128	0.0187	0.0073	0.0848	0.0207	0.0065	0.0023	0.003	0.1018	0.0913	0.0141	0.0119	0.0063	0.0232	0.0065	0.013	0.1811
10	rs117780503	125318386	1.37	0.0226652410801554	2.89	0.982923819582558	0.103006909152154	0.0323034698908389	0.1306	0.0614	0.006	0.002	0.0196	0.0029	0.0035	0.0188	0.1467	0.0128	0.0186	0.0073	0.0849	0.0206	0.0066	0.0023	0.0031	0.1018	0.0911	0.0142	0.0119	0.0063	0.0232	0.0065	0.013	0.1809
10	rs67617678	125320939	1.36	0.0274689319808498	2.89	0.982923819582558	0.103585157213547	0.0279429009047389	0.1314	0.0612	0.006	0.002	0.0195	0.0029	0.0035	0.0188	0.1464	0.0127	0.0186	0.0074	0.0849	0.0205	0.0066	0.0023	0.0031	0.1017	0.0909	0.0142	0.0119	0.0064	0.0231	0.0065	0.013	0.1808
10	rs1767103	125322297	1.36	0.0274689319808498	2.9	0.954322971774498	0.101414122536322	0.0202837322743333	0.1315	0.0612	0.006	0.002	0.0195	0.0029	0.0035	0.0188	0.1464	0.0127	0.0186	0.0074	0.0849	0.0205	0.0066	0.0023	0.0031	0.1017	0.0909	0.0142	0.0119	0.0064	0.0231	0.0065	0.013	0.1808
10	rs884834	125327801	1.36	0.0274689319808498	2.9	0.954322971774498	0.0844895111967376	0.0136857626381835	0.1319	0.061	0.006	0.002	0.0194	0.0029	0.0035	0.0188	0.1463	0.0127	0.0185	0.0075	0.0847	0.0204	0.0067	0.0023	0.0031	0.1019	0.0905	0.0141	0.0119	0.0066	0.0231	0.0064	0.0129	0.1814
10	rs1710958	125333494	1.36	0.0274689319808498	2.9	0.954322971774498	0.0779657881904275	0.00983710265062258	0.1327	0.0608	0.006	0.0021	0.0194	0.0028	0.0035	0.0187	0.146	0.0123	0.0182	0.0077	0.0846	0.0203	0.0067	0.0024	0.0031	0.1012	0.0912	0.0141	0.0118	0.0067	0.0233	0.0065	0.0127	0.1817
10	rs79603593	125334199	1.36	0.0274689319808498	2.91	0.926247013494653	0.0777021532947439	0.011257299455546	0.1327	0.0609	0.006	0.0021	0.0194	0.0028	0.0035	0.0187	0.146	0.0122	0.0181	0.0077	0.0846	0.0203	0.0067	0.0024	0.0031	0.1011	0.0912	0.0141	0.0118	0.0067	0.0233	0.0065	0.0127	0.1817
10	rs72836827	125334540	1.36	0.0274689319808498	2.92	0.898693461391643	0.0757431916358198	0.0116199937661145	0.1327	0.0609	0.006	0.0021	0.0194	0.0028	0.0035	0.0188	0.146	0.0122	0.0181	0.0077	0.0846	0.0203	0.0067	0.0024	0.0031	0.1011	0.0913	0.014	0.0118	0.0067	0.0233	0.0065	0.0126	0.1817
10	Affx-2673371	125340640	1.36	0.0274689319808498	2.92	0.898693461391643	0.0765881142093241	0.00936728350879615	0.133	0.061	0.006	0.0021	0.0194	0.0028	0.0035	0.0188	0.1461	0.012	0.018	0.0078	0.0846	0.0202	0.0068	0.0025	0.0031	0.1009	0.0915	0.014	0.0117	0.0067	0.0233	0.0065	0.0125	0.1817
10	rs79368884	125348285	1.36	0.0274689319808498	2.92	0.898693461391643	0.0811292367351447	0.0107534968452045	0.1331	0.0612	0.006	0.0021	0.0194	0.0027	0.0035	0.0189	0.1457	0.0119	0.018	0.0079	0.0848	0.0202	0.0068	0.0025	0.0031	0.1006	0.0915	0.014	0.0116	0.0067	0.0232	0.0066	0.0125	0.1819
10	rs72836856	125356265	1.36	0.0274689319808498	2.92	0.898693461391643	0.0825586778546003	0.00978121619572833	0.1331	0.0612	0.006	0.0021	0.0194	0.0027	0.0035	0.0189	0.1456	0.0119	0.018	0.0079	0.0848	0.0202	0.0069	0.0026	0.0031	0.1005	0.0916	0.014	0.0116	0.0067	0.0232	0.0066	0.0125	0.182
10	rs12261507	125365582	1.36	0.0274689319808498	2.92	0.898693461391643	0.0830616169148033	0.00675142240247479	0.1332	0.0613	0.006	0.0021	0.0194	0.0027	0.0035	0.0189	0.1453	0.0119	0.018	0.008	0.0849	0.0203	0.0069	0.0026	0.0031	0.1003	0.0916	0.014	0.0115	0.0067	0.0232	0.0066	0.0125	0.1821
10	rs71486671	125365597	1.36	0.0274689319808498	2.92	0.898693461391643	0.0831303508856515	0.00686699612519373	0.1332	0.0613	0.006	0.0021	0.0194	0.0027	0.0035	0.0189	0.1453	0.0119	0.018	0.008	0.0849	0.0203	0.0069	0.0026	0.0031	0.1003	0.0916	0.014	0.0115	0.0067	0.0232	0.0066	0.0125	0.1821
10	rs7079376	125368117	1.36	0.0274689319808498	2.92	0.898693461391643	0.090357143668292	0.00983710265062258	0.1333	0.0615	0.0061	0.0021	0.0195	0.0027	0.0034	0.019	0.145	0.0119	0.0179	0.0079	0.0849	0.0203	0.007	0.0026	0.0031	0.1002	0.0914	0.014	0.0115	0.0067	0.0231	0.0066	0.0126	0.1823
10	rs12258208	125373115	1.36	0.0274689319808498	2.93	0.871659766409689	0.0946986528855392	0.0185534930673427	0.1333	0.0615	0.0061	0.0022	0.0195	0.0027	0.0034	0.0191	0.1446	0.0119	0.0179	0.0079	0.0849	0.0204	0.007	0.0026	0.0031	0.1005	0.0913	0.0138	0.0115	0.0066	0.023	0.0066	0.0126	0.1822
10	rs2185134	125374553	1.36	0.0274689319808498	2.95	0.819141413036571	0.0930647435809707	0.0188624929852197	0.1333	0.0615	0.0061	0.0022	0.0195	0.0027	0.0035	0.0191	0.1446	0.0119	0.0179	0.0079	0.0849	0.0204	0.007	0.0026	0.0031	0.1005	0.0913	0.0138	0.0115	0.0066	0.023	0.0066	0.0126	0.1822
10	rs77066294	125376495	1.36	0.0274689319808498	2.94	0.845143312120842	0.0847444716990562	0.019056882455571	0.1333	0.0614	0.0061	0.0023	0.0196	0.0027	0.0034	0.0191	0.1445	0.0119	0.0179	0.0079	0.0849	0.0204	0.007	0.0026	0.0031	0.1006	0.0913	0.0138	0.0115	0.0066	0.023	0.0066	0.0127	0.1822
10	rs705183	125377804	1.36	0.0274689319808498	2.93	0.871659766409689	0.0856990991584789	0.0183999281530763	0.1333	0.0614	0.0061	0.0023	0.0196	0.0027	0.0034	0.0191	0.1445	0.0119	0.0179	0.0079	0.0849	0.0204	0.007	0.0026	0.0031	0.1006	0.0913	0.0138	0.0115	0.0066	0.0229	0.0066	0.0127	0.1822
10	rs72838993	125381332	1.36	0.0274689319808498	2.93	0.871659766409689	0.0961744553373844	0.0354767928393721	0.1331	0.0615	0.0061	0.0023	0.0196	0.0027	0.0035	0.0191	0.1443	0.0119	0.018	0.0079	0.085	0.0205	0.0069	0.0026	0.0031	0.1004	0.0912	0.0137	0.0115	0.0066	0.0229	0.0066	0.0126	0.1823
10	rs11248605	125385066	1.37	0.0226652410801554	2.91	0.926247013494653	0.0799614082789989	0.0213001342230555	0.1323	0.0617	0.0061	0.0024	0.0199	0.0027	0.0035	0.0193	0.144	0.0119	0.0182	0.0078	0.0853	0.0207	0.0069	0.0027	0.0032	0.1005	0.0911	0.0136	0.0114	0.0067	0.0228	0.0066	0.0126	0.1824
10	rs841009	125393795	1.37	0.0226652410801554	2.91	0.926247013494653	0.0852092921887306	0.0282714654507171	0.1326	0.0612	0.0062	0.0024	0.0199	0.0027	0.0036	0.0193	0.1438	0.0119	0.0182	0.0078	0.0852	0.0207	0.0069	0.0027	0.0032	0.1006	0.0911	0.0136	0.0114	0.0067	0.023	0.0067	0.0126	0.1826
10	rs17105718	125405776	1.37	0.0226652410801554	2.91	0.926247013494653	0.0747757909861631	0.04183154410652	0.1319	0.0611	0.0062	0.0025	0.0201	0.0028	0.0036	0.0193	0.1433	0.0118	0.0183	0.0078	0.0846	0.0208	0.0068	0.0028	0.0032	0.1009	0.091	0.0135	0.0116	0.0068	0.0232	0.0068	0.0126	0.1827
10	rs17105736	125411062	1.37	0.0226652410801554	2.91	0.926247013494653	0.0626173784044914	0.0311119416207956	0.1314	0.0611	0.0062	0.0026	0.0202	0.0029	0.0037	0.0193	0.143	0.0118	0.0183	0.0078	0.0845	0.0208	0.0068	0.0029	0.0033	0.1011	0.0908	0.0135	0.0117	0.0069	0.0234	0.0069	0.0127	0.1826
10	rs3850766	125415905	1.37	0.0226652410801554	2.91	0.926247013494653	0.0616688618011779	0.029172343869827	0.1313	0.0611	0.0062	0.0026	0.0202	0.0029	0.0037	0.0194	0.1429	0.0118	0.0184	0.0078	0.0845	0.0208	0.0067	0.0029	0.0033	0.1012	0.0908	0.0135	0.0117	0.007	0.0235	0.0069	0.0127	0.1826
10	rs3850767	125416261	1.37	0.0226652410801554	2.91	0.926247013494653	0.0591186886868485	0.0306216004320394	0.1312	0.0611	0.0062	0.0027	0.0201	0.0029	0.0037	0.0193	0.1432	0.0118	0.0183	0.0078	0.0842	0.0208	0.0067	0.003	0.0033	0.1013	0.0906	0.0135	0.0118	0.0069	0.0235	0.0069	0.0127	0.1828
10	rs56044555	125416625	1.37	0.0226652410801554	2.91	0.926247013494653	0.0561946150751137	0.0372211342439854	0.131	0.061	0.0062	0.0026	0.0201	0.0029	0.0037	0.0193	0.143	0.0119	0.0183	0.0078	0.0841	0.0208	0.0068	0.0029	0.0032	0.1013	0.0906	0.0135	0.012	0.0072	0.0235	0.0069	0.0127	0.1827
10	rs117403816	125419383	1.37	0.0226652410801554	2.9	0.954322971774498	0.0610293191003281	0.060009941834155	0.1309	0.0609	0.0062	0.0027	0.0201	0.0029	0.0037	0.0193	0.1432	0.0119	0.0183	0.0078	0.0842	0.0208	0.0068	0.0029	0.0032	0.1012	0.0904	0.0135	0.012	0.0072	0.0235	0.0069	0.0127	0.1828
10	rs17676342	125424306	1.37	0.0226652410801554	2.9	0.954322971774498	0.0644653752675538	0.112484340870142	0.1304	0.061	0.0062	0.0027	0.0202	0.003	0.0036	0.0193	0.1434	0.0119	0.0183	0.0078	0.0843	0.0209	0.0068	0.0029	0.0032	0.1008	0.0905	0.0135	0.0121	0.0072	0.0236	0.007	0.0128	0.1824
10	rs35296995	125438536	1.38	0.0185789308352599	2.89	0.982923819582558	0.0638840744147197	0.0992853330339098	0.1291	0.0613	0.0064	0.0031	0.0202	0.0031	0.0036	0.0194	0.1438	0.012	0.0183	0.008	0.0851	0.0211	0.0069	0.003	0.0033	0.0992	0.0907	0.0132	0.0122	0.0073	0.0238	0.0072	0.0128	0.1818
10	rs908471	125439038	1.38	0.0185789308352599	2.89	0.982923819582558	0.0603011425237761	0.0903779228433499	0.129	0.0613	0.0064	0.0031	0.0202	0.0031	0.0036	0.0194	0.1439	0.012	0.0183	0.008	0.0851	0.0211	0.0069	0.003	0.0033	0.0991	0.0906	0.0132	0.0122	0.0073	0.0238	0.0072	0.0128	0.1818
10	rs1219820	125445215	1.39	0.0151271827325212	2.89	0.982923819582558	0.0575000508079335	0.163019752748501	0.1289	0.0612	0.0064	0.0034	0.0202	0.0032	0.0036	0.0194	0.1442	0.0121	0.0181	0.0082	0.0867	0.0214	0.0068	0.0033	0.0034	0.0976	0.0912	0.013	0.0124	0.0073	0.0246	0.0073	0.013	0.1789
10	rs76624732	125451156	1.39	0.0151271827325212	2.88	1.01205197621114	0.0876999496567691	0.118667049711848	0.1286	0.0609	0.0065	0.0039	0.0202	0.0033	0.0037	0.0195	0.1444	0.0123	0.0176	0.0086	0.0896	0.022	0.0067	0.0037	0.0036	0.0949	0.0922	0.0125	0.0128	0.0073	0.0261	0.0075	0.0134	0.174
10	rs7084727	125451208	1.39	0.0151271827325212	2.88	1.01205197621114	0.0862610700281991	0.114189142361528	0.1286	0.0609	0.0065	0.0039	0.0202	0.0033	0.0037	0.0195	0.1444	0.0123	0.0176	0.0086	0.0896	0.022	0.0067	0.0037	0.0036	0.0949	0.0922	0.0125	0.0128	0.0073	0.0261	0.0075	0.0134	0.174
10	rs12265793	125451452	1.39	0.0151271827325212	2.88	1.01205197621114	0.0865899667850829	0.107429017812286	0.1286	0.0609	0.0064	0.0039	0.0202	0.0033	0.0037	0.0195	0.1445	0.0123	0.0176	0.0086	0.0896	0.022	0.0067	0.0037	0.0036	0.095	0.0922	0.0125	0.0128	0.0073	0.026	0.0075	0.0134	0.174
10	rs80068644	125453358	1.39	0.0151271827325212	2.88	1.01205197621114	0.0948231644268241	0.163702091825455	0.1285	0.0609	0.0064	0.0039	0.0203	0.0033	0.0037	0.0195	0.1445	0.0123	0.0176	0.0085	0.0897	0.022	0.0067	0.0037	0.0036	0.0949	0.0922	0.0125	0.0128	0.0073	0.0261	0.0075	0.0134	0.174
10	rs2362672	125455780	1.39	0.0151271827325212	2.88	1.01205197621114	0.0971831699996141	0.177556673590992	0.1285	0.0609	0.0064	0.0039	0.0203	0.0033	0.0037	0.0195	0.1446	0.0123	0.0176	0.0085	0.0898	0.022	0.0068	0.0037	0.0036	0.0948	0.0922	0.0125	0.0128	0.0072	0.0261	0.0075	0.0134	0.1739
10	rs17676917	125455781	1.39	0.0151271827325212	2.88	1.01205197621114	0.0972337792558399	0.177657036884668	0.1285	0.0609	0.0064	0.0039	0.0203	0.0033	0.0037	0.0195	0.1446	0.0123	0.0176	0.0085	0.0898	0.022	0.0068	0.0037	0.0036	0.0948	0.0922	0.0125	0.0128	0.0072	0.0261	0.0075	0.0134	0.1739
10	rs55875646	125464711	1.39	0.0151271827325212	2.88	1.01205197621114	0.11690426981626	0.178963540689277	0.128	0.0611	0.0064	0.0039	0.0204	0.0032	0.0036	0.0195	0.1449	0.0124	0.0177	0.0085	0.0901	0.0221	0.0068	0.0036	0.0036	0.0947	0.0922	0.0125	0.0127	0.0072	0.0261	0.0074	0.0135	0.1737
10	rs117076882	125472769	1.39	0.0151271827325212	2.88	1.01205197621114	0.135869693263976	0.187075670563443	0.1255	0.0627	0.0064	0.0039	0.0212	0.0029	0.0034	0.0197	0.1473	0.0125	0.018	0.0088	0.0922	0.0221	0.0067	0.0033	0.0032	0.0933	0.0924	0.0124	0.0122	0.0075	0.0266	0.0072	0.0144	0.1696
10	rs114124540	125474629	1.39	0.0151271827325212	2.89	0.982923819582558	0.0995026470010771	0.111805161728862	0.1252	0.063	0.0064	0.0039	0.0213	0.0028	0.0034	0.0197	0.1476	0.0125	0.0181	0.0089	0.0925	0.022	0.0067	0.0032	0.0032	0.0931	0.0925	0.0124	0.0122	0.0076	0.0267	0.0072	0.0145	0.1691
10	rs1896389	125474692	1.39	0.0151271827325212	2.89	0.982923819582558	0.0988875875819983	0.109861296652405	0.1252	0.063	0.0064	0.0039	0.0213	0.0028	0.0034	0.0197	0.1476	0.0125	0.0181	0.0089	0.0925	0.022	0.0067	0.0032	0.0032	0.0931	0.0925	0.0124	0.0122	0.0076	0.0267	0.0072	0.0145	0.1691
10	rs72841639	125478237	1.39	0.0151271827325212	2.89	0.982923819582558	0.0999912626608414	0.105846842146596	0.1251	0.063	0.0064	0.0039	0.0213	0.0028	0.0034	0.0197	0.1477	0.0125	0.0181	0.0089	0.0925	0.022	0.0067	0.0032	0.0032	0.0931	0.0925	0.0124	0.0122	0.0076	0.0267	0.0072	0.0146	0.1692
10	rs10902800	125480831	1.39	0.0151271827325212	2.88	1.01205197621114	0.101986785567335	0.132304119531872	0.1251	0.063	0.0064	0.0039	0.0214	0.0028	0.0034	0.0197	0.1478	0.0125	0.0181	0.0089	0.0925	0.022	0.0067	0.0032	0.0032	0.0931	0.0925	0.0123	0.0122	0.0076	0.0267	0.0072	0.0146	0.1692
10	rs4980205	125481766	1.39	0.0151271827325212	2.86	1.07189958250627	0.106292499728179	0.155580873835835	0.1251	0.063	0.0064	0.0039	0.0214	0.0028	0.0034	0.0197	0.1478	0.0125	0.0181	0.0089	0.0925	0.022	0.0067	0.0032	0.0032	0.0931	0.0925	0.0123	0.0122	0.0076	0.0267	0.0072	0.0146	0.1692
10	rs77865482	125484798	1.39	0.0151271827325212	2.86	1.07189958250627	0.110489892899921	0.170283492808381	0.125	0.063	0.0063	0.0039	0.0215	0.0028	0.0034	0.0197	0.1478	0.0125	0.0181	0.0089	0.0924	0.022	0.0067	0.0032	0.0032	0.0932	0.0924	0.0123	0.0121	0.0076	0.0267	0.0072	0.0146	0.1692
10	rs10794559	125487768	1.39	0.0151271827325212	2.87	1.0417097985148	0.108690310937515	0.15778995744588	0.1249	0.063	0.0063	0.0039	0.0215	0.0028	0.0034	0.0197	0.1478	0.0125	0.0181	0.0089	0.0924	0.022	0.0067	0.0032	0.0032	0.0932	0.0924	0.0123	0.0121	0.0077	0.0267	0.0072	0.0146	0.1692
10	rs116364037	125490424	1.39	0.0151271827325212	2.86	1.07189958250627	0.115406414152958	0.191280562706626	0.1249	0.063	0.0063	0.0039	0.0216	0.0028	0.0034	0.0197	0.1478	0.0125	0.0181	0.0089	0.0924	0.022	0.0067	0.0032	0.0032	0.0932	0.0923	0.0123	0.0121	0.0077	0.0267	0.0072	0.0146	0.1691
10	rs72841662	125493113	1.39	0.0151271827325212	2.87	1.0417097985148	0.114984644138761	0.188610353570671	0.1247	0.063	0.0064	0.0039	0.0217	0.0028	0.0034	0.0198	0.1478	0.0125	0.0181	0.0089	0.0923	0.022	0.0069	0.0032	0.0032	0.0932	0.0923	0.0123	0.0121	0.0076	0.0267	0.0073	0.0146	0.1691
10	rs4980159	125495231	1.39	0.0151271827325212	2.88	1.01205197621114	0.109152092934403	0.184527396608392	0.1247	0.063	0.0064	0.0039	0.0218	0.0028	0.0034	0.0198	0.1479	0.0125	0.0181	0.009	0.0923	0.022	0.0069	0.0032	0.0032	0.0933	0.0923	0.0123	0.0121	0.0076	0.0267	0.0073	0.0146	0.1691
10	rs12218121	125496009	1.39	0.0151271827325212	2.88	1.01205197621114	0.108013419630442	0.164190091256066	0.1248	0.063	0.0064	0.0039	0.0218	0.0028	0.0034	0.0198	0.1478	0.0124	0.0181	0.009	0.0923	0.022	0.0069	0.0031	0.0032	0.0933	0.0922	0.0123	0.0121	0.0076	0.0268	0.0073	0.0146	0.1691
10	rs2362675	125509947	1.4	0.0122323855097191	2.87	1.0417097985148	0.14354968758905	0.299547986491734	0.1245	0.0632	0.007	0.0039	0.0222	0.0028	0.0034	0.0199	0.1481	0.0124	0.0182	0.0096	0.0913	0.0221	0.0074	0.0031	0.0033	0.0932	0.0921	0.0116	0.012	0.0077	0.0264	0.0078	0.0146	0.1678
10	rs1896374	125515848	1.4	0.0122323855097191	2.86	1.07189958250627	0.181048604992295	0.328716419914154	0.124	0.0631	0.0072	0.004	0.0222	0.0027	0.0034	0.02	0.1481	0.0126	0.0182	0.0098	0.0918	0.0222	0.0075	0.0031	0.0033	0.0928	0.0924	0.0116	0.0119	0.0076	0.0264	0.0078	0.0145	0.1675
10	rs17105947	125519051	1.41	0.00982251502104145	2.87	1.0417097985148	0.191601092964062	0.362427630360513	0.1237	0.0631	0.0073	0.0039	0.0223	0.0028	0.0034	0.02	0.1482	0.0127	0.0182	0.01	0.0919	0.0223	0.0076	0.0031	0.0033	0.0925	0.0923	0.0116	0.0117	0.0076	0.0265	0.0079	0.0144	0.1675
10	rs3808965	125519977	1.41	0.00982251502104145	2.87	1.0417097985148	0.175901090538548	0.347810815150384	0.1236	0.0631	0.0073	0.0039	0.0223	0.0028	0.0034	0.02	0.1482	0.0127	0.0182	0.01	0.092	0.0223	0.0076	0.0031	0.0033	0.0925	0.0923	0.0116	0.0117	0.0076	0.0265	0.0079	0.0143	0.1675
10	rs61861856	125524969	1.41	0.00982251502104145	2.87	1.0417097985148	0.181343235242879	0.496791526453984	0.1234	0.063	0.0074	0.0039	0.0223	0.0027	0.0037	0.0199	0.1483	0.0128	0.0183	0.0101	0.0919	0.0223	0.0077	0.0029	0.0033	0.0927	0.0918	0.0115	0.0117	0.0077	0.0267	0.0079	0.0143	0.1673
10	rs1219738	125525978	1.41	0.00982251502104145	2.87	1.0417097985148	0.171873434649387	0.478952083808476	0.1234	0.0629	0.0074	0.0039	0.0222	0.0027	0.0037	0.0199	0.1483	0.0128	0.0183	0.0101	0.092	0.0223	0.0077	0.0029	0.0032	0.0926	0.0918	0.0115	0.0117	0.0077	0.0267	0.008	0.0143	0.1676
10	rs1219724	125528297	1.42	0.00783139845189536	2.88	1.01205197621114	0.149105874930927	0.459807228926517	0.1234	0.063	0.0074	0.0039	0.0222	0.0026	0.0036	0.0199	0.1484	0.0128	0.0183	0.0101	0.0921	0.0223	0.0077	0.0028	0.0033	0.0929	0.0918	0.0115	0.0117	0.0077	0.0268	0.008	0.0142	0.1672
10	rs1649151	125534912	NA	NA	NA	NA	0.171266825682854	0.50309520257712	0.1228	0.0629	0.0074	0.0039	0.0221	0.0025	0.0035	0.0198	0.1489	0.0129	0.0184	0.0102	0.0923	0.0219	0.0078	0.0027	0.0032	0.0934	0.0914	0.0114	0.0117	0.0079	0.0268	0.008	0.0138	0.1677
10	rs113053885	125536999	1.44	0.00487073502531595	2.88	1.01205197621114	0.204424969933426	0.672021350757585	0.1215	0.0633	0.0075	0.0039	0.0222	0.0026	0.0035	0.0196	0.1495	0.0128	0.0184	0.0103	0.0926	0.0217	0.008	0.0028	0.0032	0.094	0.0909	0.011	0.0115	0.008	0.0269	0.0083	0.0138	0.1673
10	rs56288637	125537597	1.45	0.00379879965366275	2.88	1.01205197621114	0.161592751572436	0.555498472816277	0.1208	0.0636	0.0075	0.0039	0.0222	0.0026	0.0035	0.0196	0.1497	0.0128	0.0185	0.0104	0.0928	0.0217	0.0081	0.0029	0.0032	0.0944	0.0906	0.0109	0.0115	0.0081	0.027	0.0085	0.0138	0.1671
10	rs17678853	125540177	1.47	0.00225897143633852	2.88	1.01205197621114	0.117643402501517	0.537143024996728	0.1195	0.0638	0.0073	0.0038	0.0221	0.0026	0.0036	0.0198	0.151	0.0127	0.0186	0.0103	0.0924	0.0212	0.0081	0.0031	0.0034	0.096	0.09	0.0102	0.0112	0.0081	0.027	0.0087	0.0139	0.1669
10	rs75287768	125542235	1.48	0.00172210138006111	2.88	1.01205197621114	0.0743484133001554	0.58808595051836	0.1188	0.0643	0.0073	0.0038	0.0221	0.0026	0.0037	0.0198	0.1526	0.0126	0.0186	0.0101	0.0921	0.0207	0.0082	0.0032	0.0035	0.0965	0.0899	0.01	0.0112	0.0083	0.0267	0.0088	0.0139	0.1658
10	rs765335	125543163	1.48	0.00172210138006111	2.88	1.01205197621114	0.0741992054621955	0.581105786254353	0.1188	0.0647	0.0073	0.0037	0.0221	0.0026	0.0037	0.0198	0.1534	0.0126	0.0186	0.0102	0.0919	0.0208	0.0082	0.0033	0.0035	0.0964	0.0895	0.01	0.0112	0.0083	0.0266	0.0088	0.0139	0.1654
10	rs17106056	125545837	1.48	0.00172210138006111	2.88	1.01205197621114	0.0378274898166974	0.362301975511484	0.1183	0.0655	0.0073	0.0036	0.0218	0.0026	0.0039	0.0202	0.1559	0.0125	0.0186	0.0103	0.0908	0.0203	0.0084	0.0034	0.0036	0.0968	0.088	0.0098	0.0112	0.0085	0.0262	0.009	0.0139	0.165
10	rs10902811	125546418	1.48	0.00172210138006111	2.89	0.982923819582558	0.0397174104918514	0.498434009009678	0.1182	0.0659	0.0073	0.0036	0.022	0.0026	0.0039	0.0202	0.1563	0.0125	0.0186	0.0102	0.0906	0.0202	0.0084	0.0034	0.0036	0.097	0.0878	0.0098	0.0112	0.0085	0.0259	0.009	0.0139	0.1648
10	rs117082631	125548345	1.48	0.00172210138006111	2.89	0.982923819582558	0.0212202948246049	0.400797747020609	0.1175	0.0669	0.0075	0.0035	0.0222	0.0028	0.0041	0.0203	0.1575	0.0125	0.0185	0.0099	0.0901	0.0198	0.0084	0.0037	0.0037	0.0975	0.0872	0.0097	0.0115	0.009	0.0252	0.0091	0.0139	0.1633
10	rs77003825	125551169	NA	NA	NA	NA	0.0319983016204136	0.262492136675209	0.1164	0.0683	0.0075	0.0034	0.0225	0.003	0.0044	0.0206	0.1592	0.0125	0.0184	0.0095	0.0893	0.0194	0.0085	0.004	0.0038	0.0983	0.0863	0.0096	0.012	0.0098	0.0242	0.0092	0.014	0.1611
10	rs1219719	125551436	1.44	0.00487073502531595	2.89	0.982923819582558	0.0271294730075573	0.231268441210747	0.1159	0.0684	0.0075	0.0034	0.0226	0.003	0.0044	0.0206	0.1592	0.0125	0.0184	0.0094	0.0894	0.0194	0.0085	0.0041	0.0038	0.0987	0.0863	0.0096	0.012	0.0099	0.0241	0.0092	0.0141	0.1609
10	rs2162536	125551931	1.44	0.00487073502531595	2.9	0.954322971774498	0.0253768817508355	0.20135387931566	0.1147	0.0686	0.0075	0.0033	0.0226	0.003	0.0044	0.0207	0.1599	0.0125	0.0183	0.0094	0.0891	0.0195	0.0088	0.0041	0.0038	0.0993	0.0858	0.0096	0.012	0.0099	0.024	0.0092	0.0141	0.1614
10	rs17106061	125552342	1.44	0.00487073502531595	2.9	0.954322971774498	0.0250200729985127	0.172563627757535	0.1145	0.069	0.0075	0.0033	0.0226	0.003	0.0044	0.0207	0.1601	0.0124	0.0184	0.0093	0.0886	0.0194	0.0088	0.0043	0.0038	0.0995	0.0856	0.0095	0.0121	0.0099	0.024	0.0092	0.0143	0.1613
10	rs56197912	125555791	1.43	0.0061988580477659	2.9	0.954322971774498	0.033048342196764	0.152430765349601	0.1149	0.0696	0.0075	0.0034	0.0227	0.003	0.0045	0.0208	0.1601	0.0124	0.0182	0.0093	0.0883	0.0192	0.009	0.0045	0.0037	0.0995	0.0852	0.0095	0.0123	0.0099	0.0237	0.009	0.014	0.1611
10	rs10902815	125556349	1.43	0.0061988580477659	2.9	0.954322971774498	0.0342866615767808	0.16663773850418	0.1148	0.0697	0.0075	0.0034	0.0227	0.003	0.0045	0.0208	0.1602	0.0124	0.0181	0.0093	0.0883	0.0192	0.009	0.0046	0.0037	0.0994	0.0852	0.0095	0.0123	0.01	0.0237	0.009	0.014	0.1613
10	rs750491	125560212	1.43	0.0061988580477659	2.89	0.982923819582558	0.0294076412441504	0.174854293958942	0.1149	0.0698	0.0075	0.0033	0.0225	0.0031	0.0045	0.0208	0.1603	0.0123	0.0179	0.0093	0.0884	0.0189	0.0093	0.0047	0.0037	0.0988	0.0855	0.0095	0.0123	0.01	0.0238	0.0091	0.0139	0.1615
10	rs75196629	125561147	1.43	0.0061988580477659	2.89	0.982923819582558	0.0358175014864797	0.204820306571179	0.1148	0.0701	0.0076	0.0033	0.0225	0.003	0.0045	0.0208	0.1608	0.0123	0.0178	0.0093	0.0883	0.0188	0.0093	0.0047	0.0036	0.0981	0.0854	0.0094	0.0124	0.0101	0.0237	0.009	0.0138	0.162
10	rs7913161	125564900	1.42	0.00783139845189536	2.9	0.954322971774498	0.0389372048096054	0.185952958339467	0.1148	0.0703	0.0076	0.0033	0.0226	0.003	0.0045	0.0208	0.1613	0.0123	0.0177	0.0093	0.0884	0.0186	0.0094	0.0047	0.0035	0.0974	0.085	0.0094	0.0124	0.0102	0.0237	0.009	0.0138	0.1626
10	rs7921110	125566066	1.42	0.00783139845189536	2.91	0.926247013494653	0.0369395948386889	0.180172472046848	0.1148	0.0703	0.0076	0.0032	0.0226	0.003	0.0045	0.0208	0.1613	0.0123	0.0177	0.0093	0.0883	0.0186	0.0094	0.0047	0.0035	0.0973	0.085	0.0094	0.0125	0.0102	0.0237	0.009	0.0139	0.1627
10	rs10902817	125568388	1.42	0.00783139845189536	2.9	0.954322971774498	0.0377461684950384	0.187689030717356	0.1148	0.0703	0.0076	0.0032	0.0226	0.003	0.0045	0.0208	0.1614	0.0123	0.0177	0.0093	0.0883	0.0187	0.0094	0.0047	0.0035	0.0973	0.0849	0.0094	0.0125	0.0102	0.0237	0.009	0.0139	0.1627
10	rs78212281	125572765	1.42	0.00783139845189536	2.9	0.954322971774498	0.0418746485675414	0.217697515792572	0.1148	0.0703	0.0076	0.0032	0.0226	0.003	0.0045	0.0208	0.1614	0.0124	0.0177	0.0093	0.0883	0.0187	0.0094	0.0047	0.0035	0.0971	0.0849	0.0094	0.0125	0.0102	0.0237	0.009	0.0139	0.1627
10	rs78139394	125589698	1.42	0.00783139845189536	2.91	0.926247013494653	0.0632870305358414	0.261579556420856	0.1144	0.0703	0.0074	0.0031	0.0224	0.0029	0.0042	0.0208	0.1626	0.0124	0.0174	0.0089	0.0897	0.0181	0.0094	0.0047	0.0034	0.0938	0.0854	0.0093	0.013	0.0102	0.0235	0.0086	0.0138	0.1658
10	rs72827452	125593259	1.42	0.00783139845189536	2.91	0.926247013494653	0.0627509334596156	0.233244511818629	0.1144	0.0703	0.0074	0.0031	0.0224	0.0029	0.0042	0.0208	0.1626	0.0124	0.0174	0.0089	0.0897	0.018	0.0094	0.0047	0.0034	0.0937	0.0854	0.0093	0.013	0.0102	0.0235	0.0086	0.0137	0.1659
10	rs10902826	125597072	1.42	0.00783139845189536	2.91	0.926247013494653	0.0546648080281829	0.202087527088295	0.1144	0.0703	0.0074	0.0031	0.0224	0.0029	0.0042	0.0208	0.1625	0.0125	0.0174	0.0088	0.0897	0.018	0.0094	0.0047	0.0034	0.0935	0.0855	0.0094	0.013	0.0102	0.0235	0.0086	0.0137	0.1662
10	rs10902828	125598243	1.42	0.00783139845189536	2.91	0.926247013494653	0.0513376729097934	0.191898573815898	0.1144	0.0703	0.0074	0.003	0.0223	0.0029	0.0042	0.0208	0.1627	0.0124	0.0174	0.0088	0.0897	0.018	0.0094	0.0047	0.0034	0.0935	0.0855	0.0094	0.013	0.0102	0.0235	0.0086	0.0137	0.1663
10	rs7095366	125600348	1.42	0.00783139845189536	2.92	0.898693461391643	0.0538673073253026	0.198324034213536	0.1145	0.0703	0.0074	0.003	0.0223	0.0029	0.0042	0.0207	0.1629	0.0125	0.0174	0.0087	0.0897	0.018	0.0094	0.0047	0.0034	0.0934	0.0855	0.0094	0.013	0.0101	0.0235	0.0086	0.0137	0.1665
10	rs876815	125615638	1.42	0.00783139845189536	2.92	0.898693461391643	0.0539881607082481	0.191383517578088	0.1144	0.0706	0.0073	0.003	0.0222	0.0028	0.004	0.0205	0.1632	0.0125	0.0173	0.0086	0.0903	0.018	0.0093	0.0047	0.0034	0.0928	0.0858	0.0093	0.0131	0.01	0.0234	0.0086	0.0136	0.1668
10	rs66512655	125616800	1.42	0.00783139845189536	2.92	0.898693461391643	0.0568180185964618	0.205980167156929	0.1143	0.0706	0.0073	0.0029	0.0222	0.0028	0.004	0.0204	0.1633	0.0125	0.0173	0.0086	0.0903	0.018	0.0094	0.0047	0.0034	0.0928	0.0858	0.0093	0.0131	0.01	0.0234	0.0086	0.0136	0.1669
10	rs61861893	125616969	1.42	0.00783139845189536	2.92	0.898693461391643	0.0582420091656921	0.21255813402868	0.1143	0.0706	0.0073	0.0029	0.0222	0.0028	0.004	0.0204	0.1633	0.0125	0.0173	0.0086	0.0903	0.018	0.0093	0.0047	0.0034	0.0928	0.0858	0.0093	0.0131	0.01	0.0234	0.0086	0.0136	0.1669
10	rs117789335	125617894	1.42	0.00783139845189536	2.92	0.898693461391643	0.065854938646195	0.243094134555657	0.1142	0.0707	0.0073	0.0029	0.0221	0.0028	0.0039	0.0203	0.1634	0.0125	0.0173	0.0085	0.0905	0.018	0.0093	0.0046	0.0033	0.0928	0.0859	0.0093	0.013	0.01	0.0235	0.0085	0.0135	0.1672
10	rs77287275	125618033	1.42	0.00783139845189536	2.92	0.898693461391643	0.0644653752675538	0.236439561525388	0.1142	0.0707	0.0072	0.0029	0.0221	0.0028	0.0039	0.0203	0.1634	0.0126	0.0173	0.0085	0.0906	0.018	0.0093	0.0046	0.0033	0.0928	0.0859	0.0093	0.013	0.01	0.0235	0.0085	0.0135	0.1672
10	rs28454242	125620234	1.43	0.0061988580477659	2.91	0.926247013494653	0.0587340718651307	0.300380292506167	0.1143	0.0709	0.0071	0.0027	0.0219	0.0026	0.0036	0.0199	0.1637	0.0128	0.0173	0.0082	0.0914	0.0179	0.0091	0.0043	0.0032	0.0927	0.0863	0.0092	0.0128	0.0101	0.0237	0.0083	0.0135	0.1681
10	rs7922302	125621175	1.42	0.00783139845189536	2.91	0.926247013494653	0.0585697456002795	0.26512132451297	0.1142	0.071	0.007	0.0026	0.0218	0.0026	0.0036	0.0198	0.1637	0.0129	0.0175	0.0081	0.0915	0.018	0.0091	0.0043	0.0031	0.0926	0.0863	0.0091	0.0128	0.0101	0.0238	0.0083	0.0135	0.1683
10	rs55984341	125623975	1.42	0.00783139845189536	2.88	1.01205197621114	0.153413925127786	0.448712331800069	0.1143	0.0713	0.0069	0.0024	0.0216	0.0026	0.0031	0.0194	0.1636	0.0131	0.0176	0.0077	0.0917	0.0177	0.0092	0.004	0.003	0.092	0.0866	0.0088	0.0128	0.0104	0.0238	0.0089	0.0135	0.1694
10	rs28634188	125625215	1.41	0.00982251502104145	2.88	1.01205197621114	0.17892079786799	0.414691855576725	0.1143	0.0714	0.0069	0.0023	0.0215	0.0026	0.003	0.0193	0.1636	0.0132	0.0176	0.0075	0.0918	0.0176	0.0092	0.0039	0.0029	0.0917	0.0867	0.0087	0.0129	0.0105	0.0238	0.0092	0.0135	0.1699
10	rs72827479	125629295	1.41	0.00982251502104145	2.87	1.0417097985148	0.202143738308704	0.47394408295837	0.1141	0.0713	0.0068	0.0023	0.0211	0.0026	0.003	0.0193	0.1639	0.0134	0.0177	0.0075	0.0913	0.0173	0.0093	0.0037	0.0029	0.0909	0.0873	0.0086	0.0128	0.0107	0.0238	0.0093	0.0134	0.1713
10	rs118133321	125630973	1.4	0.0122323855097191	2.87	1.0417097985148	0.220222925791614	0.53365749367829	0.1142	0.0714	0.0068	0.0022	0.0211	0.0026	0.0029	0.0193	0.1639	0.0134	0.0176	0.0075	0.0914	0.0173	0.0093	0.0036	0.0029	0.0905	0.0876	0.0086	0.0128	0.0107	0.0237	0.0093	0.0134	0.1717
10	rs34409088	125631050	1.4	0.0122323855097191	2.87	1.0417097985148	0.223984874898114	0.529204274829661	0.1142	0.0714	0.0068	0.0022	0.0211	0.0026	0.0029	0.0193	0.1639	0.0134	0.0177	0.0075	0.0914	0.0172	0.0093	0.0036	0.0029	0.0905	0.0876	0.0086	0.0128	0.0108	0.0237	0.0093	0.0135	0.1717
10	rs61861908	125635648	1.4	0.0122323855097191	2.87	1.0417097985148	0.275510252817657	0.504193557052435	0.1142	0.0716	0.0067	0.0022	0.021	0.0026	0.0028	0.0193	0.1639	0.0134	0.0178	0.0074	0.0916	0.0171	0.0093	0.0034	0.0029	0.0896	0.088	0.0086	0.0128	0.0109	0.0237	0.0095	0.0135	0.1722
10	rs7918804	125635730	1.4	0.0122323855097191	2.87	1.0417097985148	0.271247456354077	0.483430145616376	0.1142	0.0716	0.0067	0.0022	0.021	0.0026	0.0028	0.0193	0.1639	0.0134	0.0178	0.0074	0.0916	0.0171	0.0093	0.0034	0.0029	0.0896	0.088	0.0086	0.0128	0.0109	0.0237	0.0095	0.0135	0.1722
10	rs1996432	125649185	1.38	0.0185789308352599	2.88	1.01205197621114	0.286941773833271	0.396281241577212	0.1153	0.0718	0.0061	0.0021	0.0204	0.0027	0.0028	0.019	0.1632	0.0134	0.0183	0.0071	0.0916	0.0167	0.0091	0.0033	0.0027	0.0904	0.0898	0.0086	0.0126	0.0108	0.0232	0.0098	0.0135	0.1715
10	rs28627761	125649549	1.37	0.0226652410801554	2.88	1.01205197621114	0.293929891297587	0.392935280557162	0.1153	0.0718	0.0061	0.002	0.0204	0.0027	0.0028	0.019	0.1632	0.0134	0.0184	0.0071	0.0918	0.0167	0.0092	0.0033	0.0027	0.0904	0.0899	0.0087	0.0126	0.0109	0.0231	0.0098	0.0135	0.1714
10	rs28741041	125650709	1.37	0.0226652410801554	2.89	0.982923819582558	0.297312164618941	0.375943519655592	0.1154	0.0719	0.006	0.002	0.0203	0.0027	0.0028	0.019	0.1631	0.0134	0.0183	0.0071	0.0918	0.0166	0.0093	0.0032	0.0028	0.0906	0.09	0.0086	0.0126	0.0108	0.023	0.0099	0.0134	0.1713
10	rs35137458	125654287	1.36	0.0274689319808498	2.89	0.982923819582558	0.288036683688192	0.330795293442729	0.1154	0.0723	0.006	0.002	0.0203	0.0027	0.0029	0.0191	0.1645	0.0134	0.0181	0.007	0.0913	0.0163	0.0092	0.0033	0.0028	0.0905	0.0897	0.0086	0.0128	0.0107	0.0231	0.0099	0.0135	0.1703
10	rs55967058	125656195	1.36	0.0274689319808498	2.88	1.01205197621114	0.287274771196386	0.293977715466915	0.1155	0.0726	0.006	0.0021	0.0203	0.0029	0.0029	0.019	0.1648	0.0135	0.0181	0.0069	0.0911	0.0162	0.0091	0.0034	0.0029	0.0904	0.0897	0.0086	0.0128	0.0106	0.0233	0.0101	0.0135	0.1698
10	rs34826867	125657207	NA	NA	NA	NA	0.270325508417904	0.276298668046304	0.1156	0.0728	0.006	0.0021	0.0204	0.003	0.0029	0.019	0.1645	0.0135	0.018	0.0069	0.091	0.0161	0.009	0.0034	0.0029	0.0905	0.0898	0.0088	0.0129	0.0105	0.0233	0.0101	0.0136	0.1696
10	rs75475082	125661607	1.34	0.0395827626793828	2.89	0.982923819582558	0.216252143740311	0.214801633322173	0.116	0.0735	0.0059	0.0022	0.0202	0.0032	0.003	0.0189	0.1643	0.0134	0.0181	0.0069	0.0907	0.0155	0.0088	0.0034	0.003	0.0909	0.09	0.0087	0.0128	0.0103	0.0237	0.0101	0.0137	0.1687
10	rs28571706	125661978	1.34	0.0395827626793828	2.89	0.982923819582558	0.229757691613486	0.221038087386348	0.1161	0.0737	0.0059	0.0022	0.0202	0.0032	0.003	0.0189	0.1643	0.0134	0.0181	0.0069	0.0907	0.0155	0.0088	0.0034	0.003	0.091	0.0899	0.0087	0.0128	0.0103	0.0236	0.0101	0.0138	0.1687
10	rs28453680	125664801	1.33	0.0470797710233837	2.89	0.982923819582558	0.231784789662201	0.190560405479322	0.1162	0.0738	0.0059	0.0022	0.0202	0.0032	0.003	0.0189	0.1642	0.0134	0.0182	0.0069	0.0906	0.0153	0.0088	0.0034	0.0031	0.091	0.0899	0.0088	0.0127	0.0103	0.0237	0.0101	0.0138	0.1685
10	rs7075631	125666239	1.33	0.0470797710233837	2.89	0.982923819582558	0.226777405700895	0.143585361395857	0.1163	0.0739	0.0059	0.0022	0.0203	0.0033	0.003	0.0189	0.1641	0.0134	0.0183	0.0069	0.0905	0.0151	0.0087	0.0034	0.0032	0.0912	0.0898	0.0088	0.0127	0.0103	0.0238	0.0101	0.0138	0.1683
10	rs7893799	125667887	1.32	0.055666547717423	2.9	0.954322971774498	0.211596972847025	0.0990424648448036	0.1159	0.0739	0.0058	0.0023	0.0203	0.0034	0.0031	0.0189	0.164	0.0134	0.0186	0.007	0.0904	0.015	0.0087	0.0034	0.0034	0.0913	0.0896	0.0088	0.0127	0.0103	0.0238	0.0101	0.014	0.168
10	rs76395291	125669087	1.32	0.055666547717423	2.9	0.954322971774498	0.215235307442044	0.0959863518267054	0.1158	0.074	0.0058	0.0023	0.0202	0.0035	0.0031	0.0189	0.1641	0.0135	0.0186	0.007	0.0904	0.015	0.0087	0.0035	0.0035	0.0911	0.0893	0.0088	0.0128	0.0102	0.0239	0.0101	0.0141	0.168
10	rs17680424	125677075	1.3	0.0765109106342586	2.89	0.982923819582558	0.206959020394205	0.0619350029534226	0.1155	0.0744	0.0058	0.0023	0.0199	0.0038	0.0033	0.0187	0.1641	0.0135	0.019	0.0072	0.0901	0.0149	0.0086	0.0035	0.0037	0.0906	0.0887	0.0089	0.013	0.0102	0.0243	0.01	0.0143	0.1679
10	rs17680447	125677593	1.29	0.0889718392940509	2.9	0.954322971774498	0.237281570775308	0.05739727393325	0.1155	0.0742	0.0057	0.0024	0.0199	0.0039	0.0033	0.0186	0.1639	0.0134	0.019	0.0073	0.0901	0.0149	0.0086	0.0037	0.0038	0.09	0.0887	0.0089	0.0132	0.0102	0.0244	0.0101	0.0144	0.1682
10	rs28493344	125678432	1.27	0.118479912290321	2.9	0.954322971774498	0.243719274427067	0.0858965225782879	0.1156	0.0739	0.0055	0.0024	0.0197	0.0041	0.0035	0.0183	0.1639	0.0132	0.019	0.0076	0.0901	0.0148	0.009	0.0039	0.004	0.0892	0.0889	0.0088	0.0133	0.0104	0.0244	0.0102	0.0144	0.1682
10	rs1878619	125678581	1.26	0.135727966888585	2.92	0.898693461391643	0.260115718299946	0.103038281858851	0.1155	0.074	0.0055	0.0024	0.0196	0.0042	0.0034	0.0183	0.1641	0.0131	0.0189	0.0077	0.0905	0.0147	0.0091	0.0038	0.004	0.0891	0.0891	0.0088	0.0134	0.0103	0.0246	0.0103	0.0145	0.1675
10	rs1878618	125678755	1.26	0.135727966888585	2.92	0.898693461391643	0.277842023109012	0.131401906408815	0.1159	0.0741	0.0056	0.0024	0.0193	0.0042	0.0035	0.0179	0.1641	0.013	0.0188	0.0076	0.0908	0.0145	0.0092	0.0038	0.004	0.0898	0.0891	0.0088	0.0134	0.0104	0.0245	0.0103	0.0145	0.1671
10	rs72829749	125678982	1.26	0.135727966888585	2.92	0.898693461391643	0.246075848609991	0.0913948065546987	0.116	0.0741	0.0055	0.0024	0.0193	0.0041	0.0035	0.0177	0.1641	0.013	0.0189	0.0076	0.0907	0.0145	0.0091	0.0038	0.004	0.0898	0.0891	0.0087	0.0135	0.0103	0.0245	0.01	0.0145	0.1677
10	rs1914533	125681274	1.25	0.154769873779188	2.94	0.845143312120842	0.233864312370734	0.038242683594239	0.1156	0.0743	0.0053	0.0022	0.0199	0.0041	0.0032	0.0171	0.1638	0.0126	0.019	0.0072	0.0936	0.0148	0.0089	0.003	0.0038	0.0897	0.0915	0.0086	0.0139	0.0099	0.0242	0.0092	0.0145	0.1667
10	rs2362924	125683133	1.23	0.19861485684188	2.94	0.845143312120842	0.26464731776937	0.0339755053583509	0.116	0.0745	0.0053	0.0022	0.0202	0.004	0.0031	0.0167	0.1649	0.0123	0.0188	0.0072	0.0947	0.0148	0.0087	0.003	0.0036	0.089	0.0923	0.0086	0.0143	0.0098	0.024	0.0089	0.0144	0.1654
10	rs9794216	125684673	1.23	0.19861485684188	2.94	0.845143312120842	0.274859253469534	0.0318044820468864	0.1156	0.0748	0.0054	0.0021	0.0204	0.004	0.0031	0.0166	0.1651	0.0121	0.019	0.0072	0.0954	0.0149	0.0087	0.0029	0.0035	0.0888	0.0928	0.0087	0.0145	0.0095	0.0241	0.0087	0.0143	0.1646
10	rs117317670	125686769	1.22	0.223600634562227	2.94	0.845143312120842	0.292534698835519	0.0336175881502314	0.1158	0.0747	0.0054	0.0021	0.0204	0.004	0.0031	0.0166	0.1656	0.0121	0.0189	0.0072	0.0965	0.0149	0.0086	0.0029	0.0033	0.0881	0.0926	0.0086	0.0146	0.0095	0.0239	0.0087	0.0142	0.1643
10	rs75999095	125687980	1.22	0.223600634562227	2.95	0.819141413036571	0.30042253794006	0.034851966632784	0.1159	0.0748	0.0054	0.0021	0.0204	0.004	0.0031	0.0165	0.1658	0.0121	0.0189	0.0072	0.0965	0.0149	0.0086	0.0029	0.0033	0.0881	0.0926	0.0086	0.0146	0.0095	0.0239	0.0087	0.0142	0.1642
10	rs9702623	125695197	1.22	0.223600634562227	2.95	0.819141413036571	0.345761735754049	0.0474529424759865	0.1161	0.0752	0.0054	0.0022	0.0204	0.0041	0.0031	0.0163	0.166	0.0121	0.0187	0.0072	0.0974	0.015	0.0086	0.0029	0.0033	0.0877	0.0927	0.0085	0.0147	0.0096	0.0238	0.0087	0.0141	0.1629
10	rs79796303	125696801	1.21	0.250745108472337	2.95	0.819141413036571	0.394853144909075	0.0690480901970368	0.1159	0.0753	0.0055	0.0023	0.0204	0.004	0.0031	0.0162	0.1659	0.0121	0.0187	0.0072	0.098	0.015	0.0088	0.0028	0.0033	0.087	0.0932	0.0084	0.0147	0.0096	0.0237	0.0088	0.014	0.163
10	rs11511758	125697849	1.21	0.250745108472337	2.95	0.819141413036571	0.422144596190847	0.0737283500334822	0.1159	0.075	0.0055	0.0021	0.0204	0.0039	0.0034	0.0164	0.1662	0.0121	0.0186	0.0072	0.0978	0.015	0.0089	0.0027	0.0033	0.0872	0.0932	0.0084	0.0148	0.0096	0.0237	0.0088	0.014	0.1625
10	rs11517443	125699409	1.21	0.250745108472337	2.95	0.819141413036571	0.447351584849544	0.0748096758917711	0.1159	0.0751	0.0054	0.0021	0.0203	0.0039	0.0034	0.0163	0.1666	0.0122	0.0185	0.0072	0.0986	0.015	0.009	0.0027	0.0032	0.0865	0.0933	0.0083	0.0148	0.0095	0.0236	0.0089	0.0138	0.1624
10	rs28448831	125703740	1.2	0.280131383133392	2.95	0.819141413036571	0.937138751565665	0.269598107849824	0.1146	0.076	0.0053	0.0019	0.0203	0.0033	0.0029	0.0159	0.1672	0.0122	0.0186	0.0077	0.1024	0.0147	0.0098	0.0023	0.0029	0.0849	0.094	0.0079	0.015	0.0099	0.0237	0.009	0.0138	0.1608
10	rs61862004	125703816	1.2	0.280131383133392	2.95	0.819141413036571	0.928964587091763	0.270173735640947	0.1146	0.076	0.0053	0.0019	0.0203	0.0033	0.0029	0.0159	0.1672	0.0122	0.0186	0.0077	0.1023	0.0147	0.0098	0.0023	0.0029	0.085	0.094	0.0079	0.015	0.0099	0.0237	0.009	0.0138	0.1608
10	rs61862006	125706486	1.2	0.280131383133392	2.95	0.819141413036571	1.0421368182609	0.284803699847686	0.1144	0.0763	0.0053	0.0019	0.0203	0.0032	0.0028	0.0158	0.1674	0.0122	0.0186	0.0077	0.1027	0.0147	0.0099	0.0023	0.0028	0.0849	0.0938	0.0077	0.0152	0.01	0.0236	0.009	0.0138	0.1603
10	rs7085665	125707214	1.2	0.280131383133392	2.96	0.793651312900757	1.07401199551885	0.289379659456013	0.1143	0.0763	0.0053	0.0019	0.0203	0.0032	0.0028	0.0157	0.1669	0.0122	0.0186	0.0077	0.1032	0.0147	0.0099	0.0023	0.0028	0.0851	0.0938	0.0077	0.0152	0.01	0.0236	0.009	0.0138	0.1603
10	rs28582800	125709080	1.19	0.311838986457593	2.96	0.793651312900757	1.13033059464813	0.314755190716147	0.1143	0.0763	0.0053	0.0019	0.0203	0.0031	0.0028	0.0158	0.1669	0.0122	0.0186	0.0078	0.1033	0.0147	0.0099	0.0023	0.0028	0.0851	0.0937	0.0077	0.0153	0.0101	0.0236	0.009	0.0139	0.16
10	rs7913318	125712874	1.19	0.311838986457593	2.96	0.793651312900757	1.16552450729674	0.308381560662893	0.1141	0.0763	0.0053	0.0021	0.0203	0.003	0.0028	0.0158	0.167	0.0122	0.0186	0.0078	0.1035	0.0147	0.0099	0.0024	0.0028	0.0851	0.0935	0.0077	0.0155	0.0102	0.0235	0.0089	0.014	0.1595
10	rs61862012	125722486	1.19	0.311838986457593	2.96	0.793651312900757	1.24053519352759	0.356410209315853	0.1134	0.0757	0.0058	0.0021	0.0208	0.0031	0.0034	0.0156	0.1667	0.0123	0.0185	0.0082	0.1043	0.0146	0.0102	0.0026	0.0029	0.0846	0.0931	0.0077	0.0155	0.0104	0.0232	0.0088	0.0147	0.1581
10	rs28488475	125723642	1.18	0.345943801679723	2.96	0.793651312900757	1.28136496099139	0.412345501795286	0.1131	0.0758	0.006	0.0021	0.021	0.003	0.0034	0.0155	0.1664	0.0122	0.0185	0.0083	0.1043	0.0145	0.0103	0.0026	0.0029	0.0851	0.0928	0.0077	0.0155	0.0105	0.023	0.0088	0.015	0.1578
10	rs9422293	125728988	1.17	0.382518045708746	2.96	0.793651312900757	1.7479441290567	0.694477283812213	0.1114	0.0759	0.0072	0.0022	0.0215	0.0032	0.0034	0.0152	0.1658	0.0122	0.0182	0.0088	0.105	0.0144	0.0107	0.0031	0.0029	0.0845	0.0921	0.0078	0.0159	0.0108	0.0225	0.0092	0.0156	0.1567
10	rs118167308	125730223	1.17	0.382518045708746	2.96	0.793651312900757	1.72720470031042	0.683819416931836	0.1114	0.0759	0.0073	0.0023	0.0215	0.0032	0.0034	0.0152	0.1658	0.0122	0.0182	0.0089	0.1051	0.0145	0.0107	0.0032	0.0029	0.0843	0.0921	0.0078	0.0159	0.0108	0.0225	0.0092	0.0157	0.1566
10	rs9422289	125734394	1.17	0.382518045708746	2.97	0.768670182966371	1.6584262791234	0.63836681340565	0.1113	0.0759	0.0073	0.0023	0.0216	0.0033	0.0034	0.0151	0.1657	0.0122	0.0182	0.0089	0.1052	0.0145	0.0106	0.0034	0.0029	0.0842	0.0919	0.0078	0.0159	0.0108	0.0225	0.0092	0.0158	0.1564
10	rs74345511	125745178	1.17	0.382518045708746	2.97	0.768670182966371	1.7178159313316	0.741232112964638	0.1107	0.0758	0.0075	0.0024	0.0215	0.0033	0.0033	0.0149	0.1658	0.0122	0.0181	0.0091	0.1052	0.0147	0.0108	0.0035	0.0029	0.0837	0.092	0.0079	0.016	0.0109	0.0225	0.0093	0.0162	0.1559
10	rs28538199	125750492	1.15	0.46334549806667	2.97	0.768670182966371	2.21015112939584	1.00698846851809	0.1091	0.0757	0.0079	0.0027	0.0214	0.0035	0.0031	0.0142	0.1662	0.0121	0.018	0.0095	0.1053	0.015	0.0113	0.004	0.003	0.0827	0.0923	0.0082	0.0162	0.0113	0.0224	0.0096	0.017	0.1546
10	rs4929807	125756643	1.15	0.46334549806667	2.97	0.768670182966371	2.66010647750631	1.32734402997878	0.1083	0.0755	0.0081	0.0028	0.0216	0.0035	0.0031	0.0137	0.1665	0.012	0.0177	0.01	0.105	0.015	0.0116	0.0041	0.0029	0.0818	0.0932	0.0084	0.016	0.0116	0.0223	0.0097	0.0176	0.1541
10	rs4929806	125756780	1.15	0.46334549806667	2.97	0.768670182966371	2.66728482385514	1.32818618862211	0.1084	0.0755	0.0081	0.0028	0.0216	0.0035	0.003	0.0137	0.1663	0.012	0.0177	0.01	0.105	0.015	0.0116	0.0041	0.0029	0.0818	0.0932	0.0084	0.016	0.0116	0.0223	0.0097	0.0176	0.1541
10	rs78351961	125757384	1.15	0.46334549806667	2.97	0.768670182966371	2.65682343562646	1.3421791339548	0.1083	0.0755	0.0081	0.0028	0.0216	0.0035	0.003	0.0136	0.1663	0.012	0.0177	0.01	0.1051	0.0151	0.0116	0.0041	0.003	0.0816	0.0933	0.0084	0.016	0.0117	0.0223	0.0097	0.0176	0.154
10	rs28531846	125757776	1.15	0.46334549806667	2.97	0.768670182966371	2.66314743112992	1.34234787379917	0.1083	0.0755	0.0081	0.0029	0.0216	0.0035	0.003	0.0136	0.1662	0.012	0.0177	0.01	0.1051	0.0151	0.0116	0.0041	0.003	0.0816	0.0933	0.0084	0.0159	0.0117	0.0223	0.0097	0.0176	0.154
10	rs75724419	125757924	1.15	0.46334549806667	2.97	0.768670182966371	2.6648508268305	1.34910038129961	0.1083	0.0755	0.0081	0.0029	0.0216	0.0035	0.003	0.0136	0.1662	0.012	0.0177	0.01	0.1051	0.0151	0.0117	0.0041	0.003	0.0815	0.0933	0.0084	0.0159	0.0117	0.0223	0.0097	0.0176	0.154
10	rs28452255	125761974	1.14	0.507725131913635	2.97	0.768670182966371	2.82419864183015	1.59069484572183	0.1082	0.0754	0.0083	0.003	0.0216	0.0035	0.003	0.0134	0.1659	0.012	0.0176	0.0103	0.1051	0.0152	0.0119	0.0042	0.003	0.0809	0.0935	0.0085	0.0156	0.0119	0.0222	0.01	0.0178	0.1536
10	rs4929801	125764026	1.14	0.507725131913635	2.98	0.744195120258389	3.17823042216026	2.05778745632757	0.1075	0.0752	0.0087	0.0031	0.0217	0.0037	0.0031	0.0133	0.1654	0.0121	0.0176	0.0107	0.1051	0.0155	0.0122	0.0041	0.003	0.0799	0.0942	0.0088	0.0154	0.0122	0.0223	0.0105	0.0182	0.1525
10	rs118165795	125765451	1.13	0.554827224596281	2.98	0.744195120258389	3.49894801173063	2.53200077238874	0.1067	0.0749	0.009	0.0032	0.0216	0.0038	0.0031	0.0131	0.1652	0.0121	0.0176	0.0109	0.1053	0.0157	0.0125	0.0041	0.0031	0.079	0.0947	0.009	0.0153	0.0125	0.0226	0.0109	0.0184	0.1516
10	rs78525575	125765458	1.13	0.554827224596281	2.98	0.744195120258389	3.50026489736796	2.53329400548993	0.1067	0.0749	0.009	0.0032	0.0216	0.0038	0.0031	0.0131	0.1652	0.0121	0.0176	0.0109	0.1053	0.0157	0.0125	0.0041	0.0031	0.079	0.0947	0.009	0.0153	0.0125	0.0226	0.0109	0.0184	0.1516
10	rs28690730	125768032	1.12	0.604706511137083	2.98	0.744195120258389	4.15802496014106	3.2468029755783	0.1054	0.0746	0.0096	0.0035	0.0215	0.004	0.0033	0.0129	0.1643	0.0121	0.0174	0.0115	0.1055	0.0161	0.013	0.0045	0.0032	0.0774	0.0952	0.01	0.0153	0.0128	0.0225	0.0117	0.0187	0.1494
10	rs4601701	125771377	1.11	0.657414555049712	2.98	0.744195120258389	4.34259436060544	3.3992627538079	0.1047	0.0745	0.0098	0.0037	0.0216	0.0041	0.0034	0.0128	0.1637	0.0121	0.0174	0.0118	0.1059	0.0165	0.0132	0.0045	0.0032	0.0768	0.0956	0.0105	0.0153	0.0125	0.0225	0.0121	0.019	0.1482
10	rs4590808	125773318	1.11	0.657414555049712	2.98	0.744195120258389	4.95299002531714	4.13409493465928	0.1041	0.0744	0.0102	0.0038	0.0216	0.0043	0.0034	0.0128	0.1626	0.012	0.0174	0.0123	0.106	0.0167	0.0136	0.0046	0.0032	0.0765	0.0959	0.0107	0.0152	0.0129	0.0226	0.0126	0.0191	0.147
10	rs7905369	125774073	1.1	0.712999886098274	2.99	0.72022314582581	5.32747450998499	4.53125884046285	0.1037	0.0744	0.0103	0.0038	0.0215	0.0044	0.0034	0.0127	0.162	0.012	0.0174	0.0124	0.1062	0.0168	0.0139	0.0046	0.0032	0.0762	0.096	0.0107	0.0152	0.013	0.0226	0.0128	0.0191	0.1465
10	rs116777343	125775439	1.1	0.712999886098274	2.98	0.744195120258389	6.03384169646129	5.26236834580256	0.1033	0.0744	0.0108	0.004	0.0215	0.0046	0.0035	0.0127	0.161	0.0119	0.0173	0.0128	0.1063	0.017	0.0143	0.0047	0.0032	0.0756	0.0962	0.0108	0.0151	0.0133	0.0227	0.0132	0.0191	0.1458
10	rs11551352	125779338	1.07	0.897462410887183	2.98	0.744195120258389	11.0938417703562	9.84991558073664	0.101	0.0741	0.0125	0.0045	0.0214	0.0055	0.0038	0.0123	0.1557	0.0117	0.0173	0.0146	0.1067	0.0181	0.0166	0.0051	0.0033	0.0727	0.0975	0.0112	0.0149	0.0149	0.0231	0.0153	0.0195	0.1418
10	rs78068995	125780647	1.06	0.964986553882562	2.98	0.744195120258389	15.4560928934855	13.4954172584266	0.0996	0.0739	0.0137	0.0049	0.0214	0.006	0.0039	0.0122	0.1526	0.0115	0.0172	0.0157	0.107	0.0187	0.018	0.0054	0.0033	0.071	0.0982	0.0114	0.0148	0.0157	0.0233	0.0166	0.0197	0.1394
10	Affx-2679766	125780759	1.06	0.964986553882562	3	0.696751202985924	16.1623221295736	13.8732241194495	0.0995	0.0739	0.0138	0.0049	0.0214	0.006	0.0039	0.0122	0.1524	0.0115	0.0172	0.0158	0.1071	0.0187	0.0181	0.0054	0.0033	0.0709	0.0983	0.0115	0.0148	0.0158	0.0234	0.0167	0.0197	0.1392
10	rs117214784	125784766	1.07	0.897462410887183	2.99	0.72022314582581	15.9212959542568	13.6928223496506	0.1006	0.0738	0.0135	0.005	0.0211	0.0064	0.004	0.0127	0.1516	0.0117	0.0173	0.0159	0.1058	0.0187	0.0185	0.0055	0.0033	0.0701	0.0983	0.0114	0.0148	0.0159	0.0236	0.0168	0.0196	0.139
10	Affx-35292745	125784851	1.07	0.897462410887183	2.98	0.744195120258389	15.9908271246019	13.8058503191216	0.1006	0.0738	0.0135	0.005	0.021	0.0065	0.004	0.0127	0.1516	0.0118	0.0173	0.0159	0.1057	0.0188	0.0185	0.0055	0.0033	0.0702	0.0983	0.0115	0.0148	0.0159	0.0235	0.0168	0.0196	0.1389
10	rs61863973	125788817	1.08	0.832982220188166	2.97	0.768670182966371	16.2752924609308	14.2772911779589	0.1012	0.0733	0.0137	0.0051	0.021	0.0066	0.004	0.0133	0.1501	0.012	0.0175	0.0161	0.1046	0.0188	0.0187	0.0056	0.0033	0.0709	0.0974	0.0115	0.0151	0.0161	0.0236	0.0171	0.0195	0.139
10	rs4244797	125789597	1.09	0.771508143262462	2.96	0.793651312900757	16.4822898906451	14.4633891933804	0.1013	0.0731	0.0137	0.0051	0.021	0.0067	0.004	0.0134	0.1496	0.012	0.0175	0.0162	0.1042	0.0188	0.0188	0.0056	0.0033	0.0712	0.0971	0.0115	0.0152	0.0161	0.0236	0.0172	0.0194	0.139
10	rs4929829	125789950	1.09	0.771508143262462	2.96	0.793651312900757	16.5806059743006	14.5191721173545	0.1017	0.0731	0.0138	0.0052	0.021	0.0067	0.004	0.0135	0.1494	0.0121	0.0175	0.0162	0.1044	0.0188	0.0189	0.0056	0.0034	0.0712	0.0968	0.0115	0.0152	0.0161	0.0235	0.0172	0.0194	0.1386
10	rs28498020	125790399	1.09	0.771508143262462	2.95	0.819141413036571	16.5609725107238	14.5484245396656	0.1021	0.0731	0.0138	0.0052	0.0211	0.0067	0.004	0.0136	0.1491	0.0121	0.0174	0.0162	0.1046	0.0188	0.0189	0.0056	0.0033	0.0713	0.0963	0.0116	0.0151	0.016	0.0234	0.0172	0.0195	0.1385
10	rs7913221	125796933	1.12	0.604706511137083	2.95	0.819141413036571	15.8156453166785	13.0470140834478	0.107	0.0731	0.013	0.0057	0.0208	0.007	0.0045	0.0147	0.1481	0.0126	0.0176	0.0157	0.1026	0.0191	0.0194	0.0061	0.0034	0.071	0.0908	0.0118	0.0148	0.0155	0.0236	0.0175	0.019	0.1399
10	rs28572525	125797274	1.12	0.604706511137083	2.95	0.819141413036571	15.4967796986677	12.8487160931048	0.1071	0.0732	0.0129	0.0057	0.0208	0.007	0.0045	0.0148	0.148	0.0126	0.0176	0.0157	0.1024	0.0191	0.0194	0.0061	0.0034	0.0712	0.0908	0.0118	0.0147	0.0155	0.0237	0.0175	0.0189	0.14
10	rs28375663	125798111	1.12	0.604706511137083	2.94	0.845143312120842	14.5767018913577	12.1662991483523	0.1082	0.0739	0.0127	0.0058	0.0207	0.0071	0.0048	0.0149	0.1473	0.0127	0.0176	0.0153	0.101	0.019	0.0194	0.0063	0.0035	0.0725	0.0904	0.0117	0.0144	0.0153	0.0239	0.0174	0.0186	0.1394
10	rs79125819	125802150	NA	NA	NA	NA	12.048171014603	9.93632382066456	0.1127	0.0763	0.0122	0.0064	0.0196	0.0071	0.0057	0.0155	0.1472	0.0125	0.0174	0.014	0.0976	0.0196	0.0197	0.007	0.0043	0.0747	0.088	0.011	0.0126	0.0145	0.025	0.0171	0.0176	0.1381
10	rs9422262	125802888	NA	NA	NA	NA	12.03166945594	9.4590621765062	0.1135	0.0767	0.0121	0.0065	0.0194	0.0072	0.0059	0.0156	0.1471	0.0126	0.0174	0.0138	0.097	0.0197	0.0198	0.0071	0.0045	0.075	0.0877	0.0109	0.0124	0.014	0.0252	0.0171	0.0175	0.138
10	rs75340293	125804055	1.14	0.507725131913635	2.94	0.845143312120842	12.0684591139729	9.27376898923012	0.1139	0.0769	0.0121	0.0066	0.0193	0.0072	0.006	0.0157	0.1471	0.0125	0.0174	0.0137	0.0967	0.0197	0.0198	0.0072	0.0045	0.0752	0.0874	0.0109	0.0122	0.0139	0.0253	0.017	0.0174	0.1378
10	rs34639461	125805631	1.14	0.507725131913635	2.94	0.845143312120842	12.05160929284	9.25695171318454	0.114	0.077	0.0121	0.0066	0.0193	0.0072	0.006	0.0157	0.147	0.0125	0.0174	0.0137	0.0966	0.0197	0.0198	0.0072	0.0045	0.0752	0.0874	0.0109	0.0122	0.0139	0.0253	0.017	0.0174	0.1378
10	rs4929797	125820524	NA	NA	NA	NA	11.6933357005775	8.80858264458988	0.1146	0.0773	0.012	0.0066	0.0192	0.0072	0.0061	0.0158	0.147	0.0125	0.0174	0.0135	0.096	0.0199	0.0199	0.0073	0.0047	0.0755	0.087	0.0108	0.012	0.0138	0.0256	0.017	0.0173	0.1375
10	rs4641398	125823590	NA	NA	NA	NA	11.4937844726391	8.69651502078189	0.1153	0.0773	0.0121	0.0067	0.0192	0.0073	0.0062	0.016	0.1465	0.0126	0.0173	0.0132	0.0956	0.0198	0.0199	0.0074	0.0047	0.0761	0.0862	0.0108	0.0119	0.0138	0.0258	0.0169	0.0171	0.1379
10	rs4929821	125824450	NA	NA	NA	NA	11.3698615752095	8.55919080481281	0.1154	0.0773	0.0121	0.0067	0.0192	0.0073	0.0063	0.0162	0.1465	0.0126	0.0173	0.0132	0.0954	0.0198	0.0199	0.0075	0.0047	0.0763	0.086	0.0108	0.0118	0.0138	0.0258	0.0169	0.017	0.1381
10	rs6588750	125825377	NA	NA	NA	NA	11.3002414058	8.39626782450058	0.1155	0.0773	0.0121	0.0067	0.0192	0.0073	0.0063	0.0162	0.1463	0.0126	0.0174	0.0132	0.0952	0.0198	0.0199	0.0075	0.0047	0.0764	0.086	0.0108	0.0118	0.0138	0.0258	0.0168	0.017	0.1383
10	rs116916699	125826412	NA	NA	NA	NA	11.2240636443132	8.36260143819312	0.1155	0.0773	0.012	0.0066	0.0192	0.0073	0.0063	0.0163	0.1462	0.0126	0.0174	0.0131	0.0952	0.0198	0.0199	0.0075	0.0047	0.0764	0.086	0.0108	0.0119	0.0138	0.0258	0.0168	0.017	0.1383
10	rs28612146	125830596	NA	NA	NA	NA	11.0473831416495	8.17135137129939	0.1154	0.0774	0.012	0.0067	0.0193	0.0073	0.0062	0.0163	0.146	0.0126	0.0175	0.0131	0.0952	0.0198	0.0198	0.0075	0.0048	0.0767	0.0859	0.0108	0.0119	0.0137	0.0258	0.0167	0.0171	0.1383
10	rs7092961	125836840	NA	NA	NA	NA	10.8718483956031	8.07988914591531	0.1153	0.0775	0.0119	0.0067	0.0193	0.0074	0.0063	0.0163	0.1458	0.0126	0.0175	0.0131	0.0952	0.0198	0.0197	0.0076	0.0048	0.0769	0.0859	0.0108	0.0119	0.0136	0.0258	0.0167	0.0171	0.1383
10	rs61863983	125842193	NA	NA	NA	NA	10.8378794436714	8.17400032801931	0.1153	0.0774	0.0119	0.0067	0.0193	0.0074	0.0063	0.0163	0.1459	0.0126	0.0175	0.013	0.0951	0.0198	0.0197	0.0076	0.0048	0.077	0.086	0.0108	0.0119	0.0136	0.0258	0.0166	0.017	0.1383
10	rs28587839	125849315	NA	NA	NA	NA	10.6165946085758	8.09149705861585	0.1154	0.0773	0.0118	0.0067	0.0193	0.0074	0.0063	0.0164	0.1463	0.0126	0.0175	0.0129	0.095	0.0199	0.0197	0.0076	0.005	0.0774	0.0857	0.0108	0.012	0.0134	0.0257	0.0165	0.0169	0.1382
10	rs78228035	125854966	NA	NA	NA	NA	10.5598808287284	8.08803495454393	0.1152	0.0771	0.0118	0.0068	0.0192	0.0074	0.0064	0.0164	0.1463	0.0126	0.0175	0.0129	0.095	0.0198	0.0197	0.0076	0.005	0.0775	0.0857	0.0107	0.0121	0.0134	0.0256	0.0165	0.0169	0.1382
10	rs117891134	125856010	NA	NA	NA	NA	10.5319637156005	8.11349348429171	0.1152	0.0771	0.0118	0.0068	0.0192	0.0074	0.0064	0.0164	0.1463	0.0126	0.0175	0.0129	0.095	0.0198	0.0196	0.0076	0.0051	0.0776	0.0857	0.0107	0.0121	0.0133	0.0256	0.0165	0.0169	0.1382
10	rs3923117	125859733	NA	NA	NA	NA	10.28982283675	7.92683210857086	0.115	0.077	0.0117	0.0068	0.0193	0.0074	0.0064	0.0165	0.1464	0.0126	0.0175	0.0129	0.0949	0.0197	0.0196	0.0077	0.0051	0.0777	0.0858	0.0107	0.0121	0.0133	0.0255	0.0164	0.017	0.1383
10	rs118136869	125860494	NA	NA	NA	NA	10.3553384060627	7.98034305704222	0.115	0.0769	0.0117	0.0068	0.0193	0.0074	0.0064	0.0165	0.1464	0.0126	0.0175	0.0129	0.0949	0.0197	0.0196	0.0077	0.0051	0.0777	0.0858	0.0107	0.0121	0.0133	0.0255	0.0164	0.017	0.1383
10	rs4630233	125867071	NA	NA	NA	NA	10.0868672197361	7.9760695911166	0.1148	0.0763	0.0117	0.0069	0.0193	0.0075	0.0066	0.0166	0.1464	0.0127	0.0176	0.0129	0.0939	0.0197	0.0196	0.0077	0.0052	0.0784	0.0861	0.0106	0.0119	0.0132	0.0255	0.0163	0.017	0.1388
10	rs12266204	125921423	NA	NA	NA	NA	2.02964150285477	2.30183298681238	0.1101	0.0742	0.0097	0.0069	0.0206	0.0069	0.007	0.0205	0.1552	0.0148	0.0187	0.0107	0.0757	0.0189	0.015	0.007	0.0065	0.0839	0.0843	0.0092	0.0132	0.0101	0.0282	0.0116	0.0161	0.1587
10	rs10901642	125921909	NA	NA	NA	NA	1.72868321627889	2.10248175192737	0.1105	0.0742	0.0097	0.0069	0.0207	0.0069	0.0071	0.0205	0.1552	0.0148	0.0187	0.0107	0.0755	0.0189	0.0149	0.007	0.0066	0.0839	0.0842	0.0091	0.0132	0.0101	0.0283	0.0115	0.0161	0.1588
10	rs7071778	125922922	NA	NA	NA	NA	1.51077718538601	1.66762251410539	0.1104	0.0746	0.0095	0.0068	0.0207	0.0068	0.0071	0.0206	0.155	0.0148	0.0187	0.0105	0.0755	0.0189	0.0147	0.007	0.0066	0.0841	0.0842	0.0091	0.0132	0.0098	0.0285	0.0113	0.0162	0.1596
10	rs7906095	125928360	NA	NA	NA	NA	0.943665962286624	0.901872286669839	0.1104	0.0746	0.0091	0.0068	0.0207	0.0067	0.007	0.0209	0.1557	0.0147	0.0186	0.0102	0.0758	0.0188	0.0139	0.0067	0.0064	0.0843	0.0856	0.0089	0.0132	0.0096	0.0286	0.0109	0.0162	0.1608
10	rs4342985	125928581	NA	NA	NA	NA	0.949287656149785	0.895761623674503	0.1105	0.0743	0.0091	0.0067	0.0207	0.0067	0.007	0.021	0.1556	0.0147	0.0186	0.0102	0.0759	0.0187	0.0139	0.0066	0.0065	0.0842	0.0855	0.0089	0.0131	0.0095	0.0286	0.0109	0.0161	0.1613
10	rs76637903	125932422	NA	NA	NA	NA	0.961079025661447	0.799638171205296	0.1111	0.0742	0.0089	0.0067	0.0206	0.0066	0.007	0.021	0.1559	0.0145	0.0186	0.0101	0.0756	0.0186	0.0138	0.0065	0.0064	0.0841	0.0858	0.0088	0.0131	0.0093	0.0289	0.0107	0.016	0.1624
10	rs7907696	125932457	NA	NA	NA	NA	0.962176987440415	0.78529031269248	0.1111	0.0742	0.0089	0.0067	0.0206	0.0066	0.007	0.021	0.1559	0.0145	0.0186	0.0101	0.0756	0.0186	0.0138	0.0065	0.0064	0.0841	0.0858	0.0088	0.0131	0.0093	0.0289	0.0107	0.016	0.1624
10	rs3802704	125934670	NA	NA	NA	NA	0.852973950980004	0.696999137776125	0.1115	0.0742	0.0087	0.0066	0.0205	0.0065	0.0069	0.0209	0.1574	0.0144	0.0186	0.01	0.0755	0.0187	0.0136	0.0064	0.0063	0.0839	0.0858	0.0089	0.013	0.0091	0.029	0.0104	0.0153	0.1629
10	rs78234110	125935908	NA	NA	NA	NA	0.819681928883037	0.63197445647174	0.1115	0.0742	0.0086	0.0064	0.0205	0.0064	0.0068	0.0208	0.1579	0.0144	0.0185	0.0099	0.0753	0.0186	0.0134	0.0062	0.0062	0.084	0.0861	0.0088	0.013	0.009	0.0291	0.0103	0.0152	0.1637
10	rs72833896	125937250	NA	NA	NA	NA	0.746685757631044	0.521295154171675	0.1114	0.0744	0.0084	0.0062	0.0205	0.0062	0.0066	0.0207	0.1585	0.0143	0.0185	0.0098	0.0751	0.0186	0.0132	0.006	0.0061	0.0841	0.0865	0.0087	0.0129	0.0089	0.0292	0.0101	0.0152	0.1648
10	rs116436271	125937628	NA	NA	NA	NA	0.729709421590806	0.471647697668966	0.1114	0.0745	0.0083	0.0062	0.0206	0.0061	0.0066	0.0207	0.1587	0.0143	0.0185	0.0098	0.075	0.0186	0.0132	0.006	0.006	0.0842	0.0866	0.0087	0.0129	0.0088	0.0292	0.01	0.0152	0.1651
10	rs61864017	125937755	NA	NA	NA	NA	0.717518765533346	0.433591441658825	0.1114	0.0746	0.0083	0.0061	0.0206	0.0061	0.0066	0.0207	0.1589	0.0143	0.0185	0.0097	0.0751	0.0185	0.0131	0.0059	0.006	0.0843	0.0867	0.0087	0.0128	0.0087	0.0293	0.01	0.0152	0.1651
10	rs11244794	125937820	NA	NA	NA	NA	0.718189496890888	0.410002777911692	0.1115	0.0746	0.0083	0.0061	0.0206	0.0061	0.0066	0.0207	0.1591	0.0143	0.0185	0.0097	0.0751	0.0185	0.0131	0.0059	0.006	0.0843	0.0866	0.0087	0.0128	0.0087	0.0293	0.0099	0.0153	0.1651
10	rs12221344	125940466	NA	NA	NA	NA	0.658732029535046	0.333491272199191	0.1112	0.0749	0.008	0.006	0.0206	0.006	0.0065	0.0208	0.1596	0.0141	0.0184	0.0095	0.0754	0.0185	0.0128	0.0059	0.0059	0.0843	0.087	0.0086	0.0126	0.0084	0.0293	0.0098	0.0153	0.166
10	rs112050529	125945432	NA	NA	NA	NA	0.547675008493861	0.29812279422906	0.1101	0.0751	0.0079	0.0058	0.0205	0.0059	0.0065	0.0208	0.1607	0.0139	0.0183	0.0092	0.0757	0.0185	0.0125	0.0057	0.0059	0.0846	0.0872	0.0085	0.0126	0.0084	0.0294	0.0096	0.0153	0.1667
10	rs74161148	125949069	NA	NA	NA	NA	0.491184697842879	0.249582643096599	0.1094	0.0752	0.0078	0.0057	0.0204	0.0058	0.0065	0.0208	0.1615	0.0137	0.0184	0.0091	0.076	0.0185	0.0123	0.0055	0.0059	0.0848	0.0873	0.0084	0.0125	0.0083	0.0295	0.0095	0.0153	0.1672
10	rs7900612	125956839	1.11	0.657414555049712	2.94	0.845143312120842	0.134506090984888	0.0727964518298534	0.1118	0.0747	0.0066	0.0043	0.0205	0.0051	0.0057	0.0206	0.1661	0.0124	0.0181	0.0079	0.077	0.0181	0.01	0.0048	0.005	0.0846	0.09	0.0076	0.0118	0.0079	0.0306	0.0077	0.015	0.1718
10	rs111869779	125956902	1.11	0.657414555049712	2.94	0.845143312120842	0.138999573364863	0.0781658893693271	0.1118	0.0747	0.0066	0.0043	0.0205	0.0051	0.0057	0.0206	0.1661	0.0123	0.0181	0.0079	0.0771	0.0181	0.01	0.0048	0.0049	0.0846	0.0901	0.0076	0.0117	0.0079	0.0306	0.0076	0.015	0.1719
10	rs116944596	125964019	1.1	0.712999886098274	2.94	0.845143312120842	0.119993229764642	0.0371143329247355	0.1122	0.075	0.0064	0.0041	0.0205	0.0048	0.0053	0.0209	0.1662	0.012	0.0179	0.0072	0.0779	0.018	0.0096	0.0046	0.0047	0.0851	0.0914	0.0077	0.0114	0.0076	0.0303	0.0072	0.0149	0.1733
10	rs60996582	125964411	1.1	0.712999886098274	2.94	0.845143312120842	0.1229266523519	0.0292679414373405	0.1122	0.075	0.0064	0.0041	0.0205	0.0048	0.0053	0.0209	0.1662	0.012	0.0179	0.0071	0.0779	0.018	0.0096	0.0046	0.0047	0.0851	0.0914	0.0077	0.0114	0.0076	0.0303	0.0072	0.0149	0.1734
10	rs7088629	125967560	1.1	0.712999886098274	2.94	0.845143312120842	0.113362721357569	0.0220467833097127	0.1124	0.0754	0.0065	0.0041	0.0205	0.0047	0.0052	0.0206	0.1661	0.012	0.0179	0.0071	0.0778	0.018	0.0096	0.0045	0.0046	0.0852	0.0915	0.0077	0.0113	0.0076	0.0302	0.0072	0.0149	0.1737
10	rs7092456	125967796	1.1	0.712999886098274	2.94	0.845143312120842	0.110626969620332	0.0221305083167175	0.1124	0.0754	0.0064	0.0041	0.0205	0.0046	0.0052	0.0206	0.1662	0.012	0.0179	0.0071	0.0778	0.018	0.0095	0.0045	0.0046	0.0852	0.0916	0.0077	0.0113	0.0076	0.0302	0.0071	0.0149	0.1738
10	rs4336987	125975658	1.1	0.712999886098274	2.94	0.845143312120842	0.0922055414352884	0.0145255103414137	0.1124	0.0752	0.0064	0.0039	0.0205	0.0045	0.005	0.0206	0.1661	0.0119	0.0178	0.0072	0.0779	0.0182	0.0095	0.0046	0.0046	0.0855	0.0922	0.0076	0.0111	0.0076	0.03	0.007	0.015	0.174
10	rs75230335	125978379	1.1	0.712999886098274	2.94	0.845143312120842	0.0910111013712876	0.0140857206986194	0.1125	0.0753	0.0063	0.0039	0.0204	0.0045	0.005	0.0205	0.1661	0.0119	0.0177	0.0072	0.0779	0.0182	0.0095	0.0046	0.0045	0.0855	0.0923	0.0076	0.0111	0.0076	0.0301	0.0069	0.015	0.1741
10	rs4453190	125987168	1.1	0.712999886098274	2.94	0.845143312120842	0.106372785140135	0.0133242071152657	0.1127	0.0753	0.0063	0.0038	0.0203	0.0044	0.0049	0.0206	0.1661	0.0118	0.0176	0.007	0.0779	0.0181	0.0094	0.0046	0.0044	0.0856	0.0928	0.0076	0.0109	0.0074	0.0301	0.0069	0.015	0.1744
10	rs10901839	125990064	1.1	0.712999886098274	2.93	0.871659766409689	0.117614921519238	0.0125522483940766	0.1128	0.0754	0.0063	0.0037	0.0203	0.0043	0.0049	0.0206	0.1661	0.0118	0.0175	0.0069	0.0778	0.0181	0.0095	0.0047	0.0044	0.0857	0.093	0.0077	0.0108	0.0074	0.0301	0.0069	0.015	0.1745
10	rs10901840	125990522	1.1	0.712999886098274	2.93	0.871659766409689	0.114255822828083	0.0126156918882927	0.1128	0.0754	0.0063	0.0037	0.0203	0.0043	0.0048	0.0206	0.1661	0.0118	0.0175	0.0069	0.0778	0.0181	0.0094	0.0047	0.0044	0.0857	0.0931	0.0077	0.0108	0.0074	0.0301	0.0069	0.015	0.1746
10	rs4303189	125997442	1.09	0.771508143262462	2.92	0.898693461391643	0.0964008400144904	0.0105494670929533	0.1132	0.0755	0.0064	0.0036	0.0202	0.0043	0.0048	0.0205	0.1661	0.0118	0.0174	0.0069	0.0777	0.0181	0.0092	0.0047	0.0043	0.0854	0.0935	0.0076	0.0106	0.0073	0.0301	0.0069	0.0149	0.1753
10	rs12769044	125998922	1.09	0.771508143262462	2.92	0.898693461391643	0.0939042165235746	0.0104626369415013	0.1134	0.0755	0.0064	0.0036	0.0201	0.0042	0.0048	0.0204	0.1661	0.0118	0.0173	0.0068	0.0777	0.0181	0.0092	0.0046	0.0042	0.0854	0.0937	0.0076	0.0106	0.0073	0.0301	0.0069	0.0148	0.1755
10	rs117606345	126001806	1.09	0.771508143262462	2.92	0.898693461391643	0.098427859117452	0.0102900775139111	0.1136	0.0755	0.0064	0.0036	0.0201	0.0041	0.0048	0.0204	0.1662	0.0116	0.0173	0.0068	0.0777	0.0181	0.0091	0.0046	0.0042	0.0855	0.0938	0.0076	0.0105	0.0073	0.03	0.0069	0.0148	0.1758
10	rs7917787	126012384	1.09	0.771508143262462	2.92	0.898693461391643	0.0998368012203978	0.00934001547333486	0.1139	0.0756	0.0064	0.0037	0.0199	0.0039	0.0047	0.0201	0.1663	0.0116	0.0172	0.0066	0.0778	0.0182	0.009	0.0046	0.0041	0.0856	0.0943	0.0075	0.0104	0.0073	0.0299	0.0068	0.0147	0.1764
10	rs1515762	126017922	1.09	0.771508143262462	2.92	0.898693461391643	0.107662470602826	0.00689023455610279	0.1138	0.0756	0.0065	0.0037	0.0199	0.0037	0.0047	0.0201	0.1669	0.0116	0.0172	0.0066	0.0774	0.0182	0.0088	0.0046	0.004	0.0854	0.0946	0.0074	0.0102	0.0072	0.0301	0.0068	0.0147	0.1766
10	rs117882766	126018940	1.08	0.832982220188166	2.92	0.898693461391643	0.109342590600793	0.00743609436313294	0.1138	0.0756	0.0065	0.0037	0.0199	0.0037	0.0047	0.0201	0.167	0.0116	0.0172	0.0066	0.0774	0.0182	0.0088	0.0045	0.004	0.0854	0.0945	0.0074	0.0102	0.0072	0.0303	0.0068	0.0147	0.1766
10	rs10901881	126019087	1.08	0.832982220188166	2.92	0.898693461391643	0.109860691558395	0.00763106748240267	0.1138	0.0756	0.0065	0.0037	0.0199	0.0037	0.0047	0.0201	0.167	0.0116	0.0172	0.0066	0.0774	0.0182	0.0088	0.0045	0.004	0.0854	0.0945	0.0074	0.0102	0.0072	0.0303	0.0068	0.0147	0.1766
10	rs117171484	126026714	1.09	0.771508143262462	2.91	0.926247013494653	0.111176326310217	0.00712488612769719	0.1139	0.0756	0.0064	0.0037	0.0199	0.0037	0.0047	0.02	0.1671	0.0116	0.0173	0.0065	0.0773	0.0182	0.0088	0.0045	0.0039	0.0854	0.0946	0.0074	0.0102	0.0071	0.0303	0.0067	0.0147	0.1766
10	rs61863777	126028248	1.09	0.771508143262462	2.91	0.926247013494653	0.127333208170136	0.00820628987940411	0.1142	0.0756	0.0064	0.0037	0.0199	0.0037	0.0047	0.0199	0.1673	0.0117	0.0173	0.0064	0.0771	0.0182	0.0087	0.0046	0.0039	0.0855	0.0949	0.0074	0.0101	0.0071	0.0302	0.0067	0.0148	0.1767
10	rs3902964	126031910	1.09	0.771508143262462	2.91	0.926247013494653	0.170768201639134	0.0104049540046055	0.1147	0.0755	0.0063	0.0037	0.0198	0.0036	0.0048	0.0196	0.1676	0.0118	0.0174	0.0063	0.0765	0.0184	0.0086	0.0046	0.0038	0.0856	0.0955	0.0073	0.01	0.0069	0.0303	0.0067	0.0149	0.1765
10	rs61863783	126033511	1.09	0.771508143262462	2.91	0.926247013494653	0.17546696658496	0.00856707623870616	0.1148	0.0753	0.0064	0.0037	0.02	0.0036	0.0048	0.0195	0.1674	0.0118	0.0175	0.0063	0.0763	0.0185	0.0086	0.0045	0.0038	0.0854	0.0959	0.0072	0.01	0.0069	0.0305	0.0067	0.0149	0.176
10	rs11244452	126037108	1.08	0.832982220188166	2.91	0.926247013494653	0.238871325874647	0.0100906146204947	0.1148	0.075	0.0067	0.0037	0.02	0.0036	0.0049	0.0193	0.1671	0.012	0.0177	0.0063	0.0759	0.0187	0.0086	0.0044	0.0039	0.0851	0.097	0.0072	0.0099	0.0069	0.0311	0.0067	0.0151	0.1748
10	rs72835536	126038055	1.08	0.832982220188166	2.89	0.982923819582558	0.224109501188592	0.00577882708940733	0.115	0.0749	0.0068	0.0038	0.0201	0.0036	0.0049	0.0193	0.167	0.012	0.0179	0.0063	0.0758	0.0187	0.0086	0.0045	0.004	0.0848	0.0971	0.0071	0.0098	0.0069	0.0312	0.0069	0.0152	0.1742
10	rs10901386	126046232	1.08	0.832982220188166	2.89	0.982923819582558	0.217802885621822	0.00300146665283231	0.1157	0.0746	0.0071	0.0038	0.0202	0.0037	0.0049	0.0192	0.1667	0.0121	0.0181	0.0063	0.0752	0.0188	0.0087	0.0043	0.0041	0.0843	0.0972	0.0071	0.0098	0.0071	0.0313	0.0073	0.0153	0.1734
10	rs10794004	126046479	1.08	0.832982220188166	2.88	1.01205197621114	0.220099511644408	0.00316774034336826	0.1157	0.0746	0.0071	0.0038	0.0202	0.0037	0.0049	0.0192	0.1667	0.0121	0.0181	0.0063	0.0752	0.0188	0.0087	0.0043	0.0041	0.0843	0.0972	0.0071	0.0098	0.0071	0.0313	0.0073	0.0153	0.1734
10	rs2674326	126047795	1.08	0.832982220188166	2.88	1.01205197621114	0.220264072440694	0.00276833514524313	0.1158	0.0745	0.0072	0.0038	0.0202	0.0037	0.0049	0.0192	0.1667	0.0121	0.0181	0.0063	0.0752	0.0188	0.0087	0.0043	0.0041	0.0843	0.0973	0.0071	0.0098	0.0071	0.0313	0.0073	0.0153	0.1732
10	rs3014891	126054274	1.08	0.832982220188166	2.88	1.01205197621114	0.210351844523546	0.00208147113529353	0.1166	0.0741	0.0071	0.0037	0.0203	0.0037	0.0049	0.019	0.1662	0.0122	0.0182	0.0064	0.0752	0.0187	0.0088	0.0042	0.004	0.0843	0.0975	0.0071	0.0097	0.0071	0.0317	0.0074	0.0153	0.1729
10	rs2361610	126056539	1.08	0.832982220188166	2.88	1.01205197621114	0.224109501188592	0.0024114289454729	0.1171	0.0733	0.0072	0.0041	0.0203	0.0041	0.005	0.0185	0.166	0.012	0.0186	0.0064	0.0754	0.0185	0.0092	0.0043	0.0043	0.0841	0.0976	0.0071	0.0096	0.0072	0.0315	0.0076	0.0151	0.1722
10	rs112296262	126057118	1.08	0.832982220188166	2.88	1.01205197621114	0.203557967866189	0.00425069850254031	0.1172	0.073	0.0071	0.0041	0.0203	0.0041	0.005	0.0183	0.166	0.0121	0.0186	0.0065	0.0754	0.0186	0.0093	0.0043	0.0042	0.0839	0.0977	0.0071	0.0097	0.0073	0.0314	0.0078	0.0152	0.1719
10	rs117788866	126057167	1.08	0.832982220188166	2.88	1.01205197621114	0.202496771823987	0.00432298097597732	0.1172	0.073	0.0071	0.0041	0.0203	0.0041	0.005	0.0183	0.166	0.0121	0.0186	0.0066	0.0754	0.0186	0.0093	0.0043	0.0042	0.0839	0.0977	0.0071	0.0097	0.0073	0.0314	0.0078	0.0152	0.1719
10	rs10794011	126057700	1.08	0.832982220188166	2.88	1.01205197621114	0.185945332859229	0.00315242221717532	0.1171	0.0728	0.0072	0.0041	0.0203	0.0042	0.005	0.0182	0.1661	0.0121	0.0186	0.0067	0.0755	0.0186	0.0094	0.0043	0.0042	0.0839	0.0978	0.0071	0.0097	0.0074	0.0313	0.0079	0.0152	0.1715
10	rs2807059	126058037	1.08	0.832982220188166	2.88	1.01205197621114	0.156980444571151	0.00679752820136604	0.1173	0.0726	0.0072	0.0041	0.0203	0.0042	0.005	0.0179	0.1659	0.0121	0.0187	0.0068	0.0757	0.0186	0.0094	0.0043	0.0043	0.0838	0.0977	0.0071	0.0097	0.0075	0.0312	0.008	0.0152	0.1712
10	rs11819582	126058997	1.08	0.832982220188166	2.88	1.01205197621114	0.0753122434144784	0.0113474251115224	0.1179	0.072	0.0073	0.0042	0.0203	0.0045	0.0049	0.0173	0.1652	0.0124	0.0188	0.0071	0.0764	0.0187	0.0095	0.0044	0.0047	0.0838	0.0973	0.0071	0.0099	0.0077	0.031	0.0082	0.0153	0.1702
10	rs2674355	126062653	1.08	0.832982220188166	2.88	1.01205197621114	0.0607672572123934	0.0327556241814075	0.1179	0.0716	0.0073	0.0043	0.0203	0.0047	0.005	0.0169	0.1646	0.0127	0.0189	0.0071	0.0769	0.0187	0.0095	0.0045	0.0049	0.0838	0.0975	0.0071	0.01	0.0079	0.031	0.0082	0.0151	0.1694
10	rs11816613	126068162	1.07	0.897462410887183	2.88	1.01205197621114	0.050987692686061	0.0223404879041468	0.118	0.0714	0.0074	0.0044	0.0203	0.0048	0.005	0.0168	0.1643	0.0128	0.0189	0.0071	0.0772	0.0186	0.0094	0.0046	0.0051	0.0838	0.0976	0.0072	0.0101	0.0081	0.031	0.0081	0.015	0.169
10	rs12414577	126068253	1.07	0.897462410887183	2.88	1.01205197621114	0.0499966048282717	0.0294595745279191	0.118	0.0713	0.0074	0.0048	0.0203	0.0051	0.005	0.0168	0.1641	0.0128	0.0189	0.0071	0.0769	0.0187	0.0094	0.0046	0.0051	0.0837	0.0974	0.0071	0.0101	0.0081	0.031	0.0082	0.015	0.1689
10	rs78310257	126075632	1.08	0.832982220188166	2.88	1.01205197621114	0.0580604606993615	0.0656563058331336	0.1177	0.0718	0.0075	0.0049	0.02	0.0052	0.005	0.0166	0.1642	0.0128	0.0189	0.0071	0.0773	0.0184	0.0094	0.0048	0.0051	0.0839	0.0977	0.0073	0.0101	0.0081	0.0307	0.0081	0.0149	0.1681
10	rs11244662	126077802	1.08	0.832982220188166	2.87	1.0417097985148	0.0574100002680577	0.0604061116483617	0.1176	0.0719	0.0075	0.005	0.02	0.0053	0.005	0.0166	0.1643	0.0128	0.0189	0.0072	0.0774	0.0179	0.0094	0.0048	0.0051	0.084	0.0978	0.0076	0.01	0.0082	0.0307	0.0081	0.0151	0.1679
10	rs12260700	126080504	1.08	0.832982220188166	2.87	1.0417097985148	0.0609356399815878	0.0744485145023362	0.1176	0.072	0.0075	0.0049	0.02	0.0051	0.005	0.0166	0.1643	0.0128	0.0189	0.0072	0.0777	0.0177	0.0093	0.0047	0.005	0.0836	0.098	0.0076	0.01	0.0082	0.0307	0.0081	0.0151	0.1681
10	rs2459217	126086730	1.08	0.832982220188166	2.87	1.0417097985148	0.0529752050036465	0.072939502508463	0.1175	0.072	0.0076	0.0049	0.02	0.0051	0.005	0.0167	0.1643	0.0129	0.019	0.0072	0.0777	0.0176	0.009	0.0047	0.0051	0.0836	0.098	0.0077	0.01	0.008	0.0308	0.008	0.0152	0.1681
10	rs17619406	126090430	1.08	0.832982220188166	2.87	1.0417097985148	0.0502102292676635	0.0678632666738902	0.1177	0.072	0.0076	0.0049	0.02	0.0051	0.005	0.0167	0.1643	0.0128	0.019	0.0072	0.0777	0.0176	0.009	0.0047	0.0051	0.0836	0.098	0.0077	0.01	0.008	0.0308	0.008	0.0152	0.1682
10	rs2240882	126091814	1.08	0.832982220188166	2.85	1.10262356492582	0.0485022964580218	0.0661364665177148	0.1177	0.072	0.0076	0.0049	0.02	0.0051	0.005	0.0167	0.1642	0.0128	0.019	0.0072	0.0777	0.0176	0.009	0.0047	0.0051	0.0837	0.098	0.0077	0.01	0.008	0.0308	0.008	0.0152	0.1682
10	rs9422807	126093991	1.08	0.832982220188166	2.85	1.10262356492582	0.0482615562747403	0.0651093497770427	0.1177	0.072	0.0076	0.0049	0.02	0.0051	0.005	0.0167	0.1642	0.0129	0.019	0.0072	0.0777	0.0176	0.009	0.0047	0.0051	0.0837	0.098	0.0077	0.01	0.008	0.0308	0.008	0.0152	0.1682
10	rs117824913	126107465	1.08	0.832982220188166	2.85	1.10262356492582	0.0527367267292328	0.129873390959153	0.1179	0.0727	0.0077	0.0049	0.02	0.0051	0.005	0.0167	0.1641	0.0129	0.0187	0.0072	0.0778	0.0177	0.0091	0.0048	0.005	0.0837	0.0978	0.0077	0.01	0.0077	0.0304	0.008	0.0152	0.1679
10	rs4144117	126107506	1.08	0.832982220188166	2.84	1.13388392478305	0.048213505404993	0.104604167606527	0.1179	0.0727	0.0077	0.0049	0.02	0.0051	0.005	0.0167	0.1641	0.0129	0.0187	0.0072	0.0779	0.0177	0.0091	0.0048	0.005	0.0837	0.0978	0.0077	0.01	0.0077	0.0304	0.008	0.0152	0.1678
10	rs11244822	126109296	1.08	0.832982220188166	2.84	1.13388392478305	0.0607111980662835	0.190868931332259	0.118	0.0728	0.0077	0.0049	0.02	0.0051	0.005	0.0167	0.1639	0.013	0.0187	0.0073	0.0779	0.0177	0.009	0.0048	0.005	0.0835	0.0977	0.0078	0.01	0.0077	0.0304	0.0079	0.0152	0.1677
10	rs1782775	126113056	1.08	0.832982220188166	2.83	1.16568278487026	0.0502102292676635	0.199053962880584	0.1184	0.0729	0.0078	0.0049	0.02	0.0051	0.0051	0.0168	0.1633	0.0131	0.0187	0.0074	0.0779	0.0177	0.009	0.005	0.0051	0.0833	0.0972	0.0078	0.01	0.0078	0.0306	0.0079	0.0152	0.1676
10	rs12219879	126130121	1.08	0.832982220188166	2.83	1.16568278487026	0.0187545795995041	0.279435143471736	0.1196	0.0735	0.0077	0.005	0.0202	0.0054	0.0052	0.0169	0.1612	0.0135	0.0183	0.0078	0.0771	0.018	0.0089	0.0052	0.0051	0.0822	0.0962	0.0081	0.01	0.008	0.0314	0.0076	0.0152	0.168
10	rs1399928	126135262	1.08	0.832982220188166	2.83	1.16568278487026	0.0211932749203062	0.313911172123959	0.1198	0.0734	0.0076	0.005	0.0202	0.0054	0.0052	0.0169	0.1611	0.0135	0.0183	0.0077	0.0771	0.018	0.0089	0.0052	0.0051	0.0822	0.0963	0.0081	0.0101	0.008	0.0314	0.0076	0.0152	0.1681
10	rs78951983	126135795	1.08	0.832982220188166	2.82	1.19802221324668	0.0209422872038321	0.312706598670723	0.1197	0.0734	0.0076	0.005	0.0202	0.0054	0.0052	0.0168	0.1611	0.0135	0.0183	0.0077	0.0772	0.0181	0.0089	0.0051	0.0051	0.0822	0.0964	0.0081	0.0101	0.008	0.0314	0.0076	0.0152	0.1681
10	Affx-2684184	126137436	1.08	0.832982220188166	2.82	1.19802221324668	0.0214101317321932	0.290792103530093	0.1197	0.0734	0.0076	0.005	0.0202	0.0054	0.0052	0.0168	0.1611	0.0135	0.0183	0.0076	0.0772	0.0181	0.0089	0.0051	0.0051	0.0822	0.0964	0.0081	0.0101	0.008	0.0314	0.0076	0.0152	0.1681
10	rs112863004	126138345	1.08	0.832982220188166	2.82	1.19802221324668	0.0234054705095919	0.310782146355077	0.1197	0.0734	0.0076	0.005	0.0202	0.0054	0.0052	0.0168	0.1611	0.0135	0.0183	0.0076	0.0772	0.0181	0.0089	0.0051	0.0051	0.0822	0.0964	0.0081	0.0101	0.008	0.0314	0.0076	0.0152	0.1681
10	rs1254955	126141160	1.09	0.771508143262462	2.82	1.19802221324668	0.0226599062465266	0.271441454797163	0.1213	0.074	0.0073	0.0048	0.0197	0.0053	0.0052	0.0171	0.1584	0.014	0.0182	0.0081	0.0758	0.018	0.0087	0.0048	0.0051	0.0826	0.0955	0.0081	0.01	0.008	0.0331	0.0078	0.0152	0.1696
10	rs117174234	126142257	1.09	0.771508143262462	2.81	1.23090422469309	0.0287194633626596	0.356285151978289	0.1219	0.074	0.0072	0.0046	0.0193	0.0052	0.0052	0.0175	0.158	0.0141	0.0179	0.0082	0.0752	0.0181	0.0085	0.0047	0.0051	0.0827	0.0947	0.0082	0.01	0.0078	0.0339	0.0078	0.0152	0.1705
10	rs75179963	126144179	1.08	0.832982220188166	2.78	1.33282513578435	0.0414253706868944	0.345205609135488	0.1229	0.0746	0.0071	0.0044	0.0187	0.0051	0.005	0.0183	0.1575	0.0139	0.0174	0.0085	0.074	0.0181	0.0083	0.0045	0.0051	0.083	0.0933	0.0085	0.0096	0.0076	0.0352	0.0078	0.0149	0.1721
10	rs1938547	126145388	1.08	0.832982220188166	2.78	1.33282513578435	0.0420932349211709	0.257031619075699	0.1231	0.0745	0.0071	0.0045	0.0184	0.0051	0.0049	0.0185	0.1573	0.0138	0.0172	0.0084	0.0735	0.0179	0.0083	0.0044	0.0051	0.0839	0.0938	0.0085	0.0094	0.0075	0.0354	0.0078	0.015	0.1723
10	rs1782772	126147677	1.08	0.832982220188166	2.78	1.33282513578435	0.0392563561504992	0.16693231003981	0.1237	0.0742	0.0071	0.0044	0.0182	0.005	0.0047	0.0186	0.1565	0.0137	0.0172	0.0083	0.0736	0.0181	0.0083	0.0043	0.005	0.0842	0.0942	0.0085	0.0093	0.0074	0.0355	0.0077	0.0151	0.1728
10	rs2807045	126153362	1.07	0.897462410887183	2.78	1.33282513578435	0.043645246500642	0.0830856120545748	0.1249	0.0735	0.0072	0.0041	0.0176	0.0048	0.0044	0.019	0.1555	0.0136	0.017	0.0081	0.0746	0.0179	0.0081	0.0041	0.0049	0.085	0.0944	0.0083	0.0091	0.0072	0.0356	0.0076	0.0152	0.1741
10	rs1254948	126154782	1.07	0.897462410887183	2.78	1.33282513578435	0.0374894485549858	0.0868162252304122	0.1256	0.0732	0.0072	0.004	0.0175	0.0047	0.0043	0.0191	0.155	0.0137	0.0167	0.0081	0.0747	0.0179	0.0079	0.004	0.0048	0.0852	0.0942	0.0085	0.0091	0.0073	0.0358	0.0077	0.0152	0.1745
10	rs4962580	126157123	1.06	0.964986553882562	2.78	1.33282513578435	0.0281639365309518	0.0499835545928591	0.1277	0.073	0.0072	0.0035	0.0175	0.0043	0.0038	0.0194	0.1546	0.0139	0.0169	0.0081	0.0745	0.018	0.0072	0.0036	0.0045	0.0866	0.0935	0.0085	0.009	0.0071	0.0358	0.0078	0.0148	0.1754
10	rs117591647	126157899	1.06	0.964986553882562	2.77	1.36789661096653	0.0194982681265309	0.0364235263634658	0.1285	0.0728	0.0071	0.0035	0.0175	0.0043	0.0037	0.0193	0.1544	0.0139	0.0168	0.008	0.0747	0.0179	0.0071	0.0035	0.0044	0.0869	0.0937	0.0084	0.009	0.0071	0.0356	0.0077	0.0148	0.1756
10	rs11245061	126157910	1.06	0.964986553882562	2.77	1.36789661096653	0.0186887592381425	0.0354767928393721	0.1285	0.0728	0.0071	0.0035	0.0175	0.0043	0.0037	0.0193	0.1544	0.0139	0.0168	0.008	0.0747	0.0179	0.0071	0.0035	0.0044	0.0869	0.0937	0.0084	0.009	0.0071	0.0356	0.0077	0.0148	0.1757
10	rs35837053	126158935	1.06	0.964986553882562	2.77	1.36789661096653	0.0198995399298629	0.0357911070977267	0.1285	0.0727	0.0071	0.0035	0.0175	0.0043	0.0037	0.0194	0.1547	0.0139	0.0169	0.008	0.0748	0.0179	0.0071	0.0035	0.0043	0.0868	0.0937	0.0084	0.009	0.007	0.0357	0.0076	0.0148	0.1755
10	rs72835586	126163405	1.06	0.964986553882562	2.77	1.36789661096653	0.0209422872038321	0.0343351618345971	0.1289	0.0728	0.007	0.0034	0.0175	0.0042	0.0035	0.0195	0.1548	0.0139	0.0169	0.0079	0.0749	0.0179	0.007	0.0034	0.0042	0.0869	0.0938	0.0084	0.0089	0.0071	0.0356	0.0077	0.0148	0.1754
10	rs7099115	126168010	1.06	0.964986553882562	2.77	1.36789661096653	0.0142093823363096	0.0298928809364368	0.1293	0.0728	0.007	0.0033	0.0175	0.0041	0.0035	0.0195	0.1549	0.0139	0.0169	0.0078	0.075	0.0179	0.007	0.0033	0.0041	0.0869	0.0938	0.0084	0.0088	0.0071	0.0355	0.0077	0.0148	0.1753
10	rs11245113	126168299	1.06	0.964986553882562	2.77	1.36789661096653	0.0146372673714521	0.0299895715503581	0.1293	0.0728	0.0069	0.0033	0.0175	0.0041	0.0035	0.0195	0.1548	0.0138	0.0169	0.0078	0.075	0.0179	0.007	0.0033	0.0041	0.0869	0.0938	0.0084	0.0088	0.0071	0.0355	0.0077	0.0148	0.1754
10	rs2361616	126168869	1.06	0.964986553882562	2.77	1.36789661096653	0.0134458943180132	0.0283656717039014	0.1294	0.073	0.0069	0.0033	0.0175	0.004	0.0035	0.0196	0.1548	0.0138	0.0169	0.0078	0.0751	0.0179	0.007	0.0033	0.0041	0.087	0.0938	0.0084	0.0088	0.0071	0.0355	0.0077	0.0148	0.1754
10	rs79807146	126172629	1.06	0.964986553882562	2.77	1.36789661096653	0.0121299996535365	0.0337707680328617	0.1299	0.0733	0.0067	0.0029	0.0177	0.0038	0.0032	0.0196	0.1558	0.0136	0.0166	0.0078	0.0761	0.018	0.007	0.0031	0.0036	0.0875	0.0943	0.0085	0.0087	0.007	0.0353	0.0079	0.0147	0.1739
10	rs6597801	126172863	1.06	0.964986553882562	2.78	1.33282513578435	0.0116651663625517	0.0353201105655353	0.1301	0.0732	0.0066	0.0029	0.0177	0.0038	0.0032	0.0196	0.1559	0.0139	0.0165	0.0078	0.0763	0.0181	0.007	0.003	0.0036	0.0875	0.0943	0.0085	0.0086	0.007	0.0353	0.0079	0.0144	0.1737
10	rs74160913	126172907	1.06	0.964986553882562	2.77	1.36789661096653	0.0117465515814766	0.0355814236323044	0.1301	0.0733	0.0066	0.0029	0.0177	0.0038	0.0032	0.0197	0.1559	0.0139	0.0165	0.0078	0.0763	0.0181	0.007	0.003	0.0036	0.0875	0.0943	0.0085	0.0086	0.007	0.0354	0.0079	0.0143	0.1736
10	rs12785110	126173339	1.06	0.964986553882562	2.78	1.33282513578435	0.0123161395439251	0.0464451025274072	0.1301	0.0733	0.0065	0.0028	0.0178	0.0038	0.0031	0.0197	0.1561	0.0139	0.0163	0.0078	0.0765	0.0184	0.007	0.0029	0.0034	0.0878	0.0943	0.0085	0.0086	0.0071	0.0355	0.008	0.0142	0.1733
10	rs4315021	126175039	1.06	0.964986553882562	2.79	1.29830379804321	0.0140488436182265	0.0586974023539478	0.1302	0.0733	0.0065	0.0027	0.0178	0.0038	0.003	0.0197	0.1564	0.0138	0.016	0.0077	0.0767	0.0185	0.007	0.0027	0.0032	0.0881	0.0946	0.0085	0.0085	0.007	0.0355	0.008	0.0141	0.1732
10	rs1317204	126176620	1.06	0.964986553882562	2.8	1.26433078213629	0.0130694898752254	0.0665491994679272	0.1302	0.0732	0.0065	0.0026	0.0179	0.0038	0.003	0.0198	0.1564	0.0138	0.016	0.0078	0.0767	0.0185	0.007	0.0027	0.0032	0.0882	0.0947	0.0084	0.0085	0.0071	0.0355	0.008	0.0141	0.1732
10	rs55717436	126178598	1.06	0.964986553882562	2.8	1.26433078213629	0.0139624492359426	0.0664803359567681	0.1303	0.0733	0.0065	0.0026	0.0178	0.0038	0.0031	0.0198	0.1565	0.0137	0.0158	0.0078	0.0767	0.0185	0.0071	0.0027	0.0032	0.0881	0.0947	0.0085	0.0085	0.0071	0.0355	0.008	0.0141	0.1731
10	rs2885318	126180651	1.06	0.964986553882562	2.8	1.26433078213629	0.0143712775826721	0.0715852094895178	0.1305	0.0733	0.0065	0.0026	0.0178	0.0038	0.0032	0.0199	0.1565	0.0137	0.0158	0.0078	0.0766	0.0186	0.0071	0.0027	0.0032	0.0881	0.0946	0.0086	0.0084	0.007	0.0355	0.008	0.0141	0.173
10	rs11245192	126181713	1.06	0.964986553882562	2.79	1.29830379804321	0.0165872494047696	0.0910031626016865	0.1305	0.0733	0.0065	0.0026	0.0178	0.0038	0.0033	0.0199	0.1567	0.0137	0.0158	0.0079	0.0765	0.0187	0.0071	0.0027	0.0031	0.088	0.0945	0.0087	0.0084	0.007	0.0354	0.008	0.0141	0.1729
10	rs2154394	126182680	1.06	0.964986553882562	2.79	1.29830379804321	0.020115408264991	0.116592212938476	0.1306	0.0733	0.0065	0.0026	0.0179	0.0037	0.0035	0.0199	0.1566	0.0136	0.0157	0.0079	0.0764	0.0188	0.0071	0.0027	0.0032	0.0881	0.0944	0.0087	0.0083	0.007	0.0357	0.008	0.0142	0.1723
10	rs75483297	126184513	1.06	0.964986553882562	2.8	1.26433078213629	0.0172829437400385	0.170382409101083	0.1303	0.0733	0.0063	0.0026	0.0178	0.0037	0.0034	0.0196	0.1563	0.0135	0.0155	0.0076	0.0771	0.0191	0.007	0.0029	0.0032	0.0881	0.0942	0.0089	0.0095	0.007	0.0362	0.0078	0.0144	0.1715
10	rs74160914	126185675	1.06	0.964986553882562	2.8	1.26433078213629	0.0192536285769194	0.176554119740517	0.1302	0.0733	0.0062	0.0026	0.0178	0.0037	0.0035	0.0195	0.1562	0.0134	0.0155	0.0074	0.0775	0.0192	0.007	0.0029	0.0033	0.0882	0.0941	0.0089	0.0101	0.007	0.0362	0.0076	0.0145	0.1712
10	rs3824809	126185707	1.06	0.964986553882562	2.81	1.23090422469309	0.0171282431634122	0.168013964739432	0.1302	0.0733	0.0062	0.0026	0.0178	0.0037	0.0034	0.0195	0.1563	0.0134	0.0155	0.0074	0.0775	0.0192	0.007	0.0029	0.0033	0.0882	0.0941	0.0089	0.01	0.007	0.0359	0.0076	0.0145	0.1713
10	rs117530711	126189396	1.06	0.964986553882562	2.81	1.23090422469309	0.0139359458762678	0.147326056600099	0.1305	0.0732	0.0061	0.0026	0.0177	0.0037	0.0035	0.0194	0.1564	0.0135	0.0154	0.0073	0.078	0.0193	0.007	0.0028	0.0033	0.0884	0.0939	0.0089	0.01	0.0069	0.0358	0.0075	0.0144	0.1713
10	rs73365865	126195037	1.06	0.964986553882562	2.81	1.23090422469309	0.0132790401386712	0.147044299516954	0.131	0.073	0.006	0.0027	0.0177	0.0037	0.0035	0.0194	0.1566	0.0134	0.0154	0.0071	0.0783	0.0195	0.0069	0.0028	0.0032	0.0887	0.0936	0.0088	0.01	0.0068	0.0357	0.0074	0.0143	0.1714
10	rs10794144	126209578	1.06	0.964986553882562	2.81	1.23090422469309	0.0107593588886272	0.146575137116279	0.131	0.0729	0.0059	0.0027	0.0177	0.0038	0.0035	0.0192	0.1572	0.0134	0.0155	0.0069	0.0786	0.0195	0.0069	0.0028	0.0034	0.0888	0.0931	0.0088	0.01	0.007	0.0356	0.0074	0.0141	0.1714
10	rs72837309	126210423	1.06	0.964986553882562	2.81	1.23090422469309	0.00964369499931903	0.132394466207228	0.131	0.0731	0.0059	0.0027	0.0177	0.0038	0.0036	0.0192	0.1571	0.0134	0.0155	0.0069	0.0783	0.0195	0.0069	0.0028	0.0034	0.0892	0.0928	0.0088	0.01	0.007	0.0355	0.0074	0.014	0.1715
10	rs17151975	126217563	1.06	0.964986553882562	2.81	1.23090422469309	0.00948892951297594	0.168210892011601	0.1311	0.073	0.0059	0.0028	0.0178	0.0037	0.0035	0.0194	0.1585	0.0134	0.0155	0.0068	0.0795	0.0196	0.007	0.0027	0.0032	0.089	0.092	0.0086	0.0103	0.0068	0.0355	0.0071	0.0137	0.1705
10	rs11598732	126223511	1.06	0.964986553882562	2.81	1.23090422469309	0.00892173263629836	0.162338419146868	0.1316	0.0725	0.006	0.0029	0.0177	0.0037	0.0036	0.0194	0.159	0.0135	0.0155	0.0068	0.0793	0.0196	0.0071	0.0026	0.0032	0.0888	0.0923	0.0086	0.0104	0.0068	0.0353	0.0071	0.0136	0.1704
10	rs17621599	126224647	1.06	0.964986553882562	2.81	1.23090422469309	0.00934095710588378	0.169394149205701	0.1316	0.0724	0.006	0.0029	0.0178	0.0037	0.0036	0.0194	0.159	0.0135	0.0154	0.0068	0.0793	0.0196	0.007	0.0026	0.0032	0.0888	0.0923	0.0086	0.0104	0.0068	0.0353	0.0071	0.0136	0.1704
10	rs41560715	126224735	1.06	0.964986553882562	2.81	1.23090422469309	0.00960357369221233	0.175653502228685	0.1316	0.0724	0.006	0.0029	0.0178	0.0037	0.0036	0.0194	0.159	0.0135	0.0154	0.0068	0.0793	0.0195	0.007	0.0026	0.0032	0.0888	0.0923	0.0086	0.0104	0.0068	0.0353	0.0071	0.0136	0.1704
10	rs7917918	126224788	1.06	0.964986553882562	2.81	1.23090422469309	0.00996410402915052	0.166441458887485	0.1316	0.0724	0.006	0.0029	0.0178	0.0037	0.0036	0.0194	0.159	0.0135	0.0154	0.0068	0.0793	0.0195	0.007	0.0026	0.0032	0.0888	0.0924	0.0086	0.0104	0.0068	0.0353	0.0071	0.0136	0.1704
10	rs75060191	126228805	1.06	0.964986553882562	2.81	1.23090422469309	0.00889335758955321	0.168604988694513	0.1317	0.0722	0.006	0.0029	0.0178	0.0037	0.0036	0.0194	0.1592	0.0135	0.0154	0.0068	0.0793	0.0195	0.0069	0.0026	0.0032	0.0886	0.0926	0.0086	0.0104	0.0067	0.0352	0.007	0.0136	0.1705
10	rs7077436	126230878	1.06	0.964986553882562	2.81	1.23090422469309	0.00865956150484473	0.182598724583481	0.1317	0.072	0.006	0.003	0.0177	0.0037	0.0034	0.0193	0.1596	0.0136	0.0153	0.0069	0.0793	0.0195	0.0069	0.0026	0.0031	0.0885	0.0929	0.0086	0.0106	0.0068	0.0349	0.007	0.0136	0.1706
10	rs67319346	126233418	1.06	0.964986553882562	2.81	1.23090422469309	0.00807798576559387	0.161463899793957	0.1316	0.0719	0.006	0.003	0.0177	0.0037	0.0034	0.0193	0.1596	0.0136	0.0152	0.0068	0.0793	0.0195	0.007	0.0026	0.0031	0.0886	0.0929	0.0086	0.0106	0.0068	0.0348	0.007	0.0137	0.1706
10	rs74160924	126235295	1.05	1.03559017337659	2.8	1.26433078213629	0.0108964178689801	0.185647165013415	0.131	0.0709	0.0064	0.0032	0.0177	0.0034	0.0035	0.0197	0.1605	0.0138	0.0153	0.0068	0.0786	0.0201	0.0074	0.0027	0.0033	0.088	0.0933	0.0088	0.0109	0.0072	0.0343	0.007	0.0138	0.1696
10	rs6597840	126235455	1.05	1.03559017337659	2.8	1.26433078213629	0.0136990937324937	0.19344655532836	0.1307	0.0708	0.0065	0.0032	0.0177	0.0034	0.0035	0.0195	0.1606	0.0138	0.0153	0.0068	0.0782	0.0201	0.0075	0.0027	0.0033	0.0885	0.0934	0.0088	0.0109	0.0072	0.0342	0.0071	0.0138	0.1695
10	rs6597841	126235538	1.05	1.03559017337659	2.8	1.26433078213629	0.00902636408338217	0.188303075145859	0.1308	0.0706	0.0067	0.0032	0.0179	0.0035	0.0034	0.0195	0.1603	0.0139	0.0153	0.0072	0.0781	0.0201	0.0078	0.0027	0.0032	0.0889	0.0936	0.0088	0.0108	0.0072	0.0342	0.007	0.0138	0.1688
10	rs7915771	126245041	1.06	0.964986553882562	2.8	1.26433078213629	0.0114121364476018	0.16722706395609	0.1313	0.0686	0.0068	0.0031	0.0179	0.0032	0.0033	0.0199	0.1633	0.0139	0.0154	0.007	0.0783	0.0202	0.0077	0.0027	0.0031	0.089	0.0934	0.0086	0.0111	0.0072	0.0342	0.007	0.0141	0.1668
10	rs76069826	126246679	1.06	0.964986553882562	2.8	1.26433078213629	0.0111072596534827	0.144237467462872	0.1313	0.0685	0.0069	0.0031	0.0179	0.0032	0.0034	0.0199	0.1638	0.0139	0.0155	0.007	0.0783	0.0202	0.0078	0.0027	0.0031	0.0888	0.0933	0.0086	0.0111	0.0071	0.0342	0.0071	0.0141	0.1665
10	rs7908284	126250069	1.06	0.964986553882562	2.8	1.26433078213629	0.0174621122290331	0.140340967751042	0.1314	0.0684	0.0069	0.0031	0.0178	0.0031	0.0035	0.0199	0.1648	0.0138	0.0155	0.007	0.0783	0.0202	0.0079	0.0028	0.0032	0.0886	0.0933	0.0085	0.0111	0.0071	0.0339	0.0071	0.0141	0.1658
10	rs6597845	126253781	1.06	0.964986553882562	2.8	1.26433078213629	0.0242279034122083	0.154719472733472	0.1319	0.0681	0.0069	0.0031	0.0178	0.0031	0.0036	0.0198	0.1655	0.0138	0.0155	0.007	0.0784	0.0202	0.008	0.0028	0.0032	0.0882	0.0933	0.0085	0.0111	0.0071	0.0336	0.0071	0.0142	0.1654
10	rs11245297	126259948	1.06	0.964986553882562	2.8	1.26433078213629	0.025892886197005	0.0777247094247361	0.1321	0.068	0.0069	0.0031	0.0177	0.003	0.0036	0.0196	0.166	0.0139	0.0156	0.0069	0.078	0.0197	0.008	0.0029	0.0033	0.0882	0.0932	0.008	0.0111	0.0072	0.0331	0.0071	0.0143	0.1665
10	rs72837376	126260511	1.06	0.964986553882562	2.8	1.26433078213629	0.0226032719232568	0.0697490304013639	0.1321	0.068	0.0069	0.0031	0.0177	0.003	0.0036	0.0195	0.1661	0.0139	0.0156	0.0069	0.0781	0.0197	0.008	0.0029	0.0033	0.0882	0.0932	0.008	0.0111	0.0071	0.0329	0.0071	0.0143	0.1665
10	rs117949761	126261826	1.06	0.964986553882562	2.8	1.26433078213629	0.0178007218610937	0.0535093889511163	0.1322	0.0678	0.0069	0.003	0.0177	0.003	0.0036	0.0195	0.1661	0.0139	0.0158	0.0069	0.0782	0.0197	0.008	0.003	0.0033	0.0882	0.0932	0.008	0.0111	0.0071	0.0329	0.0071	0.0143	0.1664
10	rs11245300	126264468	1.06	0.964986553882562	2.8	1.26433078213629	0.0172829437400385	0.0479903574485718	0.1324	0.0677	0.007	0.0031	0.0176	0.0031	0.0038	0.0194	0.1662	0.0139	0.0159	0.007	0.0783	0.0197	0.008	0.003	0.0033	0.0881	0.0932	0.0082	0.0112	0.0071	0.0326	0.0072	0.0143	0.1657
10	rs4962660	126265591	1.06	0.964986553882562	2.78	1.33282513578435	0.0202544524126909	0.0496185149648115	0.1326	0.0676	0.007	0.0032	0.0175	0.0032	0.0038	0.0193	0.1663	0.0139	0.016	0.007	0.0783	0.0197	0.008	0.003	0.0032	0.0881	0.0932	0.0083	0.0113	0.0072	0.0323	0.0073	0.0144	0.1653
10	rs4962386	126266756	1.06	0.964986553882562	2.78	1.33282513578435	0.0155502529990191	0.0501054942421736	0.1327	0.0675	0.007	0.0033	0.0175	0.0033	0.0039	0.0192	0.1665	0.0137	0.0162	0.007	0.0779	0.0198	0.008	0.0031	0.0032	0.0884	0.0928	0.0084	0.0113	0.0072	0.0324	0.0073	0.0144	0.1653
10	rs17622745	126268406	1.06	0.964986553882562	2.78	1.33282513578435	0.0139160928833053	0.0387309430377295	0.1326	0.0672	0.0069	0.0033	0.0174	0.0033	0.0039	0.0191	0.1665	0.0137	0.0161	0.0069	0.0779	0.0198	0.0081	0.003	0.0032	0.0885	0.093	0.0084	0.0114	0.0073	0.0324	0.0073	0.0144	0.1653
10	rs35103967	126272746	1.07	0.897462410887183	2.76	1.40351999273484	0.0153359329033286	0.0382967962738391	0.1326	0.0671	0.0069	0.0033	0.0174	0.0033	0.0039	0.0191	0.1664	0.0137	0.0161	0.0069	0.0778	0.0198	0.0081	0.003	0.0032	0.0886	0.0931	0.0084	0.0114	0.0073	0.0324	0.0073	0.0145	0.1653
10	rs1006535	126277624	1.07	0.897462410887183	2.76	1.40351999273484	0.0182165881035522	0.0431930576895719	0.1326	0.0666	0.0068	0.0034	0.0174	0.0034	0.0039	0.0189	0.1664	0.0136	0.0162	0.0069	0.0777	0.0197	0.0081	0.003	0.0032	0.0888	0.0935	0.0084	0.0116	0.0074	0.0324	0.0074	0.0145	0.1652
10	rs56079813	126279034	1.07	0.897462410887183	2.76	1.40351999273484	0.0181441085282778	0.0313584667031971	0.1322	0.066	0.0066	0.0035	0.0174	0.0035	0.0039	0.0188	0.1663	0.0135	0.0162	0.0069	0.0776	0.0197	0.008	0.0029	0.0031	0.0895	0.094	0.0083	0.0117	0.0074	0.0325	0.0074	0.0145	0.1655
10	rs11599414	126289457	1.07	0.897462410887183	2.76	1.40351999273484	0.0239220145614038	0.0349557516974233	0.1318	0.0654	0.0063	0.0036	0.0175	0.0036	0.0038	0.0186	0.1666	0.0134	0.0162	0.0069	0.0774	0.0198	0.0079	0.0028	0.0032	0.0901	0.0945	0.0082	0.0119	0.0074	0.0327	0.0075	0.0146	0.1654
10	rs942014	126290070	1.07	0.897462410887183	2.76	1.40351999273484	0.0257683692416993	0.0364235263634658	0.1318	0.0654	0.0063	0.0036	0.0175	0.0036	0.0038	0.0186	0.1666	0.0132	0.0162	0.0069	0.0774	0.0198	0.0079	0.0028	0.0032	0.0902	0.0945	0.0082	0.0119	0.0074	0.0328	0.0075	0.0146	0.1655
10	rs3740540	126294167	1.07	0.897462410887183	2.77	1.36789661096653	0.0300611342135024	0.0313584667031971	0.1317	0.0652	0.0063	0.0036	0.0173	0.0037	0.0038	0.0185	0.1666	0.0133	0.0164	0.0067	0.0773	0.0197	0.008	0.0027	0.0031	0.0904	0.0944	0.0082	0.0118	0.0074	0.0328	0.0075	0.0145	0.1659
10	rs11245312	126295263	1.07	0.897462410887183	2.77	1.36789661096653	0.0329496614095714	0.0283185502207691	0.1317	0.0649	0.0063	0.0036	0.0173	0.0037	0.0039	0.0185	0.1666	0.0133	0.0164	0.0066	0.0774	0.0197	0.008	0.0028	0.0032	0.0906	0.0944	0.0082	0.0118	0.0073	0.0329	0.0075	0.0144	0.1661
10	rs11245315	126297670	1.08	0.832982220188166	2.78	1.33282513578435	0.0404940935248941	0.0415503506278953	0.1316	0.0644	0.0061	0.0036	0.0172	0.0036	0.0038	0.0183	0.1667	0.0135	0.0168	0.0064	0.0775	0.0197	0.0078	0.0028	0.0032	0.0911	0.0945	0.0082	0.0119	0.007	0.0333	0.0074	0.0144	0.1662
10	rs11245316	126298185	1.08	0.832982220188166	2.78	1.33282513578435	0.0432722320276809	0.0388398252600058	0.1317	0.0642	0.0061	0.0036	0.0172	0.0035	0.0038	0.0184	0.1661	0.0135	0.0168	0.0064	0.0778	0.0198	0.0078	0.0028	0.0032	0.0911	0.0946	0.0081	0.012	0.007	0.0334	0.0074	0.0144	0.1662
10	rs73379022	126298843	1.08	0.832982220188166	2.78	1.33282513578435	0.0415120685066647	0.0364764556750437	0.1317	0.064	0.0061	0.0036	0.0172	0.0035	0.0038	0.0184	0.1663	0.0135	0.0168	0.0063	0.0778	0.0197	0.0076	0.0028	0.0032	0.0912	0.0946	0.0081	0.012	0.0069	0.0334	0.0074	0.0144	0.1664
10	rs7095944	126302936	1.08	0.832982220188166	2.81	1.23090422469309	0.0415699361227973	0.0689781582488729	0.131	0.0629	0.0059	0.0036	0.0173	0.0033	0.0038	0.0185	0.1669	0.0133	0.0169	0.0061	0.0777	0.0195	0.0069	0.003	0.0031	0.0921	0.0943	0.008	0.0121	0.0068	0.034	0.007	0.0142	0.1688
10	rs11245318	126303580	1.08	0.832982220188166	2.81	1.23090422469309	0.0444887498191825	0.0708059500299208	0.1309	0.0628	0.0058	0.0036	0.0173	0.0033	0.0038	0.0185	0.1671	0.0133	0.0169	0.0061	0.0777	0.0195	0.0068	0.003	0.0031	0.092	0.0943	0.008	0.0121	0.0068	0.034	0.007	0.0141	0.169
10	rs73379031	126306572	1.08	0.832982220188166	2.82	1.19802221324668	0.0431681795278919	0.0830101650177702	0.1305	0.0622	0.0059	0.0036	0.0174	0.0033	0.0038	0.0184	0.1673	0.0133	0.0168	0.0061	0.0777	0.0197	0.0066	0.003	0.003	0.0921	0.0941	0.008	0.0123	0.0067	0.0342	0.0069	0.0141	0.1699
10	rs34417935	126306694	1.08	0.832982220188166	2.82	1.19802221324668	0.0429161926791778	0.0836145153789776	0.1305	0.0622	0.0059	0.0036	0.0174	0.0033	0.0038	0.0184	0.1673	0.0133	0.0168	0.0061	0.0777	0.0197	0.0066	0.003	0.003	0.0921	0.0941	0.008	0.0123	0.0067	0.0342	0.0069	0.0141	0.17
10	rs3802703	126308683	1.08	0.832982220188166	2.83	1.16568278487026	0.0296930144528947	0.0757520520348393	0.1302	0.0618	0.0059	0.0035	0.0175	0.0033	0.0037	0.0184	0.1675	0.0132	0.0168	0.0062	0.0779	0.0198	0.0065	0.0029	0.003	0.0922	0.0942	0.0081	0.012	0.0067	0.0341	0.0067	0.014	0.1707
10	rs10751601	126309448	1.08	0.832982220188166	2.83	1.16568278487026	0.0309011350024531	0.0730826690391564	0.13	0.0617	0.0059	0.0035	0.0175	0.0033	0.0037	0.0183	0.1676	0.0133	0.0168	0.0062	0.078	0.0199	0.0064	0.0029	0.003	0.0921	0.0942	0.0081	0.0121	0.0068	0.0341	0.0067	0.0139	0.171
10	rs75403038	126311076	1.08	0.832982220188166	2.83	1.16568278487026	0.0276923049496061	0.0697490304013639	0.13	0.0616	0.0059	0.0035	0.0175	0.0033	0.0036	0.0183	0.1677	0.0133	0.0168	0.0062	0.078	0.0199	0.0064	0.0029	0.003	0.0921	0.0941	0.0081	0.012	0.0068	0.034	0.0067	0.0139	0.1711
10	rs61870465	126314654	1.08	0.832982220188166	2.83	1.16568278487026	0.0282965632466178	0.0747373861482215	0.1302	0.0613	0.006	0.0034	0.0175	0.0033	0.0036	0.0184	0.1681	0.0133	0.0167	0.0063	0.0777	0.0199	0.0063	0.0029	0.003	0.0924	0.094	0.0081	0.0121	0.0065	0.0338	0.0067	0.0133	0.1717
10	rs3781475	126314735	1.08	0.832982220188166	2.83	1.16568278487026	0.0285408592095053	0.0735846631205434	0.1302	0.0613	0.006	0.0034	0.0175	0.0033	0.0036	0.0184	0.1682	0.0133	0.0167	0.0063	0.0777	0.02	0.0063	0.0029	0.003	0.0922	0.094	0.0081	0.0121	0.0066	0.0338	0.0067	0.0133	0.1718
10	rs17623606	126315410	1.08	0.832982220188166	2.83	1.16568278487026	0.0301305128786028	0.0722254091778441	0.1302	0.0613	0.0061	0.0034	0.0176	0.0033	0.0036	0.0184	0.1682	0.0132	0.0166	0.0064	0.0776	0.0201	0.0063	0.003	0.003	0.0923	0.0939	0.008	0.0121	0.0065	0.0338	0.0067	0.0133	0.1719
10	rs748129	126319600	1.08	0.832982220188166	2.83	1.16568278487026	0.0332959477162928	0.0735846631205434	0.1302	0.0611	0.0062	0.0034	0.0176	0.0033	0.0037	0.0185	0.1684	0.0132	0.0164	0.0064	0.0772	0.0202	0.0063	0.003	0.003	0.0923	0.0936	0.0081	0.0121	0.0065	0.0337	0.0068	0.0132	0.1723
10	rs897298	126319773	1.08	0.832982220188166	2.82	1.19802221324668	0.0326916050558217	0.0718694516388229	0.1302	0.0611	0.0062	0.0034	0.0176	0.0033	0.0037	0.0185	0.1684	0.0131	0.0164	0.0064	0.0772	0.0202	0.0063	0.003	0.003	0.0922	0.0936	0.0081	0.0121	0.0065	0.0337	0.0068	0.0133	0.1723
10	rs1006368	126346603	1.09	0.771508143262462	2.82	1.19802221324668	0.0412235588801556	0.0692580629845816	0.1305	0.0603	0.0063	0.0034	0.0178	0.0032	0.0038	0.0187	0.1696	0.0131	0.0164	0.0065	0.0765	0.0202	0.0064	0.0029	0.003	0.0924	0.0932	0.0081	0.0123	0.0064	0.0333	0.0069	0.0132	0.1723
10	rs7099298	126352402	1.09	0.771508143262462	2.82	1.19802221324668	0.0405367558895798	0.0689781582488729	0.1304	0.0603	0.0063	0.0034	0.0178	0.0032	0.0038	0.0187	0.1695	0.0131	0.0164	0.0065	0.0766	0.0201	0.0064	0.0029	0.003	0.0924	0.0932	0.0081	0.0123	0.0064	0.0332	0.0069	0.0132	0.1723
10	rs897277	126366013	1.09	0.771508143262462	2.83	1.16568278487026	0.0439903529569131	0.0593521258112914	0.1305	0.0601	0.0063	0.0035	0.0179	0.0032	0.0038	0.0188	0.1698	0.0131	0.0163	0.0065	0.0768	0.02	0.0065	0.0029	0.0029	0.0922	0.0932	0.0081	0.0124	0.0065	0.033	0.0069	0.0132	0.1722
10	rs117139886	126367182	1.09	0.771508143262462	2.83	1.16568278487026	0.0426504811402373	0.0602078881705046	0.1304	0.0601	0.0063	0.0035	0.0179	0.0032	0.0038	0.0188	0.1698	0.0131	0.0163	0.0065	0.0768	0.02	0.0065	0.0029	0.0029	0.0922	0.0932	0.0081	0.0124	0.0065	0.033	0.0069	0.0132	0.1722
10	rs41307585	126371030	1.09	0.771508143262462	2.83	1.16568278487026	0.0390341477505628	0.0612682758992906	0.1304	0.0601	0.0064	0.0035	0.0179	0.0032	0.0038	0.0188	0.1697	0.0131	0.0163	0.0066	0.0769	0.02	0.0065	0.0029	0.0029	0.0922	0.0933	0.0081	0.0124	0.0065	0.033	0.0069	0.0132	0.1722
10	rs4962683	126371957	1.09	0.771508143262462	2.83	1.16568278487026	0.0382085908424809	0.0614013765815832	0.1304	0.0601	0.0064	0.0035	0.0179	0.0032	0.0038	0.0188	0.1697	0.0131	0.0163	0.0066	0.0769	0.02	0.0065	0.0029	0.0029	0.0922	0.0933	0.0081	0.0124	0.0065	0.033	0.0068	0.0132	0.1722
10	rs12772609	126378406	1.09	0.771508143262462	2.83	1.16568278487026	0.0385510932741297	0.0630081124065204	0.1304	0.0601	0.0064	0.0035	0.0179	0.0032	0.0038	0.0188	0.1698	0.0131	0.0163	0.0066	0.0769	0.02	0.0065	0.0029	0.0029	0.0922	0.0932	0.0081	0.0124	0.0065	0.0329	0.0068	0.0132	0.1721
10	rs76495587	126395144	1.09	0.771508143262462	2.83	1.16568278487026	0.0404088613797973	0.0673778871803272	0.1306	0.0601	0.0064	0.0035	0.0179	0.0031	0.0038	0.0188	0.1697	0.013	0.0162	0.0066	0.0768	0.02	0.0064	0.003	0.0029	0.0923	0.0934	0.008	0.0124	0.0065	0.0328	0.0069	0.0133	0.172
10	rs77678780	126398774	1.09	0.771508143262462	2.83	1.16568278487026	0.0405652146175951	0.06807173161209	0.1306	0.0601	0.0064	0.0035	0.0179	0.0031	0.0038	0.0188	0.1697	0.013	0.0162	0.0066	0.0767	0.02	0.0064	0.003	0.0029	0.0923	0.0934	0.008	0.0124	0.0065	0.0328	0.0069	0.0133	0.172
10	rs17152246	126412475	1.09	0.771508143262462	2.83	1.16568278487026	0.0423419092759923	0.0662739246303819	0.1307	0.0602	0.0064	0.0035	0.0179	0.0031	0.0037	0.0189	0.1697	0.013	0.0162	0.0066	0.0767	0.02	0.0064	0.003	0.0029	0.0923	0.0935	0.008	0.0124	0.0065	0.0328	0.0069	0.0133	0.172
10	rs17635335	126417181	1.09	0.771508143262462	2.83	1.16568278487026	0.0452512057695796	0.0677244383514736	0.1309	0.0602	0.0064	0.0035	0.0179	0.0031	0.0037	0.0189	0.1696	0.013	0.0162	0.0066	0.0766	0.0199	0.0064	0.003	0.0029	0.0923	0.0936	0.008	0.0124	0.0065	0.0328	0.0069	0.0133	0.1719
10	rs117490970	126419400	1.09	0.771508143262462	2.83	1.16568278487026	0.046411481323315	0.0672394747727265	0.1309	0.0602	0.0064	0.0035	0.0179	0.0031	0.0037	0.0189	0.1696	0.013	0.0162	0.0066	0.0766	0.0199	0.0064	0.003	0.0029	0.0923	0.0936	0.008	0.0124	0.0065	0.0327	0.0069	0.0133	0.1718
10	rs35024926	126428607	1.09	0.771508143262462	2.82	1.19802221324668	0.054386527307436	0.0662739246303819	0.1313	0.0603	0.0064	0.0036	0.0178	0.003	0.0036	0.0189	0.1695	0.0131	0.0161	0.0067	0.0764	0.0199	0.0063	0.003	0.0029	0.0923	0.0939	0.0079	0.0125	0.0065	0.0326	0.0069	0.0133	0.1717
10	rs76028196	126430151	1.09	0.771508143262462	2.82	1.19802221324668	0.0546125580687183	0.0671011813753681	0.1313	0.0603	0.0064	0.0036	0.0178	0.003	0.0036	0.0189	0.1695	0.0131	0.0161	0.0067	0.0764	0.0199	0.0063	0.003	0.0029	0.0923	0.0939	0.0079	0.0125	0.0065	0.0326	0.0069	0.0133	0.1717
10	rs2683585	126445531	1.09	0.771508143262462	2.82	1.19802221324668	0.0540918936059951	0.0684197657324233	0.1314	0.0604	0.0064	0.0036	0.0178	0.003	0.0036	0.0189	0.1695	0.0131	0.0161	0.0067	0.0764	0.0197	0.0063	0.003	0.0029	0.0923	0.094	0.0079	0.0125	0.0065	0.0326	0.0069	0.0133	0.1717
10	rs4962696	126445630	1.09	0.771508143262462	2.82	1.19802221324668	0.0539018183705851	0.069398192197637	0.1314	0.0604	0.0064	0.0036	0.0178	0.003	0.0036	0.019	0.1695	0.0131	0.0161	0.0067	0.0764	0.0197	0.0063	0.003	0.0029	0.0923	0.094	0.0079	0.0125	0.0065	0.0326	0.0069	0.0133	0.1717
10	rs11245366	126482849	1.09	0.771508143262462	2.83	1.16568278487026	0.0541091953754793	0.0649047369682324	0.1314	0.0605	0.0064	0.0036	0.0179	0.003	0.0036	0.0187	0.1695	0.0132	0.0162	0.0067	0.0763	0.0198	0.0063	0.003	0.0029	0.0924	0.0941	0.0079	0.0125	0.0065	0.0325	0.0069	0.0133	0.1716
10	rs2930796	126485684	1.09	0.771508143262462	2.83	1.16568278487026	0.0530264013743809	0.0588934940657599	0.1313	0.0604	0.0064	0.0036	0.0179	0.003	0.0036	0.0188	0.1696	0.0132	0.0162	0.0067	0.0762	0.0197	0.0062	0.003	0.003	0.0924	0.0941	0.0079	0.0124	0.0065	0.0325	0.0069	0.0133	0.1716
10	rs10901823	126488660	1.09	0.771508143262462	2.83	1.16568278487026	0.0547694081443405	0.0572679468469331	0.1313	0.0604	0.0064	0.0035	0.0179	0.003	0.0036	0.0188	0.1696	0.0132	0.0162	0.0067	0.0762	0.0197	0.0063	0.003	0.003	0.0924	0.0941	0.0079	0.0124	0.0065	0.0325	0.007	0.0133	0.1716
10	rs140065578	126519851	1.09	0.771508143262462	2.83	1.16568278487026	0.0524650629734454	0.0687685394845203	0.1313	0.0603	0.0064	0.0035	0.018	0.003	0.0036	0.0188	0.1695	0.0131	0.0162	0.0067	0.0762	0.0197	0.0063	0.003	0.003	0.0925	0.0941	0.0079	0.0125	0.0065	0.0325	0.007	0.0133	0.1716
10	rs2629528	126527715	1.09	0.771508143262462	2.83	1.16568278487026	0.0530776308977563	0.0736564921435649	0.1313	0.0603	0.0064	0.0035	0.018	0.003	0.0036	0.0188	0.1695	0.0131	0.0162	0.0067	0.0761	0.0197	0.0063	0.003	0.003	0.0925	0.094	0.008	0.0125	0.0065	0.0324	0.007	0.0133	0.1716
10	rs7910098	126548593	1.09	0.771508143262462	2.83	1.16568278487026	0.0543691662771706	0.080312573535994	0.1312	0.0603	0.0064	0.0035	0.0181	0.0031	0.0037	0.0188	0.1693	0.0131	0.0163	0.0067	0.076	0.0198	0.0063	0.0029	0.003	0.0927	0.0939	0.008	0.0125	0.0065	0.0324	0.007	0.0131	0.1716
10	rs2015169	126553456	1.09	0.771508143262462	2.83	1.16568278487026	0.0549440386945847	0.0882804301880611	0.1311	0.0603	0.0064	0.0035	0.0182	0.0031	0.0037	0.0188	0.1692	0.0131	0.0163	0.0068	0.0758	0.0198	0.0064	0.0029	0.0031	0.0928	0.0939	0.008	0.0126	0.0066	0.0324	0.007	0.013	0.1716
10	rs76995699	126553566	1.09	0.771508143262462	2.83	1.16568278487026	0.0529410925041075	0.0868162252304122	0.1311	0.0602	0.0064	0.0035	0.0183	0.0031	0.0037	0.0188	0.1692	0.0131	0.0163	0.0068	0.0758	0.0198	0.0064	0.0029	0.0031	0.0928	0.0937	0.008	0.0126	0.0066	0.0324	0.0071	0.013	0.1715
10	rs12359711	126554668	1.09	0.771508143262462	2.74	1.47642932789886	0.0551365614193525	0.106012960317206	0.1312	0.0601	0.0064	0.0036	0.0183	0.0032	0.0038	0.0188	0.1692	0.0131	0.0163	0.0068	0.0758	0.0198	0.0063	0.0029	0.0032	0.0928	0.0939	0.008	0.0126	0.0065	0.0323	0.007	0.013	0.1715
10	rs118117553	126554888	1.09	0.771508143262462	2.73	1.51371859856499	0.0565859338684254	0.114788127157992	0.1311	0.0601	0.0064	0.0036	0.0183	0.0032	0.0038	0.0188	0.1692	0.0131	0.0163	0.0068	0.0758	0.0198	0.0063	0.0029	0.0031	0.0928	0.0939	0.008	0.0126	0.0065	0.0323	0.007	0.013	0.1715
10	rs11814138	126571171	1.11	0.657414555049712	2.73	1.51371859856499	0.09382995417229	0.179265510456408	0.1298	0.0595	0.0067	0.0032	0.0179	0.0029	0.004	0.0198	0.171	0.0136	0.0164	0.0074	0.0753	0.0187	0.0071	0.0032	0.003	0.0918	0.0911	0.0076	0.014	0.0069	0.0318	0.0069	0.0129	0.1737
10	rs75990034	126571681	1.11	0.657414555049712	2.73	1.51371859856499	0.103453560146393	0.188507908465987	0.1297	0.0595	0.0067	0.0032	0.0178	0.0029	0.004	0.0199	0.1711	0.0136	0.0165	0.0074	0.0752	0.0187	0.0072	0.0032	0.003	0.0917	0.0909	0.0076	0.014	0.007	0.0318	0.0068	0.0129	0.1738
10	rs11245408	126575672	1.1	0.712999886098274	2.72	1.55156641274857	0.135000989242944	0.16722706395609	0.1293	0.0593	0.0068	0.0032	0.0179	0.0029	0.0041	0.02	0.1713	0.0138	0.0164	0.0075	0.0752	0.0186	0.0074	0.0033	0.0031	0.0914	0.0906	0.0075	0.0143	0.0071	0.0318	0.0067	0.013	0.1742
10	rs7923382	126576503	1.1	0.712999886098274	2.71	1.5899743257468	0.127064362804527	0.144703912858457	0.1293	0.0592	0.0067	0.0032	0.0179	0.0029	0.0041	0.02	0.1712	0.0139	0.0165	0.0075	0.0753	0.0186	0.0074	0.0033	0.0031	0.0914	0.0904	0.0075	0.0142	0.0071	0.0318	0.0067	0.013	0.1742
10	rs7099427	126578768	1.1	0.712999886098274	2.71	1.5899743257468	0.154116659099322	0.161463899793957	0.1291	0.0592	0.0066	0.0029	0.0175	0.0027	0.0041	0.02	0.1713	0.0137	0.0169	0.0075	0.0757	0.0187	0.0077	0.0032	0.0031	0.0916	0.09	0.0073	0.0143	0.0076	0.0322	0.0065	0.0129	0.174
10	rs75871965	126580438	1.1	0.712999886098274	2.69	1.66847647402654	0.213573519328484	0.200621126275782	0.129	0.0593	0.0067	0.0027	0.0174	0.0027	0.0041	0.0199	0.1709	0.0136	0.017	0.0074	0.0763	0.0185	0.0079	0.0033	0.003	0.0915	0.0902	0.0071	0.0144	0.0075	0.0324	0.0064	0.0128	0.1742
10	rs1896531	126581891	1.09	0.771508143262462	2.69	1.66847647402654	0.301691036028565	0.144144243876667	0.1289	0.0593	0.0067	0.0026	0.0171	0.0028	0.0042	0.0199	0.1705	0.0136	0.0172	0.0074	0.0767	0.0184	0.0081	0.0033	0.003	0.0915	0.0904	0.007	0.0146	0.0075	0.0326	0.0062	0.0128	0.1743
10	rs35186116	126582160	1.09	0.771508143262462	2.69	1.66847647402654	0.318841069583576	0.151101331023699	0.1288	0.0593	0.0067	0.0026	0.0171	0.0028	0.0042	0.0199	0.1705	0.0136	0.0172	0.0073	0.0767	0.0185	0.0081	0.0033	0.003	0.0915	0.0903	0.0071	0.0146	0.0075	0.0326	0.0062	0.0128	0.1743
10	rs74663393	126583230	1.09	0.771508143262462	2.69	1.66847647402654	0.353040069384617	0.148832041487617	0.1287	0.0593	0.0067	0.0025	0.017	0.0027	0.0042	0.0199	0.1705	0.0135	0.0172	0.0073	0.0768	0.0185	0.0081	0.0033	0.003	0.0915	0.0902	0.007	0.0146	0.0075	0.0328	0.0061	0.0128	0.1746
10	rs11599809	126587920	1.09	0.771508143262462	2.69	1.66847647402654	0.407642783566371	0.157693680167223	0.1286	0.0591	0.0067	0.0025	0.017	0.0027	0.0042	0.0199	0.1705	0.0135	0.0172	0.0073	0.0769	0.0185	0.0081	0.0033	0.0029	0.0916	0.0901	0.007	0.0147	0.0074	0.033	0.006	0.0129	0.1748
10	rs12569940	126592684	1.09	0.771508143262462	2.68	1.70857362779915	0.425110228213892	0.152240590799791	0.1286	0.0591	0.0067	0.0025	0.017	0.0027	0.0042	0.0199	0.1705	0.0135	0.0172	0.0073	0.0769	0.0186	0.0081	0.0033	0.0029	0.0916	0.0901	0.007	0.0147	0.0074	0.033	0.006	0.0129	0.1748
10	rs76477238	126605010	1.09	0.771508143262462	2.68	1.70857362779915	0.443179558041336	0.155293550685093	0.1285	0.059	0.0068	0.0024	0.017	0.0027	0.0042	0.02	0.1702	0.0135	0.0173	0.0074	0.0768	0.0186	0.0081	0.0033	0.0029	0.0916	0.0902	0.0071	0.0148	0.0074	0.0331	0.006	0.0129	0.1748
10	rs4962708	126617169	1.09	0.771508143262462	2.68	1.70857362779915	0.450583140521084	0.152050501280167	0.1285	0.059	0.0068	0.0024	0.017	0.0027	0.0042	0.02	0.1702	0.0135	0.0173	0.0074	0.0768	0.0186	0.0081	0.0033	0.0029	0.0916	0.0902	0.0071	0.0148	0.0074	0.0331	0.006	0.0129	0.1748
10	rs10751608	126618751	1.09	0.771508143262462	2.68	1.70857362779915	0.451662864462887	0.152335667449292	0.1285	0.059	0.0068	0.0024	0.017	0.0027	0.0042	0.02	0.1702	0.0135	0.0173	0.0074	0.0768	0.0186	0.0081	0.0033	0.0029	0.0916	0.0902	0.0071	0.0149	0.0074	0.0331	0.006	0.0129	0.1748
10	rs79012500	126626701	1.09	0.771508143262462	2.68	1.70857362779915	0.453765957592284	0.151955488423524	0.1285	0.0589	0.0068	0.0024	0.017	0.0027	0.0042	0.02	0.1701	0.0135	0.0174	0.0074	0.0767	0.0186	0.0081	0.0033	0.0029	0.0916	0.0902	0.0071	0.0149	0.0074	0.0331	0.006	0.0129	0.1748
10	rs10901842	126635262	1.09	0.771508143262462	2.67	1.74923671946615	0.446873808232938	0.148455028124597	0.1285	0.0589	0.0068	0.0024	0.017	0.0027	0.0042	0.02	0.1701	0.0135	0.0174	0.0074	0.0768	0.0186	0.0081	0.0032	0.0029	0.0917	0.0902	0.0071	0.0149	0.0074	0.033	0.0061	0.0129	0.1747
10	rs117279173	126635335	1.09	0.771508143262462	2.67	1.74923671946615	0.456175357679392	0.154241654170004	0.1284	0.0589	0.0067	0.0024	0.017	0.0026	0.0042	0.02	0.17	0.0135	0.0174	0.0075	0.0769	0.0186	0.0081	0.0032	0.0029	0.0917	0.0902	0.0071	0.0149	0.0074	0.0331	0.0061	0.0129	0.1747
10	rs72828958	126637359	1.09	0.771508143262462	2.66	1.79046711851491	0.450343374164677	0.161658093231535	0.1284	0.0589	0.0067	0.0024	0.017	0.0026	0.0042	0.02	0.17	0.0135	0.0174	0.0075	0.0769	0.0186	0.0081	0.0032	0.0029	0.0917	0.0902	0.0071	0.0149	0.0074	0.0331	0.0061	0.0129	0.1747
10	rs76509618	126644770	1.09	0.771508143262462	2.67	1.74923671946615	0.449444808539774	0.158560926491128	0.1284	0.0589	0.0068	0.0024	0.017	0.0026	0.0042	0.02	0.1699	0.0135	0.0174	0.0075	0.0769	0.0186	0.0081	0.0032	0.0029	0.0917	0.0902	0.0071	0.0149	0.0074	0.0331	0.0061	0.0129	0.1747
10	rs76600171	126654117	1.09	0.771508143262462	2.67	1.74923671946615	0.452743856639565	0.157020324167368	0.1283	0.059	0.0068	0.0024	0.017	0.0026	0.0042	0.02	0.1699	0.0135	0.0174	0.0075	0.077	0.0186	0.0082	0.0032	0.0029	0.0917	0.0902	0.0071	0.0149	0.0075	0.0331	0.006	0.0129	0.1747
10	rs17636542	126663332	1.09	0.771508143262462	2.67	1.74923671946615	0.455632697563416	0.159623183808191	0.1283	0.059	0.0068	0.0024	0.017	0.0026	0.0042	0.02	0.1698	0.0135	0.0174	0.0076	0.077	0.0186	0.0082	0.0032	0.0029	0.0917	0.0903	0.0071	0.0149	0.0075	0.033	0.006	0.0129	0.1747
10	rs7097802	126681688	1.08	0.832982220188166	2.67	1.74923671946615	0.501994855649219	0.146856569611535	0.1279	0.0594	0.0069	0.0023	0.0169	0.0026	0.0041	0.0199	0.1691	0.0133	0.0175	0.0077	0.0776	0.0186	0.0083	0.0032	0.0029	0.092	0.0903	0.0069	0.015	0.0075	0.0328	0.0059	0.0129	0.175
10	rs74831105	126682041	1.08	0.832982220188166	2.67	1.74923671946615	0.508204678413826	0.147138196921556	0.1278	0.0594	0.0069	0.0023	0.0169	0.0026	0.0041	0.0199	0.1691	0.0134	0.0175	0.0077	0.0775	0.0186	0.0083	0.0032	0.0029	0.092	0.0904	0.0069	0.015	0.0075	0.0328	0.0059	0.0129	0.175
10	rs11245454	126683802	1.08	0.832982220188166	2.67	1.74923671946615	0.570614868181542	0.124443626296515	0.1277	0.0595	0.007	0.0023	0.0169	0.0027	0.0041	0.0198	0.1688	0.0138	0.0175	0.0077	0.0774	0.0186	0.0083	0.0032	0.0029	0.0923	0.0904	0.0068	0.015	0.0075	0.0327	0.0059	0.0129	0.1749
10	rs7899208	126684263	1.08	0.832982220188166	2.67	1.74923671946615	0.602227559350964	0.114873793652153	0.1275	0.0594	0.0069	0.0022	0.0169	0.0027	0.0041	0.0198	0.1684	0.0139	0.0177	0.0077	0.0777	0.0186	0.0083	0.0032	0.0029	0.0925	0.0903	0.0068	0.015	0.0076	0.0328	0.0059	0.0129	0.175
10	rs3781445	126688370	1.08	0.832982220188166	2.67	1.74923671946615	0.583843264884405	0.125682155692457	0.127	0.0595	0.0069	0.0022	0.0167	0.0027	0.0041	0.0199	0.168	0.0138	0.0176	0.0077	0.0784	0.0185	0.0081	0.0032	0.0029	0.0927	0.0904	0.0068	0.0151	0.0075	0.0327	0.0059	0.013	0.1754
10	rs3781443	126689020	1.08	0.832982220188166	2.68	1.70857362779915	0.566058487373186	0.126747391541924	0.1269	0.0595	0.0069	0.0022	0.0167	0.0027	0.0041	0.0199	0.1679	0.0138	0.0176	0.0077	0.0785	0.0185	0.0081	0.0032	0.0029	0.0928	0.0905	0.0068	0.0151	0.0075	0.0327	0.0058	0.013	0.1755
10	rs12414632	126691276	1.08	0.832982220188166	2.7	1.62894385356865	0.560653347694029	0.127281264844169	0.1267	0.0594	0.0069	0.0021	0.0166	0.0027	0.0041	0.0199	0.1676	0.0138	0.0176	0.0079	0.0787	0.0184	0.0081	0.0033	0.0029	0.0928	0.0905	0.0068	0.0151	0.0076	0.0327	0.0059	0.013	0.1755
10	rs76042663	126695073	1.08	0.832982220188166	2.71	1.5899743257468	0.554609922626449	0.125593537459367	0.1262	0.0593	0.007	0.0021	0.0166	0.0028	0.0041	0.02	0.1674	0.0138	0.0177	0.008	0.0789	0.0184	0.0081	0.0034	0.0029	0.0928	0.0908	0.0067	0.015	0.0077	0.0326	0.0059	0.0131	0.1756
10	rs4962416	126696872	1.08	0.832982220188166	2.71	1.5899743257468	0.552029304132273	0.125504942557122	0.1259	0.0593	0.007	0.0021	0.0165	0.0028	0.0041	0.02	0.1671	0.0138	0.0177	0.008	0.0791	0.0185	0.0081	0.0035	0.0029	0.0928	0.091	0.0067	0.015	0.0077	0.0326	0.006	0.0131	0.1756
10	rs10732902	126697820	1.08	0.832982220188166	2.7	1.62894385356865	0.552425953943749	0.128798433641839	0.1256	0.0592	0.007	0.002	0.0165	0.0028	0.004	0.02	0.1671	0.0139	0.0177	0.0081	0.0794	0.0185	0.0081	0.0035	0.0029	0.0929	0.0911	0.0067	0.015	0.0078	0.0326	0.006	0.013	0.1754
10	rs3781429	126702814	1.08	0.832982220188166	2.7	1.62894385356865	0.513301024131838	0.130232445763723	0.1254	0.0593	0.007	0.0021	0.0165	0.0028	0.0039	0.02	0.1672	0.0139	0.0177	0.008	0.0796	0.0186	0.0081	0.0035	0.0028	0.0928	0.0913	0.0066	0.015	0.0078	0.0326	0.006	0.013	0.1751
10	rs79648187	126705683	1.08	0.832982220188166	2.69	1.66847647402654	0.485822162991253	0.13194296061607	0.1253	0.0594	0.007	0.0021	0.0165	0.0028	0.0039	0.02	0.1672	0.014	0.0177	0.008	0.0798	0.0187	0.0081	0.0036	0.0027	0.0927	0.0913	0.0066	0.015	0.0078	0.0326	0.006	0.013	0.1749
10	rs10901850	126707881	1.08	0.832982220188166	2.69	1.66847647402654	0.481849908360326	0.134387839338093	0.1252	0.0594	0.007	0.0021	0.0165	0.0028	0.0038	0.02	0.1673	0.014	0.0177	0.008	0.08	0.0187	0.0081	0.0036	0.0026	0.0927	0.0915	0.0066	0.015	0.0078	0.0327	0.0061	0.013	0.1747
10	rs11594890	126708059	1.08	0.832982220188166	2.7	1.62894385356865	0.466606891461022	0.134569598715413	0.1252	0.0594	0.007	0.0021	0.0165	0.0028	0.0038	0.02	0.1672	0.014	0.0177	0.008	0.08	0.0187	0.0081	0.0036	0.0026	0.0927	0.0915	0.0066	0.015	0.0078	0.0327	0.0061	0.013	0.1747
10	rs115177963	126712157	1.08	0.832982220188166	2.7	1.62894385356865	0.362059781961056	0.18188991549038	0.1256	0.0595	0.0073	0.0021	0.0166	0.0028	0.0036	0.0202	0.1667	0.0141	0.0176	0.0082	0.0804	0.0188	0.0082	0.0037	0.0026	0.0918	0.0912	0.0066	0.015	0.008	0.033	0.0064	0.0132	0.1736
10	rs35728204	126712694	1.08	0.832982220188166	2.7	1.62894385356865	0.346339021397169	0.192001641399464	0.1256	0.0596	0.0073	0.0021	0.0167	0.0028	0.0035	0.0202	0.1667	0.0141	0.0176	0.0082	0.0805	0.0188	0.0082	0.0036	0.0026	0.0917	0.0912	0.0066	0.015	0.0081	0.0331	0.0064	0.0132	0.1735
10	rs2946994	126714714	1.08	0.832982220188166	2.73	1.51371859856499	0.355164346520197	0.206085717253098	0.1257	0.0597	0.0074	0.0021	0.0167	0.0028	0.0035	0.0203	0.1666	0.0141	0.0176	0.0083	0.0806	0.0188	0.0082	0.0037	0.0026	0.0915	0.0912	0.0066	0.015	0.0081	0.0332	0.0064	0.0132	0.1732
10	rs3012075	126714966	1.08	0.832982220188166	2.73	1.51371859856499	0.32980037840054	0.179265510456408	0.1257	0.0597	0.0074	0.0023	0.0168	0.0028	0.0038	0.0204	0.1665	0.0141	0.0176	0.0083	0.0808	0.0189	0.0082	0.0037	0.0027	0.0915	0.09	0.0066	0.015	0.0079	0.0332	0.0064	0.0133	0.1732
10	rs3781413	126715075	1.08	0.832982220188166	2.72	1.55156641274857	0.324195030827862	0.183511439987913	0.1257	0.0598	0.0075	0.0023	0.0168	0.0028	0.0038	0.0204	0.1665	0.0141	0.0176	0.0084	0.0807	0.0189	0.0081	0.0037	0.0027	0.0915	0.0899	0.0066	0.015	0.0079	0.0333	0.0064	0.0133	0.1732
10	rs3781412	126715154	1.08	0.832982220188166	2.72	1.55156641274857	0.321714278784667	0.192001641399464	0.1258	0.0598	0.0075	0.0022	0.0169	0.0028	0.0037	0.0203	0.1665	0.014	0.0176	0.0083	0.0808	0.0189	0.0081	0.0037	0.0026	0.0917	0.0899	0.0066	0.015	0.0079	0.0334	0.0064	0.0133	0.173
10	rs3781409	126715629	1.08	0.832982220188166	2.69	1.66847647402654	0.308322998964455	0.21245149490782	0.1262	0.0601	0.0073	0.0021	0.0169	0.0026	0.0035	0.0203	0.1666	0.014	0.0176	0.0083	0.0809	0.0189	0.0081	0.0036	0.0025	0.0917	0.0901	0.0066	0.015	0.0079	0.0335	0.0064	0.0132	0.1729
10	rs3781408	126715692	1.08	0.832982220188166	2.69	1.66847647402654	0.304334663283618	0.213625497193365	0.1262	0.0601	0.0074	0.0022	0.0169	0.0026	0.0035	0.0203	0.1666	0.014	0.0176	0.0083	0.0809	0.0189	0.0081	0.0036	0.0025	0.0917	0.0899	0.0066	0.015	0.0079	0.0335	0.0064	0.0133	0.1729
10	rs11599580	126717714	1.08	0.832982220188166	2.69	1.66847647402654	0.284711286131778	0.210109919967117	0.1262	0.0602	0.0074	0.0022	0.0169	0.0026	0.0035	0.0203	0.1666	0.0139	0.0176	0.0084	0.0808	0.0189	0.0081	0.0036	0.0025	0.0916	0.09	0.0066	0.015	0.0078	0.0335	0.0064	0.0133	0.1728
10	rs58594072	126718916	1.08	0.832982220188166	2.69	1.66847647402654	0.279527446634502	0.209897476102261	0.1262	0.0603	0.0074	0.0022	0.0169	0.0026	0.0035	0.0203	0.1666	0.0139	0.0176	0.0084	0.0808	0.019	0.0081	0.0036	0.0025	0.0916	0.09	0.0066	0.015	0.0078	0.0335	0.0064	0.0133	0.1728
10	rs117413221	126722338	1.08	0.832982220188166	2.69	1.66847647402654	0.256431558696229	0.211386077689229	0.1262	0.0606	0.0075	0.0023	0.0169	0.0026	0.0036	0.0203	0.1666	0.0137	0.0176	0.0084	0.0806	0.019	0.0082	0.0036	0.0025	0.0915	0.09	0.0065	0.015	0.0078	0.0334	0.0065	0.0133	0.1726
10	rs10901851	126722650	1.08	0.832982220188166	2.69	1.66847647402654	0.256431558696229	0.211386077689229	0.1262	0.0606	0.0075	0.0023	0.0169	0.0026	0.0036	0.0203	0.1666	0.0137	0.0176	0.0085	0.0805	0.019	0.0082	0.0037	0.0025	0.0915	0.09	0.0065	0.015	0.0078	0.0334	0.0065	0.0133	0.1725
10	rs11818446	126724294	1.08	0.832982220188166	2.68	1.70857362779915	0.242198524965616	0.217805015442632	0.1262	0.0607	0.0075	0.0023	0.0169	0.0026	0.0036	0.0203	0.1666	0.0136	0.0176	0.0085	0.0804	0.019	0.0082	0.0037	0.0025	0.0914	0.09	0.0065	0.015	0.0078	0.0333	0.0066	0.0133	0.1724
10	rs74685922	126728012	1.08	0.832982220188166	2.68	1.70857362779915	0.231023469533295	0.224286708853328	0.1261	0.0608	0.0075	0.0023	0.0169	0.0026	0.0036	0.0204	0.1665	0.0135	0.0176	0.0085	0.0804	0.019	0.0082	0.0037	0.0026	0.0913	0.09	0.0065	0.0149	0.0078	0.0333	0.0066	0.0133	0.1724
10	rs11598868	126730827	1.08	0.832982220188166	2.68	1.70857362779915	0.225608032614244	0.22439526242561	0.1259	0.0609	0.0076	0.0023	0.0169	0.0027	0.0036	0.0204	0.1665	0.0135	0.0176	0.0086	0.0805	0.019	0.0083	0.0037	0.0026	0.0912	0.0901	0.0065	0.0149	0.0078	0.0333	0.0067	0.0134	0.1723
10	rs2949371	126733978	1.08	0.832982220188166	2.67	1.74923671946615	0.210793190485231	0.220822063965596	0.1257	0.0611	0.0077	0.0024	0.0168	0.0027	0.0038	0.0204	0.1665	0.0133	0.0176	0.0087	0.0804	0.0191	0.0083	0.0037	0.0026	0.091	0.09	0.0066	0.0148	0.0078	0.0332	0.0068	0.0135	0.1721
10	rs7075394	126734779	1.08	0.832982220188166	2.67	1.74923671946615	0.200461843686578	0.223418897183635	0.1255	0.0612	0.0078	0.0024	0.0169	0.0027	0.0038	0.0204	0.1663	0.0133	0.0177	0.0088	0.0805	0.0192	0.0083	0.0038	0.0026	0.0907	0.0901	0.0065	0.0147	0.0078	0.0331	0.0069	0.0135	0.1721
10	rs79644710	126737111	1.08	0.832982220188166	2.67	1.74923671946615	0.188120710647369	0.263405709233921	0.1253	0.0613	0.0079	0.0025	0.0169	0.0027	0.0038	0.0204	0.166	0.0133	0.0177	0.0089	0.0806	0.0192	0.0084	0.0038	0.0026	0.0906	0.09	0.0066	0.0146	0.0079	0.0331	0.0069	0.0136	0.1718
10	rs2946996	126738444	1.08	0.832982220188166	2.67	1.74923671946615	0.193049302590922	0.258052722464064	0.1252	0.0613	0.008	0.0025	0.0169	0.0028	0.0038	0.0204	0.1657	0.0133	0.0178	0.009	0.0806	0.0193	0.0085	0.0038	0.0026	0.0905	0.09	0.0066	0.0146	0.0079	0.033	0.007	0.0136	0.1714
10	rs718948	126739338	1.08	0.832982220188166	2.67	1.74923671946615	0.245376304910461	0.387674954771589	0.124	0.061	0.0085	0.0026	0.0173	0.0027	0.0038	0.0204	0.165	0.0133	0.0176	0.0094	0.0806	0.0193	0.0092	0.0039	0.0025	0.0905	0.0905	0.0068	0.0148	0.0081	0.0328	0.0074	0.014	0.1701
10	rs1965803	126739513	1.08	0.832982220188166	2.67	1.74923671946615	0.230896717975251	0.466929005878703	0.1236	0.0612	0.0087	0.0026	0.0175	0.0027	0.0038	0.0203	0.1648	0.0133	0.0175	0.0092	0.0807	0.019	0.0093	0.0039	0.0025	0.0905	0.0906	0.0069	0.0148	0.0083	0.0329	0.0075	0.0139	0.1699
10	rs61870341	126739730	1.09	0.771508143262462	2.67	1.74923671946615	0.239043542438442	0.513002198907397	0.1232	0.0611	0.0088	0.0026	0.0175	0.0027	0.0038	0.0202	0.1646	0.0133	0.0177	0.0093	0.0808	0.0191	0.0094	0.004	0.0025	0.0904	0.0906	0.007	0.0148	0.0085	0.0329	0.0076	0.014	0.1697
10	rs2938009	126741854	1.1	0.712999886098274	2.67	1.74923671946615	0.275603320468433	0.803463378807584	0.1209	0.0604	0.0094	0.0028	0.0177	0.0029	0.0036	0.02	0.1633	0.0134	0.0181	0.0099	0.082	0.0192	0.0101	0.0041	0.0025	0.09	0.0916	0.0076	0.0144	0.0089	0.033	0.0082	0.0144	0.1679
10	rs11245484	126742777	1.1	0.712999886098274	2.68	1.70857362779915	0.257058534489753	0.798873595334217	0.1207	0.0604	0.0093	0.0028	0.0177	0.0029	0.0036	0.0202	0.1631	0.0134	0.0181	0.0099	0.082	0.0192	0.0101	0.0041	0.0025	0.09	0.0917	0.0076	0.0144	0.0089	0.033	0.0083	0.0145	0.1678
10	rs6597876	126746869	1.1	0.712999886098274	2.69	1.66847647402654	0.241202028613583	0.884971137740132	0.1197	0.0605	0.0096	0.0028	0.0179	0.0029	0.0035	0.0202	0.1627	0.0133	0.0183	0.0099	0.0823	0.0195	0.0101	0.0041	0.0025	0.0898	0.0929	0.0079	0.0142	0.0091	0.0331	0.0085	0.0146	0.1666
10	rs6597877	126747046	1.1	0.712999886098274	2.69	1.66847647402654	0.229336623847261	0.863936899875546	0.1196	0.0604	0.0096	0.0028	0.0179	0.0029	0.0035	0.0202	0.1626	0.0133	0.0183	0.0099	0.0821	0.0195	0.0101	0.0041	0.0025	0.0899	0.0929	0.0079	0.0142	0.009	0.0331	0.0085	0.0146	0.1666
10	rs3012069	126747809	1.1	0.712999886098274	2.68	1.70857362779915	0.212362161654258	0.890597644269689	0.1195	0.0603	0.0097	0.0029	0.0179	0.003	0.0036	0.0202	0.1625	0.0134	0.0184	0.0099	0.0821	0.0195	0.0101	0.0041	0.0026	0.0899	0.0929	0.0079	0.014	0.009	0.0331	0.0085	0.0147	0.1665
10	rs59651368	126749329	1.1	0.712999886098274	2.68	1.70857362779915	0.201047645499086	0.956127540736172	0.1191	0.0602	0.0097	0.0029	0.0179	0.003	0.0036	0.0202	0.1624	0.0134	0.0186	0.0099	0.0819	0.0196	0.0101	0.0042	0.0026	0.0899	0.0929	0.008	0.0139	0.009	0.0332	0.0087	0.0147	0.1663
10	rs2949373	126750568	1.1	0.712999886098274	2.72	1.55156641274857	0.199877012251919	0.990190986083694	0.1188	0.0602	0.0097	0.0029	0.0178	0.003	0.0037	0.0202	0.1621	0.0135	0.0187	0.0099	0.082	0.0196	0.0102	0.0042	0.0026	0.09	0.0928	0.008	0.0138	0.0091	0.0333	0.0089	0.0147	0.1661
10	rs12414127	126751899	1.12	0.604706511137083	2.71	1.5899743257468	0.161868537703366	0.882785013291663	0.1193	0.0596	0.01	0.0031	0.0179	0.0033	0.0039	0.0203	0.162	0.0137	0.0191	0.0099	0.0806	0.0195	0.0101	0.0044	0.0028	0.091	0.0916	0.0084	0.0136	0.009	0.0335	0.009	0.0153	0.1651
10	rs61870346	126753851	1.13	0.554827224596281	2.75	1.43969700504398	0.125517778506578	0.822954769736329	0.1203	0.0595	0.0101	0.0033	0.0178	0.0036	0.0042	0.0207	0.1619	0.0137	0.0199	0.0099	0.0812	0.0191	0.0101	0.0044	0.003	0.0914	0.0913	0.0084	0.013	0.009	0.033	0.0091	0.0151	0.1626
10	rs117008712	126754944	1.14	0.507725131913635	2.75	1.43969700504398	0.121469060137866	0.775249643012696	0.1205	0.0594	0.0101	0.0034	0.0178	0.0038	0.0043	0.021	0.1618	0.0138	0.0201	0.0099	0.0816	0.0189	0.01	0.0045	0.0031	0.0915	0.0915	0.0085	0.0128	0.009	0.0328	0.0092	0.0151	0.1611
10	rs35517340	126756876	1.13	0.554827224596281	2.75	1.43969700504398	0.127303319446402	0.654412740542627	0.121	0.0592	0.0101	0.0036	0.0176	0.0041	0.0046	0.0214	0.1618	0.014	0.0206	0.01	0.082	0.0186	0.0099	0.0046	0.0032	0.0919	0.0918	0.0088	0.0124	0.0089	0.0323	0.0094	0.0149	0.1587
10	rs12572463	126757201	1.13	0.554827224596281	2.75	1.43969700504398	0.127064362804527	0.642005496219721	0.121	0.0592	0.0101	0.0036	0.0176	0.0041	0.0046	0.0214	0.1619	0.014	0.0207	0.01	0.0821	0.0186	0.0099	0.0046	0.0033	0.0919	0.0918	0.0088	0.0124	0.009	0.0323	0.0094	0.0149	0.1584
10	rs10901860	126758389	1.13	0.554827224596281	2.85	1.10262356492582	0.121120814793929	0.601388721743427	0.1209	0.0592	0.0101	0.0036	0.0177	0.0042	0.0047	0.0215	0.1617	0.0141	0.0208	0.01	0.0825	0.0186	0.0099	0.0047	0.0033	0.092	0.0921	0.0089	0.0122	0.009	0.0322	0.0094	0.0148	0.1577
10	rs61869188	126759593	1.13	0.554827224596281	2.85	1.10262356492582	0.123718160981222	0.569328374448253	0.1202	0.0592	0.0101	0.0037	0.0179	0.0042	0.0048	0.0215	0.1614	0.0141	0.0211	0.01	0.0831	0.0187	0.0099	0.0047	0.0033	0.0922	0.0923	0.009	0.012	0.009	0.0319	0.0094	0.0149	0.1572
10	rs11818271	126759800	1.13	0.554827224596281	2.85	1.10262356492582	0.121817915687981	0.550719869051813	0.12	0.0592	0.0101	0.0037	0.018	0.0042	0.0048	0.0215	0.1614	0.0141	0.0211	0.01	0.0833	0.0187	0.0099	0.0047	0.0033	0.0922	0.0924	0.009	0.0119	0.0089	0.0319	0.0094	0.0149	0.1571
10	rs78528136	126759841	1.13	0.554827224596281	2.85	1.10262356492582	0.115970250232066	0.536166507697021	0.1199	0.0592	0.0101	0.0037	0.018	0.0042	0.0049	0.0214	0.1613	0.0141	0.0211	0.01	0.0837	0.0187	0.0098	0.0047	0.0034	0.0922	0.0924	0.009	0.0118	0.0089	0.0319	0.0094	0.0149	0.1569
10	rs12412162	126763801	1.13	0.554827224596281	2.85	1.10262356492582	0.0866605482956539	0.317533115843343	0.1195	0.0589	0.0096	0.0038	0.0187	0.0042	0.0053	0.0205	0.1611	0.0141	0.0214	0.01	0.0858	0.0183	0.0093	0.0046	0.0035	0.0931	0.093	0.0094	0.0116	0.0087	0.0316	0.0093	0.0146	0.1556
10	rs35244319	126765577	1.12	0.604706511137083	2.85	1.10262356492582	0.0817625703510846	0.29421410445727	0.1195	0.0589	0.0095	0.0038	0.0188	0.0042	0.0053	0.0204	0.1611	0.0141	0.0215	0.0099	0.0864	0.0182	0.0093	0.0046	0.0035	0.0931	0.093	0.0095	0.0116	0.0086	0.0315	0.0092	0.0146	0.1555
10	rs61148818	126767218	1.12	0.604706511137083	2.85	1.10262356492582	0.0787601455206389	0.276530625869637	0.1195	0.0588	0.0094	0.0038	0.0188	0.0042	0.0053	0.0204	0.1612	0.0141	0.0215	0.0099	0.0865	0.0182	0.0092	0.0047	0.0035	0.093	0.0931	0.0095	0.0116	0.0086	0.0315	0.0092	0.0145	0.1555
10	rs77196141	126770495	1.12	0.604706511137083	2.85	1.10262356492582	0.0710691047822382	0.243316969283838	0.1194	0.0589	0.0094	0.0038	0.0189	0.0042	0.0053	0.0203	0.1614	0.014	0.0215	0.0099	0.0869	0.0181	0.0092	0.0046	0.0035	0.093	0.093	0.0096	0.0116	0.0085	0.0316	0.0091	0.0144	0.1556
10	rs61020689	126770596	1.12	0.604706511137083	2.86	1.07189958250627	0.0712141991719791	0.241313805565374	0.1194	0.0589	0.0094	0.0038	0.0189	0.0042	0.0053	0.0203	0.1614	0.014	0.0215	0.0099	0.0869	0.0181	0.0092	0.0046	0.0035	0.093	0.093	0.0096	0.0116	0.0085	0.0316	0.0091	0.0144	0.1556
10	rs3889986	126772898	1.12	0.604706511137083	2.86	1.07189958250627	0.0663092557093371	0.225808014902499	0.1193	0.0589	0.0093	0.0038	0.0189	0.0042	0.0053	0.0203	0.1616	0.014	0.0215	0.0098	0.087	0.0181	0.0091	0.0046	0.0035	0.0932	0.0928	0.0095	0.0115	0.0085	0.0316	0.0091	0.0143	0.1558
10	rs11245496	126773746	1.12	0.604706511137083	2.86	1.07189958250627	0.0624269107267314	0.219742984921617	0.1194	0.0589	0.0093	0.0038	0.0189	0.0042	0.0053	0.0202	0.1617	0.014	0.0215	0.0098	0.0871	0.0181	0.0091	0.0046	0.0035	0.0932	0.0928	0.0096	0.0115	0.0085	0.0316	0.0091	0.0143	0.1558
10	rs10794197	126775236	1.12	0.604706511137083	2.88	1.01205197621114	0.0554525692546087	0.201982665555715	0.1198	0.0589	0.0092	0.0038	0.0188	0.0042	0.0053	0.0201	0.1619	0.014	0.0214	0.0098	0.0868	0.018	0.009	0.0046	0.0036	0.0933	0.0927	0.0096	0.0114	0.0086	0.0316	0.0091	0.0143	0.156
10	rs73377258	126776863	1.12	0.604706511137083	2.88	1.01205197621114	0.0479896958744767	0.183409950093433	0.1198	0.059	0.0092	0.0038	0.0187	0.0042	0.0053	0.02	0.1622	0.0139	0.0214	0.0098	0.0868	0.0179	0.0089	0.0046	0.0036	0.0936	0.0924	0.0095	0.0114	0.0085	0.0317	0.009	0.0143	0.1564
10	rs7081340	126781215	1.12	0.604706511137083	2.88	1.01205197621114	0.0444735906125834	0.175753492053832	0.1198	0.0588	0.0092	0.0038	0.0187	0.0042	0.0052	0.0199	0.1621	0.0139	0.0213	0.0097	0.0871	0.0179	0.0089	0.0046	0.0036	0.0936	0.0922	0.0095	0.0113	0.0085	0.0319	0.0089	0.0142	0.1568
10	rs76177531	126785811	1.12	0.604706511137083	2.89	0.982923819582558	0.0348857232036558	0.158368059185819	0.1204	0.0587	0.0092	0.0037	0.0186	0.0041	0.0052	0.0196	0.1625	0.0138	0.0212	0.0097	0.0871	0.0178	0.0088	0.0045	0.0035	0.0941	0.0922	0.0096	0.0111	0.0085	0.0318	0.0088	0.0142	0.1568
10	rs80240756	126790661	1.12	0.604706511137083	2.9	0.954322971774498	0.0269365531584822	0.147044299516954	0.1213	0.0588	0.009	0.0036	0.0185	0.004	0.0051	0.0192	0.1631	0.0138	0.0209	0.0098	0.0872	0.0176	0.0088	0.0044	0.0034	0.0948	0.0921	0.0096	0.0108	0.0086	0.0317	0.0087	0.0141	0.1569
10	rs71488654	126795020	1.12	0.604706511137083	2.9	0.954322971774498	0.0246969971119588	0.14648136960889	0.1217	0.0589	0.0089	0.0034	0.0186	0.004	0.005	0.0188	0.1634	0.0137	0.0207	0.0098	0.0873	0.0175	0.0087	0.0043	0.0033	0.0954	0.0923	0.0097	0.0106	0.0087	0.0316	0.0086	0.014	0.1568
10	rs116947712	126795159	1.12	0.604706511137083	2.9	0.954322971774498	0.0244067960291105	0.145264366835946	0.1217	0.0589	0.0089	0.0034	0.0186	0.004	0.005	0.0188	0.1634	0.0137	0.0207	0.0098	0.0873	0.0175	0.0087	0.0043	0.0033	0.0953	0.0923	0.0097	0.0106	0.0087	0.0316	0.0086	0.014	0.1569
10	rs769277	126797519	1.12	0.604706511137083	2.9	0.954322971774498	0.0238729381278062	0.133027529911628	0.1218	0.0589	0.0089	0.0033	0.0186	0.004	0.005	0.0188	0.1635	0.0137	0.0207	0.0098	0.0873	0.0175	0.0087	0.0043	0.0033	0.0954	0.0923	0.0097	0.0106	0.0087	0.0316	0.0086	0.014	0.1569
10	rs77399055	126802962	1.12	0.604706511137083	2.9	0.954322971774498	0.0297273899601005	0.150343530873822	0.1217	0.0585	0.0089	0.0033	0.0186	0.004	0.005	0.0187	0.1637	0.0138	0.0208	0.0098	0.0874	0.0175	0.0088	0.0043	0.0033	0.0958	0.0923	0.0096	0.0105	0.0088	0.0317	0.0087	0.0139	0.1567
10	rs7899696	126803078	1.12	0.604706511137083	2.91	0.926247013494653	0.031434435681918	0.151860496844653	0.1216	0.0584	0.0089	0.0033	0.0186	0.004	0.005	0.0187	0.1637	0.0138	0.0208	0.0098	0.0875	0.0175	0.0088	0.0043	0.0033	0.0958	0.0924	0.0096	0.0105	0.0088	0.0317	0.0087	0.0139	0.1565
10	rs78669834	126806136	1.13	0.554827224596281	2.91	0.926247013494653	0.0363821482543362	0.150248902051646	0.1216	0.0585	0.0087	0.0031	0.0186	0.0039	0.0049	0.0185	0.1643	0.0139	0.0208	0.0097	0.0879	0.0175	0.0087	0.0042	0.0032	0.096	0.0924	0.0096	0.0103	0.0089	0.0318	0.0085	0.0137	0.1562
10	rs11245506	126806658	1.13	0.554827224596281	2.91	0.926247013494653	0.0370598128713374	0.147420018860271	0.1216	0.0585	0.0087	0.0031	0.0186	0.0039	0.0049	0.0185	0.1644	0.0139	0.0208	0.0097	0.088	0.0175	0.0087	0.0041	0.0032	0.0961	0.0923	0.0096	0.0103	0.009	0.0318	0.0085	0.0137	0.1562
10	rs1254701	126810140	1.13	0.554827224596281	2.91	0.926247013494653	0.0446557335273063	0.151860496844653	0.1216	0.0586	0.0087	0.003	0.0187	0.0039	0.0049	0.0183	0.1649	0.014	0.0207	0.0097	0.0885	0.0176	0.0087	0.004	0.0032	0.0964	0.0922	0.0095	0.0102	0.0091	0.0318	0.0084	0.0136	0.1557
10	rs10510139	126814286	1.12	0.604706511137083	2.91	0.926247013494653	0.0770892402149715	0.155485078419996	0.1212	0.0588	0.0085	0.0027	0.0187	0.0037	0.0048	0.0178	0.1663	0.0141	0.0208	0.0097	0.0896	0.0177	0.0086	0.0038	0.003	0.097	0.0919	0.0097	0.0099	0.0093	0.0318	0.0082	0.0134	0.1548
10	rs117160212	126816705	1.12	0.604706511137083	2.91	0.926247013494653	0.0778558704325153	0.182700060279102	0.1212	0.0588	0.0084	0.0027	0.0187	0.0037	0.0047	0.0178	0.1664	0.0141	0.0209	0.0097	0.0897	0.0177	0.0086	0.0038	0.003	0.0969	0.0918	0.0097	0.01	0.0093	0.0318	0.0081	0.0135	0.1547
10	rs12768115	126819462	1.12	0.604706511137083	2.91	0.926247013494653	0.0786052812717102	0.168407900013418	0.121	0.0588	0.0084	0.0028	0.0188	0.0037	0.0048	0.0178	0.1665	0.014	0.0209	0.0098	0.0897	0.0176	0.0087	0.0038	0.003	0.0967	0.0918	0.0099	0.01	0.0094	0.0318	0.0081	0.0135	0.1546
10	rs11245513	126819977	1.12	0.604706511137083	2.91	0.926247013494653	0.0769365004700641	0.155580873835835	0.121	0.0588	0.0084	0.0028	0.0188	0.0037	0.0048	0.0178	0.1666	0.0141	0.0209	0.0098	0.0897	0.0176	0.0087	0.0038	0.003	0.0967	0.0918	0.0099	0.01	0.0094	0.0317	0.0081	0.0136	0.1546
10	rs17152670	126820983	1.12	0.604706511137083	2.91	0.926247013494653	0.0716298155175686	0.156347993447435	0.121	0.0589	0.0083	0.0028	0.0188	0.0037	0.0048	0.0178	0.1664	0.0141	0.0209	0.0098	0.0897	0.0177	0.0087	0.0038	0.003	0.0968	0.0917	0.01	0.01	0.0094	0.0317	0.0081	0.0136	0.1546
10	rs1475384	126823911	1.12	0.604706511137083	2.91	0.926247013494653	0.0755921790267823	0.220390224613023	0.121	0.0589	0.0084	0.0028	0.0188	0.0037	0.0047	0.0177	0.1665	0.0142	0.0209	0.0098	0.0894	0.0177	0.0087	0.0038	0.003	0.0971	0.0916	0.01	0.0102	0.0095	0.0315	0.0082	0.0136	0.1543
10	rs56016170	126832894	1.12	0.604706511137083	2.91	0.926247013494653	0.0750115245830026	0.232475394744211	0.1208	0.0589	0.0085	0.0028	0.0188	0.0036	0.0047	0.0175	0.1673	0.0145	0.021	0.0096	0.089	0.0179	0.0085	0.0038	0.0032	0.097	0.0914	0.01	0.0101	0.0094	0.0313	0.0082	0.0136	0.1543
10	rs72833017	126837139	1.12	0.604706511137083	2.91	0.926247013494653	0.0795374092953534	0.238540435944697	0.1208	0.0587	0.0085	0.0029	0.0188	0.0037	0.0047	0.0175	0.1678	0.0145	0.0211	0.0096	0.0889	0.0178	0.0085	0.0038	0.0032	0.0969	0.0913	0.01	0.0102	0.0093	0.0313	0.0082	0.0135	0.1543
10	rs74163352	126837211	1.12	0.604706511137083	2.91	0.926247013494653	0.0794705943994427	0.237323412800166	0.1208	0.0587	0.0085	0.0029	0.0188	0.0036	0.0047	0.0175	0.1678	0.0145	0.0211	0.0096	0.0889	0.0178	0.0085	0.0038	0.0032	0.0969	0.0913	0.01	0.0102	0.0093	0.0313	0.0082	0.0135	0.1543
10	rs75251725	126842221	1.12	0.604706511137083	2.9	0.954322971774498	0.0826271454495018	0.264205897450998	0.1207	0.0586	0.0086	0.0029	0.0189	0.0036	0.0047	0.0175	0.1681	0.0146	0.0211	0.0096	0.0887	0.0179	0.0085	0.0037	0.0033	0.0968	0.0912	0.01	0.0102	0.0094	0.0312	0.0082	0.0135	0.1542
10	rs1693657	126842421	1.12	0.604706511137083	2.9	0.954322971774498	0.0813324641777969	0.257031619075699	0.1207	0.0586	0.0086	0.0029	0.0189	0.0036	0.0047	0.0175	0.1681	0.0146	0.0211	0.0096	0.0887	0.0179	0.0085	0.0037	0.0033	0.0968	0.0912	0.01	0.0102	0.0094	0.0312	0.0082	0.0135	0.1542
10	rs113640141	126845058	1.12	0.604706511137083	2.9	0.954322971774498	0.0844663572663958	0.253411363149183	0.1206	0.0586	0.0085	0.0029	0.0189	0.0036	0.0047	0.0175	0.1682	0.0146	0.0211	0.0096	0.0887	0.018	0.0086	0.0037	0.0033	0.0968	0.0911	0.01	0.0102	0.0094	0.0312	0.0082	0.0135	0.1541
10	rs113768607	126853662	1.12	0.604706511137083	2.9	0.954322971774498	0.0811292367351447	0.19968033298259	0.1204	0.0588	0.0084	0.003	0.019	0.0037	0.0048	0.0174	0.1685	0.0148	0.0212	0.0096	0.0885	0.018	0.0088	0.0037	0.0034	0.0967	0.0904	0.0103	0.0103	0.0093	0.0313	0.0082	0.0138	0.1532
10	rs117079776	126853954	1.12	0.604706511137083	2.9	0.954322971774498	0.0824902465630411	0.202507155376648	0.1204	0.0588	0.0084	0.003	0.019	0.0037	0.0048	0.0174	0.1685	0.0149	0.0212	0.0096	0.0885	0.018	0.0088	0.0037	0.0034	0.0967	0.0904	0.0103	0.0103	0.0093	0.0313	0.0082	0.0138	0.1532
10	rs56102097	126855142	1.12	0.604706511137083	2.89	0.982923819582558	0.0884131522624573	0.247227084769851	0.1203	0.0588	0.0085	0.003	0.019	0.0037	0.0048	0.0174	0.1685	0.0149	0.0212	0.0096	0.0885	0.018	0.0088	0.0037	0.0034	0.0968	0.0903	0.0103	0.0104	0.0093	0.0313	0.0081	0.0138	0.1531
10	rs2681919	126859029	1.12	0.604706511137083	2.89	0.982923819582558	0.0818079292345131	0.212984867336905	0.1202	0.0588	0.0085	0.0031	0.019	0.0037	0.0049	0.0174	0.1685	0.015	0.0213	0.0096	0.0885	0.018	0.0088	0.0037	0.0035	0.0968	0.0903	0.0104	0.0104	0.0093	0.0313	0.0081	0.0139	0.1529
10	rs118156266	126865062	1.12	0.604706511137083	2.9	0.954322971774498	0.0907685468679498	0.251945265711703	0.1203	0.0589	0.0085	0.0031	0.0191	0.0037	0.0049	0.0173	0.1685	0.015	0.0212	0.0096	0.0885	0.018	0.0088	0.0037	0.0035	0.0967	0.0902	0.0104	0.0104	0.0093	0.0313	0.0081	0.0139	0.1528
10	rs67582122	126866982	1.12	0.604706511137083	2.89	0.982923819582558	0.0813098672586799	0.234895375970561	0.1203	0.059	0.0085	0.0031	0.0191	0.0037	0.0049	0.0173	0.1685	0.0151	0.0212	0.0096	0.0885	0.0181	0.0087	0.0037	0.0035	0.0966	0.0901	0.0104	0.0104	0.0093	0.0314	0.008	0.014	0.1527
10	rs1715870	126875893	1.12	0.604706511137083	2.89	0.982923819582558	0.0502102292676635	0.187791323970311	0.1205	0.0594	0.0085	0.0033	0.0193	0.0037	0.0049	0.0171	0.1686	0.0153	0.0213	0.0095	0.0885	0.0184	0.0087	0.0036	0.0036	0.0958	0.0897	0.0106	0.0106	0.0093	0.0312	0.008	0.0144	0.1519
10	rs1715869	126875920	1.12	0.604706511137083	2.89	0.982923819582558	0.0505566125689379	0.188200686942018	0.1205	0.0594	0.0085	0.0033	0.0193	0.0037	0.0049	0.0171	0.1686	0.0153	0.0213	0.0095	0.0885	0.0184	0.0087	0.0036	0.0036	0.0958	0.0897	0.0106	0.0106	0.0093	0.0312	0.008	0.0144	0.1519
10	rs34591171	126877415	1.12	0.604706511137083	2.89	0.982923819582558	0.0503914680867271	0.240647261244145	0.1205	0.0594	0.0084	0.0033	0.0193	0.0037	0.0049	0.017	0.1688	0.0153	0.0213	0.0094	0.0886	0.0184	0.0087	0.0036	0.0036	0.0957	0.0896	0.0107	0.0107	0.0093	0.0311	0.008	0.0145	0.1517
10	rs35810013	126878229	1.12	0.604706511137083	2.89	0.982923819582558	0.0518404409528689	0.262492136675209	0.1204	0.0596	0.0083	0.0033	0.0193	0.0037	0.0049	0.017	0.1688	0.0153	0.0213	0.0093	0.0887	0.0184	0.0087	0.0036	0.0036	0.0957	0.0895	0.0107	0.0107	0.0093	0.0311	0.008	0.0145	0.1516
10	rs75813632	126880188	1.12	0.604706511137083	2.89	0.982923819582558	0.0410654664552054	0.269713202955679	0.1202	0.0605	0.0082	0.0035	0.0192	0.0037	0.0049	0.0168	0.1692	0.0153	0.0214	0.0091	0.089	0.0186	0.0086	0.0035	0.0037	0.0955	0.0891	0.0109	0.0109	0.0093	0.0309	0.0081	0.0146	0.1511
10	rs56091729	126883482	1.11	0.657414555049712	2.89	0.982923819582558	0.0619334839113764	0.328105716531779	0.1197	0.062	0.0079	0.0037	0.0191	0.0036	0.0048	0.0165	0.1698	0.0154	0.0217	0.0087	0.0898	0.0188	0.0085	0.0033	0.0038	0.0951	0.0883	0.0112	0.0113	0.0092	0.0305	0.008	0.0147	0.1501
10	rs74654670	126883605	1.11	0.657414555049712	2.89	0.982923819582558	0.0554173977292585	0.29421410445727	0.1197	0.0621	0.0079	0.0037	0.0191	0.0036	0.0048	0.0165	0.1698	0.0154	0.0217	0.0086	0.0897	0.0189	0.0085	0.0033	0.0038	0.0952	0.0882	0.0113	0.0113	0.0092	0.0305	0.008	0.0147	0.15
10	rs7909594	126885159	1.1	0.712999886098274	2.89	0.982923819582558	0.0496364838285618	0.285623388143333	0.1194	0.063	0.0078	0.0037	0.019	0.0036	0.0045	0.0164	0.1694	0.0153	0.0215	0.0085	0.0909	0.0188	0.0085	0.0032	0.0037	0.0952	0.0881	0.0113	0.0115	0.0092	0.0305	0.008	0.0147	0.1498
10	rs11245537	126886874	1.09	0.771508143262462	2.89	0.982923819582558	0.0710691047822382	0.335455983647688	0.119	0.0633	0.008	0.0036	0.0188	0.0036	0.0044	0.0165	0.1689	0.0151	0.0217	0.0082	0.092	0.019	0.0086	0.0032	0.0037	0.0951	0.0883	0.0113	0.0115	0.0092	0.0304	0.0081	0.0146	0.1494
10	rs1715877	126887261	1.09	0.771508143262462	2.87	1.0417097985148	0.0570686637388281	0.268907857295775	0.1191	0.0634	0.008	0.0036	0.0188	0.0036	0.0044	0.0165	0.1688	0.0151	0.0217	0.0081	0.0923	0.019	0.0085	0.0031	0.0037	0.0951	0.0884	0.0113	0.0114	0.0092	0.0305	0.008	0.0147	0.1491
10	rs11598661	126887421	1.09	0.771508143262462	2.87	1.0417097985148	0.057176307945876	0.250144533136699	0.1191	0.0634	0.008	0.0036	0.0188	0.0036	0.0044	0.0165	0.1688	0.015	0.0218	0.0081	0.0925	0.0189	0.0085	0.0031	0.0037	0.095	0.0885	0.0113	0.0114	0.0091	0.0306	0.008	0.0148	0.1491
10	rs74434108	126887532	1.09	0.771508143262462	2.87	1.0417097985148	0.0634599858095153	0.242982741623154	0.119	0.0634	0.0079	0.0036	0.0188	0.0036	0.0044	0.0165	0.1688	0.015	0.0218	0.008	0.0925	0.0189	0.0085	0.0031	0.0037	0.0949	0.0886	0.0114	0.0114	0.0091	0.0308	0.008	0.0148	0.149
10	rs7079665	126888345	1.09	0.771508143262462	2.87	1.0417097985148	0.0705937204596448	0.261009698670476	0.119	0.0635	0.0078	0.0036	0.0186	0.0036	0.0044	0.0165	0.1691	0.0149	0.0218	0.0079	0.0924	0.019	0.0085	0.0031	0.0037	0.0948	0.0887	0.0114	0.0113	0.0091	0.0311	0.0081	0.0148	0.1488
10	rs115851878	126889084	1.09	0.771508143262462	2.87	1.0417097985148	0.0707175336377501	0.28832169885623	0.119	0.0635	0.0077	0.0035	0.0185	0.0036	0.0043	0.0164	0.1692	0.0149	0.0218	0.0078	0.0927	0.0191	0.0085	0.003	0.0037	0.0948	0.0889	0.0114	0.0113	0.0089	0.0313	0.008	0.0149	0.1489
10	rs61869209	126890656	1.08	0.832982220188166	2.88	1.01205197621114	0.0685104584799495	0.259416168511762	0.1189	0.0636	0.0076	0.0035	0.0185	0.0036	0.0043	0.0164	0.1695	0.0148	0.0218	0.0078	0.0928	0.0192	0.0084	0.003	0.0037	0.0947	0.0891	0.0114	0.0113	0.0089	0.0315	0.008	0.0149	0.1487
10	rs7069729	126896989	1.08	0.832982220188166	2.88	1.01205197621114	0.0809488636178407	0.342853389947382	0.1193	0.0639	0.0072	0.0032	0.0183	0.0035	0.004	0.0163	0.1694	0.0146	0.0219	0.0077	0.0929	0.0195	0.0083	0.0029	0.0033	0.0947	0.089	0.0114	0.0114	0.0089	0.0318	0.008	0.0152	0.1489
10	rs117632927	126897442	1.08	0.832982220188166	2.87	1.0417097985148	0.0928679110205305	0.432271666213105	0.1193	0.064	0.0072	0.0032	0.0182	0.0035	0.004	0.0163	0.1694	0.0145	0.0219	0.0077	0.0931	0.0195	0.0083	0.0029	0.0033	0.0946	0.0891	0.0114	0.0114	0.0089	0.0318	0.008	0.0151	0.149
10	rs61869224	126899052	1.08	0.832982220188166	2.87	1.0417097985148	0.104721194126204	0.460209581948691	0.1193	0.064	0.0071	0.0032	0.0182	0.0035	0.0039	0.0163	0.1694	0.0145	0.0218	0.0077	0.0931	0.0195	0.0083	0.0029	0.0033	0.0946	0.0892	0.0114	0.0115	0.0089	0.0318	0.0081	0.0152	0.149
10	rs11245545	126903068	1.08	0.832982220188166	2.87	1.0417097985148	0.14287599925486	0.486149347113537	0.1193	0.0643	0.0071	0.0031	0.0178	0.0032	0.0035	0.0161	0.1697	0.0142	0.0213	0.0072	0.0926	0.0202	0.0078	0.0027	0.0032	0.0952	0.0918	0.0113	0.0119	0.0086	0.0315	0.0082	0.0156	0.1483
10	rs11596972	126906820	1.07	0.897462410887183	2.87	1.0417097985148	0.232250725009748	0.442461577657479	0.1204	0.0638	0.0071	0.003	0.0174	0.0031	0.0033	0.0158	0.1694	0.0139	0.021	0.0069	0.093	0.0203	0.0077	0.0025	0.0031	0.096	0.0933	0.0111	0.012	0.0084	0.0319	0.0083	0.0156	0.1472
10	rs4962426	126908208	1.06	0.964986553882562	2.87	1.0417097985148	0.258899479995897	0.389340733504436	0.1205	0.0635	0.0071	0.003	0.0173	0.0031	0.0032	0.0159	0.1694	0.0139	0.021	0.0069	0.0934	0.0202	0.0077	0.0025	0.0031	0.0963	0.0935	0.0108	0.0119	0.0083	0.0321	0.0083	0.0156	0.1472
10	rs142978565	126908331	1.06	0.964986553882562	2.88	1.01205197621114	0.281877401487201	0.395379635288288	0.1205	0.0635	0.0071	0.003	0.0173	0.003	0.0032	0.0159	0.1695	0.0139	0.0209	0.0068	0.0934	0.0202	0.0077	0.0025	0.0031	0.0964	0.0935	0.0108	0.0119	0.0082	0.0321	0.0083	0.0156	0.1473
10	rs12414556	126912186	1.05	1.03559017337659	2.87	1.0417097985148	0.289468177430216	0.481257619688119	0.1211	0.0631	0.0068	0.0028	0.0168	0.0029	0.003	0.0159	0.1702	0.0137	0.0206	0.0067	0.0939	0.0204	0.0076	0.0022	0.003	0.0974	0.0938	0.0101	0.0118	0.0078	0.0324	0.0085	0.0155	0.148
10	rs10794208	126915374	1.05	1.03559017337659	2.87	1.0417097985148	0.275324168321278	0.424244502495123	0.1212	0.0631	0.0068	0.0028	0.0168	0.0029	0.003	0.0158	0.1702	0.0137	0.0206	0.0067	0.0939	0.0204	0.0076	0.0022	0.003	0.0975	0.0938	0.0101	0.0117	0.0078	0.0324	0.0085	0.0155	0.148
10	rs61869235	126924399	1.05	1.03559017337659	2.86	1.07189958250627	0.255984230086723	0.366455098977251	0.1211	0.0631	0.0068	0.0028	0.0168	0.0029	0.003	0.0159	0.1703	0.0137	0.0206	0.0067	0.094	0.0204	0.0076	0.0022	0.003	0.0975	0.0938	0.0101	0.0117	0.0078	0.0323	0.0085	0.0155	0.1479
10	rs72833049	126931806	1.05	1.03559017337659	2.86	1.07189958250627	0.274162675216036	0.386267000916768	0.1211	0.0631	0.0068	0.0028	0.0168	0.0029	0.003	0.0159	0.1703	0.0137	0.0206	0.0066	0.0939	0.0204	0.0076	0.0022	0.003	0.0975	0.0938	0.0101	0.0118	0.0078	0.0323	0.0085	0.0155	0.1479
10	rs61869237	126932506	1.05	1.03559017337659	2.86	1.07189958250627	0.274116270548914	0.379757912824782	0.1211	0.0631	0.0068	0.0028	0.0168	0.0029	0.003	0.0159	0.1703	0.0137	0.0206	0.0066	0.0939	0.0204	0.0076	0.0022	0.003	0.0975	0.0938	0.0101	0.0118	0.0078	0.0323	0.0085	0.0155	0.1479
10	rs7093669	126934685	1.05	1.03559017337659	2.86	1.07189958250627	0.276301867592582	0.375055049758403	0.1211	0.0631	0.0067	0.0028	0.0168	0.0029	0.003	0.0159	0.1703	0.0136	0.0206	0.0066	0.0939	0.0204	0.0076	0.0022	0.003	0.0975	0.0938	0.0101	0.0118	0.0078	0.0322	0.0085	0.0155	0.148
10	rs79157210	126942083	1.05	1.03559017337659	2.85	1.10262356492582	0.315381074518943	0.473538627921663	0.1212	0.063	0.0067	0.0028	0.0168	0.0029	0.003	0.0159	0.1703	0.0136	0.0206	0.0066	0.0939	0.0204	0.0077	0.0022	0.003	0.0975	0.0937	0.0101	0.0118	0.0078	0.0323	0.0085	0.0155	0.148
10	rs59457657	126946865	1.05	1.03559017337659	2.83	1.16568278487026	0.287369951243247	0.4399413026723	0.1214	0.063	0.0067	0.0029	0.0169	0.0029	0.003	0.0159	0.1701	0.0136	0.0206	0.0067	0.0937	0.0204	0.0078	0.0022	0.0029	0.0974	0.0936	0.01	0.0118	0.0079	0.0323	0.0086	0.0154	0.1482
10	rs61869246	126947145	1.05	1.03559017337659	2.83	1.16568278487026	0.290999282664983	0.522126286451993	0.1215	0.063	0.0067	0.0028	0.017	0.0029	0.003	0.016	0.1701	0.0136	0.0205	0.0067	0.0936	0.0204	0.0078	0.0023	0.0029	0.0975	0.0935	0.0099	0.0119	0.0078	0.0323	0.0086	0.0154	0.1482
10	rs61869247	126947714	1.05	1.03559017337659	2.82	1.19802221324668	0.321714278784667	0.601245303958645	0.1216	0.0629	0.0067	0.0028	0.017	0.0029	0.003	0.016	0.1701	0.0136	0.0205	0.0067	0.0936	0.0204	0.0078	0.0022	0.0029	0.0975	0.0935	0.0099	0.0118	0.0078	0.0323	0.0086	0.0154	0.1482
10	rs6421958	126967045	1.05	1.03559017337659	2.81	1.23090422469309	0.254065573230013	0.495423849566471	0.1225	0.0627	0.0067	0.0028	0.0172	0.0029	0.003	0.016	0.1703	0.0133	0.0205	0.0068	0.0933	0.0204	0.0078	0.0022	0.0029	0.0974	0.0937	0.0098	0.0118	0.0078	0.0324	0.0086	0.0152	0.1479
10	rs3851566	126981173	1.04	1.10930661634754	2.82	1.19802221324668	0.280231323722885	0.692402009564105	0.1235	0.0626	0.0066	0.0028	0.0172	0.0026	0.0027	0.016	0.1713	0.0132	0.0203	0.0068	0.0929	0.0201	0.0078	0.0022	0.0028	0.0972	0.0941	0.0099	0.012	0.0076	0.0324	0.0086	0.0149	0.1476
10	rs72833064	126990647	1.03	1.18616718476217	2.82	1.19802221324668	0.312886234296139	0.960253607929932	0.1239	0.0625	0.0066	0.0028	0.0172	0.0027	0.0026	0.0161	0.1717	0.013	0.02	0.0071	0.0925	0.02	0.008	0.0022	0.0028	0.0969	0.0942	0.01	0.0121	0.0076	0.0325	0.0087	0.0151	0.147
10	rs75998381	126993393	1.03	1.18616718476217	2.81	1.23090422469309	0.312687097702785	0.950261869175325	0.1239	0.0625	0.0066	0.0028	0.0172	0.0027	0.0026	0.0161	0.1717	0.013	0.02	0.0071	0.0925	0.02	0.008	0.0022	0.0028	0.0969	0.0942	0.01	0.0121	0.0076	0.0325	0.0087	0.0151	0.147
10	rs112224080	127004434	1.03	1.18616718476217	2.81	1.23090422469309	0.306793355832913	0.959459862338092	0.1239	0.0624	0.0066	0.0028	0.0172	0.0027	0.0026	0.0161	0.1717	0.0129	0.02	0.0071	0.0925	0.02	0.008	0.0023	0.0028	0.0969	0.0942	0.01	0.0121	0.0076	0.0325	0.0087	0.0151	0.147
10	rs4962448	127006059	1.03	1.18616718476217	2.8	1.26433078213629	0.309163541728761	0.982211463142288	0.1239	0.0624	0.0066	0.0028	0.0172	0.0027	0.0026	0.0161	0.1718	0.0129	0.02	0.0071	0.0925	0.02	0.008	0.0023	0.0028	0.0969	0.0942	0.01	0.0121	0.0076	0.0325	0.0087	0.015	0.147
10	rs11244415	127008286	1.03	1.18616718476217	2.8	1.26433078213629	0.307384998906426	0.966767172949843	0.1239	0.0624	0.0066	0.0028	0.0172	0.0027	0.0026	0.0161	0.1718	0.0129	0.02	0.0071	0.0925	0.02	0.008	0.0023	0.0028	0.0969	0.0942	0.01	0.0122	0.0076	0.0325	0.0087	0.015	0.147
10	rs3863288	127040155	1.03	1.18616718476217	2.8	1.26433078213629	0.265649974440791	0.7572168115315	0.124	0.0625	0.0066	0.0028	0.0171	0.0027	0.0026	0.0161	0.1722	0.0129	0.02	0.0072	0.0923	0.02	0.008	0.0023	0.0028	0.0967	0.0942	0.0101	0.0122	0.0076	0.0326	0.0087	0.0148	0.1467
10	rs11244426	127041985	1.03	1.18616718476217	2.8	1.26433078213629	0.282018734686143	0.822954769736329	0.124	0.0626	0.0066	0.0028	0.0171	0.0028	0.0027	0.0161	0.1722	0.0129	0.02	0.0072	0.0923	0.0199	0.008	0.0023	0.0028	0.0967	0.0942	0.0101	0.0122	0.0076	0.0326	0.0087	0.0148	0.1467
10	rs17646871	127045207	1.03	1.18616718476217	2.8	1.26433078213629	0.280513140849896	0.823878051474912	0.124	0.0627	0.0066	0.0028	0.0171	0.0028	0.0027	0.0161	0.1722	0.0129	0.0199	0.0072	0.0923	0.0199	0.008	0.0023	0.0028	0.0966	0.0941	0.0101	0.0122	0.0075	0.0326	0.0087	0.0148	0.1465
10	rs12763393	127050269	1.03	1.18616718476217	2.81	1.23090422469309	0.241115483726869	0.63676731875327	0.1241	0.063	0.0066	0.0029	0.0171	0.0029	0.0027	0.0161	0.1721	0.0128	0.0199	0.0073	0.0922	0.0199	0.0081	0.0024	0.0028	0.0965	0.0939	0.0101	0.0123	0.0075	0.0327	0.0088	0.0148	0.1463
10	rs12776670	127052028	1.03	1.18616718476217	2.81	1.23090422469309	0.275231151476777	0.708745169538793	0.1241	0.063	0.0066	0.0029	0.0171	0.0029	0.0028	0.0161	0.1721	0.0128	0.0199	0.0073	0.0922	0.0199	0.0081	0.0024	0.0028	0.0964	0.0939	0.0101	0.0123	0.0075	0.0327	0.0088	0.0148	0.1463
10	rs117728497	127059719	1.02	1.26620126232677	2.81	1.23090422469309	0.26282957527794	0.63836681340565	0.1254	0.0628	0.0065	0.0029	0.0171	0.003	0.0029	0.0159	0.1716	0.0125	0.0199	0.0076	0.0921	0.0197	0.0083	0.0025	0.003	0.0958	0.0934	0.0103	0.0125	0.0076	0.0325	0.0091	0.0147	0.146
10	rs34040178	127063879	1.01	1.34943643539615	2.81	1.23090422469309	0.214018654656934	0.463297350503454	0.1262	0.0627	0.0065	0.0029	0.0172	0.0031	0.0029	0.0157	0.1713	0.0124	0.0198	0.0078	0.0921	0.0195	0.0085	0.0025	0.003	0.0954	0.0931	0.0104	0.0126	0.0076	0.0324	0.0093	0.0147	0.1458
10	rs35963096	127065459	1.01	1.34943643539615	2.81	1.23090422469309	0.206403188347246	0.482207788969867	0.1261	0.0627	0.0065	0.0028	0.0172	0.0031	0.0029	0.0157	0.1711	0.0124	0.0198	0.0079	0.0922	0.0196	0.0085	0.0026	0.003	0.0955	0.0931	0.0104	0.0126	0.0078	0.0323	0.0093	0.0147	0.1457
10	rs61870795	127066972	1.01	1.34943643539615	2.81	1.23090422469309	0.267936384801825	0.664084214370165	0.126	0.0626	0.0065	0.0028	0.0172	0.0031	0.0029	0.0157	0.1708	0.0124	0.0198	0.008	0.0923	0.0196	0.0085	0.0026	0.003	0.0957	0.0932	0.0104	0.0126	0.0078	0.0323	0.0094	0.0147	0.1455
10	rs61130597	127075111	1.01	1.34943643539615	2.81	1.23090422469309	0.259890254894275	0.649443252896901	0.126	0.0626	0.0065	0.0028	0.0172	0.0031	0.0029	0.0157	0.1707	0.0124	0.0198	0.0081	0.0924	0.0196	0.0085	0.0026	0.003	0.0958	0.0932	0.0104	0.0126	0.0078	0.0323	0.0094	0.0147	0.1455
10	rs117214012	127082824	1.01	1.34943643539615	2.81	1.23090422469309	0.257058534489753	0.700562895930641	0.126	0.0626	0.0065	0.0028	0.0172	0.0031	0.0029	0.0157	0.1706	0.0123	0.0198	0.0081	0.0924	0.0195	0.0086	0.0026	0.003	0.0959	0.0931	0.0104	0.0126	0.0078	0.0322	0.0094	0.0147	0.1455
10	rs10901376	127085818	1.01	1.34943643539615	2.81	1.23090422469309	0.248576862443932	0.695218792016143	0.126	0.0626	0.0065	0.0028	0.0172	0.0031	0.0029	0.0157	0.1705	0.0123	0.0198	0.0081	0.0924	0.0195	0.0086	0.0026	0.003	0.096	0.0931	0.0104	0.0126	0.0078	0.0322	0.0094	0.0147	0.1455
10	rs76933869	127099234	1.01	1.34943643539615	2.84	1.13388392478305	0.20731678702635	0.656168761085753	0.1258	0.0624	0.0065	0.0028	0.0173	0.0031	0.0029	0.0158	0.1703	0.0122	0.0198	0.0081	0.0925	0.0195	0.0086	0.0027	0.003	0.0965	0.093	0.0104	0.0126	0.0079	0.0321	0.0094	0.0147	0.1456
10	rs11244455	127099425	1.01	1.34943643539615	2.86	1.07189958250627	0.198787923404913	0.614761945493761	0.1258	0.0624	0.0065	0.0028	0.0173	0.0031	0.0029	0.0158	0.1702	0.0122	0.0198	0.0081	0.0925	0.0195	0.0086	0.0027	0.003	0.0967	0.0929	0.0104	0.0126	0.0079	0.0321	0.0094	0.0147	0.1456
10	rs61870796	127099749	1.01	1.34943643539615	2.86	1.07189958250627	0.220552219380913	0.67261014272731	0.1258	0.0624	0.0065	0.0028	0.0172	0.0031	0.0029	0.0158	0.1702	0.0122	0.0198	0.0081	0.0925	0.0195	0.0086	0.0027	0.003	0.0968	0.0929	0.0104	0.0126	0.0079	0.0321	0.0094	0.0147	0.1456
10	rs4542359	127104521	0.96	1.81448239590599	2.86	1.07189958250627	0.292006413439315	0.652804008562457	0.1251	0.061	0.0071	0.0029	0.0176	0.0037	0.0034	0.0172	0.1654	0.0118	0.0195	0.0086	0.0933	0.0204	0.0095	0.0037	0.0036	0.1016	0.091	0.0108	0.0145	0.0085	0.0335	0.0098	0.0141	0.138
10	rs9328553	127107886	0.96	1.81448239590599	2.87	1.0417097985148	0.380338600705514	0.74409180473269	0.1248	0.0611	0.0069	0.0028	0.0175	0.0035	0.0034	0.0172	0.1646	0.0117	0.0194	0.0087	0.0932	0.0206	0.0094	0.0037	0.0034	0.1028	0.0917	0.011	0.0148	0.0085	0.0338	0.0099	0.014	0.1372
10	rs74161269	127119267	0.96	1.81448239590599	2.87	1.0417097985148	0.376437868863468	0.712918830369103	0.1248	0.0611	0.0069	0.0027	0.0175	0.0035	0.0034	0.0173	0.1642	0.0118	0.0194	0.0087	0.0933	0.0206	0.0095	0.0037	0.0034	0.103	0.0915	0.0111	0.0148	0.0086	0.0339	0.0099	0.014	0.137
10	rs79754264	127120348	0.96	1.81448239590599	2.87	1.0417097985148	0.38122045983177	0.719338984221647	0.1248	0.0611	0.0069	0.0027	0.0175	0.0035	0.0034	0.0173	0.1642	0.0118	0.0194	0.0087	0.0933	0.0206	0.0095	0.0037	0.0034	0.103	0.0916	0.0111	0.0148	0.0086	0.0339	0.0099	0.014	0.1369
10	rs1543843	127134203	0.95	1.91741650264711	2.87	1.0417097985148	0.377369985419924	0.699968652902288	0.1252	0.061	0.0068	0.0028	0.0175	0.0037	0.0036	0.0175	0.1643	0.0118	0.0194	0.0088	0.0922	0.0207	0.0096	0.0038	0.0036	0.1034	0.0914	0.0113	0.0149	0.0087	0.0344	0.0099	0.0136	0.1357
10	rs9422765	127135140	0.95	1.91741650264711	2.88	1.01205197621114	0.332056565015079	0.641422984042132	0.1254	0.0607	0.007	0.0034	0.0175	0.0037	0.0037	0.0175	0.1645	0.0118	0.0194	0.0087	0.092	0.0207	0.0096	0.0038	0.0036	0.1032	0.0913	0.0113	0.0149	0.0087	0.0345	0.0099	0.0136	0.1353
10	rs11244505	127146118	0.95	1.91741650264711	2.88	1.01205197621114	0.320200378183818	0.657047177575588	0.1257	0.0604	0.0071	0.0034	0.0176	0.0037	0.0039	0.0177	0.1639	0.0117	0.0195	0.0087	0.0917	0.0206	0.0097	0.004	0.0037	0.1027	0.0915	0.0111	0.0147	0.0087	0.0351	0.0099	0.0135	0.1354
10	rs79503679	127154382	0.94	2.02370336271461	2.88	1.01205197621114	0.307927867552857	0.621546812329752	0.1256	0.0607	0.0072	0.0034	0.0177	0.0038	0.0039	0.0178	0.1634	0.0117	0.0196	0.0087	0.0911	0.0206	0.0097	0.004	0.0036	0.1032	0.0915	0.011	0.0146	0.0087	0.0353	0.0099	0.0135	0.1354
10	rs61871597	127156277	0.94	2.02370336271461	2.88	1.01205197621114	0.308718397991766	0.575280730199932	0.1258	0.0607	0.0072	0.0034	0.0178	0.0038	0.004	0.0178	0.1633	0.0117	0.0196	0.0086	0.0911	0.0206	0.0097	0.0041	0.0037	0.1032	0.0914	0.0109	0.0146	0.0087	0.0354	0.01	0.0134	0.1353
10	rs7901844	127162386	0.94	2.02370336271461	2.92	0.898693461391643	0.297942567658955	0.537003495501312	0.1258	0.0606	0.0072	0.0034	0.0178	0.0038	0.004	0.0178	0.1632	0.0118	0.0196	0.0086	0.091	0.0207	0.0097	0.0041	0.0037	0.1032	0.0914	0.0109	0.0146	0.0087	0.0354	0.01	0.0134	0.1353
10	rs34141308	127162822	0.94	2.02370336271461	2.9	0.954322971774498	0.299497351701835	0.539795793591803	0.1258	0.0606	0.0072	0.0034	0.0178	0.0038	0.004	0.0178	0.1632	0.0118	0.0196	0.0086	0.091	0.0207	0.0097	0.0041	0.0037	0.1032	0.0914	0.0109	0.0146	0.0087	0.0354	0.01	0.0134	0.1353
10	rs117818447	127165166	0.94	2.02370336271461	2.9	0.954322971774498	0.306448508938042	0.553107902883485	0.1259	0.0606	0.0072	0.0034	0.0178	0.0038	0.004	0.0178	0.1633	0.0118	0.0196	0.0086	0.091	0.0207	0.0097	0.0041	0.0037	0.1031	0.0914	0.0109	0.0146	0.0087	0.0354	0.01	0.0134	0.1353
10	rs61871621	127185501	0.94	2.02370336271461	2.9	0.954322971774498	0.3629735575016	0.525731691767808	0.1264	0.0607	0.0071	0.0034	0.0179	0.0038	0.0043	0.0178	0.1636	0.0116	0.0194	0.0085	0.0908	0.0206	0.0095	0.0042	0.0038	0.1024	0.0919	0.0109	0.0147	0.0085	0.0358	0.0101	0.0132	0.1347
10	rs1545045	127190028	0.94	2.02370336271461	2.84	1.13388392478305	0.374522499229705	0.514520063510194	0.1267	0.0608	0.0071	0.0034	0.0179	0.0038	0.0043	0.0178	0.1638	0.0116	0.0193	0.0084	0.0907	0.0206	0.0095	0.0043	0.0038	0.1022	0.0921	0.0108	0.0147	0.0084	0.036	0.0101	0.0131	0.1346
10	rs11244521	127191035	0.94	2.02370336271461	2.84	1.13388392478305	0.387700534657809	0.512726345200996	0.1268	0.0608	0.0071	0.0034	0.0179	0.0038	0.0043	0.0178	0.1638	0.0116	0.0193	0.0084	0.0907	0.0206	0.0095	0.0043	0.0038	0.1021	0.0922	0.0108	0.0147	0.0084	0.0359	0.0102	0.013	0.1345
10	rs78308790	127203808	0.93	2.13335981121913	2.84	1.13388392478305	0.486382026274977	0.537003495501312	0.1272	0.0608	0.0072	0.0034	0.0179	0.0038	0.0045	0.0179	0.1641	0.0116	0.0192	0.0083	0.0905	0.0204	0.0094	0.0044	0.004	0.1014	0.0925	0.0107	0.0148	0.0082	0.0363	0.0102	0.0126	0.1342
10	rs3952616	127208244	0.93	2.13335981121913	2.85	1.10262356492582	0.514067572976072	0.53770123298404	0.1273	0.0608	0.0073	0.0035	0.0179	0.0039	0.0045	0.0179	0.1641	0.0117	0.0192	0.0083	0.0904	0.0204	0.0094	0.0044	0.0041	0.1012	0.0926	0.0107	0.0148	0.0082	0.0364	0.0102	0.0125	0.1341
10	rs7077246	127209521	0.93	2.13335981121913	2.84	1.13388392478305	0.496889918170251	0.493374143807503	0.1274	0.0608	0.0073	0.0035	0.0179	0.0039	0.0046	0.0178	0.1641	0.0117	0.0192	0.0083	0.0904	0.0204	0.0093	0.0044	0.0041	0.1012	0.0927	0.0107	0.0148	0.0082	0.0365	0.0102	0.0125	0.134
10	rs4962468	127212342	0.93	2.13335981121913	2.84	1.13388392478305	0.506109528237693	0.4847892551313	0.1275	0.0607	0.0074	0.0036	0.0181	0.0039	0.0047	0.0177	0.1641	0.0118	0.0192	0.0083	0.0902	0.0205	0.0093	0.0045	0.0041	0.101	0.0927	0.0106	0.0149	0.0082	0.0365	0.0102	0.0124	0.1338
10	rs755606	127221190	0.93	2.13335981121913	2.84	1.13388392478305	0.4578656563162	0.502271836616924	0.1277	0.0603	0.0076	0.0038	0.0181	0.004	0.0049	0.0181	0.164	0.012	0.0191	0.0086	0.0897	0.0204	0.0093	0.0047	0.0043	0.1004	0.0923	0.0106	0.015	0.0081	0.0364	0.0101	0.0121	0.1345
10	rs12767515	127230966	0.93	2.13335981121913	2.84	1.13388392478305	0.434186670872733	0.489826484915839	0.1277	0.0602	0.0075	0.0038	0.0181	0.004	0.0049	0.0181	0.164	0.012	0.0191	0.0086	0.0897	0.0203	0.0093	0.0047	0.0043	0.1004	0.0925	0.0105	0.015	0.0082	0.0364	0.01	0.0121	0.1347
10	rs11244541	127231195	0.93	2.13335981121913	2.84	1.13388392478305	0.434186670872733	0.489826484915839	0.1277	0.0602	0.0075	0.0038	0.0181	0.004	0.0049	0.0181	0.164	0.012	0.0191	0.0086	0.0897	0.0203	0.0093	0.0047	0.0043	0.1004	0.0925	0.0105	0.015	0.0082	0.0364	0.01	0.0121	0.1348
10	rs1036258	127236300	0.93	2.13335981121913	2.84	1.13388392478305	0.417975409678905	0.48275096000509	0.1277	0.0603	0.0074	0.0038	0.018	0.004	0.0049	0.0181	0.1641	0.012	0.019	0.0086	0.0897	0.0202	0.0092	0.0047	0.0044	0.1005	0.0925	0.0105	0.015	0.0082	0.0364	0.0099	0.012	0.1349
10	rs77034440	127236834	0.93	2.13335981121913	2.83	1.16568278487026	0.417051723729596	0.481529047236422	0.1277	0.0603	0.0074	0.0038	0.018	0.004	0.0049	0.0181	0.1641	0.012	0.0191	0.0086	0.0896	0.0202	0.0092	0.0047	0.0044	0.1004	0.0925	0.0105	0.015	0.0082	0.0364	0.0099	0.012	0.1349
10	rs1025512	127237449	0.93	2.13335981121913	2.83	1.16568278487026	0.414746968622498	0.48247935475958	0.1277	0.0603	0.0074	0.0038	0.018	0.004	0.0049	0.0181	0.1641	0.012	0.0191	0.0086	0.0896	0.0202	0.0092	0.0047	0.0044	0.1004	0.0925	0.0105	0.015	0.0082	0.0364	0.0099	0.012	0.135
10	rs17654850	127242209	0.93	2.13335981121913	2.83	1.16568278487026	0.407870992159265	0.47137772545368	0.1278	0.0602	0.0074	0.0038	0.0181	0.0041	0.0049	0.0181	0.1643	0.0119	0.0191	0.0086	0.0894	0.0202	0.0091	0.0047	0.0044	0.1003	0.0924	0.0105	0.0149	0.0082	0.0364	0.0099	0.012	0.1351
10	rs4962311	127244526	0.94	2.02370336271461	2.83	1.16568278487026	0.440033547644708	0.448845578814272	0.1286	0.0604	0.0073	0.0038	0.0177	0.0041	0.0048	0.0183	0.1635	0.012	0.0192	0.0085	0.0892	0.0206	0.0089	0.0048	0.0043	0.1011	0.0925	0.0105	0.0149	0.0082	0.0361	0.0099	0.0119	0.1348
10	rs10794009	127246319	0.94	2.02370336271461	2.84	1.13388392478305	0.412104383964788	0.427266383842805	0.1288	0.0604	0.0073	0.0038	0.0177	0.0041	0.0048	0.0183	0.1633	0.012	0.0192	0.0084	0.0893	0.0206	0.0088	0.0048	0.0043	0.1011	0.0923	0.0106	0.0149	0.0082	0.0359	0.0099	0.0119	0.1351
10	rs11244561	127252381	0.94	2.02370336271461	2.84	1.13388392478305	0.400430464731134	0.439808762865384	0.1296	0.0605	0.0073	0.0038	0.0176	0.0041	0.0047	0.0184	0.1629	0.012	0.0193	0.0083	0.0892	0.0205	0.0085	0.005	0.0043	0.1012	0.0917	0.0107	0.015	0.0081	0.0359	0.0097	0.0119	0.1356
10	rs7084502	127258691	0.95	1.91741650264711	2.86	1.07189958250627	0.44759056730448	0.490917372843148	0.135	0.0604	0.0065	0.0044	0.018	0.0042	0.0047	0.0185	0.1612	0.0125	0.0201	0.0077	0.0886	0.0203	0.0069	0.0055	0.005	0.1015	0.0856	0.0114	0.0152	0.0076	0.0357	0.0089	0.0119	0.1385
10	rs61873465	127259711	0.95	1.91741650264711	2.86	1.07189958250627	0.483151564858854	0.526148099722774	0.1351	0.0605	0.0065	0.0044	0.018	0.0042	0.0047	0.0185	0.1611	0.0125	0.0201	0.0077	0.0886	0.0203	0.0069	0.0055	0.005	0.1014	0.0855	0.0114	0.0152	0.0076	0.0357	0.0089	0.0119	0.1386
10	rs111502965	127260685	0.95	1.91741650264711	2.86	1.07189958250627	0.507315320396879	0.546792190944235	0.1352	0.0607	0.0065	0.0044	0.018	0.0042	0.0047	0.0185	0.161	0.0125	0.0201	0.0077	0.0886	0.0203	0.0069	0.0056	0.005	0.1013	0.0855	0.0114	0.0152	0.0076	0.0357	0.0088	0.0118	0.1386
10	rs7079684	127270823	0.95	1.91741650264711	2.85	1.10262356492582	0.540781232729845	0.552124287146873	0.136	0.0617	0.0065	0.0045	0.018	0.0041	0.0047	0.0185	0.1601	0.0125	0.0201	0.0076	0.0885	0.0203	0.0067	0.0058	0.0052	0.1008	0.0849	0.0114	0.0152	0.0075	0.0358	0.0087	0.0118	0.1388
10	rs77945839	127271438	0.95	1.91741650264711	2.85	1.10262356492582	0.529577832841464	0.542172066832104	0.136	0.0618	0.0064	0.0045	0.018	0.0041	0.0047	0.0186	0.1604	0.0125	0.0202	0.0076	0.0883	0.0203	0.0067	0.0058	0.0052	0.1007	0.0849	0.0114	0.0151	0.0074	0.0358	0.0088	0.0118	0.1388
10	rs7096815	127271548	0.94	2.02370336271461	2.85	1.10262356492582	0.500479667422117	0.542871462315135	0.136	0.0618	0.0064	0.0045	0.018	0.0041	0.0047	0.0186	0.1603	0.0125	0.0202	0.0075	0.0883	0.0203	0.0067	0.0058	0.0051	0.1008	0.0849	0.0114	0.0151	0.0075	0.0358	0.0087	0.0118	0.139
10	rs116998512	127272782	0.94	2.02370336271461	2.84	1.13388392478305	0.534774897867708	0.562685303647431	0.136	0.0618	0.0063	0.0045	0.018	0.0041	0.0047	0.0186	0.1605	0.0125	0.0203	0.0075	0.0882	0.0203	0.0067	0.0058	0.0051	0.1008	0.0848	0.0114	0.0151	0.0074	0.0358	0.0087	0.0118	0.139
10	rs77920798	127276021	0.95	1.91741650264711	2.84	1.13388392478305	0.560387056901806	0.581817127510287	0.1359	0.0618	0.0062	0.0045	0.018	0.0041	0.0047	0.0186	0.1608	0.0125	0.0203	0.0075	0.0882	0.0203	0.0067	0.0058	0.0052	0.1008	0.0846	0.0113	0.0151	0.0074	0.0357	0.0086	0.0118	0.1393
10	rs55783015	127276562	0.95	1.91741650264711	2.84	1.13388392478305	0.561519202374068	0.579683733988429	0.1359	0.0617	0.0062	0.0045	0.018	0.0041	0.0047	0.0186	0.1609	0.0125	0.0203	0.0075	0.0882	0.0203	0.0067	0.0058	0.0052	0.1008	0.0845	0.0113	0.0151	0.0074	0.0357	0.0086	0.0118	0.1394
10	rs1368532	127280375	0.95	1.91741650264711	2.83	1.16568278487026	0.55985465329488	0.582386351564877	0.1358	0.0617	0.0062	0.0045	0.0181	0.0041	0.0047	0.0187	0.1612	0.0124	0.0203	0.0075	0.0882	0.0203	0.0066	0.0058	0.0052	0.1008	0.0843	0.0113	0.0151	0.0073	0.0357	0.0086	0.0118	0.1395
10	rs927957	127291027	0.95	1.91741650264711	2.83	1.16568278487026	0.726859309201614	0.594943012054691	0.1372	0.0631	0.0061	0.0046	0.0179	0.0038	0.0045	0.0184	0.1622	0.0124	0.0205	0.0072	0.0889	0.02	0.0061	0.0056	0.0054	0.1001	0.0831	0.0111	0.0149	0.0071	0.0358	0.0081	0.0122	0.1396
10	rs2569916	127296172	0.95	1.91741650264711	2.83	1.16568278487026	0.930463731500933	0.765842926999126	0.1373	0.0635	0.0062	0.0048	0.0178	0.0037	0.0046	0.0183	0.1619	0.0124	0.0205	0.0073	0.0884	0.02	0.006	0.0057	0.0054	0.0997	0.0828	0.0112	0.015	0.0071	0.0361	0.0077	0.0124	0.1401
10	rs12254965	127297038	0.94	2.02370336271461	2.84	1.13388392478305	0.91576592253025	0.770088051315477	0.1373	0.0637	0.0062	0.005	0.0178	0.0039	0.0047	0.0182	0.1615	0.0124	0.0206	0.0074	0.0881	0.0199	0.0059	0.0059	0.0056	0.0992	0.0825	0.0111	0.0152	0.0072	0.0362	0.0077	0.0124	0.1402
10	rs72841548	127297274	0.94	2.02370336271461	2.84	1.13388392478305	1.0230075557583	0.83296852042876	0.1373	0.0637	0.0062	0.005	0.0178	0.004	0.0047	0.0181	0.1614	0.0123	0.0205	0.0074	0.088	0.02	0.006	0.0059	0.0056	0.0991	0.0824	0.011	0.0152	0.0072	0.0363	0.0077	0.0124	0.1401
10	rs297255	127308873	0.93	2.13335981121913	2.84	1.13388392478305	1.04746620000507	0.765994451169151	0.1377	0.064	0.0065	0.0052	0.0182	0.0042	0.0048	0.0177	0.1612	0.0123	0.0204	0.0077	0.0872	0.0199	0.0063	0.0061	0.006	0.0986	0.0816	0.011	0.0156	0.0073	0.0362	0.008	0.0128	0.1392
10	rs111384235	127312933	0.93	2.13335981121913	2.84	1.13388392478305	1.15014299395866	0.816190697576354	0.1377	0.0641	0.0064	0.0052	0.0181	0.0042	0.0047	0.0177	0.1611	0.0123	0.0204	0.0077	0.0873	0.0198	0.0062	0.006	0.006	0.0986	0.0817	0.011	0.0156	0.0073	0.0363	0.008	0.0128	0.139
10	rs7918586	127314393	0.93	2.13335981121913	2.83	1.16568278487026	1.14279930285955	0.797039248213478	0.1377	0.0641	0.0064	0.0052	0.0181	0.0042	0.0047	0.0177	0.1611	0.0123	0.0204	0.0078	0.0873	0.0198	0.0062	0.006	0.006	0.0986	0.0817	0.011	0.0157	0.0074	0.0364	0.008	0.0128	0.1389
10	rs297236	127320259	0.94	2.02370336271461	2.81	1.23090422469309	1.1467861700341	0.845327718019323	0.1375	0.0641	0.0065	0.0052	0.0181	0.0043	0.0048	0.0178	0.161	0.0123	0.0205	0.0078	0.0872	0.0198	0.0063	0.0061	0.006	0.0983	0.0817	0.011	0.0156	0.0074	0.0366	0.0081	0.0128	0.1387
10	rs9422905	127328501	0.93	2.13335981121913	2.81	1.23090422469309	1.0735703247515	0.857103820048096	0.1376	0.0641	0.0067	0.0053	0.0182	0.0046	0.0048	0.0179	0.1603	0.0123	0.0205	0.008	0.0872	0.0197	0.0067	0.006	0.006	0.0973	0.0814	0.0109	0.0156	0.0076	0.037	0.0085	0.0128	0.1383
10	rs9422906	127329391	0.93	2.13335981121913	2.81	1.23090422469309	1.13240496054091	0.92482195369126	0.1376	0.0639	0.0067	0.0053	0.0182	0.0046	0.0048	0.0179	0.1603	0.0123	0.0205	0.008	0.0872	0.0197	0.0068	0.006	0.006	0.0974	0.0815	0.0109	0.0156	0.0076	0.037	0.0085	0.0128	0.1383
10	rs41307583	127344489	0.93	2.13335981121913	2.81	1.23090422469309	1.11665961556607	0.967880106638264	0.1377	0.0637	0.0069	0.0052	0.0182	0.0046	0.0049	0.0179	0.1599	0.0122	0.0205	0.0081	0.0874	0.0197	0.0069	0.0059	0.0059	0.0968	0.0817	0.0108	0.0156	0.0077	0.037	0.0085	0.0129	0.1385
10	rs77166613	127349286	0.93	2.13335981121913	2.8	1.26433078213629	1.08631953944375	0.932076490250348	0.1377	0.0637	0.0069	0.0052	0.0182	0.0046	0.0049	0.0179	0.1598	0.0122	0.0205	0.0081	0.0874	0.0197	0.0069	0.0059	0.0059	0.0967	0.0817	0.0108	0.0156	0.0077	0.037	0.0085	0.0129	0.1385
10	rs72631146	127353877	0.93	2.13335981121913	2.78	1.33282513578435	1.01159910018847	0.861761526072115	0.1377	0.0637	0.007	0.0051	0.0182	0.0046	0.0049	0.0179	0.1597	0.0122	0.0205	0.0081	0.0874	0.0197	0.0069	0.0059	0.0059	0.0966	0.0818	0.0108	0.0156	0.0077	0.037	0.0085	0.0129	0.1385
10	rs12414594	127368542	0.93	2.13335981121913	2.78	1.33282513578435	0.980240117944951	0.994345275460739	0.1374	0.0638	0.0071	0.0052	0.0182	0.0047	0.0051	0.0179	0.1593	0.0122	0.0204	0.0083	0.0876	0.0197	0.0071	0.006	0.006	0.0961	0.0816	0.0107	0.0156	0.0078	0.037	0.0085	0.013	0.1387
10	rs74711647	127369438	0.93	2.13335981121913	2.78	1.33282513578435	0.990306258596191	1.02962993444199	0.1373	0.0637	0.0071	0.0052	0.0182	0.0047	0.0051	0.018	0.1592	0.0122	0.0204	0.0084	0.0875	0.0197	0.0071	0.006	0.006	0.096	0.0817	0.0107	0.0156	0.0079	0.037	0.0085	0.0129	0.1388
10	rs61873505	127369766	0.93	2.13335981121913	2.78	1.33282513578435	0.98842632454867	1.0180563015648	0.1373	0.0637	0.0071	0.0052	0.0182	0.0047	0.0051	0.018	0.1592	0.0122	0.0204	0.0085	0.0875	0.0197	0.0071	0.006	0.006	0.096	0.0817	0.0107	0.0156	0.0079	0.037	0.0085	0.0129	0.1388
10	rs57246213	127370800	0.93	2.13335981121913	2.76	1.40351999273484	0.957029495988307	0.997543168921743	0.1373	0.0637	0.0071	0.0052	0.0182	0.0047	0.0052	0.018	0.1591	0.0122	0.0204	0.0085	0.0875	0.0197	0.0071	0.006	0.006	0.0959	0.0817	0.0107	0.0156	0.0079	0.037	0.0085	0.0129	0.1388
10	rs1483017	127370912	0.93	2.13335981121913	2.76	1.40351999273484	0.957450992577154	1.00458549670744	0.1373	0.0637	0.0071	0.0052	0.0182	0.0047	0.0052	0.018	0.1591	0.0122	0.0204	0.0085	0.0875	0.0197	0.0071	0.006	0.006	0.0959	0.0817	0.0107	0.0156	0.0079	0.037	0.0085	0.0129	0.1388
10	rs3814625	127371995	0.94	2.02370336271461	2.76	1.40351999273484	1.01989100225671	1.08802704081022	0.1373	0.0637	0.0072	0.0052	0.0182	0.0047	0.0052	0.0179	0.159	0.0122	0.0204	0.0085	0.0875	0.0197	0.0071	0.006	0.006	0.0958	0.0818	0.0107	0.0156	0.0079	0.037	0.0085	0.0129	0.1388
10	rs117884372	127372732	0.94	2.02370336271461	2.76	1.40351999273484	1.1313224951285	1.23144699594868	0.1373	0.0637	0.0072	0.0052	0.0182	0.0047	0.0052	0.0179	0.159	0.0122	0.0204	0.0085	0.0875	0.0197	0.0071	0.006	0.006	0.0957	0.0818	0.0107	0.0156	0.0079	0.037	0.0085	0.0129	0.1388
10	rs72841556	127374646	0.94	2.02370336271461	2.76	1.40351999273484	1.33575233810733	1.43380359881637	0.1374	0.0637	0.0072	0.0053	0.0182	0.0048	0.0052	0.018	0.1587	0.0122	0.0204	0.0086	0.0874	0.0196	0.0072	0.006	0.006	0.0955	0.0818	0.0106	0.0155	0.0079	0.037	0.0085	0.013	0.1388
10	rs9422804	127375368	0.94	2.02370336271461	2.74	1.47642932789886	1.35349117494928	1.71154876690387	0.1377	0.0637	0.0073	0.0053	0.0183	0.0049	0.0053	0.0181	0.1582	0.0121	0.0203	0.0087	0.087	0.0195	0.0073	0.006	0.006	0.0952	0.0819	0.0104	0.0155	0.0081	0.0372	0.0086	0.0131	0.1386
10	rs79459541	127376340	0.96	1.81448239590599	2.74	1.47642932789886	1.13737149107164	2.22512263531873	0.138	0.0634	0.0076	0.0054	0.0187	0.0051	0.0055	0.0181	0.1561	0.012	0.02	0.0088	0.0872	0.0196	0.0077	0.0059	0.0061	0.0948	0.0823	0.0103	0.0154	0.0082	0.0376	0.0087	0.0134	0.1386
10	rs11244608	127378696	0.97	1.7148831617518	2.74	1.47642932789886	1.23633081657584	4.35024060157521	0.139	0.0626	0.0087	0.0056	0.0196	0.0057	0.0059	0.0181	0.1493	0.0118	0.0192	0.0091	0.0875	0.0198	0.0088	0.0056	0.0062	0.0936	0.0834	0.0098	0.0151	0.0084	0.0388	0.0092	0.0144	0.1387
10	rs17153407	127378993	0.97	1.7148831617518	2.74	1.47642932789886	1.13673891061024	4.049847865635	0.1392	0.0625	0.0088	0.0056	0.0197	0.0057	0.006	0.0181	0.1484	0.0118	0.019	0.0091	0.0876	0.0199	0.009	0.0056	0.0062	0.0935	0.0835	0.0098	0.0151	0.0084	0.0388	0.0092	0.0144	0.1388
10	rs1384609	127379189	0.97	1.7148831617518	2.74	1.47642932789886	0.89812646214464	4.02929481522808	0.1397	0.0624	0.0088	0.0057	0.0197	0.0058	0.006	0.0181	0.1478	0.0118	0.0189	0.0092	0.0875	0.0199	0.0091	0.0055	0.0062	0.0941	0.0837	0.0098	0.0149	0.0084	0.0388	0.0092	0.0144	0.1384
10	rs117955745	127380234	0.99	1.52561210963291	2.74	1.47642932789886	0.90676338603893	4.91456423420784	0.1419	0.0614	0.0088	0.0055	0.0203	0.0056	0.0058	0.0179	0.1459	0.0119	0.0183	0.0093	0.0863	0.0199	0.0092	0.0051	0.0061	0.096	0.0818	0.0099	0.0144	0.0086	0.0384	0.0087	0.0144	0.1423
10	rs11244610	127380751	0.99	1.52561210963291	2.73	1.51371859856499	0.622900458524442	4.25198134594041	0.1428	0.061	0.0088	0.0054	0.0205	0.0056	0.0058	0.018	0.1451	0.0119	0.0181	0.0093	0.0858	0.0199	0.0093	0.0049	0.006	0.0968	0.0811	0.01	0.0142	0.0086	0.0383	0.0085	0.0144	0.1439
10	rs116979644	127385056	1	1.43589860781958	2.73	1.51371859856499	0.868535785803619	4.35102119866897	0.1451	0.0597	0.0085	0.0052	0.021	0.0051	0.0055	0.0179	0.1445	0.0119	0.0174	0.0092	0.0851	0.0198	0.0092	0.0047	0.0058	0.0977	0.08	0.0099	0.0138	0.0086	0.0379	0.0082	0.0143	0.1477
10	rs10901418	127387775	1	1.43589860781958	2.71	1.5899743257468	0.510558714525892	4.04499961046668	0.1455	0.0595	0.0085	0.0052	0.0211	0.0051	0.0055	0.0179	0.1444	0.0119	0.0172	0.0092	0.085	0.0198	0.0091	0.0047	0.0058	0.0979	0.0799	0.0099	0.0137	0.0086	0.0379	0.0081	0.0143	0.1484
10	rs1872005	127388963	1	1.43589860781958	2.71	1.5899743257468	0.409813347645602	3.82737690047883	0.1458	0.0593	0.0084	0.0052	0.0211	0.0051	0.0055	0.0179	0.1445	0.0119	0.0172	0.0092	0.085	0.0198	0.0093	0.0046	0.0058	0.098	0.0796	0.0098	0.0137	0.0088	0.0378	0.0081	0.0143	0.1485
10	rs1872006	127389009	1	1.43589860781958	2.71	1.5899743257468	0.399752329118893	3.81599430725485	0.1458	0.0593	0.0084	0.0053	0.0211	0.0051	0.0055	0.0179	0.1444	0.0119	0.0172	0.0092	0.085	0.0198	0.0093	0.0046	0.0058	0.098	0.0796	0.0098	0.0137	0.0088	0.0378	0.0081	0.0143	0.1485
10	rs10794017	127394745	1.02	1.26620126232677	2.71	1.5899743257468	0.614398285993125	2.89136407682125	0.1526	0.0572	0.0067	0.0046	0.0211	0.0042	0.0044	0.0176	0.1416	0.0119	0.0159	0.0078	0.0879	0.0188	0.0074	0.0037	0.0048	0.1021	0.0787	0.0091	0.0128	0.0074	0.0368	0.0062	0.0134	0.1598
10	rs4962483	127410161	1.02	1.26620126232677	2.71	1.5899743257468	0.425401531865992	2.33564483703469	0.1528	0.0572	0.0067	0.0046	0.0211	0.0041	0.0043	0.0176	0.1416	0.012	0.0158	0.0077	0.088	0.0188	0.0074	0.0036	0.0047	0.1022	0.0786	0.0091	0.0128	0.0074	0.0368	0.0061	0.0134	0.1603
10	rs118077820	127410421	1.02	1.26620126232677	2.71	1.5899743257468	0.438257687195613	2.34790536360049	0.1529	0.0572	0.0066	0.0046	0.0211	0.0041	0.0043	0.0176	0.1416	0.012	0.0158	0.0077	0.088	0.0187	0.0074	0.0036	0.0047	0.1023	0.0786	0.0091	0.0127	0.0074	0.0369	0.0061	0.0134	0.1603
10	rs12360026	127420725	1.02	1.26620126232677	2.69	1.66847647402654	0.42779395950394	2.31736048794474	0.1529	0.0571	0.0066	0.0046	0.0211	0.0041	0.0043	0.0176	0.1416	0.012	0.0158	0.0077	0.0881	0.0187	0.0074	0.0036	0.0047	0.1023	0.0786	0.0091	0.0127	0.0074	0.0369	0.0061	0.0134	0.1604
10	rs7078427	127428132	1.02	1.26620126232677	2.69	1.66847647402654	0.431893973790315	2.27501069001827	0.1529	0.0571	0.0066	0.0046	0.0211	0.0041	0.0043	0.0176	0.1416	0.012	0.0158	0.0077	0.0881	0.0187	0.0074	0.0036	0.0047	0.1023	0.0786	0.0091	0.0127	0.0074	0.0369	0.0061	0.0134	0.1604
10	rs79076305	127428578	1.02	1.26620126232677	2.69	1.66847647402654	0.43277506928714	2.26753674853294	0.1529	0.0571	0.0066	0.0046	0.0211	0.0041	0.0043	0.0176	0.1416	0.012	0.0158	0.0077	0.0881	0.0187	0.0074	0.0036	0.0047	0.1023	0.0786	0.0091	0.0127	0.0074	0.0369	0.0061	0.0134	0.1604
10	rs17153510	127441439	1.02	1.26620126232677	2.69	1.66847647402654	0.437193872882355	2.24222160180495	0.153	0.0571	0.0066	0.0046	0.0211	0.004	0.0042	0.0176	0.1417	0.012	0.0158	0.0077	0.0883	0.0187	0.0074	0.0035	0.0046	0.1024	0.0786	0.0091	0.0127	0.0073	0.0369	0.0061	0.0134	0.1606
10	rs10901423	127444650	1.02	1.26620126232677	2.69	1.66847647402654	0.418322054566109	2.30530270140766	0.153	0.0571	0.0065	0.0046	0.021	0.004	0.0042	0.0176	0.1417	0.012	0.0158	0.0077	0.0883	0.0187	0.0074	0.0035	0.0046	0.1025	0.0786	0.0091	0.0127	0.0073	0.0369	0.006	0.0134	0.1607
10	rs116990246	127447462	1.02	1.26620126232677	2.69	1.66847647402654	0.42872939615072	2.37629972001062	0.153	0.057	0.0065	0.0045	0.021	0.004	0.0042	0.0176	0.1417	0.012	0.0158	0.0077	0.0883	0.0187	0.0074	0.0035	0.0046	0.1025	0.0785	0.0091	0.0127	0.0073	0.0369	0.006	0.0135	0.1607
10	rs35299618	127453765	1.02	1.26620126232677	2.69	1.66847647402654	0.400996019174034	2.26990619715366	0.1532	0.057	0.0065	0.0045	0.021	0.004	0.0042	0.0176	0.1418	0.012	0.0158	0.0077	0.0882	0.0187	0.0073	0.0035	0.0046	0.1026	0.0786	0.009	0.0127	0.0073	0.0369	0.006	0.0135	0.1609
10	rs11599324	127457754	1.02	1.26620126232677	2.69	1.66847647402654	0.357508624796396	2.15273250475964	0.1532	0.057	0.0064	0.0045	0.021	0.004	0.0041	0.0176	0.1419	0.012	0.0157	0.0077	0.0882	0.0188	0.0073	0.0035	0.0046	0.1026	0.0786	0.009	0.0127	0.0073	0.0369	0.0059	0.0135	0.161
10	rs10901425	127462525	1.03	1.18616718476217	2.71	1.5899743257468	0.197006047752622	1.28401253926914	0.1534	0.0569	0.0062	0.0043	0.0209	0.0039	0.0041	0.0177	0.1425	0.0119	0.0156	0.0076	0.0884	0.0188	0.0071	0.0035	0.0046	0.1027	0.0786	0.009	0.0127	0.0071	0.037	0.0057	0.0136	0.1614
10	rs61753106	127462934	1.03	1.18616718476217	2.71	1.5899743257468	0.205650195975533	1.28116601831787	0.1535	0.0569	0.0062	0.0043	0.0209	0.0039	0.0041	0.0177	0.1425	0.0119	0.0156	0.0076	0.0885	0.0189	0.007	0.0035	0.0046	0.1027	0.0786	0.009	0.0127	0.0071	0.037	0.0056	0.0136	0.1615
10	Affx-2701847	127465818	1.03	1.18616718476217	2.71	1.5899743257468	0.152579810529564	0.877012713973667	0.1538	0.0567	0.0061	0.0041	0.0207	0.0038	0.004	0.0178	0.1426	0.0119	0.0156	0.0075	0.0888	0.0192	0.0069	0.0035	0.0045	0.1025	0.0789	0.0091	0.0126	0.007	0.0371	0.0055	0.0134	0.162
10	rs77669590	127469078	1.03	1.18616718476217	2.7	1.62894385356865	0.181269551779599	0.739577606369898	0.1544	0.0563	0.0059	0.004	0.0206	0.0036	0.0038	0.0178	0.1428	0.0118	0.0155	0.0074	0.0891	0.0195	0.0067	0.0035	0.0044	0.1031	0.0789	0.0092	0.0125	0.0068	0.037	0.0053	0.0133	0.1625
10	rs61871474	127472277	1.03	1.18616718476217	2.7	1.62894385356865	0.167864669741214	0.598378661492586	0.1547	0.0562	0.0058	0.0039	0.0206	0.0035	0.0038	0.0179	0.1429	0.0118	0.0154	0.0074	0.0893	0.0196	0.0066	0.0035	0.0044	0.1034	0.079	0.0092	0.0125	0.0068	0.0369	0.0052	0.0132	0.1627
10	rs78084887	127475693	1.03	1.18616718476217	2.71	1.5899743257468	0.144902738324899	0.401702735965235	0.1548	0.0561	0.0058	0.0039	0.0206	0.0035	0.0037	0.0179	0.1429	0.0118	0.0154	0.0074	0.0894	0.0196	0.0066	0.0035	0.0044	0.1036	0.079	0.0093	0.0124	0.0067	0.0369	0.0051	0.0131	0.1628
10	rs41315014	127482764	1.03	1.18616718476217	2.73	1.51371859856499	0.13432078607334	0.323475272943134	0.1549	0.0561	0.0057	0.0039	0.0206	0.0035	0.0037	0.0179	0.143	0.0118	0.0154	0.0074	0.0895	0.0196	0.0066	0.0035	0.0044	0.1036	0.079	0.0093	0.0124	0.0067	0.0369	0.0051	0.0131	0.1628
10	rs2281957	127484234	1.03	1.18616718476217	2.76	1.40351999273484	0.142459901628185	0.321410030597758	0.1549	0.056	0.0057	0.0039	0.0206	0.0034	0.0037	0.0178	0.143	0.0118	0.0154	0.0074	0.0896	0.0196	0.0066	0.0035	0.0044	0.1036	0.0791	0.0093	0.0124	0.0067	0.0369	0.0051	0.0131	0.1629
10	rs7476207	127488678	1.03	1.18616718476217	2.76	1.40351999273484	0.152446601654971	0.33496449097656	0.155	0.0559	0.0057	0.0038	0.0206	0.0034	0.0038	0.0179	0.1431	0.0117	0.0153	0.0073	0.0897	0.0196	0.0066	0.0035	0.0043	0.1036	0.079	0.0093	0.0124	0.0067	0.037	0.005	0.0131	0.163
10	rs117926090	127496038	1.03	1.18616718476217	2.76	1.40351999273484	0.166809648554312	0.36066958952465	0.1551	0.0559	0.0056	0.0038	0.0207	0.0034	0.0038	0.0179	0.1431	0.0117	0.0153	0.0073	0.0899	0.0197	0.0065	0.0034	0.0042	0.1035	0.079	0.0093	0.0125	0.0066	0.037	0.0048	0.0131	0.163
10	rs117163971	127498645	1.03	1.18616718476217	2.77	1.36789661096653	0.167301508732708	0.359164633651009	0.1551	0.0559	0.0056	0.0038	0.0207	0.0034	0.0038	0.0179	0.1431	0.0117	0.0153	0.0073	0.0899	0.0197	0.0065	0.0034	0.0042	0.1035	0.079	0.0093	0.0125	0.0066	0.037	0.0048	0.0131	0.163
10	rs17153651	127527170	1.03	1.18616718476217	2.83	1.16568278487026	0.173880495872821	0.370115845543737	0.1552	0.0558	0.0055	0.0037	0.0208	0.0035	0.0039	0.018	0.1431	0.0117	0.0153	0.0073	0.0901	0.0198	0.0065	0.0034	0.004	0.1034	0.079	0.0094	0.0125	0.0066	0.0371	0.0047	0.0131	0.163
10	rs10901453	127528153	1.03	1.18616718476217	2.88	1.01205197621114	0.173736685565452	0.370495129204919	0.1552	0.0558	0.0055	0.0037	0.0208	0.0035	0.0039	0.018	0.1431	0.0117	0.0153	0.0073	0.0901	0.0198	0.0065	0.0034	0.004	0.1034	0.079	0.0094	0.0125	0.0066	0.0371	0.0047	0.0131	0.163
10	rs3781058	127528267	1.03	1.18616718476217	2.88	1.01205197621114	0.173808582088134	0.370368689147405	0.1552	0.0558	0.0055	0.0037	0.0208	0.0035	0.0039	0.018	0.1431	0.0117	0.0153	0.0073	0.0901	0.0198	0.0065	0.0034	0.004	0.1034	0.079	0.0094	0.0125	0.0066	0.0371	0.0047	0.0131	0.163
10	rs11244669	127532782	1.03	1.18616718476217	2.89	0.982923819582558	0.175033464126504	0.375562674584918	0.1553	0.0561	0.0055	0.0037	0.0208	0.0035	0.004	0.018	0.1428	0.0117	0.0153	0.0073	0.09	0.0198	0.0065	0.0034	0.004	0.1034	0.079	0.0094	0.0125	0.0066	0.0371	0.0047	0.0132	0.1631
10	rs41305020	127541603	1.03	1.18616718476217	2.89	0.982923819582558	0.172911116233348	0.378994171821439	0.1553	0.0562	0.0055	0.0037	0.0208	0.0035	0.004	0.018	0.1426	0.0117	0.0153	0.0072	0.09	0.0198	0.0065	0.0034	0.004	0.1035	0.079	0.0094	0.0125	0.0066	0.0371	0.0047	0.0132	0.1631
10	rs1539315	127548587	1.03	1.18616718476217	2.89	0.982923819582558	0.172373931299221	0.381414158792163	0.1553	0.0563	0.0055	0.0037	0.0208	0.0035	0.004	0.018	0.1426	0.0117	0.0153	0.0072	0.0899	0.0199	0.0065	0.0034	0.004	0.1034	0.079	0.0094	0.0125	0.0066	0.0371	0.0047	0.0132	0.1631
10	rs10794028	127550491	1.03	1.18616718476217	2.89	0.982923819582558	0.173449272093073	0.381414158792163	0.1552	0.0563	0.0055	0.0037	0.0208	0.0035	0.004	0.0179	0.1425	0.0117	0.0153	0.0072	0.09	0.0199	0.0065	0.0034	0.004	0.1034	0.079	0.0094	0.0125	0.0066	0.0371	0.0047	0.0132	0.1631
10	rs117997322	127567201	1.03	1.18616718476217	2.89	0.982923819582558	0.177279916690721	0.394349922762874	0.1553	0.0564	0.0054	0.0038	0.0208	0.0035	0.004	0.018	0.1424	0.0117	0.0153	0.0071	0.0899	0.0199	0.0065	0.0034	0.004	0.1034	0.0791	0.0094	0.0125	0.0066	0.0371	0.0048	0.0132	0.1632
10	rs2366052	127571260	1.03	1.18616718476217	2.89	0.982923819582558	0.181159058960486	0.40922267940654	0.1553	0.0564	0.0054	0.0038	0.0208	0.0035	0.0041	0.018	0.1424	0.0117	0.0153	0.007	0.0899	0.0199	0.0065	0.0034	0.004	0.1033	0.0792	0.0094	0.0125	0.0066	0.0371	0.0047	0.0132	0.1632
10	rs12256289	127573461	1.03	1.18616718476217	2.89	0.982923819582558	0.181269551779599	0.410002777911692	0.1553	0.0564	0.0054	0.0038	0.0208	0.0035	0.0041	0.018	0.1424	0.0117	0.0153	0.007	0.0898	0.0199	0.0065	0.0034	0.004	0.1033	0.0792	0.0094	0.0125	0.0066	0.0371	0.0047	0.0133	0.1632
10	rs4083998	127604036	1.03	1.18616718476217	2.9	0.954322971774498	0.184676862679438	0.420180706623902	0.1555	0.0565	0.0054	0.0038	0.0208	0.0034	0.0041	0.018	0.1424	0.0117	0.0153	0.007	0.0897	0.0199	0.0064	0.0034	0.004	0.1034	0.0793	0.0094	0.0125	0.0065	0.037	0.0047	0.0133	0.1632
10	rs7898112	127632485	1.03	1.18616718476217	2.9	0.954322971774498	0.188233625152851	0.43187594389242	0.1557	0.0566	0.0053	0.0038	0.0209	0.0034	0.0041	0.0181	0.1423	0.0117	0.0152	0.007	0.0897	0.02	0.0063	0.0033	0.004	0.1035	0.0795	0.0094	0.0124	0.0065	0.0369	0.0047	0.0134	0.1632
10	rs78187994	127640907	1.03	1.18616718476217	2.92	0.898693461391643	0.189516037892239	0.434119653407269	0.1558	0.0566	0.0053	0.0038	0.0209	0.0034	0.0041	0.0181	0.1422	0.0117	0.0152	0.007	0.0896	0.02	0.0063	0.0033	0.004	0.1035	0.0795	0.0094	0.0123	0.0064	0.0369	0.0047	0.0134	0.1632
10	rs10901475	127642064	1.03	1.18616718476217	2.93	0.871659766409689	0.191107083496076	0.438219116042569	0.1558	0.0566	0.0053	0.0038	0.0209	0.0034	0.0041	0.0181	0.1421	0.0117	0.0152	0.007	0.0896	0.02	0.0063	0.0033	0.004	0.1035	0.0796	0.0094	0.0123	0.0064	0.0369	0.0047	0.0134	0.1632
10	rs7358157	127653081	1.03	1.18616718476217	2.93	0.871659766409689	0.19874908991839	0.447380437998086	0.1562	0.0565	0.0052	0.0036	0.021	0.0034	0.0041	0.0183	0.1421	0.0116	0.0152	0.007	0.0895	0.0201	0.0062	0.0034	0.004	0.103	0.0797	0.0093	0.0124	0.0064	0.0367	0.0047	0.0135	0.1634
10	rs76482667	127656824	1.03	1.18616718476217	2.93	0.871659766409689	0.208232665284528	0.445517550678856	0.1563	0.0564	0.0052	0.0036	0.021	0.0034	0.0041	0.0183	0.142	0.0115	0.0152	0.007	0.0895	0.0201	0.0062	0.0035	0.004	0.1028	0.0797	0.0093	0.0123	0.0065	0.0367	0.0047	0.0136	0.1635
10	rs118091292	127661538	1.03	1.18616718476217	2.93	0.871659766409689	0.242372059708267	0.460075454014075	0.1566	0.0562	0.0051	0.0036	0.021	0.0034	0.0041	0.0184	0.1417	0.0114	0.0152	0.0071	0.0895	0.0202	0.0062	0.0036	0.004	0.1022	0.0797	0.0094	0.0123	0.0067	0.0366	0.0047	0.014	0.1638
10	rs7086509	127662157	1.03	1.18616718476217	2.94	0.845143312120842	0.242155151974839	0.466255918222562	0.1566	0.0562	0.0051	0.0036	0.021	0.0034	0.0041	0.0184	0.1417	0.0113	0.0152	0.0071	0.0895	0.0202	0.0062	0.0036	0.0041	0.1022	0.0798	0.0094	0.0123	0.0067	0.0366	0.0047	0.0139	0.1639
10	rs17153882	127668854	1.03	1.18616718476217	2.95	0.819141413036571	0.240250976358245	0.458868764585432	0.1567	0.0561	0.0051	0.0036	0.0211	0.0034	0.0041	0.0185	0.1417	0.0113	0.0151	0.0072	0.0896	0.0202	0.0062	0.0036	0.004	0.102	0.0798	0.0095	0.0123	0.0067	0.0366	0.0047	0.0137	0.164
10	rs3812683	127675607	1.03	1.18616718476217	2.95	0.819141413036571	0.273189066810097	0.463431723938066	0.1569	0.056	0.005	0.0036	0.0211	0.0034	0.0041	0.0186	0.1416	0.0111	0.0151	0.0073	0.0897	0.0203	0.0061	0.0036	0.004	0.1018	0.0798	0.0095	0.0123	0.0068	0.0366	0.0047	0.0138	0.1642
10	rs117719822	127676228	1.03	1.18616718476217	2.99	0.72022314582581	0.271432049476577	0.468006473061763	0.1568	0.056	0.005	0.0036	0.0211	0.0034	0.0041	0.0187	0.1416	0.0111	0.0151	0.0073	0.0897	0.0203	0.0061	0.0036	0.004	0.1017	0.0798	0.0095	0.0123	0.0068	0.0366	0.0047	0.0138	0.1642
10	rs34386365	127685717	1.03	1.18616718476217	2.99	0.72022314582581	0.288179662405235	0.473538627921663	0.1569	0.0559	0.0049	0.0035	0.0212	0.0034	0.0041	0.0188	0.1416	0.0111	0.015	0.0073	0.09	0.0202	0.0061	0.0036	0.0041	0.1014	0.0798	0.0095	0.0123	0.0068	0.0366	0.0047	0.0138	0.1642
10	rs61863577	127685876	1.03	1.18616718476217	3	0.696751202985924	0.291382732654946	0.477732666424766	0.1569	0.0559	0.0049	0.0036	0.0212	0.0034	0.0041	0.0188	0.1416	0.0111	0.015	0.0073	0.09	0.0202	0.0061	0.0036	0.0041	0.1013	0.0798	0.0095	0.0123	0.0068	0.0366	0.0047	0.0138	0.1642
10	rs117277814	127689413	1.03	1.18616718476217	3	0.696751202985924	0.29702144874455	0.479358734994368	0.1569	0.0559	0.0049	0.0035	0.0212	0.0034	0.0041	0.0188	0.1417	0.011	0.015	0.0073	0.09	0.0202	0.0061	0.0036	0.0041	0.1012	0.0798	0.0095	0.0123	0.0068	0.0365	0.0047	0.0138	0.1642
10	rs10901514	127700066	1.03	1.18616718476217	3	0.696751202985924	0.325312082905812	0.488872469287129	0.157	0.0558	0.0049	0.0035	0.0212	0.0034	0.0041	0.0189	0.1418	0.011	0.0148	0.0073	0.0902	0.0202	0.006	0.0036	0.0042	0.1011	0.0798	0.0095	0.0123	0.0068	0.0365	0.0046	0.0138	0.1642
10	rs41303603	127705856	1.03	1.18616718476217	3	0.696751202985924	0.300276355216664	0.487918931697441	0.1571	0.0558	0.0049	0.0035	0.0212	0.0034	0.004	0.0189	0.1417	0.0111	0.015	0.0072	0.0904	0.0202	0.006	0.0036	0.004	0.1009	0.0797	0.0095	0.0123	0.0068	0.0365	0.0046	0.0138	0.1645
10	rs10794055	127709057	1.03	1.18616718476217	3	0.696751202985924	0.299692001885165	0.492691392231555	0.1571	0.0558	0.0049	0.0035	0.0212	0.0034	0.004	0.0189	0.1416	0.0111	0.015	0.0072	0.0905	0.0202	0.006	0.0036	0.004	0.1008	0.0797	0.0095	0.0124	0.0068	0.0366	0.0046	0.0138	0.1645
10	rs7903385	127711954	1.03	1.18616718476217	3	0.696751202985924	0.292534698835519	0.478410021180755	0.1572	0.0558	0.0049	0.0033	0.0212	0.0033	0.0037	0.019	0.1418	0.0112	0.015	0.007	0.0907	0.0202	0.0061	0.0036	0.0039	0.101	0.0796	0.0095	0.0124	0.0069	0.0366	0.0046	0.0138	0.1644
10	rs7899988	127729801	1.04	1.10930661634754	3	0.696751202985924	0.327705243956836	0.474890495003461	0.1576	0.0553	0.0049	0.0033	0.0213	0.0035	0.0035	0.0193	0.1414	0.0113	0.015	0.0074	0.0917	0.0202	0.006	0.0036	0.004	0.0996	0.079	0.0097	0.0124	0.0071	0.0368	0.0048	0.0139	0.1641
10	rs1037805	127733297	1.04	1.10930661634754	2.99	0.72022314582581	0.399018334527113	0.475025736722958	0.1576	0.0545	0.005	0.0035	0.0215	0.0037	0.0037	0.0197	0.1417	0.0113	0.015	0.0079	0.0917	0.02	0.0055	0.0038	0.0043	0.0987	0.0775	0.0099	0.0125	0.0078	0.0369	0.0051	0.014	0.1639
10	rs10901525	127733303	1.04	1.10930661634754	3.01	0.673776155564303	0.398510581960624	0.474755263278929	0.1576	0.0545	0.005	0.0035	0.0215	0.0036	0.0037	0.0197	0.1417	0.0113	0.015	0.0079	0.0917	0.02	0.0055	0.0038	0.0043	0.0987	0.0775	0.0099	0.0125	0.0078	0.0369	0.0051	0.014	0.1639
10	rs34384980	127733527	1.04	1.10930661634754	3	0.696751202985924	0.405250457838372	0.475296250137406	0.1576	0.0545	0.0051	0.0034	0.0216	0.0036	0.0037	0.0198	0.1417	0.0113	0.015	0.0079	0.0916	0.02	0.0055	0.0038	0.0043	0.0987	0.0773	0.0099	0.0126	0.0078	0.0369	0.0052	0.014	0.164
10	rs11244785	127734082	1.04	1.10930661634754	3	0.696751202985924	0.409241587031545	0.480714883228163	0.1576	0.0545	0.0051	0.0035	0.0216	0.0036	0.0037	0.0198	0.1417	0.0113	0.015	0.008	0.0916	0.02	0.0055	0.0038	0.0043	0.0987	0.0772	0.0099	0.0126	0.0078	0.0369	0.0052	0.014	0.164
10	rs1674888	127743048	1.04	1.10930661634754	3	0.696751202985924	0.426451045660663	0.502271836616924	0.1574	0.0545	0.0052	0.0035	0.0216	0.0037	0.0036	0.0199	0.1418	0.0113	0.015	0.0079	0.0912	0.02	0.0055	0.0038	0.0043	0.0987	0.0767	0.0099	0.0129	0.0079	0.0369	0.0052	0.014	0.1642
10	rs75043911	127749020	1.04	1.10930661634754	3	0.696751202985924	0.374577155040292	0.466659740392153	0.1567	0.0545	0.0054	0.0036	0.0215	0.0037	0.0038	0.02	0.1411	0.0113	0.015	0.0079	0.091	0.0199	0.0055	0.0038	0.0043	0.0996	0.0767	0.0099	0.0129	0.008	0.0366	0.0053	0.014	0.1647
10	rs12242949	127749083	1.04	1.10930661634754	3	0.696751202985924	0.367073096925332	0.469893597831811	0.1567	0.0546	0.0054	0.0036	0.0215	0.0037	0.0038	0.02	0.1411	0.0113	0.015	0.0079	0.0909	0.0199	0.0055	0.0038	0.0043	0.0996	0.0767	0.0099	0.0129	0.008	0.0366	0.0053	0.0139	0.1647
10	rs1278281	127755642	1.05	1.03559017337659	3	0.696751202985924	0.401165763743296	0.31306782631699	0.1557	0.0547	0.006	0.0042	0.0215	0.0039	0.0038	0.0199	0.1413	0.0114	0.0149	0.0077	0.0909	0.0199	0.0056	0.0037	0.0041	0.1001	0.0759	0.01	0.0128	0.0083	0.0354	0.0057	0.0142	0.1652
10	rs72839977	127756109	1.05	1.03559017337659	3.01	0.673776155564303	0.463380242861445	0.281298917916753	0.1556	0.0547	0.006	0.0042	0.0215	0.0038	0.0037	0.0198	0.1414	0.0114	0.0149	0.0077	0.0907	0.0199	0.0056	0.0036	0.0041	0.1002	0.0759	0.01	0.0128	0.0089	0.0353	0.0058	0.0143	0.1648
10	rs1152653	127759334	1.05	1.03559017337659	3.01	0.673776155564303	0.505792443066756	0.240092258422934	0.1552	0.0547	0.0061	0.0041	0.0216	0.0038	0.0036	0.0198	0.1413	0.0114	0.0149	0.0077	0.0906	0.02	0.0056	0.0036	0.004	0.1004	0.076	0.01	0.0128	0.0091	0.035	0.006	0.0143	0.1649
10	rs7899641	127766907	1.06	0.964986553882562	3.01	0.673776155564303	0.474628983916089	0.21255813402868	0.1547	0.0549	0.0062	0.0041	0.0217	0.0038	0.0036	0.0196	0.1413	0.0114	0.0148	0.0077	0.0907	0.0197	0.0056	0.0036	0.0039	0.1002	0.0764	0.0101	0.0128	0.0092	0.0349	0.0062	0.0144	0.1652
10	rs1278354	127773975	1.06	0.964986553882562	3.01	0.673776155564303	0.443595894658899	0.196451224054656	0.1545	0.055	0.0062	0.0041	0.0217	0.0038	0.0036	0.0195	0.1413	0.0114	0.0148	0.0077	0.0907	0.0194	0.0057	0.0036	0.0039	0.1003	0.0764	0.0102	0.0128	0.0092	0.0348	0.0063	0.0144	0.1654
10	rs867867	127778107	1.06	0.964986553882562	3.01	0.673776155564303	0.395246206474882	0.199158311975777	0.1545	0.0554	0.0062	0.0041	0.0217	0.0037	0.0035	0.0195	0.1413	0.0113	0.0148	0.0078	0.09	0.0195	0.0057	0.0036	0.0038	0.1	0.0773	0.0103	0.0128	0.009	0.0348	0.0063	0.0143	0.1654
10	rs10794059	127780811	1.06	0.964986553882562	3	0.696751202985924	0.410786257474519	0.201458631404874	0.1545	0.0553	0.006	0.004	0.0217	0.0038	0.0034	0.0194	0.1417	0.0114	0.0147	0.008	0.0895	0.0195	0.0058	0.0036	0.0038	0.0998	0.0774	0.0103	0.0128	0.009	0.035	0.0064	0.0144	0.1655
10	rs1878030	127786509	1.06	0.964986553882562	3	0.696751202985924	0.426626089476844	0.201772997176456	0.1546	0.0555	0.0061	0.0041	0.0218	0.0037	0.0034	0.0193	0.1416	0.0115	0.0148	0.008	0.0895	0.0194	0.0058	0.0038	0.0037	0.0995	0.0771	0.0103	0.0128	0.0091	0.035	0.0064	0.0146	0.1655
10	rs2290845	127789598	1.06	0.964986553882562	3	0.696751202985924	0.387867417846842	0.198741025907447	0.1547	0.0556	0.0061	0.0041	0.0216	0.0037	0.0034	0.0193	0.1415	0.0116	0.015	0.0081	0.0893	0.0194	0.0059	0.0037	0.0038	0.0993	0.0771	0.0102	0.0129	0.0091	0.0351	0.0066	0.0145	0.1654
10	rs77736709	127790688	1.06	0.964986553882562	3	0.696751202985924	0.371413835985696	0.229954083976979	0.1547	0.0556	0.0061	0.0041	0.0216	0.0037	0.0034	0.0193	0.1414	0.0116	0.015	0.0081	0.0893	0.0194	0.0059	0.0037	0.0038	0.0993	0.0771	0.0102	0.0128	0.009	0.0351	0.0066	0.0144	0.1654
10	rs34202198	127790997	1.06	0.964986553882562	3.01	0.673776155564303	0.367993322944768	0.228532937720587	0.1545	0.0556	0.0062	0.0041	0.0216	0.0037	0.0034	0.0193	0.1414	0.0116	0.015	0.0081	0.0893	0.0194	0.0059	0.0037	0.0038	0.0993	0.0771	0.0102	0.0128	0.009	0.0351	0.0066	0.0144	0.1654
10	rs117333050	127795346	1.06	0.964986553882562	3.01	0.673776155564303	0.378413150154364	0.216408881536101	0.1526	0.0555	0.0064	0.0044	0.0217	0.0039	0.0036	0.0193	0.1415	0.0116	0.0149	0.0083	0.0897	0.0197	0.0061	0.0038	0.0038	0.0978	0.0777	0.0103	0.0128	0.009	0.0354	0.0069	0.0145	0.1651
10	rs1278301	127795769	1.06	0.964986553882562	3.01	0.673776155564303	0.38315314028922	0.214801633322173	0.1523	0.0555	0.0064	0.0044	0.0218	0.004	0.0036	0.0193	0.1416	0.0116	0.0149	0.0083	0.0898	0.0198	0.0062	0.0039	0.0038	0.0975	0.0778	0.0103	0.0128	0.009	0.0355	0.0069	0.0145	0.1651
10	rs1278302	127798951	1.06	0.964986553882562	3.01	0.673776155564303	0.406388780244263	0.219742984921617	0.1511	0.0555	0.0065	0.0046	0.0218	0.0041	0.0037	0.0193	0.1417	0.0117	0.0149	0.0084	0.0899	0.0198	0.0064	0.004	0.0038	0.0966	0.078	0.0104	0.0128	0.0091	0.0358	0.0071	0.0146	0.1648
10	rs113590281	127800143	1.07	0.897462410887183	3.02	0.651294786134349	0.396032920930503	0.242537332880538	0.151	0.0554	0.0065	0.0046	0.0218	0.0042	0.0037	0.0193	0.1417	0.0117	0.0149	0.0084	0.0898	0.0198	0.0064	0.0039	0.0038	0.0964	0.078	0.0104	0.0128	0.0091	0.036	0.0072	0.0145	0.1649
10	rs1278389	127805076	1.07	0.897462410887183	3.02	0.651294786134349	0.402411660237326	0.234454778689623	0.1508	0.0555	0.0066	0.0046	0.0217	0.0046	0.0038	0.0192	0.1419	0.0119	0.0148	0.0084	0.0896	0.0198	0.0066	0.0038	0.0038	0.0959	0.0779	0.0103	0.0128	0.0093	0.0361	0.0071	0.0146	0.1651
10	rs1296669	127813183	1.07	0.897462410887183	3.02	0.651294786134349	0.422260700991942	0.2398703721829	0.1501	0.0559	0.0067	0.0047	0.0218	0.0045	0.0038	0.0191	0.1418	0.012	0.015	0.0084	0.0895	0.02	0.0067	0.0038	0.0037	0.0952	0.0778	0.0103	0.0129	0.0095	0.0362	0.0071	0.0147	0.1652
10	rs1278313	127814489	1.07	0.897462410887183	3.02	0.651294786134349	0.417975409678905	0.244655343842672	0.1498	0.0559	0.0068	0.0047	0.0218	0.0045	0.0038	0.0191	0.1419	0.012	0.015	0.0084	0.0896	0.02	0.0067	0.0038	0.0037	0.095	0.0777	0.0103	0.0129	0.0096	0.0361	0.0071	0.0148	0.1654
10	rs61863387	127821721	1.09	0.771508143262462	3.02	0.651294786134349	0.418148714217297	0.226461027254061	0.1482	0.056	0.0069	0.0049	0.0217	0.0048	0.004	0.0189	0.1442	0.0123	0.0151	0.0085	0.0893	0.0198	0.0071	0.0039	0.0038	0.0927	0.0767	0.0107	0.0127	0.01	0.0357	0.0074	0.0148	0.1663
10	rs12415748	127823687	1.1	0.712999886098274	3.04	0.607799794750251	0.359165035139339	0.168506434272203	0.1452	0.0559	0.0073	0.0047	0.0219	0.0051	0.0044	0.0185	0.1476	0.013	0.0154	0.0091	0.0892	0.0195	0.0072	0.004	0.0037	0.0901	0.075	0.0101	0.0127	0.0105	0.035	0.0079	0.0147	0.1686
10	rs10751540	127823882	1.1	0.712999886098274	3.04	0.607799794750251	0.383816914751553	0.162532983161867	0.1452	0.056	0.0073	0.0047	0.0219	0.0051	0.0044	0.0185	0.1477	0.013	0.0154	0.0091	0.0892	0.0195	0.0072	0.004	0.0037	0.0901	0.0749	0.0101	0.0127	0.0106	0.035	0.0079	0.0147	0.1686
10	rs17154317	127832689	1.1	0.712999886098274	3.04	0.607799794750251	0.328828595903107	0.137856661746976	0.1444	0.0563	0.0074	0.0046	0.0219	0.0049	0.0044	0.0184	0.1484	0.0131	0.0157	0.009	0.0896	0.0194	0.0073	0.0039	0.0037	0.0904	0.0743	0.0098	0.0126	0.0108	0.0344	0.008	0.0148	0.1686
10	rs12776125	127834142	1.1	0.712999886098274	3.04	0.607799794750251	0.341213486063929	0.134206170372496	0.1444	0.0563	0.0074	0.0046	0.0219	0.0049	0.0044	0.0184	0.1485	0.0131	0.0157	0.009	0.0898	0.0194	0.0074	0.0039	0.0037	0.0904	0.0743	0.0098	0.0126	0.0108	0.0344	0.008	0.0148	0.1684
10	rs72631157	127834215	1.1	0.712999886098274	3.03	0.629303794260587	0.33586913312509	0.134296993550187	0.1444	0.0563	0.0074	0.0046	0.0219	0.0049	0.0044	0.0184	0.1485	0.0131	0.0157	0.009	0.0898	0.0194	0.0074	0.0039	0.0037	0.0904	0.0743	0.0098	0.0126	0.0108	0.0344	0.008	0.0148	0.1684
10	rs76422770	127839507	1.1	0.712999886098274	3.03	0.629303794260587	0.365128272276347	0.1279051719469	0.1443	0.056	0.0073	0.0046	0.0218	0.005	0.0045	0.0184	0.1486	0.0132	0.0158	0.0091	0.0901	0.0192	0.0075	0.0039	0.0037	0.0906	0.0741	0.0096	0.0125	0.011	0.0344	0.008	0.0148	0.1685
10	rs1466358	127843641	1.1	0.712999886098274	3.03	0.629303794260587	0.390709988569102	0.126125596555621	0.1443	0.0559	0.0073	0.0046	0.0218	0.005	0.0045	0.0184	0.1487	0.0132	0.0158	0.0091	0.0901	0.0192	0.0075	0.0039	0.0037	0.0907	0.0741	0.0096	0.0125	0.011	0.0344	0.008	0.0148	0.1685
10	rs1674924	127850507	1.11	0.657414555049712	3.03	0.629303794260587	0.440804187673465	0.112059669825211	0.1454	0.0548	0.0073	0.0045	0.0217	0.0049	0.0045	0.0181	0.1493	0.0131	0.0156	0.0091	0.0906	0.0192	0.0076	0.0041	0.0036	0.0901	0.0736	0.009	0.0126	0.011	0.0344	0.008	0.0148	0.1693
10	rs7077301	127852115	1.11	0.657414555049712	3.03	0.629303794260587	0.440152064351243	0.107512540683026	0.1453	0.0545	0.0075	0.0044	0.0216	0.0052	0.0044	0.0181	0.1494	0.0131	0.0156	0.0091	0.0907	0.0196	0.0076	0.0042	0.0036	0.0901	0.0734	0.009	0.0124	0.011	0.0343	0.008	0.0148	0.1694
10	rs61863408	127852936	1.11	0.657414555049712	3.03	0.629303794260587	0.403489223364576	0.110367133129176	0.1452	0.0546	0.0076	0.0043	0.0216	0.0051	0.0044	0.0181	0.1495	0.0131	0.0156	0.0091	0.0907	0.0195	0.0076	0.0042	0.0036	0.09	0.0733	0.009	0.0124	0.011	0.0343	0.0081	0.0148	0.1697
10	rs11244859	127854380	1.11	0.657414555049712	3.03	0.629303794260587	0.393450963304828	0.118493618503065	0.1451	0.0546	0.0077	0.0043	0.0216	0.0051	0.0044	0.0181	0.1496	0.0131	0.0156	0.0091	0.0908	0.0194	0.0076	0.0041	0.0036	0.09	0.0731	0.009	0.0124	0.011	0.0342	0.0081	0.0148	0.17
10	rs1471244	127855392	1.12	0.604706511137083	3.03	0.629303794260587	0.422725279028079	0.168802158004557	0.1444	0.0548	0.008	0.0042	0.0215	0.0046	0.0044	0.0183	0.1501	0.0132	0.0155	0.0092	0.0912	0.0191	0.0076	0.0041	0.0033	0.0905	0.0723	0.009	0.0126	0.0109	0.0341	0.0083	0.015	0.1702
10	rs898325	127855523	1.12	0.604706511137083	3.03	0.629303794260587	0.470579001100267	0.189020323484929	0.144	0.055	0.0082	0.0041	0.0215	0.0046	0.0044	0.0183	0.1503	0.0133	0.0155	0.0092	0.0915	0.019	0.0076	0.0041	0.0033	0.0903	0.0719	0.0089	0.0126	0.0109	0.034	0.0086	0.015	0.1705
10	rs11592681	127859150	1.13	0.554827224596281	3.03	0.629303794260587	0.54130502180312	0.307902109894629	0.1433	0.0549	0.0079	0.0039	0.0215	0.0041	0.0041	0.0184	0.1513	0.0134	0.0152	0.0092	0.0922	0.0185	0.0077	0.0041	0.0033	0.0904	0.0713	0.009	0.0131	0.0108	0.0344	0.0091	0.0151	0.1705
10	rs1676752	127859791	1.13	0.554827224596281	3.02	0.651294786134349	0.614259353019005	0.340629262954728	0.1431	0.0549	0.0079	0.0039	0.0215	0.004	0.0041	0.0184	0.1515	0.0134	0.0152	0.0091	0.0924	0.0184	0.0077	0.0041	0.0032	0.0904	0.0712	0.009	0.0131	0.0108	0.0344	0.0092	0.0151	0.1706
10	rs1674943	127859794	1.13	0.554827224596281	3.01	0.673776155564303	0.638720821406755	0.352040677913651	0.1431	0.0549	0.0079	0.0039	0.0215	0.004	0.0041	0.0184	0.1515	0.0134	0.0152	0.0091	0.0925	0.0184	0.0077	0.0041	0.0032	0.0903	0.0712	0.009	0.0131	0.0108	0.0345	0.0092	0.0151	0.1706
10	rs75917702	127860601	1.14	0.507725131913635	3	0.696751202985924	0.485822162991253	0.268562937978987	0.1435	0.0552	0.0077	0.0037	0.021	0.0037	0.0036	0.0185	0.1537	0.0132	0.0153	0.0088	0.0927	0.0181	0.0075	0.0038	0.003	0.091	0.0709	0.009	0.0131	0.0105	0.0343	0.0089	0.0148	0.1709
10	rs7083079	127861858	1.14	0.507725131913635	2.99	0.72022314582581	0.230601114498221	0.189635846206003	0.1442	0.0557	0.0073	0.0033	0.0208	0.0034	0.0034	0.0185	0.1551	0.0131	0.0153	0.0085	0.093	0.018	0.0072	0.0037	0.0029	0.0917	0.0709	0.0089	0.0132	0.0092	0.0345	0.0084	0.0146	0.1717
10	rs12773005	127863802	1.14	0.507725131913635	2.99	0.72022314582581	0.188120710647369	0.188098317716734	0.1443	0.0557	0.0072	0.0032	0.0208	0.0033	0.0033	0.0185	0.1552	0.0131	0.0153	0.0085	0.0932	0.0179	0.0073	0.0037	0.0029	0.0919	0.071	0.0089	0.0132	0.0091	0.0346	0.0082	0.0145	0.1719
10	rs80006492	127867162	1.14	0.507725131913635	2.99	0.72022314582581	0.184044498912348	0.188712817630702	0.1444	0.0557	0.0072	0.0031	0.0208	0.0032	0.0033	0.0185	0.1552	0.0131	0.0153	0.0085	0.0932	0.0179	0.0073	0.0037	0.0029	0.0919	0.0711	0.0088	0.0132	0.0091	0.0346	0.0082	0.0145	0.172
10	rs12254689	127867994	1.14	0.507725131913635	2.99	0.72022314582581	0.183487566917132	0.186258923627492	0.1444	0.0557	0.0072	0.0031	0.0208	0.0032	0.0033	0.0185	0.1552	0.0131	0.0153	0.0085	0.0932	0.0179	0.0073	0.0037	0.0029	0.0919	0.0711	0.0088	0.0132	0.0091	0.0346	0.0081	0.0145	0.172
10	rs11244874	127875125	1.14	0.507725131913635	2.99	0.72022314582581	0.162870574546675	0.172961250104907	0.1444	0.0556	0.0071	0.0029	0.0207	0.0032	0.0034	0.0185	0.1553	0.013	0.0153	0.0083	0.0932	0.0179	0.0072	0.0037	0.0029	0.0922	0.0713	0.0088	0.0133	0.0091	0.0345	0.008	0.0144	0.1724
10	rs2126744	127875516	1.14	0.507725131913635	2.98	0.744195120258389	0.153647958983632	0.167325355761011	0.1444	0.0556	0.0071	0.0029	0.0207	0.0032	0.0034	0.0184	0.1554	0.013	0.0152	0.0083	0.0932	0.0179	0.0072	0.0037	0.003	0.0921	0.0713	0.0088	0.0133	0.0089	0.0345	0.008	0.0144	0.1724
10	rs17745507	127875739	1.14	0.507725131913635	2.98	0.744195120258389	0.152713088216789	0.167718725309556	0.1444	0.0556	0.0071	0.0029	0.0207	0.0031	0.0033	0.0184	0.1554	0.013	0.0152	0.0083	0.0932	0.0179	0.0072	0.0037	0.003	0.0923	0.0714	0.0088	0.0133	0.0089	0.0345	0.008	0.0144	0.1723
10	rs17154488	127882922	1.14	0.507725131913635	2.98	0.744195120258389	0.162801352189554	0.161949537948731	0.1442	0.0557	0.0071	0.0029	0.0207	0.0029	0.003	0.0183	0.1551	0.0132	0.0153	0.0081	0.0935	0.0179	0.0072	0.0039	0.003	0.0919	0.0722	0.0087	0.0135	0.0089	0.0343	0.0079	0.0143	0.1726
10	rs2930122	127883396	1.14	0.507725131913635	2.97	0.768670182966371	0.169738027566504	0.16020365553302	0.1442	0.0557	0.0071	0.0029	0.0207	0.0029	0.0029	0.0183	0.1551	0.0133	0.0153	0.0081	0.0935	0.0179	0.0073	0.0039	0.003	0.0919	0.0723	0.0087	0.0135	0.0089	0.0343	0.0079	0.0143	0.1726
10	rs2927504	127886463	1.14	0.507725131913635	2.95	0.819141413036571	0.169312809911796	0.162338419146868	0.1443	0.0556	0.0069	0.0029	0.0207	0.0029	0.0029	0.0184	0.1549	0.0133	0.0152	0.0081	0.0933	0.0179	0.0072	0.0039	0.003	0.0929	0.0721	0.0087	0.0135	0.0089	0.0344	0.0078	0.0143	0.1725
10	rs73380597	127887041	1.14	0.507725131913635	2.95	0.819141413036571	0.170768201639134	0.165461279592916	0.1444	0.0556	0.0069	0.0029	0.0207	0.0028	0.0029	0.0184	0.155	0.0133	0.0152	0.0081	0.0932	0.0179	0.0072	0.0039	0.003	0.093	0.072	0.0087	0.0135	0.0089	0.0344	0.0078	0.0143	0.1725
10	rs11244883	127891398	1.16	0.421630287221885	2.93	0.871659766409689	0.101674174454337	0.13630081096927	0.1422	0.0574	0.0071	0.0027	0.0202	0.0021	0.003	0.0184	0.157	0.0133	0.0155	0.0079	0.0922	0.0182	0.0075	0.0037	0.0033	0.0943	0.0715	0.0086	0.0128	0.0089	0.0341	0.0071	0.0146	0.1728
10	rs117075313	127893631	1.16	0.421630287221885	2.93	0.871659766409689	0.0991948188863754	0.132304119531872	0.1413	0.0574	0.0071	0.0027	0.0201	0.0021	0.0031	0.0183	0.1571	0.0134	0.0155	0.0079	0.0925	0.0183	0.0077	0.0037	0.0034	0.0945	0.0715	0.0086	0.0127	0.0089	0.0341	0.0072	0.0146	0.1727
10	rs75838468	127895253	1.16	0.421630287221885	2.91	0.926247013494653	0.104165422158355	0.121542442756729	0.1408	0.0574	0.0071	0.0027	0.02	0.0022	0.0032	0.0183	0.1571	0.0134	0.0155	0.0079	0.0927	0.0184	0.0077	0.0037	0.0035	0.0946	0.0713	0.0086	0.0127	0.0089	0.0341	0.0072	0.0146	0.1727
10	rs6597746	127895762	1.16	0.421630287221885	2.9	0.954322971774498	0.106694303044738	0.118927376045535	0.1407	0.0573	0.0071	0.0027	0.02	0.0022	0.0032	0.0182	0.1571	0.0134	0.0155	0.0079	0.0926	0.0185	0.0077	0.0037	0.0035	0.0949	0.0713	0.0086	0.0127	0.0089	0.0341	0.0072	0.0146	0.1727
10	rs4019515	127903316	1.15	0.46334549806667	2.9	0.954322971774498	0.0821486344811393	0.0980733211585958	0.1398	0.0569	0.007	0.0026	0.0197	0.0023	0.0033	0.0181	0.1579	0.0134	0.0155	0.0078	0.092	0.0186	0.0079	0.004	0.0036	0.0968	0.0714	0.0088	0.0129	0.0088	0.0339	0.0071	0.0144	0.172
10	rs80133393	127904435	1.15	0.46334549806667	2.9	0.954322971774498	0.0835435181188147	0.0939963386278548	0.1402	0.0569	0.007	0.0028	0.0197	0.0024	0.0034	0.0181	0.1579	0.0134	0.0155	0.0078	0.0916	0.0186	0.0079	0.0041	0.0036	0.0968	0.0711	0.0088	0.0129	0.0088	0.0339	0.0071	0.0142	0.172
10	rs7089454	127904710	1.15	0.46334549806667	2.9	0.954322971774498	0.0836815314697582	0.0930469842341008	0.1402	0.0569	0.007	0.0028	0.0197	0.0024	0.0034	0.0181	0.1579	0.0134	0.0155	0.0078	0.0915	0.0186	0.0079	0.0041	0.0037	0.0968	0.071	0.0088	0.0129	0.0088	0.0339	0.0071	0.0142	0.172
10	rs7074743	127915016	1.16	0.421630287221885	2.9	0.954322971774498	0.0716714636462762	0.0940756232891506	0.1388	0.0567	0.0068	0.0028	0.0194	0.0024	0.0034	0.018	0.1584	0.0135	0.0155	0.0078	0.0915	0.0189	0.008	0.004	0.0037	0.0983	0.0711	0.0088	0.0128	0.0088	0.0337	0.0073	0.0141	0.172
10	rs117844375	127921106	1.16	0.421630287221885	2.89	0.982923819582558	0.0504409732247566	0.113762026395592	0.1359	0.0565	0.0066	0.0028	0.0188	0.0025	0.0032	0.0182	0.1591	0.0136	0.0156	0.0078	0.0908	0.0189	0.0081	0.0037	0.0038	0.1001	0.0723	0.0086	0.0126	0.0087	0.034	0.0074	0.014	0.1727
10	rs3858314	127922388	1.16	0.421630287221885	2.89	0.982923819582558	0.0521605654513475	0.103861291198418	0.1358	0.0565	0.0066	0.0028	0.0187	0.0025	0.0032	0.0182	0.1591	0.0136	0.0156	0.0078	0.0908	0.0189	0.0081	0.0037	0.0038	0.1002	0.0723	0.0086	0.0126	0.0087	0.034	0.0074	0.014	0.1727
10	rs4962525	127929138	1.16	0.421630287221885	2.89	0.982923819582558	0.0556462789224425	0.101073454066967	0.1358	0.0566	0.0067	0.0028	0.0187	0.0025	0.0032	0.0183	0.1588	0.0136	0.0156	0.0078	0.0905	0.019	0.0081	0.0037	0.0038	0.1003	0.0725	0.0086	0.0126	0.0087	0.0341	0.0075	0.014	0.1727
10	rs2242389	127931073	1.16	0.421630287221885	2.89	0.982923819582558	0.0556639112450785	0.0995284336681809	0.1359	0.0566	0.0067	0.0029	0.0187	0.0025	0.0032	0.0183	0.1587	0.0136	0.0156	0.0078	0.0904	0.0191	0.0081	0.0037	0.0038	0.1004	0.0726	0.0086	0.0126	0.0087	0.0341	0.0075	0.014	0.1727
10	rs77381112	127934162	1.16	0.421630287221885	2.9	0.954322971774498	0.0523465059124902	0.0997717665171424	0.1362	0.0567	0.0068	0.0029	0.0187	0.0025	0.0032	0.0183	0.1587	0.0136	0.0156	0.0077	0.09	0.0191	0.0081	0.0037	0.0039	0.1004	0.0727	0.0086	0.0126	0.0087	0.0341	0.0075	0.014	0.1727
10	rs76539743	127936111	1.16	0.421630287221885	2.89	0.982923819582558	0.0519413899378459	0.101236627245305	0.1364	0.0566	0.0068	0.0029	0.0186	0.0025	0.0032	0.0183	0.1586	0.0136	0.0156	0.0077	0.0899	0.0191	0.0081	0.0037	0.0039	0.1004	0.0727	0.0086	0.0126	0.0087	0.0341	0.0075	0.014	0.1727
10	rs2279753	127942005	1.16	0.421630287221885	2.89	0.982923819582558	0.0518404409528689	0.102791874711138	0.1369	0.0566	0.0069	0.0029	0.0186	0.0025	0.0032	0.0182	0.1585	0.0136	0.0156	0.0077	0.0893	0.019	0.0081	0.0036	0.0039	0.1004	0.073	0.0086	0.0126	0.0087	0.034	0.0075	0.014	0.1726
10	rs2279754	127942158	1.16	0.421630287221885	2.89	0.982923819582558	0.0521605654513475	0.104191205313512	0.1369	0.0566	0.0069	0.0029	0.0186	0.0025	0.0032	0.0182	0.1585	0.0136	0.0156	0.0077	0.0893	0.019	0.0081	0.0036	0.0039	0.1004	0.073	0.0086	0.0126	0.0087	0.034	0.0075	0.014	0.1726
10	rs6597750	127943038	1.16	0.421630287221885	2.89	0.982923819582558	0.0531459885131638	0.104438906794529	0.1369	0.0566	0.007	0.0029	0.0186	0.0025	0.0032	0.0182	0.1585	0.0136	0.0156	0.0077	0.0893	0.019	0.0081	0.0036	0.0039	0.1004	0.073	0.0086	0.0126	0.0087	0.034	0.0075	0.014	0.1726
10	rs12771688	127943457	1.16	0.421630287221885	2.89	0.982923819582558	0.0533171405871914	0.105349091599781	0.1369	0.0566	0.007	0.0029	0.0186	0.0025	0.0032	0.0182	0.1586	0.0136	0.0156	0.0077	0.0892	0.019	0.0081	0.0036	0.0039	0.1004	0.073	0.0086	0.0126	0.0087	0.034	0.0075	0.014	0.1726
10	rs7075337	127946698	1.17	0.382518045708746	2.89	0.982923819582558	0.0520424708630525	0.114018222871647	0.1369	0.0568	0.007	0.0028	0.0185	0.0024	0.0031	0.0182	0.1588	0.0136	0.0155	0.0076	0.0891	0.0191	0.0081	0.0036	0.0038	0.1004	0.0734	0.0085	0.0126	0.0086	0.034	0.0074	0.014	0.1727
10	rs80314400	127948491	1.17	0.382518045708746	2.89	0.982923819582558	0.0459604737042774	0.111889973197969	0.1369	0.0569	0.007	0.0028	0.0185	0.0024	0.0031	0.0182	0.1587	0.0136	0.0156	0.0077	0.0889	0.0191	0.0079	0.0036	0.0038	0.1004	0.0735	0.0085	0.0126	0.0086	0.0341	0.0074	0.014	0.1727
10	rs11244925	127956401	1.17	0.382518045708746	2.88	1.01205197621114	0.0435256439607496	0.109861296652405	0.1369	0.0572	0.007	0.0027	0.0183	0.0025	0.003	0.0182	0.1586	0.0137	0.0155	0.0077	0.0884	0.0193	0.0079	0.0035	0.0038	0.1005	0.0739	0.0084	0.0125	0.0086	0.0341	0.0074	0.0141	0.1729
10	rs4962545	127957049	1.17	0.382518045708746	2.85	1.10262356492582	0.0429161926791778	0.103284917946136	0.1369	0.0572	0.007	0.0027	0.0183	0.0025	0.003	0.0181	0.1586	0.0137	0.0155	0.0078	0.0882	0.0193	0.0079	0.0036	0.0038	0.1005	0.074	0.0084	0.0125	0.0086	0.0341	0.0074	0.0141	0.1729
10	rs72828714	127957439	1.17	0.382518045708746	2.83	1.16568278487026	0.0412955569217085	0.106428695506672	0.1368	0.0572	0.007	0.0027	0.0183	0.0025	0.003	0.0181	0.1586	0.0137	0.0155	0.0078	0.0882	0.0193	0.0079	0.0036	0.0038	0.1005	0.074	0.0084	0.0125	0.0086	0.0341	0.0074	0.0141	0.1729
10	rs4962546	127961035	1.17	0.382518045708746	2.83	1.16568278487026	0.0399704592128694	0.104852248394759	0.1366	0.057	0.007	0.0027	0.0182	0.0026	0.003	0.0182	0.1588	0.0137	0.0155	0.0078	0.088	0.0194	0.0079	0.0036	0.0038	0.1007	0.0741	0.0084	0.0125	0.0086	0.0342	0.0073	0.0141	0.173
10	rs10901580	127962222	1.17	0.382518045708746	2.83	1.16568278487026	0.0400973985616151	0.107178599216655	0.1366	0.057	0.007	0.0027	0.0182	0.0026	0.003	0.0182	0.1588	0.0137	0.0155	0.0078	0.0879	0.0194	0.0079	0.0036	0.0038	0.1008	0.0742	0.0084	0.0125	0.0086	0.0342	0.0073	0.0141	0.173
10	rs75316572	127967532	1.17	0.382518045708746	2.83	1.16568278487026	0.0356089628941167	0.11927481260078	0.1363	0.057	0.007	0.0027	0.0182	0.0026	0.003	0.0182	0.1587	0.0137	0.0155	0.0078	0.0878	0.0194	0.008	0.0037	0.0038	0.1009	0.0742	0.0084	0.0125	0.0086	0.0342	0.0073	0.0142	0.1728
10	rs118132735	127975679	1.17	0.382518045708746	2.83	1.16568278487026	0.0337323710276183	0.134387839338093	0.1352	0.0567	0.0071	0.0025	0.0183	0.0028	0.0031	0.0182	0.1587	0.0138	0.0156	0.008	0.0871	0.0195	0.0081	0.0038	0.0038	0.1015	0.0745	0.0084	0.0126	0.0086	0.0343	0.0074	0.0144	0.1725
10	rs11244932	127978216	1.17	0.382518045708746	2.83	1.16568278487026	0.0344770664980436	0.133933836573593	0.135	0.0567	0.0073	0.0025	0.0183	0.0028	0.0031	0.0182	0.1586	0.0138	0.0156	0.0081	0.0869	0.0195	0.0081	0.0038	0.0038	0.1015	0.0745	0.0084	0.0127	0.0086	0.0344	0.0074	0.0145	0.1724
10	rs10901584	127979263	1.17	0.382518045708746	2.83	1.16568278487026	0.0329496614095714	0.159913326398094	0.1347	0.057	0.0073	0.0025	0.0183	0.0028	0.0031	0.0182	0.1587	0.0138	0.0156	0.0081	0.0869	0.0195	0.0081	0.0038	0.0038	0.1015	0.0745	0.0084	0.0127	0.0086	0.0344	0.0074	0.0145	0.1722
10	rs12573003	127980777	1.17	0.382518045708746	2.83	1.16568278487026	0.0298881800378152	0.18188991549038	0.1345	0.0572	0.0074	0.0024	0.0184	0.0028	0.003	0.0183	0.1586	0.0138	0.0157	0.0084	0.0866	0.0195	0.0082	0.0038	0.0038	0.1012	0.0747	0.0084	0.0125	0.0086	0.0343	0.0076	0.0148	0.172
10	rs77582100	127980857	1.17	0.382518045708746	2.83	1.16568278487026	0.0301420869437998	0.209472802260954	0.1345	0.0571	0.0074	0.0025	0.0184	0.0028	0.003	0.0182	0.1585	0.0138	0.0157	0.0084	0.0867	0.0195	0.0082	0.0038	0.0038	0.1012	0.0746	0.0084	0.0125	0.0086	0.0343	0.0076	0.0148	0.172
10	rs77072540	127980954	1.17	0.382518045708746	2.83	1.16568278487026	0.0299227146316239	0.196970848547838	0.1346	0.0572	0.0074	0.0025	0.0184	0.0029	0.0031	0.0182	0.1585	0.0138	0.0157	0.0085	0.0867	0.0195	0.0082	0.0038	0.0038	0.1011	0.0748	0.0083	0.0125	0.0086	0.0342	0.0076	0.0147	0.1719
10	rs67318184	127981133	1.17	0.382518045708746	2.84	1.13388392478305	0.0312322130151661	0.195309681052254	0.1346	0.0572	0.0074	0.0025	0.0184	0.0029	0.0031	0.0182	0.1584	0.0138	0.0158	0.0085	0.0867	0.0195	0.0083	0.0039	0.0038	0.1008	0.0749	0.0083	0.0125	0.0086	0.0343	0.0076	0.0147	0.1719
10	rs76285058	127983157	1.18	0.345943801679723	2.83	1.16568278487026	0.0342739940327553	0.203242205344153	0.1342	0.057	0.0075	0.0025	0.0184	0.003	0.0031	0.0177	0.1586	0.0139	0.0157	0.0086	0.0871	0.0196	0.0083	0.0039	0.0038	0.1	0.0748	0.0083	0.0124	0.0086	0.0344	0.0076	0.0149	0.1723
10	rs118063153	127985027	1.18	0.345943801679723	2.85	1.10262356492582	0.035001262626314	0.192930093404864	0.1341	0.057	0.0075	0.0025	0.0185	0.003	0.0032	0.0176	0.1585	0.0139	0.0157	0.0086	0.0872	0.0196	0.0083	0.0039	0.0038	0.0999	0.0748	0.0083	0.0124	0.0086	0.0344	0.0076	0.0149	0.1724
10	rs7918068	127988695	1.18	0.345943801679723	2.88	1.01205197621114	0.0360662408120054	0.17018459656638	0.134	0.057	0.0076	0.0025	0.0185	0.003	0.0032	0.0175	0.1585	0.0139	0.0157	0.0087	0.0874	0.0197	0.0083	0.0039	0.0038	0.0997	0.0747	0.0083	0.0124	0.0086	0.0344	0.0076	0.0149	0.1725
10	rs2366710	127992190	1.19	0.311838986457593	2.87	1.0417097985148	0.028086774520011	0.205347245176615	0.1334	0.0569	0.0076	0.0026	0.0187	0.0032	0.0034	0.0176	0.158	0.014	0.0159	0.0089	0.0877	0.0196	0.0084	0.004	0.0039	0.099	0.0749	0.0083	0.0125	0.0085	0.0347	0.0077	0.0151	0.1719
10	rs4420178	127996741	1.2	0.280131383133392	2.87	1.0417097985148	0.0212653833146045	0.21309159484377	0.1323	0.0567	0.0078	0.0028	0.0192	0.0035	0.0037	0.0177	0.157	0.0142	0.0162	0.0092	0.0881	0.0194	0.0084	0.0041	0.0041	0.0977	0.075	0.0084	0.0126	0.0087	0.0351	0.0079	0.0155	0.171
10	rs9422969	127997303	1.2	0.280131383133392	2.89	0.982923819582558	0.0204731020795852	0.197699099405354	0.1321	0.0568	0.0078	0.0028	0.0192	0.0035	0.0037	0.0177	0.1569	0.0142	0.0162	0.0092	0.0881	0.0194	0.0085	0.0041	0.0041	0.0978	0.075	0.0085	0.0126	0.0087	0.0351	0.0079	0.0156	0.1708
10	rs72828734	127999256	1.21	0.250745108472337	2.93	0.871659766409689	0.0224433612171736	0.251832600313911	0.1309	0.0569	0.0079	0.0029	0.0195	0.0035	0.0036	0.0179	0.1567	0.0143	0.0165	0.0095	0.0875	0.0194	0.0083	0.004	0.0041	0.0981	0.0752	0.0085	0.0124	0.0087	0.035	0.008	0.0162	0.1703
10	rs4962548	127999424	1.21	0.250745108472337	2.96	0.793651312900757	0.0259969773350258	0.258393372625069	0.1306	0.057	0.0079	0.0029	0.0195	0.0035	0.0036	0.018	0.1565	0.0144	0.0166	0.0096	0.0875	0.0194	0.0083	0.004	0.0041	0.0983	0.0752	0.0085	0.0123	0.0087	0.035	0.0081	0.0163	0.1702
10	rs11244950	128000478	1.21	0.250745108472337	2.95	0.819141413036571	0.0381949346171515	0.309341129294488	0.1288	0.0575	0.0082	0.0029	0.02	0.0034	0.0037	0.018	0.1554	0.0144	0.0169	0.0099	0.0878	0.0194	0.0083	0.0042	0.0042	0.0988	0.0753	0.0084	0.012	0.0089	0.0349	0.0083	0.0168	0.1696
10	rs10901587	128001759	1.21	0.250745108472337	2.96	0.793651312900757	0.0501444332873527	0.356160107168408	0.1265	0.058	0.0084	0.0029	0.0203	0.0034	0.0038	0.018	0.1551	0.0143	0.0171	0.0099	0.0878	0.0194	0.0082	0.0042	0.0042	0.0989	0.0754	0.0083	0.0121	0.009	0.0352	0.0086	0.017	0.1699
10	rs17154713	128002338	1.22	0.223600634562227	2.96	0.793651312900757	0.0510375912959702	0.384860473236646	0.1263	0.0581	0.0084	0.0029	0.0203	0.0034	0.0038	0.018	0.155	0.0143	0.0172	0.0099	0.0878	0.0195	0.0081	0.0042	0.0042	0.099	0.0755	0.0082	0.0121	0.009	0.0352	0.0086	0.017	0.1699
10	rs11244953	128002598	1.22	0.223600634562227	2.96	0.793651312900757	0.0503090322679131	0.449645280655943	0.1261	0.0582	0.0084	0.0029	0.0203	0.0034	0.0038	0.018	0.1549	0.0143	0.0172	0.0099	0.0878	0.0195	0.0081	0.0042	0.0042	0.0992	0.0755	0.0082	0.012	0.009	0.0352	0.0086	0.017	0.1699
10	rs4962552	128004665	1.22	0.223600634562227	2.96	0.793651312900757	0.0521943397772147	0.537561667490423	0.1248	0.059	0.0085	0.0029	0.0205	0.0035	0.0038	0.0182	0.154	0.0142	0.0172	0.0099	0.088	0.0197	0.0079	0.004	0.0041	0.1006	0.0752	0.0082	0.0118	0.009	0.0354	0.0085	0.0172	0.1698
10	rs11244954	128005880	1.22	0.223600634562227	2.97	0.768670182966371	0.0510043219074577	0.471242754429821	0.1241	0.0593	0.0084	0.0029	0.0205	0.0036	0.0038	0.0183	0.1534	0.0144	0.0172	0.0098	0.088	0.0199	0.0079	0.004	0.004	0.1013	0.075	0.0082	0.0117	0.009	0.0356	0.0084	0.0173	0.1697
10	rs12772855	128006670	1.22	0.223600634562227	2.97	0.768670182966371	0.0506062268882377	0.466794368066354	0.1239	0.0595	0.0084	0.0029	0.0205	0.0036	0.0038	0.0184	0.1533	0.0144	0.0172	0.0098	0.088	0.0199	0.0079	0.0041	0.004	0.1014	0.0749	0.0082	0.0118	0.009	0.0356	0.0084	0.0173	0.1696
10	rs7097346	128007683	1.22	0.223600634562227	2.97	0.768670182966371	0.0530605507058567	0.429371962541054	0.1239	0.0595	0.0085	0.0029	0.0203	0.0036	0.0039	0.0183	0.1531	0.0143	0.017	0.0098	0.088	0.0199	0.0079	0.0041	0.0041	0.1012	0.0747	0.0081	0.0118	0.0091	0.0356	0.0084	0.0174	0.1702
10	rs10901590	128008557	1.22	0.223600634562227	2.97	0.768670182966371	0.0540918936059951	0.429767068092039	0.1238	0.0594	0.0085	0.0029	0.0204	0.0036	0.0039	0.0183	0.1531	0.0144	0.017	0.0098	0.088	0.0199	0.0081	0.0041	0.0041	0.1013	0.0746	0.0082	0.0119	0.0091	0.0357	0.0084	0.0174	0.1701
10	rs117461603	128008613	1.22	0.223600634562227	2.97	0.768670182966371	0.0544733880575365	0.43649873326301	0.1238	0.0594	0.0085	0.0029	0.0204	0.0036	0.0039	0.0183	0.1531	0.0144	0.017	0.0098	0.088	0.0199	0.0081	0.0041	0.0041	0.1013	0.0745	0.0082	0.0119	0.0091	0.0357	0.0084	0.0174	0.1701
10	rs3847468	128014352	1.22	0.223600634562227	2.97	0.768670182966371	0.0932125405620923	0.522541977168498	0.1224	0.0593	0.0084	0.0029	0.0202	0.0037	0.004	0.0183	0.1535	0.0143	0.0167	0.0099	0.0887	0.02	0.0084	0.0042	0.0042	0.1019	0.0739	0.0083	0.0117	0.0094	0.0363	0.0084	0.0177	0.1691
10	rs3847469	128014803	1.22	0.223600634562227	2.97	0.768670182966371	0.105119300632397	0.51755918120838	0.1225	0.0594	0.0084	0.0029	0.0203	0.0037	0.004	0.0183	0.1537	0.0143	0.0165	0.0099	0.0887	0.0201	0.0084	0.0041	0.0042	0.1019	0.0736	0.0082	0.0117	0.0094	0.0364	0.0085	0.0177	0.1689
10	rs10901593	128016929	1.22	0.223600634562227	2.97	0.768670182966371	0.111313928004693	0.526148099722774	0.1225	0.0594	0.0083	0.0029	0.0203	0.0037	0.004	0.0183	0.1538	0.0143	0.0165	0.0099	0.0888	0.0201	0.0084	0.0042	0.0042	0.1018	0.0735	0.0082	0.0117	0.0096	0.0364	0.0085	0.0178	0.1687
10	rs10736871	128024772	1.22	0.223600634562227	2.97	0.768670182966371	0.120744237423991	0.591083570513615	0.1223	0.0595	0.0082	0.0029	0.0204	0.0036	0.0041	0.0183	0.1542	0.0144	0.0165	0.0099	0.0887	0.0201	0.0085	0.0042	0.0042	0.1017	0.0733	0.0082	0.0116	0.0096	0.0365	0.0085	0.0178	0.1686
10	rs9422971	128031401	1.22	0.223600634562227	2.97	0.768670182966371	0.138024735310606	0.636040584855225	0.1222	0.0594	0.0082	0.0029	0.0204	0.0036	0.0041	0.0183	0.1541	0.0143	0.0165	0.0099	0.0888	0.0201	0.0085	0.0042	0.0042	0.1016	0.0733	0.0082	0.0117	0.0096	0.0365	0.0085	0.0179	0.1686
10	rs112327955	128045913	1.22	0.223600634562227	2.97	0.768670182966371	0.167758992947834	0.667168315266251	0.1221	0.0594	0.0082	0.0029	0.0205	0.0035	0.0041	0.0183	0.1541	0.0143	0.0164	0.0099	0.0889	0.0202	0.0084	0.0042	0.0043	0.1014	0.0732	0.0082	0.0117	0.0098	0.0365	0.0084	0.0179	0.1686
10	rs11244969	128068527	1.22	0.223600634562227	2.97	0.768670182966371	0.216822746858614	0.681160788386756	0.1218	0.0594	0.0082	0.0029	0.0205	0.0034	0.0041	0.0182	0.1541	0.0142	0.0164	0.0099	0.0891	0.0204	0.0085	0.0041	0.0044	0.101	0.073	0.0083	0.0117	0.01	0.0366	0.0084	0.0181	0.1687
10	rs11244970	128068677	1.22	0.223600634562227	2.97	0.768670182966371	0.20285015459814	0.670696999153414	0.1218	0.0594	0.0082	0.003	0.0205	0.0035	0.0041	0.0182	0.1541	0.0142	0.0164	0.0099	0.0891	0.0204	0.0085	0.0041	0.0044	0.101	0.073	0.0083	0.0117	0.01	0.0366	0.0084	0.018	0.1687
10	rs67348678	128080561	1.23	0.19861485684188	2.97	0.768670182966371	0.380338600705514	0.983008850941479	0.1198	0.0586	0.0082	0.0031	0.0207	0.0036	0.0043	0.018	0.1544	0.0142	0.0163	0.0098	0.0893	0.0204	0.0085	0.0043	0.0047	0.1026	0.0722	0.0084	0.0122	0.0107	0.0365	0.0083	0.0181	0.1681
10	rs10751549	128081325	1.23	0.19861485684188	2.97	0.768670182966371	0.395808064931667	0.971061296477446	0.1196	0.0586	0.0082	0.0031	0.0207	0.0036	0.0044	0.018	0.1544	0.0142	0.0162	0.0098	0.0892	0.0204	0.0086	0.0043	0.0048	0.1026	0.0721	0.0084	0.0123	0.0108	0.0365	0.0083	0.0181	0.1681
10	rs12783662	128082813	1.23	0.19861485684188	2.95	0.819141413036571	0.437548335766248	1.11034456625895	0.1196	0.0586	0.0082	0.0031	0.0207	0.0036	0.0044	0.0181	0.1543	0.0142	0.0162	0.0098	0.0892	0.0204	0.0086	0.0043	0.0048	0.1026	0.0721	0.0084	0.0123	0.0108	0.0365	0.0083	0.0181	0.168
10	rs74158265	128083624	1.23	0.19861485684188	2.95	0.819141413036571	0.45322470451805	1.15654138028371	0.1196	0.0586	0.0083	0.0031	0.0207	0.0036	0.0044	0.0181	0.1543	0.0142	0.0162	0.0098	0.0893	0.0204	0.0086	0.0043	0.0048	0.1025	0.0721	0.0084	0.0123	0.0108	0.0364	0.0083	0.0181	0.1679
10	rs4962553	128086622	1.23	0.19861485684188	2.95	0.819141413036571	0.566928239623493	1.21351335184124	0.1194	0.0587	0.0083	0.0033	0.0207	0.0037	0.0047	0.018	0.154	0.0143	0.0162	0.0097	0.0893	0.0206	0.0085	0.0044	0.005	0.1026	0.0716	0.0083	0.0123	0.011	0.036	0.0082	0.0182	0.1676
10	rs10901607	128096073	1.26	0.135727966888585	2.95	0.819141413036571	1.09886135348805	0.745899167419695	0.1195	0.0602	0.0082	0.0042	0.0205	0.004	0.0054	0.0174	0.1557	0.0134	0.0164	0.0101	0.0838	0.0189	0.0079	0.005	0.0057	0.1064	0.0717	0.0079	0.0118	0.0116	0.0364	0.0083	0.0189	0.1657
10	rs7095414	128099361	1.26	0.135727966888585	2.94	0.845143312120842	1.65759361913778	0.76690373234903	0.1197	0.0604	0.0083	0.0045	0.0204	0.0042	0.0054	0.0174	0.1564	0.0131	0.0164	0.0103	0.0826	0.0185	0.0076	0.0051	0.0061	0.107	0.0714	0.0077	0.0119	0.0118	0.0363	0.0084	0.0192	0.165
10	rs79669091	128106335	1.26	0.135727966888585	2.94	0.845143312120842	1.66113344734728	0.754799266333621	0.1197	0.0604	0.0083	0.0045	0.0204	0.0042	0.0054	0.0174	0.1563	0.0131	0.0164	0.0103	0.0825	0.0184	0.0076	0.0051	0.0061	0.1071	0.0714	0.0077	0.0119	0.0118	0.0363	0.0084	0.0192	0.1649
10	rs72830751	128109395	1.26	0.135727966888585	2.94	0.845143312120842	1.64844415304199	0.698929000074762	0.1197	0.0604	0.0083	0.0045	0.0204	0.0042	0.0054	0.0174	0.1563	0.0131	0.0164	0.0103	0.0824	0.0184	0.0076	0.0051	0.0061	0.1071	0.0714	0.0077	0.0119	0.0118	0.0363	0.0084	0.0192	0.1649
10	rs35124467	128112052	1.26	0.135727966888585	2.94	0.845143312120842	1.60934845093827	0.636476601988483	0.1198	0.0604	0.0083	0.0045	0.0204	0.0042	0.0054	0.0174	0.1563	0.0131	0.0164	0.0103	0.0824	0.0184	0.0076	0.0052	0.0061	0.1072	0.0714	0.0077	0.0119	0.0118	0.0363	0.0084	0.0192	0.1649
10	rs12267494	128113029	1.26	0.135727966888585	2.94	0.845143312120842	1.59043930518434	0.658804821306815	0.1198	0.0604	0.0083	0.0045	0.0204	0.0042	0.0054	0.0174	0.1563	0.0131	0.0164	0.0103	0.0824	0.0184	0.0076	0.0051	0.0061	0.1074	0.0714	0.0077	0.0119	0.0118	0.0363	0.0084	0.0192	0.1649
10	rs10901609	128113320	1.26	0.135727966888585	2.94	0.845143312120842	1.58808129982899	0.660123762189838	0.1198	0.0604	0.0083	0.0045	0.0203	0.0042	0.0054	0.0174	0.1563	0.0131	0.0164	0.0103	0.0824	0.0184	0.0076	0.0051	0.0061	0.1074	0.0714	0.0077	0.0119	0.0118	0.0363	0.0084	0.0192	0.1649
10	rs56239671	128114282	1.26	0.135727966888585	2.93	0.871659766409689	1.60440791529513	0.677767076489315	0.1198	0.0604	0.0083	0.0045	0.0205	0.0042	0.0054	0.0174	0.1563	0.0131	0.0164	0.0103	0.0824	0.0184	0.0076	0.0051	0.0061	0.1074	0.0714	0.0077	0.0119	0.0118	0.0363	0.0084	0.0192	0.1648
10	rs7099858	128117765	1.26	0.135727966888585	2.93	0.871659766409689	1.68944328651816	0.731167291906236	0.1198	0.0603	0.0084	0.0045	0.0205	0.0043	0.0054	0.0173	0.1563	0.0131	0.0164	0.0103	0.0822	0.0184	0.0075	0.0051	0.0062	0.1074	0.0714	0.0078	0.0119	0.0117	0.0363	0.0083	0.0193	0.165
10	rs56089081	128120687	1.27	0.118479912290321	2.91	0.926247013494653	1.73555355059188	0.782244758080413	0.1193	0.0619	0.0077	0.0047	0.0206	0.0047	0.0057	0.0173	0.1563	0.0132	0.0157	0.0103	0.0796	0.018	0.0078	0.0054	0.0063	0.1099	0.0708	0.0076	0.0113	0.0119	0.0353	0.0082	0.0193	0.166
10	rs7900906	128122827	1.27	0.118479912290321	2.91	0.926247013494653	1.59095208119865	0.552967360007762	0.1193	0.062	0.0077	0.0047	0.0206	0.0048	0.0058	0.0173	0.1563	0.0132	0.0157	0.0104	0.0794	0.018	0.0078	0.0054	0.0063	0.1101	0.0708	0.0076	0.0113	0.012	0.0352	0.0082	0.0192	0.166
10	rs113582613	128123627	1.27	0.118479912290321	2.91	0.926247013494653	1.75324862323018	0.647399540577717	0.1193	0.0621	0.0076	0.0047	0.0206	0.0047	0.0058	0.0172	0.1562	0.0133	0.0156	0.0104	0.0792	0.0181	0.0078	0.0054	0.0063	0.1102	0.0708	0.0076	0.0112	0.012	0.0352	0.0082	0.0193	0.166
10	rs4325239	128127580	1.27	0.118479912290321	2.9	0.954322971774498	1.820238959034	0.540773945862708	0.1192	0.0623	0.0077	0.0047	0.0205	0.0046	0.0058	0.017	0.1563	0.0136	0.0157	0.0103	0.0786	0.018	0.0078	0.0053	0.0064	0.1105	0.0711	0.0075	0.0111	0.0119	0.0351	0.0085	0.0197	0.1659
10	rs4962558	128141955	1.27	0.118479912290321	2.9	0.954322971774498	1.73777523299127	0.404421060767495	0.119	0.0623	0.0076	0.0047	0.0205	0.0046	0.0059	0.0171	0.1566	0.0137	0.0158	0.0101	0.0781	0.0179	0.0078	0.0054	0.0064	0.1107	0.0714	0.0075	0.011	0.0119	0.0351	0.0085	0.0197	0.1658
10	rs10751556	128143338	1.27	0.118479912290321	2.9	0.954322971774498	1.65863446727761	0.380522083691807	0.1189	0.0626	0.0076	0.0047	0.0205	0.0047	0.006	0.017	0.1574	0.0134	0.0158	0.01	0.0773	0.0178	0.0076	0.0054	0.0064	0.1109	0.0718	0.0075	0.0109	0.0118	0.0349	0.0085	0.0195	0.1662
10	rs7091466	128144078	1.27	0.118479912290321	2.9	0.954322971774498	1.29987444762729	0.346941786734626	0.119	0.0633	0.0075	0.0046	0.0204	0.005	0.006	0.0169	0.1579	0.0133	0.0159	0.0097	0.0755	0.0178	0.0075	0.0054	0.0064	0.1116	0.0725	0.0073	0.0108	0.0115	0.0346	0.0087	0.0193	0.1666
10	rs11599670	128144858	1.27	0.118479912290321	2.9	0.954322971774498	0.749873680755688	0.361171639010053	0.118	0.065	0.0072	0.0045	0.0204	0.0052	0.006	0.017	0.1578	0.0132	0.0163	0.0093	0.0734	0.0177	0.0077	0.0053	0.0061	0.1134	0.0741	0.0071	0.0108	0.011	0.0347	0.0085	0.0188	0.1666
10	rs76847309	128144883	1.27	0.118479912290321	2.89	0.982923819582558	0.647516845435221	0.295041918170026	0.1181	0.0649	0.0072	0.0045	0.0204	0.0052	0.006	0.017	0.1579	0.0132	0.0164	0.0092	0.0735	0.0177	0.0077	0.0054	0.0061	0.1132	0.0745	0.0071	0.0108	0.0108	0.0346	0.0085	0.0188	0.1663
10	rs12246110	128144886	1.27	0.118479912290321	2.82	1.19802221324668	0.630893460173148	0.280832618230808	0.1181	0.0649	0.0072	0.0045	0.0204	0.0052	0.006	0.017	0.1579	0.0132	0.0164	0.0092	0.0735	0.0177	0.0077	0.0054	0.0061	0.1132	0.0745	0.0071	0.0108	0.0108	0.0346	0.0085	0.0188	0.1663
10	rs10901612	128145099	1.28	0.102927797709035	2.82	1.19802221324668	0.498903686461789	0.242648660608635	0.1181	0.0651	0.0071	0.0045	0.0203	0.0052	0.006	0.0171	0.159	0.0135	0.0166	0.0091	0.0724	0.0176	0.0078	0.0054	0.0061	0.1135	0.0754	0.0071	0.0108	0.0105	0.0346	0.0083	0.0184	0.1657
10	rs77548755	128145950	1.29	0.0889718392940509	2.81	1.23090422469309	0.355909392999222	0.150816995741665	0.1183	0.0658	0.0069	0.0044	0.0201	0.0051	0.0058	0.0169	0.1604	0.0133	0.0167	0.0086	0.0724	0.0171	0.0076	0.0053	0.0058	0.1149	0.0774	0.0071	0.0106	0.0098	0.0344	0.0079	0.0182	0.1647
10	rs7077404	128147884	1.29	0.0889718392940509	2.81	1.23090422469309	0.253264754949737	0.0666870160344164	0.119	0.0676	0.0065	0.0041	0.0198	0.0045	0.0053	0.0172	0.1633	0.0128	0.0167	0.0076	0.0722	0.0161	0.0072	0.005	0.0053	0.1174	0.0813	0.007	0.0103	0.0086	0.0347	0.0071	0.0171	0.1622
10	rs55945416	128147905	1.29	0.0889718392940509	2.81	1.23090422469309	0.267753081352427	0.0720117473988008	0.119	0.0676	0.0065	0.0041	0.0198	0.0045	0.0054	0.0172	0.1632	0.0128	0.0167	0.0076	0.0722	0.0161	0.0072	0.005	0.0054	0.1175	0.0813	0.007	0.0103	0.0085	0.0347	0.0071	0.0171	0.1622
10	rs7098669	128148056	1.29	0.0889718392940509	2.82	1.19802221324668	0.23535598814743	0.081581939666704	0.119	0.0675	0.0064	0.004	0.0198	0.0045	0.0054	0.0172	0.1633	0.0128	0.0167	0.0077	0.0723	0.0161	0.0072	0.005	0.0054	0.1178	0.0812	0.007	0.0103	0.0082	0.0347	0.0071	0.0169	0.1625
10	rs12412320	128150096	1.29	0.0889718392940509	2.81	1.23090422469309	0.228705826909253	0.0746651251279482	0.1192	0.0674	0.0064	0.0041	0.0198	0.0045	0.0055	0.0172	0.1633	0.0128	0.0168	0.0077	0.0724	0.016	0.0071	0.005	0.0054	0.1178	0.0814	0.007	0.0103	0.0082	0.0346	0.0072	0.0168	0.1623
10	rs7079561	128153755	1.29	0.0889718392940509	2.82	1.19802221324668	0.242458852746618	0.0743042512102028	0.1194	0.0675	0.0064	0.0041	0.0198	0.0045	0.0054	0.0171	0.1633	0.0127	0.0168	0.0076	0.0723	0.0159	0.0071	0.0049	0.0057	0.1175	0.0817	0.0071	0.0102	0.0081	0.0345	0.0073	0.0168	0.1623
10	rs6597771	128154513	1.29	0.0889718392940509	2.78	1.33282513578435	0.250605341550629	0.0686289413063837	0.1196	0.0675	0.0064	0.0041	0.0198	0.0045	0.0054	0.0171	0.1633	0.0127	0.0168	0.0076	0.0723	0.0159	0.0071	0.0049	0.0058	0.1174	0.0817	0.0072	0.0101	0.0081	0.0345	0.0073	0.0167	0.1623
10	rs61863934	128154686	1.29	0.0889718392940509	2.78	1.33282513578435	0.249369539285663	0.0682108564258629	0.1196	0.0675	0.0064	0.0041	0.0198	0.0045	0.0054	0.0171	0.1633	0.0127	0.0168	0.0076	0.0723	0.0159	0.0071	0.0049	0.0058	0.1175	0.0817	0.0072	0.0101	0.0081	0.0345	0.0073	0.0167	0.1624
10	rs9919433	128157085	1.29	0.0889718392940509	2.78	1.33282513578435	0.222326886607718	0.0651093497770427	0.1199	0.0675	0.0064	0.0041	0.0198	0.0045	0.0054	0.0171	0.163	0.0127	0.0168	0.0076	0.0724	0.0159	0.0071	0.0049	0.0057	0.1176	0.0817	0.0072	0.0101	0.0081	0.0345	0.0073	0.0167	0.1624
10	rs7897106	128160530	1.29	0.0889718392940509	2.78	1.33282513578435	0.2259835353307	0.0634800449719103	0.1199	0.0675	0.0063	0.0041	0.0197	0.0045	0.0054	0.0171	0.1629	0.0127	0.0168	0.0076	0.0724	0.0159	0.0071	0.0048	0.0057	0.1179	0.0818	0.0072	0.01	0.0081	0.0345	0.0073	0.0168	0.1622
10	rs117441204	128162871	1.29	0.0889718392940509	2.78	1.33282513578435	0.230221361801369	0.0620018437431966	0.12	0.0675	0.0063	0.0041	0.0198	0.0045	0.0054	0.0171	0.1629	0.0127	0.0168	0.0076	0.0724	0.0158	0.0071	0.0048	0.0057	0.118	0.0818	0.0072	0.01	0.0081	0.0344	0.0072	0.0168	0.1623
10	rs10901614	128172037	1.29	0.0889718392940509	2.78	1.33282513578435	0.244983292422617	0.0592865141321168	0.1201	0.0675	0.0063	0.004	0.02	0.0044	0.0053	0.0171	0.1629	0.0128	0.0169	0.0076	0.0721	0.0157	0.0071	0.0048	0.0056	0.1184	0.0819	0.0072	0.0099	0.0081	0.0342	0.0072	0.0168	0.1623
10	rs4381292	128180189	1.3	0.0765109106342586	2.77	1.36789661096653	0.255224749386467	0.0411581074576938	0.1207	0.067	0.0063	0.0039	0.0199	0.0043	0.0051	0.0171	0.1635	0.0125	0.0168	0.0075	0.072	0.0155	0.0071	0.0047	0.0054	0.1192	0.0817	0.0072	0.0097	0.008	0.0343	0.0073	0.0169	0.1627
10	rs79432525	128183195	1.3	0.0765109106342586	2.77	1.36789661096653	0.260837916090801	0.0370076710181459	0.1207	0.0666	0.0063	0.0039	0.02	0.004	0.005	0.0171	0.1638	0.0124	0.0166	0.0075	0.0721	0.0156	0.007	0.0046	0.0054	0.1196	0.0815	0.0075	0.0097	0.0078	0.0344	0.0074	0.0169	0.163
10	rs7093950	128183308	1.3	0.0765109106342586	2.77	1.36789661096653	0.258989465307455	0.0356337917797721	0.1207	0.0665	0.0063	0.0039	0.02	0.004	0.005	0.0171	0.1639	0.0124	0.0166	0.0075	0.0721	0.0156	0.0071	0.0046	0.0054	0.1196	0.0815	0.0075	0.0097	0.0078	0.0344	0.0074	0.0169	0.163
10	rs61863942	128183434	1.3	0.0765109106342586	2.77	1.36789661096653	0.250119448687995	0.0338730656623439	0.1207	0.0665	0.0063	0.0039	0.02	0.004	0.005	0.0171	0.1638	0.0124	0.0166	0.0075	0.0721	0.0156	0.0071	0.0046	0.0054	0.1196	0.0816	0.0075	0.0097	0.0078	0.0344	0.0074	0.0169	0.163
10	rs77702873	128185714	1.3	0.0765109106342586	2.76	1.40351999273484	0.260476681033783	0.0308663190889383	0.1207	0.0659	0.0064	0.0039	0.0201	0.0039	0.0049	0.017	0.164	0.0122	0.0165	0.0074	0.0724	0.0156	0.007	0.0045	0.0053	0.1199	0.0816	0.0075	0.0096	0.0078	0.0343	0.0074	0.0169	0.1633
10	rs61863952	128189440	1.3	0.0765109106342586	2.7	1.62894385356865	0.264374222865272	0.0261000856280835	0.121	0.0651	0.0065	0.0039	0.0202	0.0038	0.0049	0.0169	0.1643	0.0121	0.0164	0.0073	0.0727	0.0156	0.007	0.0044	0.0052	0.1203	0.0815	0.0076	0.0097	0.0078	0.0342	0.0074	0.0168	0.1636
10	rs61863954	128191222	1.31	0.0654431371829849	2.71	1.5899743257468	0.259034464348838	0.0202435765215351	0.1212	0.0644	0.0066	0.0039	0.0203	0.0037	0.0048	0.0168	0.1646	0.012	0.0163	0.0072	0.073	0.0156	0.007	0.0044	0.0051	0.1206	0.0814	0.0076	0.0097	0.0078	0.0341	0.0074	0.0168	0.1638
10	rs10510159	128191368	1.31	0.0654431371829849	2.69	1.66847647402654	0.229799821993013	0.0177542473041961	0.1211	0.0642	0.0066	0.0038	0.0203	0.0037	0.0047	0.0171	0.1643	0.012	0.0163	0.0072	0.0729	0.0157	0.007	0.0045	0.005	0.1206	0.0814	0.0075	0.0097	0.0078	0.0341	0.0075	0.0168	0.1642
10	rs11245007	128192985	1.32	0.055666547717423	2.69	1.66847647402654	0.261470732624074	0.00221779654878092	0.1241	0.0637	0.0072	0.0037	0.021	0.0034	0.0043	0.0167	0.1652	0.0112	0.0167	0.007	0.073	0.0159	0.0066	0.0041	0.0043	0.1217	0.0808	0.0079	0.0094	0.008	0.0337	0.008	0.0166	0.1621
10	rs11245008	128193368	1.32	0.055666547717423	2.69	1.66847647402654	0.275510252817657	0.00172289164738791	0.1246	0.0639	0.0073	0.0037	0.0212	0.0033	0.0042	0.0166	0.1651	0.0112	0.0168	0.0069	0.0728	0.0159	0.0066	0.0041	0.0042	0.1222	0.0806	0.008	0.0094	0.008	0.0337	0.008	0.0165	0.1617
10	rs4962562	128198136	1.32	0.055666547717423	2.69	1.66847647402654	0.273050132417209	0.00129653259868852	0.1248	0.0641	0.0073	0.0036	0.0212	0.0033	0.0042	0.0164	0.1653	0.011	0.0168	0.0069	0.0728	0.0159	0.0066	0.004	0.0041	0.1222	0.0804	0.008	0.0095	0.0079	0.0338	0.0079	0.0165	0.1618
10	rs73373058	128201182	1.32	0.055666547717423	2.68	1.70857362779915	0.296973010799114	0.000968396967692602	0.1254	0.0645	0.0074	0.0035	0.0214	0.0033	0.0042	0.0163	0.1652	0.0106	0.0171	0.0066	0.0727	0.016	0.0067	0.0039	0.004	0.122	0.0807	0.0081	0.0096	0.0078	0.0334	0.0078	0.0165	0.1618
10	rs56212030	128205290	1.32	0.055666547717423	2.69	1.66847647402654	0.3025708873527	0.000984328570280558	0.1255	0.0646	0.0074	0.0035	0.0214	0.0033	0.0042	0.0163	0.1653	0.0106	0.0171	0.0066	0.0727	0.016	0.0068	0.0037	0.004	0.122	0.0808	0.0081	0.0096	0.0078	0.0334	0.0078	0.0164	0.1616
10	rs11599887	128209140	1.32	0.055666547717423	2.69	1.66847647402654	0.296924577053972	0.00104125123641301	0.1255	0.0646	0.0074	0.0035	0.0214	0.0033	0.0042	0.0163	0.1653	0.0106	0.0171	0.0066	0.0727	0.0161	0.0068	0.0037	0.004	0.122	0.0808	0.0081	0.0096	0.0077	0.0334	0.0078	0.0165	0.1615
10	rs1036454	128211574	1.32	0.055666547717423	2.69	1.66847647402654	0.301837583595973	0.00092148364291768	0.1255	0.0645	0.0074	0.0035	0.0215	0.0033	0.0042	0.0163	0.1654	0.0106	0.0171	0.0065	0.0727	0.0161	0.0068	0.0037	0.004	0.1221	0.0809	0.0081	0.0096	0.0077	0.0334	0.0079	0.0165	0.1615
10	rs117523300	128214041	1.32	0.055666547717423	2.69	1.66847647402654	0.336334368437118	0.00116055463375653	0.1255	0.0645	0.0076	0.0035	0.0215	0.0033	0.0041	0.0163	0.1654	0.0106	0.0171	0.0065	0.0725	0.016	0.0067	0.0037	0.004	0.1221	0.0811	0.008	0.0096	0.0077	0.0334	0.0081	0.0164	0.1614
10	rs74158829	128215613	1.32	0.055666547717423	2.68	1.70857362779915	0.337421219158768	0.00111710721137986	0.1255	0.0645	0.0076	0.0035	0.0215	0.0033	0.0041	0.0163	0.1654	0.0106	0.0171	0.0065	0.0724	0.016	0.0067	0.0037	0.004	0.1221	0.0811	0.0081	0.0096	0.0077	0.0334	0.0081	0.0164	0.1614
10	rs11245022	128222816	1.32	0.055666547717423	2.68	1.70857362779915	0.350024316589346	0.000795687700823174	0.1255	0.0645	0.0076	0.0035	0.0216	0.0033	0.0041	0.0163	0.1654	0.0106	0.017	0.0065	0.0722	0.016	0.0067	0.0037	0.004	0.1221	0.0811	0.008	0.0096	0.0077	0.0335	0.0081	0.0164	0.1614
10	rs117305462	128225586	1.32	0.055666547717423	2.68	1.70857362779915	0.371196180258077	0.00114306343409057	0.1259	0.0647	0.0077	0.0034	0.0219	0.0033	0.004	0.0162	0.1646	0.0107	0.0171	0.0066	0.0712	0.016	0.0068	0.0037	0.0039	0.122	0.0819	0.0081	0.0097	0.0077	0.0336	0.0082	0.0163	0.1613
10	rs1370109	128227769	1.32	0.055666547717423	2.72	1.55156641274857	0.502816500858276	0.00229417623256253	0.1267	0.0651	0.0079	0.0033	0.0227	0.0033	0.0038	0.016	0.163	0.0109	0.0174	0.0066	0.0689	0.0159	0.007	0.0036	0.0037	0.1218	0.0835	0.0081	0.01	0.0078	0.034	0.0085	0.0161	0.1609
10	rs72831279	128228708	1.32	0.055666547717423	2.72	1.55156641274857	0.521441346329424	0.00276833514524313	0.1267	0.0651	0.008	0.0033	0.0227	0.0033	0.0038	0.0161	0.163	0.0109	0.0174	0.0066	0.0687	0.016	0.007	0.0035	0.0037	0.1216	0.0837	0.0081	0.01	0.0078	0.0341	0.0085	0.0161	0.1608
10	rs12780232	128231556	1.32	0.055666547717423	2.72	1.55156641274857	0.51400367303205	0.00301638026007775	0.1268	0.0651	0.008	0.0033	0.0227	0.0034	0.0037	0.0161	0.1629	0.0109	0.0174	0.0066	0.0688	0.016	0.007	0.0035	0.0037	0.1216	0.0837	0.0081	0.01	0.0078	0.0341	0.0085	0.0161	0.1608
10	rs11245026	128233231	1.32	0.055666547717423	2.73	1.51371859856499	0.513301024131838	0.00318309897680004	0.1268	0.0653	0.0081	0.0032	0.0228	0.0034	0.0037	0.0159	0.1628	0.0111	0.0175	0.0066	0.0684	0.0162	0.007	0.0035	0.0037	0.1212	0.0842	0.0081	0.0101	0.0077	0.0341	0.0085	0.0162	0.1605
10	rs11245027	128233446	1.32	0.055666547717423	2.73	1.51371859856499	0.511897104492413	0.00599286103190546	0.1268	0.0653	0.0081	0.0032	0.0228	0.0034	0.0037	0.0159	0.1628	0.0111	0.0176	0.0066	0.0684	0.0163	0.0071	0.0035	0.0037	0.1211	0.0843	0.0081	0.0101	0.0076	0.0341	0.0085	0.0162	0.1605
10	rs11245028	128233463	1.32	0.055666547717423	2.73	1.51371859856499	0.529448214713355	0.00456243222801449	0.1268	0.0653	0.0081	0.0032	0.0229	0.0034	0.0037	0.0159	0.1628	0.0111	0.0176	0.0066	0.0684	0.0163	0.0071	0.0033	0.0037	0.1211	0.0843	0.0081	0.0101	0.0076	0.0341	0.0085	0.0162	0.1605
10	rs75004491	128233729	1.33	0.0470797710233837	2.73	1.51371859856499	0.529642647553595	0.00659135095787891	0.1269	0.0653	0.0082	0.0032	0.0229	0.0032	0.0036	0.0159	0.1629	0.0112	0.0177	0.0066	0.0684	0.0163	0.007	0.0033	0.0037	0.121	0.0842	0.0081	0.0101	0.0076	0.0341	0.0085	0.0162	0.1605
10	rs11245030	128234001	1.33	0.0470797710233837	2.74	1.47642932789886	0.513939776882835	0.00700704508497268	0.127	0.0653	0.0082	0.0032	0.0228	0.0032	0.0036	0.016	0.1629	0.0112	0.0177	0.0066	0.0684	0.0163	0.007	0.0033	0.0037	0.1208	0.0842	0.0081	0.0102	0.0076	0.0341	0.0085	0.0162	0.1604
10	rs11245032	128236106	1.33	0.0470797710233837	2.74	1.47642932789886	0.448487310358279	0.00807939015897266	0.1274	0.0658	0.0081	0.0031	0.0223	0.0031	0.0035	0.0159	0.1625	0.0112	0.0178	0.0067	0.0684	0.0162	0.0069	0.0033	0.0037	0.1209	0.0847	0.0083	0.0104	0.0075	0.0342	0.0085	0.0161	0.16
10	rs12781950	128240801	1.33	0.0470797710233837	2.75	1.43969700504398	0.482965509854844	0.00719608533062762	0.1282	0.0666	0.0081	0.0031	0.0224	0.0032	0.0035	0.0161	0.1612	0.0114	0.0179	0.0065	0.0678	0.0165	0.0068	0.0034	0.0036	0.1204	0.0856	0.0083	0.0108	0.0073	0.0342	0.0084	0.0162	0.1591
10	rs9787689	128241239	1.33	0.0470797710233837	2.76	1.40351999273484	0.475551786842356	0.0103761737012099	0.1283	0.0666	0.0081	0.0031	0.0224	0.0032	0.0035	0.0161	0.1612	0.0114	0.0179	0.0065	0.0678	0.0165	0.0068	0.0034	0.0036	0.1204	0.0855	0.0083	0.0108	0.0073	0.0342	0.0084	0.0162	0.1591
10	rs7910543	128243410	1.33	0.0470797710233837	2.77	1.36789661096653	0.466423959397326	0.00758207710751396	0.1284	0.0666	0.0081	0.0031	0.0223	0.0032	0.0035	0.0161	0.1612	0.0114	0.0179	0.0065	0.0679	0.0166	0.0068	0.0034	0.0036	0.1204	0.0856	0.0083	0.0108	0.0073	0.0341	0.0084	0.0162	0.1589
10	rs10794090	128249065	1.33	0.0470797710233837	2.77	1.36789661096653	0.497078542516628	0.0123000889687837	0.1284	0.0664	0.0081	0.0032	0.0223	0.0031	0.0035	0.0162	0.1609	0.0114	0.0179	0.0065	0.0681	0.0166	0.0066	0.0035	0.0037	0.1206	0.0855	0.0085	0.0108	0.0073	0.0342	0.0083	0.0163	0.1584
10	rs7080945	128249761	1.33	0.0470797710233837	2.77	1.36789661096653	0.501552698525	0.0146964572522112	0.1284	0.0663	0.0081	0.0033	0.0224	0.0031	0.0035	0.0162	0.1609	0.0115	0.0179	0.0066	0.0681	0.0166	0.0066	0.0035	0.0036	0.1206	0.0855	0.0085	0.0108	0.0073	0.0344	0.0083	0.0163	0.1581
10	rs11245044	128252212	1.33	0.0470797710233837	2.78	1.33282513578435	0.543993199587783	0.0142540712059596	0.1285	0.0662	0.008	0.0034	0.0226	0.0031	0.0035	0.0162	0.1609	0.0116	0.0179	0.0065	0.068	0.0166	0.0066	0.0035	0.0036	0.1204	0.0859	0.0085	0.0109	0.0073	0.0344	0.0082	0.0162	0.1578
10	rs117217940	128252741	1.33	0.0470797710233837	2.78	1.33282513578435	0.552293722448581	0.0115591389873866	0.1286	0.0662	0.008	0.0034	0.0226	0.0031	0.0035	0.0161	0.1609	0.0117	0.0179	0.0065	0.068	0.0166	0.0066	0.0035	0.0036	0.1204	0.086	0.0085	0.0109	0.0072	0.0344	0.0082	0.0162	0.1577
10	rs7083574	128254512	1.33	0.0470797710233837	2.78	1.33282513578435	0.530226149383096	0.00805413359388956	0.1289	0.0661	0.0079	0.0034	0.0226	0.0031	0.0036	0.0161	0.1609	0.0117	0.0179	0.0066	0.0678	0.0165	0.0065	0.0035	0.0037	0.1202	0.0864	0.0085	0.0109	0.0072	0.0344	0.0082	0.0162	0.1575
10	rs61864683	128254943	1.33	0.0470797710233837	2.78	1.33282513578435	0.522728850856346	0.00807939015897266	0.129	0.066	0.0079	0.0034	0.0226	0.0031	0.0036	0.0161	0.1611	0.0117	0.0179	0.0066	0.0678	0.0165	0.0065	0.0035	0.0037	0.1202	0.0865	0.0085	0.0109	0.0072	0.0344	0.0083	0.0162	0.1573
10	rs11245048	128255567	1.33	0.0470797710233837	2.78	1.33282513578435	0.510686108028939	0.00710123548581896	0.1292	0.0659	0.0079	0.0034	0.0225	0.0032	0.0036	0.0161	0.1613	0.0118	0.0179	0.0066	0.0678	0.0164	0.0065	0.0035	0.0037	0.1202	0.0863	0.0085	0.0109	0.0072	0.0344	0.0083	0.0162	0.1572
10	rs12268138	128268801	1.34	0.0395827626793828	2.78	1.33282513578435	0.278029021714094	0.00324493877663223	0.1302	0.0647	0.0073	0.0037	0.0224	0.0032	0.004	0.0159	0.1613	0.0116	0.0178	0.0067	0.0701	0.0163	0.0066	0.0038	0.0039	0.1202	0.0855	0.0084	0.0107	0.0074	0.0345	0.0079	0.0154	0.157
10	rs7895337	128269743	1.34	0.0395827626793828	2.79	1.29830379804321	0.264465237501804	0.00441425683276658	0.1302	0.0647	0.0073	0.0037	0.0223	0.0032	0.004	0.0159	0.1614	0.0116	0.0178	0.0067	0.0701	0.0163	0.0066	0.0038	0.0039	0.1202	0.0855	0.0084	0.0107	0.0074	0.0344	0.0079	0.0154	0.1571
10	rs11245054	128269993	1.34	0.0395827626793828	2.79	1.29830379804321	0.262784218861771	0.00512161637584443	0.1303	0.0647	0.0073	0.0037	0.0223	0.0032	0.004	0.0159	0.1612	0.0115	0.0178	0.0067	0.0702	0.0163	0.0066	0.0038	0.0039	0.1202	0.0855	0.0084	0.0107	0.0075	0.0345	0.0079	0.0153	0.1571
10	rs1865900	128270162	1.34	0.0395827626793828	2.79	1.29830379804321	0.260566964268959	0.0052617763805196	0.1303	0.0647	0.0073	0.0037	0.0223	0.0032	0.004	0.0158	0.1612	0.0115	0.0178	0.0067	0.0702	0.0163	0.0066	0.0038	0.0039	0.1202	0.0855	0.0085	0.0107	0.0075	0.0345	0.0079	0.0153	0.1571
10	rs72839045	128270973	1.34	0.0395827626793828	2.79	1.29830379804321	0.259214503083658	0.00340237842037429	0.1304	0.0647	0.0073	0.0037	0.0223	0.0032	0.004	0.0159	0.1612	0.0115	0.0177	0.0067	0.0702	0.0163	0.0066	0.0038	0.0039	0.1201	0.0855	0.0085	0.0107	0.0074	0.0345	0.0079	0.0153	0.1571
10	rs2804430	128278919	1.35	0.0330775438811865	2.8	1.26433078213629	0.0878422967945644	0.0275696065741636	0.1342	0.0649	0.0063	0.0038	0.0221	0.0034	0.0042	0.017	0.1622	0.0117	0.0166	0.0064	0.0718	0.0161	0.0067	0.0036	0.0044	0.1168	0.0858	0.0083	0.0103	0.0075	0.0348	0.0075	0.0145	0.1557
10	rs12772989	128283430	1.35	0.0330775438811865	2.8	1.26433078213629	0.0845589972820535	0.0290768923996497	0.1343	0.0649	0.0062	0.0038	0.0221	0.0035	0.0042	0.017	0.1622	0.0117	0.0166	0.0064	0.0719	0.0161	0.0067	0.0036	0.0044	0.1167	0.0858	0.0083	0.0103	0.0075	0.0348	0.0075	0.0145	0.1556
10	rs2576027	128283448	1.35	0.0330775438811865	2.79	1.29830379804321	0.0845589972820535	0.0290768923996497	0.1343	0.0649	0.0062	0.0038	0.0221	0.0035	0.0042	0.017	0.1622	0.0117	0.0166	0.0064	0.0719	0.0161	0.0067	0.0036	0.0044	0.1167	0.0858	0.0083	0.0103	0.0075	0.0348	0.0075	0.0145	0.1556
10	rs117364716	128290337	1.35	0.0330775438811865	2.8	1.26433078213629	0.0789373733349395	0.0286018294494998	0.1342	0.0649	0.0062	0.0038	0.0221	0.0035	0.0042	0.017	0.1622	0.0116	0.0165	0.0064	0.0721	0.0161	0.0067	0.0036	0.0044	0.1165	0.0862	0.0083	0.0102	0.0075	0.0348	0.0076	0.0145	0.1555
10	rs115230689	128295061	1.34	0.0395827626793828	2.8	1.26433078213629	0.0627318426823181	0.0349038415136676	0.1341	0.0647	0.0061	0.0037	0.022	0.0036	0.0044	0.0171	0.1624	0.0116	0.0162	0.0066	0.0731	0.0159	0.0068	0.0038	0.0045	0.1158	0.0867	0.0082	0.01	0.0073	0.035	0.0077	0.0144	0.155
10	rs4962581	128296969	1.34	0.0395827626793828	2.79	1.29830379804321	0.0626173784044914	0.0350076971733541	0.134	0.0647	0.0061	0.0037	0.022	0.0036	0.0044	0.0171	0.1624	0.0116	0.0162	0.0066	0.0731	0.0159	0.0068	0.0038	0.0045	0.1158	0.0867	0.0082	0.01	0.0073	0.035	0.0077	0.0144	0.155
10	rs5023821	128300327	1.34	0.0395827626793828	2.79	1.29830379804321	0.0628273348570122	0.0371677161631349	0.1342	0.0647	0.0061	0.0037	0.022	0.0036	0.0044	0.0171	0.1624	0.0115	0.0162	0.0066	0.0731	0.0159	0.0068	0.0038	0.0045	0.1158	0.0866	0.0082	0.01	0.0073	0.035	0.0077	0.0144	0.155
10	rs116849141	128303021	1.34	0.0395827626793828	2.8	1.26433078213629	0.0625983144201758	0.0368479397445032	0.1342	0.0646	0.0061	0.0037	0.022	0.0036	0.0044	0.0171	0.1624	0.0115	0.0162	0.0066	0.0731	0.0159	0.0068	0.0038	0.0045	0.1158	0.0866	0.0082	0.01	0.0073	0.035	0.0077	0.0144	0.155
10	rs12240376	128305254	1.34	0.0395827626793828	2.8	1.26433078213629	0.0621798744418483	0.0383509435708614	0.1343	0.0646	0.0061	0.0037	0.022	0.0036	0.0045	0.0171	0.1624	0.0116	0.0162	0.0066	0.0732	0.0159	0.0068	0.0038	0.0045	0.1157	0.0866	0.0082	0.01	0.0073	0.035	0.0077	0.0144	0.155
10	rs2842153	128315502	1.34	0.0395827626793828	2.79	1.29830379804321	0.0622558168021222	0.0430218046720096	0.1343	0.0644	0.0061	0.0037	0.0221	0.0036	0.0045	0.0171	0.1623	0.0116	0.0161	0.0066	0.0734	0.0159	0.0068	0.0039	0.0045	0.1156	0.0865	0.0082	0.01	0.0074	0.0351	0.0077	0.0144	0.1548
10	rs114047790	128318246	1.34	0.0395827626793828	2.79	1.29830379804321	0.0602639558792972	0.0435364726885953	0.1343	0.0644	0.0061	0.0037	0.0221	0.0036	0.0045	0.0171	0.1622	0.0116	0.0161	0.0066	0.0735	0.0158	0.0068	0.004	0.0045	0.1155	0.0865	0.0082	0.01	0.0074	0.0351	0.0077	0.0144	0.1549
10	rs12765458	128322202	1.35	0.0330775438811865	2.8	1.26433078213629	0.0572481457475494	0.0462682393468934	0.1342	0.0645	0.006	0.0037	0.022	0.0036	0.0045	0.0171	0.162	0.0116	0.0161	0.0066	0.0735	0.0158	0.0068	0.004	0.0046	0.1155	0.0863	0.0082	0.01	0.0073	0.0351	0.0077	0.0144	0.1551
10	rs1865898	128323682	1.35	0.0330775438811865	2.8	1.26433078213629	0.0586792624948957	0.0469181924348077	0.1343	0.0645	0.006	0.0037	0.022	0.0036	0.0046	0.0171	0.162	0.0117	0.0161	0.0066	0.0733	0.0158	0.0069	0.004	0.0046	0.1156	0.0863	0.0082	0.01	0.0073	0.0351	0.0077	0.0144	0.1552
10	rs117189841	128328342	1.35	0.0330775438811865	2.81	1.23090422469309	0.0567465405363264	0.046032885392933	0.1342	0.0645	0.006	0.0037	0.022	0.0037	0.0046	0.0171	0.162	0.0117	0.0161	0.0066	0.0734	0.0158	0.0069	0.0041	0.0046	0.1155	0.0863	0.0082	0.01	0.0073	0.0351	0.0076	0.0144	0.1552
10	rs2842165	128335844	1.35	0.0330775438811865	2.81	1.23090422469309	0.0484059031844528	0.0554705311692751	0.1335	0.0644	0.0061	0.0038	0.022	0.0038	0.0048	0.0172	0.162	0.0117	0.0163	0.0067	0.0738	0.0159	0.0069	0.0043	0.0047	0.1145	0.0864	0.0081	0.01	0.0074	0.0353	0.0075	0.0144	0.155
10	rs73370868	128338779	1.35	0.0330775438811865	2.82	1.19802221324668	0.0513209706625299	0.10017783667289	0.132	0.0644	0.0064	0.004	0.022	0.0043	0.0053	0.017	0.1623	0.0117	0.0165	0.0073	0.0744	0.0159	0.007	0.0044	0.005	0.1122	0.0858	0.008	0.0101	0.0073	0.0361	0.0075	0.0144	0.1554
10	rs2003236	128340539	1.34	0.0395827626793828	2.82	1.19802221324668	0.105332008126147	0.192207832856813	0.1311	0.064	0.0066	0.0041	0.0221	0.005	0.0058	0.0168	0.1627	0.0117	0.0166	0.0073	0.0751	0.0158	0.007	0.0046	0.0055	0.1096	0.0857	0.0078	0.0101	0.007	0.0368	0.0076	0.0141	0.156
10	rs76563545	128346912	1.34	0.0395827626793828	2.83	1.16568278487026	0.117074585484909	0.214801633322173	0.1309	0.0639	0.0067	0.0042	0.0221	0.0052	0.0059	0.0168	0.1625	0.0117	0.0166	0.0073	0.0752	0.0159	0.0071	0.0047	0.0055	0.1092	0.0856	0.0078	0.0101	0.0071	0.0369	0.0077	0.0141	0.1559
10	rs4962352	128351287	1.34	0.0395827626793828	2.84	1.13388392478305	0.13070768506593	0.250256959150218	0.1309	0.0639	0.0067	0.0042	0.0222	0.0052	0.0059	0.0169	0.1624	0.0117	0.0166	0.0073	0.0751	0.0159	0.0071	0.0048	0.0055	0.1091	0.0855	0.0078	0.0101	0.0071	0.037	0.0078	0.0141	0.1558
10	rs17155139	128352819	1.34	0.0395827626793828	2.84	1.13388392478305	0.138968062777413	0.268792868923807	0.1309	0.0638	0.0067	0.0042	0.0222	0.0053	0.0059	0.0169	0.1624	0.0117	0.0166	0.0073	0.0751	0.0159	0.0071	0.0048	0.0056	0.1091	0.0855	0.0078	0.0101	0.0071	0.037	0.0078	0.0141	0.1559
10	rs11245085	128355114	1.34	0.0395827626793828	2.84	1.13388392478305	0.133488816549037	0.254088928301906	0.1307	0.0638	0.0067	0.0044	0.0222	0.0053	0.006	0.0168	0.1625	0.0117	0.0166	0.0072	0.0751	0.0159	0.0072	0.0048	0.0056	0.109	0.0855	0.0077	0.0101	0.0071	0.037	0.0078	0.0141	0.1558
10	rs12242639	128356386	1.34	0.0395827626793828	2.84	1.13388392478305	0.133673429652285	0.25578533317104	0.1306	0.0638	0.0067	0.0044	0.0222	0.0053	0.006	0.0168	0.1625	0.0117	0.0166	0.0072	0.0752	0.0159	0.0072	0.0049	0.0057	0.1089	0.0854	0.0077	0.0101	0.0071	0.037	0.0078	0.0141	0.1558
10	rs73370887	128356858	1.34	0.0395827626793828	2.83	1.16568278487026	0.135807531859253	0.259302461967339	0.1306	0.0638	0.0067	0.0044	0.0222	0.0053	0.006	0.0168	0.1625	0.0117	0.0166	0.0072	0.0752	0.0159	0.0072	0.0049	0.0057	0.1089	0.0854	0.0077	0.0101	0.0071	0.037	0.0078	0.0141	0.1558
10	rs12782870	128359685	1.34	0.0395827626793828	2.83	1.16568278487026	0.127512629857175	0.241758495810501	0.1304	0.0637	0.0067	0.0044	0.0222	0.0054	0.006	0.0168	0.1625	0.0117	0.0166	0.0072	0.0751	0.0158	0.0073	0.0049	0.0057	0.1088	0.0853	0.0077	0.0101	0.0071	0.0371	0.0078	0.0141	0.1557
10	rs75302683	128363353	1.34	0.0395827626793828	2.84	1.13388392478305	0.13583861042445	0.254993235137525	0.1301	0.0636	0.0068	0.0044	0.0222	0.0054	0.0061	0.0168	0.1625	0.0118	0.0166	0.0073	0.0752	0.0158	0.0073	0.005	0.0059	0.1087	0.0852	0.0077	0.0101	0.0071	0.0371	0.0079	0.0141	0.1557
10	rs10751572	128372802	1.34	0.0395827626793828	2.84	1.13388392478305	0.175647776035857	0.308261677107082	0.1295	0.0633	0.0068	0.0046	0.0223	0.0055	0.0062	0.0168	0.1628	0.0118	0.0166	0.0074	0.0751	0.0158	0.0076	0.0051	0.0062	0.1082	0.085	0.0076	0.0101	0.0072	0.0373	0.0079	0.0141	0.1557
10	rs4962588	128374047	1.34	0.0395827626793828	2.84	1.13388392478305	0.276768094757621	0.498023258645714	0.1281	0.0626	0.0071	0.005	0.0224	0.0065	0.0068	0.0171	0.1621	0.0119	0.0166	0.0077	0.0756	0.016	0.0083	0.0055	0.0064	0.1075	0.0837	0.0075	0.0102	0.0074	0.0374	0.0078	0.0141	0.1551
10	rs2366868	128374851	1.35	0.0330775438811865	2.83	1.16568278487026	0.33303330582955	0.527953486639443	0.1272	0.062	0.0072	0.005	0.0225	0.0067	0.0069	0.0172	0.1626	0.0118	0.0166	0.0079	0.0763	0.016	0.0086	0.0054	0.0065	0.1069	0.0838	0.0074	0.0102	0.0074	0.0376	0.0076	0.0139	0.155
10	rs2001406	128375459	1.35	0.0330775438811865	2.83	1.16568278487026	0.310798631760241	0.513829984744972	0.1269	0.062	0.0073	0.005	0.0224	0.0069	0.0069	0.0173	0.1628	0.0119	0.0164	0.008	0.0764	0.0162	0.0087	0.0055	0.0064	0.106	0.0835	0.0072	0.0102	0.0077	0.0378	0.0077	0.0138	0.1551
10	Affx-35584191	128375625	1.35	0.0330775438811865	2.83	1.16568278487026	0.301251619733447	0.496517914005669	0.1268	0.062	0.0073	0.0051	0.0224	0.007	0.0069	0.0173	0.1627	0.012	0.0165	0.008	0.0765	0.0162	0.0088	0.0055	0.0064	0.1057	0.0835	0.0072	0.0102	0.0077	0.0378	0.0078	0.0138	0.1552
10	rs35559701	128377475	1.35	0.0330775438811865	2.83	1.16568278487026	0.318087209535863	0.526009287903278	0.126	0.0619	0.0076	0.0052	0.0225	0.0073	0.0069	0.0174	0.1633	0.0124	0.0163	0.008	0.0775	0.0168	0.0091	0.0056	0.0065	0.1027	0.0827	0.0071	0.0101	0.0081	0.038	0.0078	0.0134	0.1558
10	rs74853183	128378724	1.35	0.0330775438811865	2.83	1.16568278487026	0.311742111016824	0.481121920740062	0.1262	0.062	0.0077	0.0051	0.0225	0.0075	0.0068	0.0175	0.1631	0.0126	0.0163	0.0079	0.0788	0.0171	0.0092	0.0055	0.0064	0.1011	0.0822	0.0071	0.0101	0.0084	0.0381	0.008	0.0133	0.1556
10	rs10751575	128387376	1.35	0.0330775438811865	2.8	1.26433078213629	0.317384452276958	0.484517354557188	0.1263	0.0619	0.0077	0.0051	0.0225	0.0075	0.0068	0.0175	0.1632	0.0126	0.0164	0.0079	0.0791	0.0171	0.0092	0.0056	0.0063	0.1007	0.0821	0.007	0.0102	0.0085	0.0382	0.008	0.0133	0.1554
10	rs76560945	128390249	1.35	0.0330775438811865	2.82	1.19802221324668	0.292678865031633	0.437160205110275	0.1265	0.0619	0.0077	0.0051	0.0225	0.0075	0.0068	0.0175	0.1631	0.0126	0.0163	0.0079	0.0792	0.0171	0.0092	0.0056	0.0063	0.1006	0.082	0.0071	0.0102	0.0085	0.0382	0.008	0.0132	0.1554
10	rs116904574	128391702	1.35	0.0330775438811865	2.8	1.26433078213629	0.29359279683037	0.432403595239717	0.1266	0.0619	0.0077	0.005	0.0225	0.0075	0.0068	0.0175	0.163	0.0126	0.0163	0.0079	0.0793	0.0172	0.0093	0.0056	0.0063	0.1005	0.0819	0.0071	0.0103	0.0085	0.0382	0.0081	0.0132	0.1553
10	rs4962355	128391896	1.35	0.0330775438811865	2.8	1.26433078213629	0.286656511956698	0.434383823819548	0.1266	0.0619	0.0077	0.005	0.0225	0.0075	0.0068	0.0175	0.163	0.0126	0.0163	0.0079	0.0794	0.0172	0.0093	0.0056	0.0063	0.1006	0.0819	0.0071	0.0103	0.0086	0.0382	0.0081	0.0132	0.1552
10	rs34284821	128395835	1.34	0.0395827626793828	2.78	1.33282513578435	0.22648474677383	0.365824976330354	0.1274	0.0617	0.0078	0.0049	0.0224	0.0073	0.0067	0.0174	0.1624	0.0128	0.0163	0.008	0.0802	0.0175	0.0094	0.0056	0.0061	0.0999	0.0812	0.0072	0.0107	0.0089	0.0383	0.0081	0.0132	0.1547
10	rs10901666	128400379	1.34	0.0395827626793828	2.78	1.33282513578435	0.254733977030046	0.388443529293688	0.1275	0.0617	0.0078	0.0048	0.0224	0.0072	0.0067	0.0174	0.1623	0.0128	0.0163	0.008	0.0803	0.0175	0.0094	0.0056	0.0061	0.0998	0.0811	0.0072	0.0108	0.009	0.0384	0.0081	0.0132	0.1546
10	rs12360172	128402081	1.34	0.0395827626793828	2.78	1.33282513578435	0.24594460082764	0.369483949663843	0.1276	0.0616	0.0078	0.0048	0.0224	0.0072	0.0067	0.0174	0.1623	0.0128	0.0163	0.008	0.0803	0.0176	0.0094	0.0056	0.006	0.0998	0.0812	0.0072	0.0108	0.009	0.0384	0.0081	0.0132	0.1546
10	rs747602	128403949	1.34	0.0395827626793828	2.79	1.29830379804321	0.233311598857846	0.358412827821463	0.1276	0.0615	0.0078	0.0048	0.0224	0.0072	0.0067	0.0174	0.1622	0.0128	0.0163	0.008	0.0803	0.0176	0.0094	0.0056	0.006	0.0998	0.0812	0.0072	0.0108	0.009	0.0385	0.0081	0.0132	0.1546
10	rs7905277	128404888	1.35	0.0330775438811865	2.79	1.29830379804321	0.219565164227251	0.361925085211173	0.1276	0.0615	0.0078	0.0047	0.0224	0.0071	0.0066	0.0174	0.162	0.0129	0.0163	0.008	0.0804	0.0177	0.0094	0.0056	0.006	0.0998	0.0813	0.0073	0.0109	0.009	0.0385	0.0082	0.0133	0.1545
10	rs2366878	128405932	1.35	0.0330775438811865	2.79	1.29830379804321	0.145744133774199	0.328227830612835	0.1272	0.0622	0.0078	0.0046	0.0226	0.0067	0.0064	0.0182	0.1615	0.0133	0.0165	0.0082	0.0806	0.0182	0.0097	0.0055	0.0058	0.0979	0.0814	0.0073	0.0111	0.0095	0.0394	0.0084	0.0137	0.1522
10	rs2366883	128406812	1.35	0.0330775438811865	2.79	1.29830379804321	0.114060088372308	0.294568795660129	0.128	0.0624	0.0077	0.0044	0.0227	0.0065	0.006	0.0186	0.1613	0.0135	0.0165	0.0083	0.0802	0.0183	0.0097	0.0054	0.0054	0.0975	0.0816	0.0073	0.0111	0.0096	0.0396	0.0087	0.0139	0.1514
10	rs4962360	128407765	1.35	0.0330775438811865	2.8	1.26433078213629	0.111589446517454	0.30634543409516	0.1281	0.0622	0.0077	0.0043	0.0228	0.0063	0.0058	0.0188	0.1611	0.0136	0.0164	0.0083	0.0801	0.0183	0.0096	0.0053	0.0052	0.0973	0.0819	0.0074	0.0112	0.0096	0.0398	0.0088	0.014	0.1516
10	rs7095932	128408650	1.35	0.0330775438811865	2.79	1.29830379804321	0.121323883763172	0.334227645271916	0.1279	0.0616	0.0077	0.0043	0.0229	0.0062	0.0057	0.019	0.1618	0.0136	0.0164	0.0083	0.08	0.0183	0.0097	0.0052	0.0052	0.0967	0.0818	0.0074	0.0113	0.0096	0.04	0.009	0.0141	0.1518
10	rs77197423	128409111	1.35	0.0330775438811865	2.79	1.29830379804321	0.138621728814156	0.369104958407248	0.1279	0.0616	0.0077	0.0043	0.0229	0.0062	0.0056	0.0191	0.1615	0.0137	0.0164	0.0084	0.08	0.0182	0.0097	0.0052	0.0052	0.0967	0.0818	0.0075	0.0113	0.0096	0.0401	0.0091	0.0142	0.1515
10	rs75557215	128409135	1.35	0.0330775438811865	2.79	1.29830379804321	0.142012606665154	0.369863050642784	0.1279	0.0616	0.0077	0.0043	0.0229	0.0062	0.0056	0.0191	0.1616	0.0137	0.0164	0.0084	0.0799	0.0182	0.0097	0.0052	0.0052	0.0967	0.0818	0.0074	0.0114	0.0096	0.0401	0.0091	0.0143	0.1515
10	rs10901675	128409247	1.35	0.0330775438811865	2.77	1.36789661096653	0.142843966022561	0.374801309658333	0.1279	0.0615	0.0077	0.0043	0.0229	0.0062	0.0055	0.0191	0.1615	0.0137	0.0164	0.0084	0.0799	0.0182	0.0097	0.0052	0.0052	0.0967	0.0818	0.0074	0.0114	0.0096	0.0401	0.0091	0.0143	0.1514
10	rs10159486	128410980	1.36	0.0274689319808498	2.74	1.47642932789886	0.156101161848964	0.557469074962144	0.1276	0.0616	0.0077	0.0043	0.0229	0.006	0.0054	0.0194	0.1588	0.0141	0.0165	0.0083	0.0792	0.0179	0.0096	0.0053	0.0053	0.0974	0.0819	0.0078	0.0126	0.0097	0.0406	0.0096	0.0146	0.1515
10	rs73374825	128412656	1.36	0.0274689319808498	2.74	1.47642932789886	0.238183144732527	0.944719827424863	0.1291	0.0608	0.0078	0.004	0.0225	0.0055	0.005	0.0196	0.1556	0.015	0.0165	0.0088	0.0786	0.018	0.0099	0.0053	0.0054	0.0979	0.0803	0.0084	0.0135	0.0097	0.0409	0.0103	0.0147	0.1519
10	rs12771596	128413223	1.36	0.0274689319808498	2.74	1.47642932789886	0.359432566356448	1.13749697972718	0.1307	0.0603	0.0079	0.0039	0.0226	0.0054	0.0049	0.02	0.1539	0.0151	0.0165	0.0089	0.0782	0.0179	0.0096	0.0054	0.0057	0.097	0.08	0.0086	0.0137	0.0097	0.0413	0.0106	0.0148	0.1522
10	rs7078439	128419984	1.36	0.0274689319808498	2.72	1.55156641274857	0.344189851807451	1.12996083050175	0.1306	0.0602	0.0078	0.004	0.0226	0.0054	0.005	0.0199	0.1537	0.0152	0.0165	0.0088	0.0781	0.0179	0.0096	0.0054	0.0058	0.0969	0.0805	0.0086	0.0138	0.0097	0.0414	0.0105	0.0151	0.152
10	rs76221466	128421740	1.36	0.0274689319808498	2.69	1.66847647402654	0.349022030578405	1.16954380983822	0.1306	0.0603	0.0078	0.0039	0.0225	0.0054	0.005	0.0199	0.1537	0.015	0.0166	0.0089	0.078	0.018	0.0097	0.0054	0.0058	0.0967	0.0804	0.0086	0.0138	0.0097	0.0414	0.0105	0.0151	0.1521
10	rs74462947	128423620	1.36	0.0274689319808498	2.67	1.74923671946615	0.359111541168229	1.16657893346681	0.1306	0.0604	0.0078	0.0039	0.0225	0.0054	0.005	0.0199	0.1537	0.0151	0.0166	0.0089	0.078	0.018	0.0097	0.0054	0.0059	0.0967	0.0804	0.0086	0.0138	0.0096	0.0414	0.0105	0.0152	0.1521
10	rs76761688	128423743	1.36	0.0274689319808498	2.66	1.79046711851491	0.365991986298315	1.17218038812444	0.1306	0.0604	0.0079	0.0039	0.0225	0.0054	0.005	0.0199	0.1537	0.0151	0.0166	0.0089	0.0779	0.018	0.0097	0.0054	0.0059	0.0967	0.0804	0.0086	0.0138	0.0096	0.0414	0.0105	0.0152	0.1521
10	rs11245122	128425046	1.36	0.0274689319808498	2.66	1.79046711851491	0.368535182450012	1.18207700423513	0.1306	0.0604	0.0079	0.0039	0.0225	0.0054	0.005	0.0199	0.1537	0.0151	0.0166	0.0089	0.0779	0.018	0.0097	0.0054	0.0059	0.0967	0.0804	0.0086	0.0138	0.0096	0.0414	0.0105	0.0152	0.1522
10	rs76295258	128429350	1.36	0.0274689319808498	2.66	1.79046711851491	0.400430464731134	1.23776792095723	0.1304	0.0603	0.0079	0.0039	0.0225	0.0053	0.005	0.0199	0.1537	0.0151	0.0166	0.0089	0.0779	0.018	0.0097	0.0054	0.0058	0.0968	0.0805	0.0085	0.0138	0.0096	0.0415	0.0105	0.0152	0.1522
10	rs4962600	128430518	1.36	0.0274689319808498	2.66	1.79046711851491	0.397777735984768	1.23211208985056	0.1304	0.0603	0.0079	0.0039	0.0225	0.0053	0.005	0.0199	0.1537	0.0151	0.0166	0.0089	0.0779	0.018	0.0097	0.0054	0.0058	0.0968	0.0805	0.0085	0.0138	0.0096	0.0415	0.0105	0.0152	0.1522
10	rs72631160	128433869	1.36	0.0274689319808498	2.66	1.79046711851491	0.433068965342361	1.26979081818057	0.1304	0.0603	0.0079	0.0039	0.0225	0.0053	0.005	0.0199	0.1537	0.0152	0.0166	0.0089	0.0779	0.018	0.0097	0.0054	0.0058	0.0968	0.0806	0.0085	0.0138	0.0096	0.0415	0.0105	0.0152	0.1521
10	rs78616606	128435404	1.36	0.0274689319808498	2.66	1.79046711851491	0.447112665156571	1.2721313425609	0.1304	0.0603	0.0078	0.0039	0.0225	0.0053	0.005	0.0199	0.1537	0.0152	0.0166	0.0089	0.0778	0.018	0.0097	0.0054	0.0058	0.0968	0.0806	0.0085	0.0138	0.0095	0.0415	0.0105	0.0152	0.1521
10	rs78984491	128437840	1.37	0.0226652410801554	2.66	1.79046711851491	0.480735556274374	1.23693589729543	0.1306	0.0599	0.0079	0.004	0.0222	0.0055	0.005	0.0197	0.1538	0.0154	0.0167	0.0088	0.0776	0.0181	0.0097	0.0053	0.0059	0.097	0.0814	0.0085	0.0137	0.0093	0.0413	0.0104	0.0154	0.1517
10	rs76083949	128438450	1.36	0.0274689319808498	2.66	1.79046711851491	0.526018825689821	1.22114610372346	0.1306	0.0597	0.0079	0.0039	0.022	0.0055	0.005	0.0195	0.1536	0.0155	0.0167	0.0088	0.0773	0.0181	0.0097	0.0053	0.0061	0.0974	0.0816	0.0085	0.0137	0.0092	0.0413	0.0103	0.0156	0.1515
10	rs11245140	128443813	1.37	0.0226652410801554	2.62	1.96108800414928	0.903222170436016	1.45207529145888	0.1302	0.0598	0.0078	0.0038	0.0218	0.0054	0.0049	0.0185	0.1538	0.0162	0.0164	0.0089	0.0773	0.0182	0.0096	0.0053	0.0063	0.0979	0.0833	0.0084	0.0138	0.0092	0.0415	0.0104	0.0152	0.1505
10	rs6597797	128449111	1.37	0.0226652410801554	2.62	1.96108800414928	1.24427703445375	1.45207529145888	0.1313	0.0595	0.0077	0.0038	0.0208	0.0054	0.0049	0.0184	0.1528	0.0164	0.0163	0.009	0.0777	0.0175	0.0094	0.0053	0.0064	0.0985	0.085	0.0079	0.0135	0.009	0.0415	0.0106	0.0153	0.1504
10	rs4962612	128459833	1.36	0.0274689319808498	2.61	2.00517432126373	1.25618610229756	1.40451161246417	0.132	0.0593	0.0076	0.0038	0.0205	0.0055	0.0048	0.0183	0.1518	0.0163	0.0162	0.009	0.0781	0.0174	0.0091	0.0053	0.0064	0.0991	0.0856	0.0076	0.0133	0.009	0.0417	0.0105	0.0153	0.1508
10	rs4635000	128460730	1.36	0.0274689319808498	2.61	2.00517432126373	1.32797141021514	1.38956349762024	0.1316	0.0592	0.0076	0.0038	0.0205	0.0057	0.0048	0.0183	0.1516	0.0163	0.0162	0.009	0.0783	0.0174	0.0091	0.0053	0.0064	0.0994	0.0856	0.0076	0.0133	0.009	0.0419	0.0105	0.0153	0.1509
10	rs7913743	128462459	1.35	0.0330775438811865	2.62	1.96108800414928	1.15768719845128	1.30833541760605	0.132	0.0592	0.0075	0.0038	0.0202	0.0056	0.0047	0.0179	0.151	0.0162	0.0162	0.0089	0.0794	0.0173	0.0091	0.0052	0.0063	0.0999	0.0861	0.0074	0.013	0.0089	0.0421	0.0103	0.015	0.1512
10	rs11596466	128464664	1.33	0.0470797710233837	2.63	1.91757534882317	0.991417816096701	0.95819013773783	0.1323	0.0597	0.0073	0.0036	0.0193	0.005	0.0042	0.017	0.1505	0.0161	0.0162	0.0088	0.0821	0.017	0.0089	0.0049	0.006	0.0998	0.0869	0.0068	0.0123	0.0084	0.0416	0.01	0.015	0.1551
10	rs17690810	128466412	1.32	0.055666547717423	2.63	1.91757534882317	1.05675315329209	0.906264594866753	0.1325	0.0604	0.0069	0.0034	0.0186	0.0043	0.0037	0.0163	0.1503	0.016	0.0161	0.0084	0.0837	0.0168	0.0084	0.0047	0.0056	0.1011	0.0876	0.0066	0.0114	0.0082	0.0413	0.0097	0.0148	0.1582
10	rs17769621	128469063	1.31	0.0654431371829849	2.63	1.91757534882317	1.04405762491154	0.970743085672727	0.1325	0.0606	0.0068	0.0034	0.0185	0.0042	0.0037	0.0162	0.1503	0.0159	0.016	0.0084	0.0839	0.0168	0.0084	0.0046	0.0055	0.1013	0.0877	0.0065	0.0112	0.0081	0.0413	0.0097	0.0147	0.1587
10	rs112094133	128474837	1.31	0.0654431371829849	2.63	1.91757534882317	0.952566348085636	0.902185880139576	0.1325	0.0606	0.0068	0.0033	0.0184	0.0042	0.0037	0.0162	0.1503	0.0159	0.016	0.0083	0.084	0.0167	0.0083	0.0046	0.0055	0.1014	0.0877	0.0065	0.0112	0.0081	0.0413	0.0097	0.0147	0.1589
10	rs4468256	128475049	1.31	0.0654431371829849	2.63	1.91757534882317	0.949455680403041	0.903754177411145	0.1325	0.0606	0.0068	0.0033	0.0184	0.0042	0.0036	0.0162	0.1503	0.0159	0.016	0.0083	0.084	0.0167	0.0083	0.0046	0.0055	0.1014	0.0877	0.0065	0.0112	0.0081	0.0413	0.0097	0.0147	0.1589
10	rs4962365	128475525	1.31	0.0654431371829849	2.73	1.51371859856499	0.929047846501293	0.884502589816352	0.1325	0.0606	0.0067	0.0033	0.0184	0.0042	0.0036	0.0162	0.1503	0.0159	0.016	0.0083	0.084	0.0167	0.0083	0.0046	0.0055	0.1014	0.0877	0.0065	0.0112	0.0081	0.0413	0.0097	0.0147	0.1589
10	rs116846737	128481982	1.31	0.0654431371829849	2.74	1.47642932789886	0.925803031826536	0.911132514229536	0.1324	0.0607	0.0067	0.0033	0.0184	0.0041	0.0036	0.0161	0.1502	0.0159	0.016	0.0083	0.0841	0.0167	0.0083	0.0046	0.0055	0.1015	0.0877	0.0065	0.0111	0.0081	0.0413	0.0096	0.0147	0.1591
10	rs61874459	128492138	1.31	0.0654431371829849	2.75	1.43969700504398	0.726334826144318	0.625307655947901	0.1326	0.0608	0.0066	0.0033	0.0183	0.004	0.0036	0.016	0.1504	0.0159	0.0159	0.0082	0.0845	0.0167	0.0081	0.0046	0.0054	0.1017	0.0877	0.0065	0.011	0.008	0.0413	0.0096	0.0148	0.1597
10	rs74734129	128498108	1.3	0.0765109106342586	2.74	1.47642932789886	0.636530372765629	0.466525122858513	0.1328	0.0608	0.0066	0.0033	0.0183	0.004	0.0036	0.016	0.1504	0.0159	0.0159	0.0081	0.0845	0.0167	0.0081	0.0046	0.0054	0.1017	0.0876	0.0065	0.011	0.008	0.0413	0.0096	0.0148	0.1597
10	rs11598226	128502878	1.3	0.0765109106342586	2.83	1.16568278487026	0.551566715428479	0.293268893540152	0.1328	0.0608	0.0066	0.0033	0.0182	0.004	0.0036	0.016	0.1506	0.0158	0.0159	0.0081	0.0844	0.0166	0.0081	0.0046	0.0054	0.1018	0.0877	0.0065	0.011	0.008	0.0412	0.0096	0.0147	0.1599
10	rs10794126	128506657	1.3	0.0765109106342586	2.84	1.13388392478305	0.510686108028939	0.185545272145858	0.1328	0.0608	0.0066	0.0033	0.0182	0.004	0.0036	0.016	0.1506	0.0158	0.016	0.0081	0.0843	0.0167	0.0081	0.0046	0.0054	0.1018	0.0877	0.0065	0.011	0.008	0.0412	0.0095	0.0148	0.1601
10	rs11245176	128512351	1.3	0.0765109106342586	2.84	1.13388392478305	0.568401550703495	0.19375665675354	0.1328	0.0608	0.0066	0.0033	0.0182	0.004	0.0035	0.0161	0.1506	0.0158	0.016	0.0081	0.0844	0.0167	0.0081	0.0046	0.0055	0.1018	0.0878	0.0065	0.011	0.008	0.0412	0.0095	0.0148	0.1601
10	rs12264808	128513055	1.3	0.0765109106342586	2.84	1.13388392478305	0.567329874403695	0.19272363959309	0.1328	0.0608	0.0066	0.0033	0.0182	0.004	0.0035	0.0161	0.1506	0.0158	0.016	0.0081	0.0844	0.0167	0.0081	0.0046	0.0055	0.1018	0.0878	0.0065	0.011	0.008	0.0412	0.0095	0.0148	0.1601
10	rs117607020	128521711	1.3	0.0765109106342586	2.84	1.13388392478305	0.576199444801045	0.198741025907447	0.1328	0.0608	0.0066	0.0033	0.0182	0.004	0.0035	0.0161	0.1506	0.0158	0.016	0.0081	0.0844	0.0167	0.0081	0.0046	0.0055	0.1018	0.0878	0.0065	0.011	0.008	0.0412	0.0095	0.0148	0.1601
10	rs17691586	128526023	1.3	0.0765109106342586	2.84	1.13388392478305	0.585880465283311	0.202717078738739	0.1328	0.0607	0.0066	0.0033	0.0182	0.004	0.0035	0.0161	0.1506	0.0158	0.016	0.0081	0.0845	0.0167	0.0081	0.0046	0.0055	0.1018	0.0878	0.0065	0.011	0.008	0.0412	0.0095	0.0148	0.16
10	rs79423729	128527541	1.3	0.0765109106342586	2.84	1.13388392478305	0.578697125317801	0.199367065289006	0.1328	0.0607	0.0066	0.0033	0.0182	0.004	0.0035	0.0161	0.1506	0.0158	0.016	0.0081	0.0845	0.0167	0.0081	0.0046	0.0055	0.1018	0.0878	0.0065	0.011	0.008	0.0412	0.0095	0.0148	0.16
10	rs74662305	128534249	1.3	0.0765109106342586	2.84	1.13388392478305	0.542943406479757	0.196555111932767	0.1328	0.0607	0.0066	0.0032	0.0182	0.0039	0.0035	0.0162	0.1505	0.0159	0.016	0.0081	0.0848	0.0167	0.0082	0.0045	0.0054	0.1018	0.0878	0.0065	0.011	0.008	0.0412	0.0094	0.0148	0.1598
10	rs72843576	128535506	1.3	0.0765109106342586	2.85	1.10262356492582	0.502942965061501	0.177958244314392	0.1328	0.0607	0.0066	0.0032	0.0181	0.0038	0.0035	0.0163	0.1505	0.0158	0.016	0.0081	0.0852	0.0167	0.0082	0.0045	0.0054	0.1019	0.0878	0.0066	0.011	0.008	0.0411	0.0095	0.0148	0.1597
10	rs961347	128537708	1.29	0.0889718392940509	2.87	1.0417097985148	0.435423687755317	0.140433289847481	0.1327	0.0605	0.0066	0.0032	0.018	0.0037	0.0034	0.0164	0.1504	0.0157	0.0159	0.0082	0.0861	0.0168	0.0082	0.0044	0.0052	0.1022	0.0878	0.0067	0.0109	0.0078	0.0411	0.0096	0.0148	0.1593
10	rs17155407	128538253	1.29	0.0889718392940509	2.87	1.0417097985148	0.428378488626863	0.138315494553987	0.1328	0.0605	0.0066	0.0032	0.018	0.0037	0.0034	0.0164	0.1505	0.0157	0.0159	0.0082	0.0861	0.0168	0.0082	0.0044	0.0052	0.1023	0.0878	0.0067	0.0109	0.0078	0.0411	0.0096	0.0148	0.1592
10	rs4447081	128545476	1.27	0.118479912290321	2.87	1.0417097985148	0.273235386748757	0.142098864716705	0.1327	0.0603	0.0065	0.0033	0.0179	0.0035	0.0035	0.0163	0.1513	0.0156	0.0159	0.0083	0.0866	0.0166	0.0087	0.0044	0.0051	0.1021	0.0866	0.0067	0.0109	0.0081	0.0408	0.0093	0.0147	0.16
10	rs7074496	128553795	1.27	0.118479912290321	2.88	1.01205197621114	0.235057232942957	0.153764363523109	0.1329	0.06	0.0065	0.0033	0.0178	0.0036	0.0036	0.0162	0.1518	0.0156	0.0159	0.0084	0.0868	0.0166	0.0088	0.0045	0.0049	0.1018	0.0861	0.0068	0.0109	0.0081	0.041	0.0093	0.0147	0.1601
10	rs11814307	128556240	1.25	0.154769873779188	2.91	0.926247013494653	0.181380083449687	0.121105112509789	0.134	0.059	0.0064	0.0033	0.0177	0.0036	0.0039	0.0164	0.1529	0.0158	0.0162	0.0087	0.087	0.0172	0.0087	0.0045	0.0049	0.1006	0.0844	0.0069	0.0107	0.0082	0.0408	0.0092	0.0149	0.1599
10	rs10794132	128560622	1.24	0.175701215111077	2.92	0.898693461391643	0.169065053152054	0.128887886765328	0.1343	0.0591	0.0064	0.0035	0.0177	0.0036	0.004	0.0164	0.1527	0.0159	0.0162	0.0086	0.0866	0.0173	0.0088	0.0046	0.005	0.0998	0.0847	0.007	0.0108	0.0083	0.0409	0.0092	0.0148	0.16
10	rs12572247	128563270	1.24	0.175701215111077	2.92	0.898693461391643	0.16642377997108	0.124443626296515	0.134	0.0591	0.0064	0.0035	0.0177	0.0036	0.004	0.0164	0.1526	0.0159	0.0162	0.0086	0.0869	0.0173	0.0088	0.0046	0.005	0.0997	0.0846	0.007	0.0108	0.0083	0.041	0.0091	0.0148	0.16
10	rs4962374	128564322	1.24	0.175701215111077	2.93	0.871659766409689	0.166003427534864	0.123826082368354	0.134	0.0591	0.0064	0.0035	0.0177	0.0036	0.0041	0.0164	0.1525	0.0159	0.0162	0.0086	0.0869	0.0174	0.0088	0.0046	0.005	0.0997	0.0846	0.007	0.0108	0.0083	0.041	0.0091	0.0148	0.16
10	rs118176340	128577534	1.24	0.175701215111077	2.94	0.845143312120842	0.153347097027918	0.114189142361528	0.1336	0.0591	0.0063	0.0036	0.0177	0.0037	0.0042	0.0164	0.1522	0.016	0.0163	0.0085	0.0872	0.0177	0.0088	0.0048	0.005	0.0995	0.0844	0.0071	0.0108	0.0083	0.041	0.009	0.0148	0.1599
10	rs10901738	128578867	1.24	0.175701215111077	2.94	0.845143312120842	0.154217204548529	0.115302490246665	0.1336	0.0592	0.0063	0.0036	0.0177	0.0037	0.0042	0.0164	0.1522	0.016	0.0163	0.0085	0.0872	0.0177	0.0089	0.0048	0.0051	0.0995	0.0844	0.0071	0.0108	0.0083	0.041	0.009	0.0148	0.1599
10	rs72844921	128580365	1.24	0.175701215111077	2.95	0.819141413036571	0.153714864516889	0.113932799670477	0.1335	0.0592	0.0063	0.0036	0.0177	0.0036	0.0042	0.0164	0.1523	0.016	0.0163	0.0085	0.0873	0.0177	0.0089	0.0048	0.005	0.0995	0.0844	0.0071	0.0108	0.0083	0.0411	0.009	0.0148	0.1599
10	rs9423003	128580991	1.24	0.175701215111077	2.95	0.819141413036571	0.162628371723545	0.108432939731538	0.1337	0.0594	0.0063	0.0036	0.0177	0.0036	0.0042	0.0163	0.1527	0.0159	0.0162	0.0085	0.0877	0.0177	0.0089	0.0048	0.0051	0.0991	0.0845	0.0071	0.0105	0.0082	0.041	0.0091	0.0146	0.1597
10	rs74161512	128585042	1.22	0.223600634562227	2.95	0.819141413036571	0.151217681275069	0.0873545293519021	0.1339	0.0602	0.0063	0.0036	0.0178	0.0036	0.0043	0.0163	0.1519	0.0161	0.0162	0.0082	0.0897	0.0178	0.009	0.0046	0.0051	0.0973	0.0852	0.007	0.0103	0.0084	0.0409	0.0087	0.0142	0.1596
10	rs9645593	128587846	1.21	0.250745108472337	2.97	0.768670182966371	0.178738046089287	0.0908466920878404	0.1338	0.0603	0.0062	0.0036	0.0178	0.0036	0.0044	0.0163	0.1513	0.0162	0.0161	0.0081	0.0903	0.018	0.0091	0.0046	0.0052	0.0966	0.0855	0.0071	0.0102	0.0084	0.0411	0.0086	0.0142	0.1594
10	rs55952399	128589024	1.21	0.250745108472337	2.98	0.744195120258389	0.180754251014494	0.0921800949887954	0.1336	0.0602	0.0063	0.0037	0.0178	0.0036	0.0044	0.0163	0.1511	0.0162	0.0162	0.0081	0.0905	0.0181	0.0092	0.0047	0.0053	0.0965	0.0855	0.0071	0.0101	0.0084	0.0411	0.0086	0.0142	0.1594
10	rs9423005	128591042	1.21	0.250745108472337	2.98	0.744195120258389	0.191183037477945	0.0882804301880611	0.1334	0.0599	0.0062	0.0038	0.0179	0.0037	0.0046	0.0164	0.1509	0.0162	0.0161	0.008	0.0904	0.0182	0.0093	0.0047	0.0053	0.0965	0.0854	0.0071	0.0099	0.0085	0.0412	0.0086	0.0142	0.1595
10	rs10736885	128592869	1.2	0.280131383133392	2.98	0.744195120258389	0.192553161166991	0.0994473743104156	0.1323	0.0604	0.0065	0.0039	0.018	0.0037	0.0047	0.0166	0.1494	0.0163	0.0162	0.008	0.0907	0.0183	0.0091	0.0047	0.0054	0.0963	0.086	0.0071	0.0097	0.0085	0.0416	0.0086	0.0141	0.1597
10	rs11595101	128592993	1.2	0.280131383133392	2.98	0.744195120258389	0.186169698546122	0.0982345859495385	0.1323	0.0604	0.0065	0.0039	0.018	0.0037	0.0047	0.0166	0.1494	0.0163	0.0162	0.008	0.0907	0.0183	0.0091	0.0047	0.0054	0.0963	0.0861	0.0071	0.0097	0.0085	0.0415	0.0086	0.0141	0.1598
10	rs7068373	128595190	1.19	0.311838986457593	2.99	0.72022314582581	0.198632615340013	0.09710791510032	0.1322	0.0603	0.0064	0.004	0.018	0.0036	0.0047	0.0166	0.1493	0.0163	0.0162	0.008	0.091	0.0184	0.0091	0.0047	0.0055	0.0962	0.0862	0.0071	0.0097	0.0084	0.0416	0.0086	0.0141	0.1598
10	rs3934751	128596341	1.19	0.311838986457593	3.01	0.673776155564303	0.204030619420286	0.0947903717034728	0.1322	0.0604	0.0064	0.004	0.018	0.0036	0.0048	0.0166	0.1494	0.0164	0.0163	0.008	0.091	0.0184	0.009	0.0047	0.0054	0.0961	0.086	0.0071	0.0097	0.0084	0.0416	0.0086	0.0142	0.1597
10	rs193280438	128597037	1.19	0.311838986457593	3.03	0.629303794260587	0.208671499756677	0.103284917946136	0.1322	0.0604	0.0064	0.004	0.018	0.0037	0.0049	0.0166	0.1493	0.0164	0.0163	0.008	0.0909	0.0185	0.0091	0.0047	0.0054	0.096	0.0859	0.0071	0.0097	0.0084	0.0417	0.0086	0.0142	0.1596
10	rs11245223	128597308	1.19	0.311838986457593	3.03	0.629303794260587	0.211918968132547	0.101645008448666	0.1322	0.0605	0.0065	0.004	0.018	0.0037	0.0049	0.0166	0.1493	0.0164	0.0163	0.008	0.0909	0.0185	0.0091	0.0047	0.0054	0.096	0.0859	0.0071	0.0097	0.0084	0.0417	0.0086	0.0142	0.1596
10	rs114499535	128600355	1.19	0.311838986457593	3.03	0.629303794260587	0.215885772820807	0.119101046523884	0.1321	0.0606	0.0065	0.004	0.018	0.0037	0.0049	0.0166	0.1491	0.0164	0.0163	0.008	0.0908	0.0185	0.0091	0.0047	0.0055	0.096	0.0858	0.0071	0.0097	0.0084	0.0417	0.0087	0.0142	0.1595
10	rs9422854	128602444	1.19	0.311838986457593	3.05	0.586779315918157	0.223528242689226	0.150438181088848	0.1321	0.0606	0.0065	0.004	0.018	0.0037	0.0049	0.0166	0.149	0.0164	0.0163	0.008	0.0908	0.0185	0.0091	0.0047	0.0055	0.0959	0.0858	0.0071	0.0096	0.0085	0.0417	0.0087	0.0142	0.1594
10	rs10901740	128606124	1.19	0.311838986457593	3.05	0.586779315918157	0.251135995459513	0.144610580140629	0.1319	0.0605	0.0066	0.0042	0.0183	0.0039	0.0052	0.0167	0.1481	0.0167	0.0165	0.0079	0.091	0.0189	0.009	0.0049	0.0057	0.0955	0.0854	0.0071	0.0096	0.0086	0.0416	0.0089	0.0143	0.1586
10	rs10901741	128608215	1.17	0.382518045708746	3.05	0.586779315918157	0.452743856639565	0.223744197961251	0.1306	0.0608	0.0071	0.0053	0.0185	0.0044	0.0057	0.0169	0.1454	0.0179	0.0172	0.0077	0.0917	0.0198	0.0088	0.0056	0.0066	0.0955	0.0846	0.0077	0.0096	0.0089	0.0403	0.0094	0.0149	0.155
10	rs67601813	128608296	1.17	0.382518045708746	3.05	0.586779315918157	0.458530539403466	0.231268441210747	0.1304	0.0606	0.0071	0.0053	0.0186	0.0044	0.0057	0.0169	0.1453	0.018	0.0173	0.0076	0.0916	0.0198	0.0088	0.0056	0.0066	0.0955	0.0847	0.0077	0.0096	0.0089	0.0403	0.0095	0.0149	0.1551
10	rs35822834	128608542	1.17	0.382518045708746	3.08	0.526582953384854	0.420752577860702	0.238097650956508	0.1302	0.0606	0.0071	0.0052	0.0188	0.0043	0.0057	0.017	0.1453	0.0179	0.0174	0.0076	0.0913	0.0199	0.009	0.0056	0.0065	0.0953	0.0846	0.0077	0.0096	0.009	0.0402	0.0096	0.0149	0.1552
10	rs73382568	128608747	1.17	0.382518045708746	3.09	0.50746005104726	0.377644360495832	0.243985864034284	0.13	0.0607	0.0071	0.0052	0.0188	0.0044	0.0057	0.0172	0.1455	0.0179	0.0175	0.0075	0.0913	0.02	0.0089	0.0056	0.0065	0.0952	0.0845	0.0078	0.0096	0.009	0.0398	0.0095	0.0149	0.1553
10	rs4255455	128608985	1.17	0.382518045708746	3.09	0.50746005104726	0.346444035915565	0.247451118130598	0.1298	0.0608	0.0071	0.0051	0.0189	0.0044	0.0057	0.0174	0.1455	0.0178	0.0175	0.0075	0.0915	0.02	0.009	0.0056	0.0065	0.0953	0.0845	0.0078	0.0096	0.009	0.0397	0.0096	0.0148	0.1551
10	rs35108155	128612635	1.17	0.382518045708746	3.08	0.526582953384854	0.368318389761062	0.280716080362443	0.1297	0.0608	0.0071	0.0052	0.0189	0.0044	0.0057	0.0174	0.1455	0.0178	0.0176	0.0075	0.0916	0.0199	0.0089	0.0057	0.0065	0.0952	0.0843	0.0078	0.0096	0.009	0.0396	0.0096	0.0148	0.155
10	rs11592905	128614338	1.17	0.382518045708746	3.09	0.50746005104726	0.375890112881476	0.291852805246618	0.1297	0.0609	0.0072	0.0052	0.0189	0.0044	0.0058	0.0174	0.1455	0.0178	0.0176	0.0075	0.0916	0.0199	0.0088	0.0057	0.0065	0.0952	0.0843	0.0078	0.0096	0.009	0.0395	0.0096	0.0148	0.1549
10	rs117399383	128616011	1.17	0.382518045708746	3.09	0.50746005104726	0.413941810483788	0.362301975511484	0.1297	0.0609	0.0072	0.0052	0.0189	0.0044	0.0058	0.0174	0.1455	0.0178	0.0176	0.0075	0.0915	0.0198	0.0089	0.0057	0.0065	0.0952	0.0842	0.0078	0.0096	0.009	0.0395	0.0096	0.0148	0.155
10	rs117941840	128766857	1.15	0.46334549806667	3.09	0.50746005104726	0.438849246813841	0.81235272186873	0.1269	0.0619	0.0075	0.007	0.0193	0.006	0.0071	0.0176	0.1457	0.0169	0.0179	0.0083	0.0899	0.0183	0.0098	0.0066	0.0076	0.0908	0.0829	0.0086	0.0091	0.0094	0.0397	0.0104	0.0155	0.1544
10	rs77676674	128766916	1.15	0.46334549806667	3.1	0.488801954490689	0.438316825428552	0.810818601505906	0.1269	0.0619	0.0075	0.007	0.0193	0.006	0.0071	0.0176	0.1457	0.0169	0.0179	0.0083	0.0899	0.0183	0.0098	0.0066	0.0076	0.0908	0.0829	0.0086	0.0091	0.0094	0.0397	0.0104	0.0155	0.1544
10	rs11016943	128768902	1.15	0.46334549806667	3.1	0.488801954490689	0.451842941772036	0.800402902489391	0.1268	0.0619	0.0075	0.0071	0.0193	0.006	0.0072	0.0176	0.1457	0.0169	0.0179	0.0083	0.0899	0.0183	0.0098	0.0066	0.0076	0.0907	0.0828	0.0087	0.0091	0.0094	0.0397	0.0104	0.0155	0.1543
10	rs113500956	128771099	1.15	0.46334549806667	3.09	0.50746005104726	0.454427919246326	0.831580490287931	0.1268	0.0619	0.0075	0.0071	0.0193	0.006	0.0072	0.0176	0.1456	0.0169	0.0179	0.0083	0.0899	0.0183	0.0099	0.0066	0.0076	0.0906	0.0827	0.0087	0.0091	0.0095	0.0397	0.0104	0.0155	0.1543
10	rs9733352	128777390	1.15	0.46334549806667	3.09	0.50746005104726	0.4357184720904	0.791389007109775	0.1267	0.0619	0.0076	0.0072	0.0192	0.0061	0.0073	0.0177	0.1456	0.0167	0.0177	0.0083	0.0901	0.0182	0.0099	0.0066	0.0077	0.0909	0.0826	0.0088	0.0091	0.0094	0.0397	0.0105	0.0155	0.1544
10	rs9665324	128777653	1.15	0.46334549806667	3.1	0.488801954490689	0.441160092011578	0.816958750104297	0.1267	0.0619	0.0076	0.0072	0.0192	0.0061	0.0073	0.0177	0.1456	0.0167	0.0177	0.0083	0.09	0.0182	0.0099	0.0066	0.0077	0.0909	0.0826	0.0088	0.0091	0.0094	0.0397	0.0105	0.0155	0.1544
10	rs77696704	128780467	1.15	0.46334549806667	3.1	0.488801954490689	0.462104782346419	1.0052261811878	0.1266	0.0619	0.0076	0.0072	0.0192	0.0062	0.0073	0.0178	0.1455	0.0167	0.0177	0.0083	0.0898	0.0182	0.0099	0.0066	0.0077	0.0908	0.0825	0.0088	0.0091	0.0094	0.0396	0.0105	0.0155	0.1544
10	rs7901020	128780771	1.15	0.46334549806667	3.1	0.488801954490689	0.459922274627866	1.0256084844132	0.1266	0.0619	0.0076	0.0072	0.0192	0.0062	0.0073	0.0178	0.1456	0.0167	0.0177	0.0083	0.0898	0.0182	0.0099	0.0066	0.0078	0.0908	0.0826	0.0088	0.009	0.0094	0.0395	0.0105	0.0155	0.1544
10	rs4500401	128788311	1.15	0.46334549806667	3.1	0.488801954490689	0.546621868107802	1.27765122683243	0.1266	0.0617	0.0076	0.0074	0.0194	0.0063	0.0074	0.0182	0.1455	0.0168	0.0179	0.0084	0.089	0.0178	0.0099	0.0065	0.008	0.0903	0.0826	0.0088	0.0091	0.0094	0.0396	0.0105	0.0155	0.1544
10	rs11016748	128789443	1.15	0.46334549806667	3.09	0.50746005104726	0.604363125556963	1.37260916761744	0.1267	0.0617	0.0077	0.0075	0.0194	0.0064	0.0075	0.0182	0.1456	0.0168	0.0179	0.0084	0.0889	0.0178	0.0098	0.0066	0.0081	0.0901	0.0825	0.0088	0.009	0.0094	0.0396	0.0104	0.0155	0.1543
10	rs4750951	128791805	1.15	0.46334549806667	3.07	0.546174590811499	0.684849126328018	1.60214644711503	0.1271	0.0615	0.0077	0.0077	0.0194	0.0067	0.0078	0.0183	0.1462	0.0167	0.0178	0.0084	0.0884	0.0176	0.0098	0.0068	0.0083	0.0893	0.0825	0.0089	0.009	0.0094	0.0396	0.0103	0.0155	0.154
10	rs9418678	128807078	1.12	0.604706511137083	3.07	0.546174590811499	1.83758024906067	2.79830972658525	0.1285	0.0613	0.0082	0.0095	0.02	0.0085	0.0092	0.0181	0.1492	0.0163	0.0173	0.0084	0.0846	0.0178	0.0095	0.0079	0.009	0.0851	0.0821	0.0096	0.0092	0.0099	0.0399	0.0102	0.0152	0.1502
10	rs9418679	128807096	1.12	0.604706511137083	3.07	0.546174590811499	1.83164984701548	2.78859336859532	0.1285	0.0613	0.0081	0.0095	0.0201	0.0085	0.0092	0.0179	0.1493	0.0163	0.0173	0.0084	0.0846	0.0178	0.0095	0.0079	0.009	0.0851	0.082	0.0096	0.0092	0.0099	0.0399	0.0102	0.0153	0.1503
10	rs2275536	128821175	1.11	0.657414555049712	3.07	0.546174590811499	1.99970215690282	2.83010106030017	0.1286	0.0613	0.0083	0.0097	0.0201	0.0087	0.0093	0.018	0.1493	0.0164	0.0172	0.0084	0.0842	0.0178	0.0095	0.008	0.0092	0.0848	0.082	0.0096	0.0092	0.01	0.0399	0.0103	0.0153	0.1495
10	rs867003	128822549	1.11	0.657414555049712	3.07	0.546174590811499	2.01905117721066	2.78448374553209	0.1287	0.0613	0.0083	0.0097	0.0201	0.0087	0.0093	0.018	0.1493	0.0164	0.0172	0.0084	0.0842	0.0178	0.0095	0.008	0.0092	0.0848	0.0818	0.0096	0.0092	0.01	0.0401	0.0103	0.0153	0.1495
10	rs117614022	128822696	1.11	0.657414555049712	3.07	0.546174590811499	2.06455167546187	2.84133107150236	0.1286	0.0613	0.0083	0.0097	0.0201	0.0087	0.0094	0.018	0.1492	0.0164	0.0172	0.0084	0.0842	0.0178	0.0095	0.008	0.0092	0.0847	0.0819	0.0096	0.0092	0.01	0.0401	0.0103	0.0153	0.1495
10	rs9418799	128824401	1.11	0.657414555049712	3.07	0.546174590811499	2.0843314502684	2.93472809158175	0.1282	0.0612	0.0083	0.0097	0.02	0.0088	0.0095	0.018	0.1491	0.0167	0.0171	0.0084	0.0843	0.0178	0.0095	0.0081	0.0092	0.0849	0.082	0.0097	0.0092	0.01	0.0401	0.0102	0.0153	0.1496
10	rs11018215	128828376	1.11	0.657414555049712	3.06	0.566238797870229	2.12509653718354	3.07523984879601	0.1284	0.061	0.0082	0.0096	0.02	0.0089	0.0096	0.018	0.15	0.0166	0.017	0.0084	0.0837	0.0178	0.0094	0.0081	0.0092	0.0852	0.0822	0.0097	0.0092	0.0099	0.0401	0.0101	0.0153	0.149
10	rs12358484	128834391	1.11	0.657414555049712	3.06	0.566238797870229	2.12860922379805	3.14954037859815	0.1285	0.061	0.0081	0.0096	0.02	0.0089	0.0096	0.0181	0.1507	0.0165	0.0169	0.0083	0.0834	0.0178	0.0093	0.0082	0.0092	0.0854	0.0821	0.0097	0.0093	0.0099	0.0402	0.0101	0.0153	0.1487
10	rs35918061	128837885	1.11	0.657414555049712	3.05	0.586779315918157	2.13212381201657	3.16961236710614	0.1285	0.061	0.0081	0.0096	0.0199	0.009	0.0096	0.0181	0.1509	0.0165	0.0169	0.0083	0.0832	0.0178	0.0093	0.0082	0.0091	0.0855	0.082	0.0097	0.0093	0.0098	0.0402	0.0101	0.0153	0.1486
10	rs77149624	128857060	1.11	0.657414555049712	3.05	0.586779315918157	2.21497191859727	3.23655049670535	0.1289	0.0609	0.008	0.0095	0.0198	0.0091	0.0097	0.0181	0.1524	0.0164	0.0167	0.0082	0.0824	0.0179	0.0092	0.0083	0.0091	0.086	0.0818	0.0097	0.0094	0.0098	0.0403	0.01	0.0153	0.148
10	rs72834652	128858260	1.11	0.657414555049712	3.05	0.586779315918157	2.21623506801529	3.24053717704076	0.1289	0.0609	0.008	0.0095	0.0198	0.0091	0.0097	0.0181	0.1525	0.0164	0.0167	0.0082	0.0824	0.0179	0.0092	0.0083	0.0091	0.086	0.0818	0.0097	0.0094	0.0098	0.0403	0.01	0.0153	0.148
10	rs4635002	128862679	1.1	0.712999886098274	3.05	0.586779315918157	2.22818907485892	3.23636066733651	0.1289	0.0609	0.0079	0.0095	0.0198	0.0091	0.0097	0.0181	0.1526	0.0164	0.0167	0.0082	0.0824	0.0179	0.0092	0.0083	0.0091	0.086	0.0818	0.0097	0.0094	0.0098	0.0403	0.0099	0.0153	0.1479
10	rs117213072	128862846	1.1	0.712999886098274	3.03	0.629303794260587	2.2279589941626	3.26104802467221	0.1289	0.061	0.0079	0.0095	0.0198	0.0091	0.0097	0.0181	0.1526	0.0164	0.0167	0.0082	0.0823	0.0179	0.0092	0.0083	0.0091	0.086	0.0818	0.0097	0.0094	0.0098	0.0404	0.0099	0.0153	0.1479
10	rs7093110	128863253	1.1	0.712999886098274	3.03	0.629303794260587	2.23705301221456	3.27777031382309	0.1289	0.0611	0.0079	0.0095	0.0198	0.0091	0.0097	0.0181	0.1526	0.0164	0.0167	0.0082	0.0823	0.0179	0.0092	0.0083	0.0091	0.0859	0.0817	0.0097	0.0094	0.0098	0.0404	0.0099	0.0153	0.1479
10	rs35147388	128884444	1.08	0.832982220188166	3.03	0.629303794260587	1.61893618280327	3.01148900705732	0.1343	0.0585	0.0069	0.008	0.0192	0.0084	0.0086	0.0177	0.1667	0.0149	0.0154	0.007	0.0809	0.0177	0.008	0.008	0.0078	0.0858	0.0828	0.0095	0.0101	0.0085	0.0414	0.0082	0.0141	0.1468
10	rs117740465	128886708	1.08	0.832982220188166	3.02	0.651294786134349	1.61883298074622	3.01148900705732	0.1343	0.0585	0.0069	0.008	0.0192	0.0084	0.0086	0.0177	0.1667	0.0149	0.0154	0.007	0.0809	0.0177	0.008	0.008	0.0078	0.0858	0.0828	0.0094	0.0101	0.0085	0.0414	0.0082	0.0141	0.1468
10	rs9299864	128892571	1.08	0.832982220188166	3.02	0.651294786134349	1.63030272841796	2.93472809158175	0.1344	0.0585	0.0069	0.008	0.0191	0.0084	0.0086	0.0177	0.1669	0.0149	0.0154	0.007	0.0809	0.0177	0.008	0.008	0.0078	0.0859	0.0829	0.0094	0.0101	0.0085	0.0414	0.0082	0.0141	0.1467
10	rs72834667	128903632	1.08	0.832982220188166	3.02	0.651294786134349	1.54636065696217	2.83871029326065	0.1348	0.0589	0.0068	0.0079	0.0191	0.0084	0.0086	0.0177	0.1673	0.0148	0.0153	0.0071	0.0809	0.0178	0.0079	0.0079	0.0077	0.0862	0.0827	0.0093	0.0102	0.0084	0.0413	0.0081	0.0141	0.1465
10	rs72834668	128905205	1.08	0.832982220188166	3.02	0.651294786134349	1.53277923464312	2.81008653670875	0.1349	0.0589	0.0068	0.0079	0.0191	0.0084	0.0086	0.0177	0.1674	0.0147	0.0153	0.0071	0.0809	0.0178	0.0079	0.0079	0.0076	0.0863	0.0827	0.0093	0.0102	0.0084	0.0412	0.0081	0.0141	0.1465
10	rs3740012	128908472	1.08	0.832982220188166	3.02	0.651294786134349	1.54778211390839	2.80055250119032	0.135	0.059	0.0069	0.0078	0.0191	0.0084	0.0085	0.0177	0.1675	0.0147	0.0152	0.0071	0.0809	0.0178	0.0079	0.0079	0.0076	0.0863	0.0826	0.0092	0.0102	0.0084	0.0412	0.0081	0.0141	0.1465
10	rs2483861	128915452	1.08	0.832982220188166	3.03	0.629303794260587	1.52893569850337	2.73484905793316	0.1351	0.0589	0.0068	0.0078	0.019	0.0084	0.0085	0.0177	0.1676	0.0147	0.0152	0.0071	0.081	0.0178	0.0079	0.0078	0.0076	0.0864	0.0826	0.0092	0.0102	0.0084	0.0412	0.0081	0.014	0.1467
10	rs73378462	128920844	1.08	0.832982220188166	3.03	0.629303794260587	1.49430168598221	2.71547066990525	0.1354	0.0587	0.0068	0.0077	0.0188	0.0084	0.0084	0.0177	0.1679	0.0146	0.0152	0.0071	0.0809	0.0179	0.0078	0.0077	0.0075	0.0866	0.0828	0.0092	0.0102	0.0083	0.0412	0.008	0.014	0.1468
10	rs1334419	128934510	1.08	0.832982220188166	2.99	0.72022314582581	1.26248638953395	2.52590516192572	0.1361	0.0586	0.0067	0.0074	0.0188	0.0083	0.0081	0.0177	0.1685	0.0146	0.0151	0.007	0.0807	0.0179	0.0077	0.0075	0.0075	0.0869	0.0831	0.0092	0.0102	0.0082	0.0412	0.008	0.0139	0.147
10	rs34453203	128937450	1.08	0.832982220188166	2.99	0.72022314582581	1.33671413685888	2.51851889392637	0.1363	0.0583	0.0067	0.0072	0.0187	0.0083	0.0082	0.0178	0.1695	0.0145	0.0151	0.007	0.0803	0.0178	0.0077	0.0074	0.0074	0.0874	0.0829	0.0092	0.0101	0.0082	0.0412	0.0079	0.0139	0.1471
10	rs2489394	128942752	1.08	0.832982220188166	2.99	0.72022314582581	1.53824712168644	2.79401163882809	0.1371	0.0581	0.0065	0.0073	0.0186	0.0084	0.0081	0.0177	0.1706	0.0142	0.015	0.0069	0.0799	0.0179	0.0075	0.0074	0.0073	0.0878	0.0824	0.0091	0.0102	0.008	0.0411	0.0077	0.0136	0.1477
10	rs2489392	128944080	1.08	0.832982220188166	2.99	0.72022314582581	1.54910246126911	2.8216818060056	0.1372	0.0581	0.0065	0.0072	0.0186	0.0083	0.0081	0.0177	0.1709	0.0142	0.015	0.0069	0.0801	0.0179	0.0074	0.0074	0.0072	0.088	0.0825	0.0091	0.0102	0.0079	0.041	0.0077	0.0135	0.1476
10	rs117367773	128944408	1.08	0.832982220188166	2.99	0.72022314582581	1.53004794082009	2.80784290796811	0.1372	0.0581	0.0065	0.0072	0.0186	0.0083	0.0081	0.0177	0.1709	0.0142	0.015	0.0069	0.0801	0.0179	0.0074	0.0074	0.0072	0.088	0.0825	0.0091	0.0102	0.0079	0.041	0.0077	0.0135	0.1476
10	rs72834686	128953276	1.08	0.832982220188166	2.99	0.72022314582581	1.504339879369	2.69852751813366	0.1375	0.0581	0.0064	0.0072	0.0186	0.0082	0.008	0.0176	0.1712	0.0141	0.015	0.0069	0.0801	0.0178	0.0074	0.0073	0.0071	0.0882	0.0825	0.009	0.0102	0.0078	0.041	0.0077	0.0135	0.1475
10	rs77373106	128955279	1.08	0.832982220188166	2.99	0.72022314582581	1.48148869304592	2.65390100094171	0.1377	0.0581	0.0064	0.0071	0.0186	0.0081	0.008	0.0176	0.1715	0.0141	0.015	0.0068	0.0801	0.0178	0.0073	0.0073	0.007	0.0884	0.0825	0.009	0.0102	0.0078	0.0409	0.0077	0.0134	0.1475
10	rs61874028	128956791	1.08	0.832982220188166	2.99	0.72022314582581	1.47929053144347	2.64201515818312	0.1377	0.0581	0.0064	0.0071	0.0186	0.0081	0.008	0.0176	0.1716	0.0141	0.015	0.0068	0.0802	0.0178	0.0073	0.0073	0.007	0.0884	0.0825	0.009	0.0102	0.0078	0.0409	0.0077	0.0134	0.1474
10	rs2489389	128956820	1.08	0.832982220188166	2.98	0.744195120258389	1.47959021029609	2.64201515818312	0.1377	0.0581	0.0064	0.0071	0.0186	0.0081	0.008	0.0176	0.1716	0.0141	0.015	0.0068	0.0802	0.0178	0.0073	0.0073	0.007	0.0884	0.0825	0.009	0.0102	0.0078	0.0409	0.0077	0.0134	0.1474
10	rs11594560	128974220	1.08	0.832982220188166	2.98	0.744195120258389	1.46015748853687	2.48088936789552	0.1383	0.058	0.0064	0.007	0.0185	0.0079	0.0079	0.0176	0.1724	0.0141	0.0149	0.0068	0.0803	0.0177	0.0072	0.0072	0.0068	0.0888	0.0825	0.009	0.0101	0.0077	0.0407	0.0078	0.0133	0.1473
10	rs2489386	128974621	1.08	0.832982220188166	2.97	0.768670182966371	1.46861655801384	2.49748225105306	0.1383	0.058	0.0064	0.007	0.0185	0.0079	0.0079	0.0176	0.1725	0.0141	0.0149	0.0068	0.0803	0.0177	0.0072	0.0072	0.0068	0.0888	0.0825	0.009	0.0101	0.0077	0.0407	0.0078	0.0133	0.1473
10	rs1182885	128975256	1.08	0.832982220188166	2.97	0.768670182966371	1.48108893831872	2.51335004424854	0.1384	0.058	0.0064	0.007	0.0185	0.0079	0.0079	0.0176	0.1726	0.0141	0.0149	0.0068	0.0802	0.0177	0.0072	0.0072	0.0068	0.0888	0.0824	0.009	0.0101	0.0076	0.0407	0.0078	0.0133	0.1473
10	rs7896858	128990073	1.08	0.832982220188166	2.96	0.793651312900757	1.33133143201811	2.44277663222103	0.1387	0.058	0.0064	0.0069	0.0186	0.0078	0.0077	0.0177	0.1729	0.014	0.0149	0.0068	0.0802	0.0177	0.0072	0.0073	0.0068	0.0888	0.082	0.0089	0.0102	0.0075	0.0408	0.0079	0.0132	0.1473
10	rs12269277	128990711	1.08	0.832982220188166	2.96	0.793651312900757	1.35078610261422	2.47517712851943	0.1387	0.058	0.0064	0.0069	0.0186	0.0078	0.0077	0.0177	0.1729	0.014	0.0149	0.0068	0.0802	0.0177	0.0072	0.0073	0.0068	0.0888	0.082	0.0089	0.0102	0.0075	0.0408	0.0079	0.0132	0.1473
10	rs75864299	128992245	1.08	0.832982220188166	2.96	0.793651312900757	1.31112407122579	2.43652342828359	0.1387	0.0581	0.0064	0.0069	0.0186	0.0078	0.0077	0.0177	0.173	0.014	0.0149	0.0068	0.0802	0.0177	0.0072	0.0073	0.0068	0.0888	0.0819	0.0089	0.0102	0.0074	0.0408	0.0079	0.0132	0.1473
10	rs2489379	128996576	1.08	0.832982220188166	2.94	0.845143312120842	1.27559563478039	2.41777556288197	0.1387	0.0583	0.0064	0.0068	0.0186	0.0078	0.0076	0.0177	0.173	0.014	0.0149	0.0067	0.0803	0.0177	0.0072	0.0073	0.0068	0.0889	0.0818	0.0089	0.0102	0.0074	0.0407	0.0079	0.0132	0.1473
10	rs80313667	129006037	1.08	0.832982220188166	2.94	0.845143312120842	1.28847201527561	2.36438726017335	0.1391	0.0585	0.0065	0.0067	0.0187	0.0077	0.0074	0.0178	0.1737	0.0142	0.0148	0.0065	0.0793	0.0176	0.0072	0.0071	0.0069	0.0891	0.0815	0.0088	0.0103	0.0072	0.041	0.0079	0.0128	0.148
10	rs75708598	129006541	1.08	0.832982220188166	2.94	0.845143312120842	1.27956689087604	2.35742649176108	0.1391	0.0585	0.0065	0.0067	0.0187	0.0077	0.0074	0.0178	0.1737	0.0142	0.0148	0.0066	0.0793	0.0176	0.0072	0.0071	0.0069	0.0891	0.0815	0.0088	0.0103	0.0072	0.041	0.008	0.0128	0.148
10	rs10829595	129010970	1.08	0.832982220188166	2.93	0.871659766409689	1.3263405582423	2.36786859741702	0.1392	0.0585	0.0064	0.0067	0.0187	0.0076	0.0073	0.0178	0.1737	0.0142	0.0148	0.0066	0.0792	0.0175	0.0073	0.0071	0.0069	0.0891	0.0814	0.0088	0.0103	0.0072	0.0411	0.008	0.0128	0.1481
10	rs12359365	129015808	1.08	0.832982220188166	2.93	0.871659766409689	1.16506828191223	2.00479218102087	0.1412	0.0581	0.0065	0.0062	0.0187	0.0071	0.007	0.0182	0.1763	0.0144	0.0147	0.0067	0.0777	0.0174	0.0073	0.0068	0.0066	0.0905	0.08	0.0083	0.0103	0.007	0.0415	0.0077	0.0119	0.1479
10	rs118007165	129027867	1.08	0.832982220188166	2.93	0.871659766409689	1.18126120937803	1.99600779467148	0.1415	0.0581	0.0065	0.0062	0.0186	0.0071	0.0069	0.0183	0.1765	0.0144	0.0147	0.0068	0.0776	0.0173	0.0073	0.0068	0.0066	0.0906	0.0799	0.0083	0.0103	0.007	0.0416	0.0077	0.012	0.1478
10	rs1334417	129031127	1.08	0.832982220188166	2.93	0.871659766409689	1.2335309584248	2.01394067729589	0.1416	0.0581	0.0066	0.0062	0.0184	0.007	0.0068	0.0183	0.1767	0.0145	0.0147	0.0068	0.0777	0.0173	0.0073	0.0067	0.0066	0.0906	0.0798	0.0083	0.0103	0.007	0.0416	0.0077	0.012	0.1479
10	rs2186023	129031266	1.08	0.832982220188166	2.93	0.871659766409689	1.22784547548978	2.00497150886046	0.1416	0.0581	0.0066	0.0062	0.0184	0.007	0.0068	0.0183	0.1767	0.0145	0.0147	0.0068	0.0777	0.0173	0.0073	0.0067	0.0066	0.0906	0.0798	0.0083	0.0103	0.007	0.0416	0.0077	0.012	0.1479
10	rs117505526	129033663	1.08	0.832982220188166	2.93	0.871659766409689	1.16306172250537	1.99331974868063	0.1411	0.058	0.0066	0.0062	0.0185	0.007	0.0068	0.0184	0.1767	0.0144	0.0146	0.0068	0.0788	0.0173	0.0073	0.0067	0.0066	0.0906	0.0797	0.0083	0.0103	0.007	0.0416	0.0077	0.012	0.1476
10	rs72836422	129034293	1.08	0.832982220188166	2.92	0.898693461391643	1.16753273075467	2.00515083888173	0.1412	0.058	0.0066	0.0062	0.0185	0.007	0.0068	0.0184	0.1768	0.0144	0.0146	0.0067	0.0787	0.0173	0.0073	0.0067	0.0066	0.0906	0.0797	0.0083	0.0103	0.0069	0.0416	0.0077	0.012	0.1476
10	rs11016863	129036184	1.08	0.832982220188166	2.91	0.926247013494653	1.15468537347105	1.99708315135335	0.1413	0.0579	0.0066	0.0062	0.0185	0.0069	0.0068	0.0185	0.1768	0.0143	0.0145	0.0066	0.0788	0.0173	0.0073	0.0067	0.0066	0.0907	0.0797	0.0082	0.0103	0.0069	0.0417	0.0076	0.012	0.1475
10	rs7096712	129037501	1.08	0.832982220188166	2.91	0.926247013494653	1.19569740936121	2.03728581842438	0.1414	0.0579	0.0066	0.0062	0.0186	0.0069	0.0068	0.0185	0.1768	0.0143	0.0145	0.0066	0.0789	0.0172	0.0073	0.0067	0.0066	0.0908	0.0797	0.0082	0.0103	0.0068	0.0417	0.0077	0.012	0.1474
10	rs74158639	129039861	1.08	0.832982220188166	2.91	0.926247013494653	1.18300462529609	2.02237664098124	0.1415	0.0578	0.0066	0.0062	0.0186	0.0068	0.0068	0.0186	0.1768	0.0143	0.0146	0.0066	0.0789	0.0172	0.0073	0.0066	0.0066	0.091	0.0796	0.0081	0.0103	0.0068	0.0417	0.0077	0.012	0.1475
10	rs11595620	129041645	1.08	0.832982220188166	2.91	0.926247013494653	1.18181165327737	1.97738087732358	0.1416	0.0577	0.0066	0.0061	0.0187	0.0068	0.0067	0.0185	0.1768	0.0144	0.0146	0.0066	0.079	0.0172	0.0072	0.0066	0.0066	0.0912	0.0796	0.0081	0.0103	0.0067	0.0418	0.0077	0.012	0.1475
10	rs11819364	129043310	1.08	0.832982220188166	2.9	0.954322971774498	1.28695458505779	1.75687482690833	0.1419	0.0575	0.0065	0.0061	0.0188	0.0068	0.0066	0.0185	0.1766	0.0146	0.0146	0.0065	0.0796	0.0171	0.0071	0.0064	0.006	0.092	0.0795	0.0079	0.0102	0.0067	0.0419	0.0077	0.0119	0.1475
10	rs7924046	129043562	1.08	0.832982220188166	2.9	0.954322971774498	1.34432152445596	1.74526323549374	0.142	0.0575	0.0065	0.006	0.0188	0.0068	0.0066	0.0185	0.1767	0.0146	0.0146	0.0065	0.0795	0.0171	0.0071	0.0063	0.0059	0.0921	0.0795	0.0079	0.0101	0.0067	0.0419	0.0077	0.0119	0.1475
10	rs12766027	129045623	1.08	0.832982220188166	2.9	0.954322971774498	1.42472808126658	1.67845693211396	0.1422	0.0579	0.0064	0.006	0.0189	0.0067	0.0065	0.0185	0.1768	0.0145	0.0145	0.0066	0.0798	0.017	0.007	0.0062	0.0057	0.0925	0.079	0.0078	0.0101	0.0065	0.0421	0.0077	0.0119	0.1474
10	rs2498935	129048450	1.08	0.832982220188166	2.91	0.926247013494653	1.48578855198108	1.65662417087568	0.1423	0.0581	0.0064	0.006	0.019	0.0067	0.0064	0.0185	0.1769	0.0145	0.0144	0.0066	0.0799	0.0169	0.007	0.0062	0.0055	0.0927	0.0789	0.0078	0.0101	0.0064	0.0423	0.0077	0.0119	0.1474
10	rs36057049	129051517	1.08	0.832982220188166	2.91	0.926247013494653	1.47170609777014	1.59364329240539	0.1423	0.0582	0.0064	0.0059	0.0191	0.0066	0.0064	0.0185	0.1769	0.0145	0.0144	0.0066	0.08	0.0169	0.0069	0.0061	0.0055	0.0928	0.0789	0.0078	0.0101	0.0064	0.0423	0.0078	0.0119	0.1473
10	rs2380255	129065709	1.08	0.832982220188166	2.9	0.954322971774498	1.4687161833575	1.39143057053005	0.1421	0.0586	0.0063	0.0058	0.0189	0.0065	0.0062	0.0185	0.1772	0.0145	0.0144	0.0066	0.0807	0.0171	0.0068	0.0059	0.0051	0.0927	0.0788	0.0077	0.01	0.0063	0.0425	0.0078	0.0121	0.1475
10	rs61870264	129073212	1.08	0.832982220188166	2.9	0.954322971774498	1.35590813778341	1.38566095576213	0.1417	0.0587	0.0063	0.0057	0.0189	0.0064	0.0062	0.0186	0.1774	0.0145	0.0144	0.0066	0.0807	0.0171	0.0068	0.0059	0.0051	0.0928	0.0786	0.0077	0.0099	0.0063	0.0424	0.0076	0.0122	0.1477
10	rs4603213	129081738	1.08	0.832982220188166	2.9	0.954322971774498	1.358036405802	1.3863395284857	0.1417	0.0588	0.0063	0.0057	0.0188	0.0064	0.0062	0.0186	0.1775	0.0145	0.0143	0.0066	0.0807	0.0171	0.0067	0.0059	0.0051	0.0928	0.0786	0.0077	0.0099	0.0063	0.0424	0.0076	0.0123	0.1477
10	rs117750027	129083592	1.08	0.832982220188166	2.9	0.954322971774498	1.40860565980805	1.39482630653546	0.1417	0.0588	0.0063	0.0057	0.0188	0.0065	0.0063	0.0186	0.1775	0.0145	0.0144	0.0066	0.0805	0.0171	0.0067	0.0059	0.005	0.0928	0.0785	0.0077	0.0099	0.0063	0.0424	0.0076	0.0122	0.1479
10	rs55688171	129083975	1.08	0.832982220188166	2.91	0.926247013494653	1.42531921618437	1.4043415999968	0.1417	0.0587	0.0063	0.0057	0.0188	0.0065	0.0063	0.0186	0.1775	0.0145	0.0144	0.0066	0.0805	0.0171	0.0067	0.0059	0.005	0.0928	0.0784	0.0077	0.0099	0.0063	0.0425	0.0076	0.0122	0.1479
10	rs10829711	129089317	1.08	0.832982220188166	2.9	0.954322971774498	1.43202509131386	1.42664181509079	0.1415	0.0587	0.0064	0.0057	0.0188	0.0065	0.0063	0.0186	0.1774	0.0145	0.0143	0.0066	0.0805	0.0172	0.0067	0.0059	0.005	0.0929	0.0782	0.0077	0.0099	0.0063	0.0427	0.0076	0.0123	0.1482
10	rs2148376	129096055	1.08	0.832982220188166	2.9	0.954322971774498	1.45568643989794	1.43636278960796	0.1416	0.0589	0.0065	0.0056	0.0188	0.0065	0.0062	0.0186	0.1774	0.0145	0.0144	0.0066	0.0803	0.0172	0.0066	0.0059	0.005	0.0931	0.0776	0.0077	0.0098	0.0063	0.0428	0.0076	0.0123	0.1487
10	rs72836451	129098412	1.08	0.832982220188166	2.9	0.954322971774498	1.44547173825062	1.41080444383535	0.1416	0.0589	0.0065	0.0056	0.0188	0.0065	0.0062	0.0186	0.1774	0.0145	0.0144	0.0066	0.0804	0.0172	0.0066	0.0059	0.005	0.093	0.0775	0.0077	0.0098	0.0063	0.0428	0.0076	0.0123	0.1487
10	rs76458060	129099832	1.08	0.832982220188166	2.9	0.954322971774498	1.44903890964278	1.41369728818388	0.1416	0.0589	0.0065	0.0056	0.0189	0.0065	0.0062	0.0186	0.1773	0.0145	0.0144	0.0066	0.0803	0.0172	0.0066	0.0059	0.005	0.0929	0.0775	0.0077	0.0098	0.0063	0.0428	0.0076	0.0123	0.1488
10	rs11598505	129113693	1.08	0.832982220188166	2.9	0.954322971774498	1.55611727010157	1.39143057053005	0.1417	0.0593	0.0064	0.0055	0.0189	0.0066	0.0063	0.0187	0.1769	0.0145	0.0144	0.0066	0.0806	0.0173	0.0066	0.0059	0.0048	0.0923	0.0771	0.0076	0.0095	0.0063	0.0433	0.0075	0.0125	0.1492
10	rs11017275	129118738	1.08	0.832982220188166	2.9	0.954322971774498	1.62875107574139	1.39907289117754	0.1417	0.0595	0.0064	0.0055	0.0189	0.0067	0.0063	0.0187	0.1767	0.0146	0.0144	0.0065	0.0807	0.0174	0.0066	0.006	0.0048	0.0919	0.0769	0.0075	0.0094	0.0064	0.0436	0.0075	0.0125	0.1493
10	rs11017297	129121374	1.08	0.832982220188166	2.9	0.954322971774498	1.72013508181147	1.43858135365698	0.1418	0.0597	0.0064	0.0055	0.0188	0.0067	0.0063	0.0187	0.1767	0.0146	0.0144	0.0065	0.0808	0.0174	0.0066	0.006	0.0047	0.0917	0.0768	0.0075	0.0093	0.0064	0.0438	0.0075	0.0124	0.1495
10	rs75530003	129121623	1.08	0.832982220188166	2.91	0.926247013494653	1.76089692836051	1.44489876186942	0.1417	0.0597	0.0064	0.0054	0.0188	0.0067	0.0064	0.0188	0.1767	0.0146	0.0144	0.0065	0.0809	0.0174	0.0065	0.006	0.0047	0.0917	0.0766	0.0075	0.0093	0.0064	0.0438	0.0074	0.0124	0.1494
10	rs2766051	129121892	1.08	0.832982220188166	2.91	0.926247013494653	1.82411160215566	1.475866853184	0.1417	0.0597	0.0064	0.0054	0.0188	0.0067	0.0064	0.0189	0.1767	0.0146	0.0144	0.0065	0.0809	0.0175	0.0065	0.006	0.0046	0.0918	0.0765	0.0075	0.0093	0.0064	0.0439	0.0074	0.0124	0.1493
10	rs2766056	129123388	1.08	0.832982220188166	2.92	0.898693461391643	2.46392324910688	1.20655169870049	0.1402	0.0594	0.0064	0.0054	0.0203	0.0067	0.0065	0.0188	0.1749	0.0147	0.0146	0.0065	0.084	0.0177	0.0067	0.0063	0.0048	0.0912	0.0743	0.0076	0.0093	0.0064	0.0438	0.0091	0.0125	0.1482
10	rs4751240	129136409	1.09	0.771508143262462	2.92	0.898693461391643	1.51591408149125	0.917893447151505	0.1393	0.0596	0.0062	0.005	0.02	0.0063	0.0062	0.019	0.1754	0.0141	0.0155	0.0066	0.0857	0.0178	0.007	0.0058	0.0048	0.091	0.0738	0.0074	0.009	0.0068	0.0443	0.009	0.0131	0.1477
10	rs72836473	129139956	1.09	0.771508143262462	2.92	0.898693461391643	1.3096919918637	0.806219923748871	0.1387	0.0603	0.006	0.0046	0.0197	0.0062	0.006	0.019	0.176	0.0137	0.016	0.0067	0.0864	0.0181	0.0071	0.0056	0.0049	0.0914	0.0733	0.0074	0.0087	0.0071	0.0448	0.009	0.0132	0.1463
10	rs10829779	129140160	1.09	0.771508143262462	2.92	0.898693461391643	1.31160156300535	0.827573348195574	0.1387	0.0604	0.006	0.0045	0.0196	0.0062	0.006	0.019	0.1761	0.0137	0.016	0.0067	0.0864	0.0183	0.0071	0.0056	0.0049	0.0911	0.0733	0.0074	0.0087	0.007	0.045	0.0089	0.0132	0.1465
10	rs2386830	129140763	1.09	0.771508143262462	2.92	0.898693461391643	1.41125527347536	0.832197332843517	0.1388	0.0606	0.0061	0.0044	0.0196	0.0062	0.006	0.0189	0.1764	0.0136	0.0162	0.0066	0.0863	0.0184	0.0072	0.0056	0.0048	0.091	0.073	0.0074	0.0087	0.0071	0.0451	0.0089	0.0132	0.1465
10	rs943206	129143171	1.08	0.832982220188166	2.92	0.898693461391643	1.45181561781991	0.800249943806615	0.1389	0.0607	0.0061	0.0044	0.0194	0.0062	0.0062	0.0188	0.1763	0.0137	0.0164	0.0066	0.086	0.0185	0.0073	0.0055	0.0049	0.0908	0.0727	0.0075	0.0086	0.0073	0.0451	0.009	0.0132	0.1464
10	rs78346852	129145581	1.09	0.771508143262462	2.93	0.871659766409689	1.46254411083207	0.818341627919855	0.1389	0.0607	0.0062	0.0043	0.0194	0.0062	0.0063	0.0189	0.1761	0.0137	0.0163	0.0064	0.0855	0.0185	0.0073	0.0056	0.0051	0.0912	0.0724	0.0075	0.0087	0.0074	0.045	0.009	0.0131	0.1468
10	rs11017460	129146491	1.09	0.771508143262462	2.93	0.871659766409689	1.54727439646348	0.84254359773918	0.139	0.0607	0.0062	0.0043	0.0193	0.0062	0.0063	0.0188	0.1761	0.0137	0.0163	0.0064	0.0852	0.0185	0.0073	0.0056	0.0051	0.0913	0.0724	0.0076	0.0087	0.0075	0.045	0.009	0.0131	0.1469
10	rs2386833	129148087	1.09	0.771508143262462	2.93	0.871659766409689	1.48748975473938	0.777225153639779	0.1392	0.0607	0.0061	0.0043	0.0193	0.0062	0.0063	0.0186	0.1762	0.0137	0.0164	0.0063	0.0848	0.0185	0.0073	0.0055	0.0052	0.0912	0.0727	0.0076	0.0086	0.0074	0.0448	0.009	0.0131	0.147
10	rs80060873	129148432	1.09	0.771508143262462	2.93	0.871659766409689	1.47929053144347	0.783767218326635	0.1392	0.0607	0.0061	0.0043	0.0193	0.0062	0.0063	0.0186	0.1762	0.0137	0.0164	0.0063	0.0847	0.0185	0.0073	0.0055	0.0052	0.0912	0.0728	0.0076	0.0086	0.0074	0.0448	0.009	0.0131	0.1472
10	rs72840195	129148882	1.09	0.771508143262462	2.93	0.871659766409689	1.39284462530143	0.754346163978504	0.1388	0.0607	0.0062	0.0043	0.0189	0.0062	0.0063	0.0185	0.1763	0.0137	0.0163	0.0064	0.0846	0.0186	0.0075	0.0055	0.0053	0.0914	0.073	0.0076	0.0086	0.0077	0.0448	0.009	0.0131	0.1471
10	rs1006217	129149464	1.09	0.771508143262462	2.93	0.871659766409689	1.40105953291081	0.761451553095109	0.1387	0.0607	0.0061	0.0044	0.019	0.0062	0.0064	0.0185	0.1762	0.0137	0.0163	0.0064	0.0845	0.0186	0.0075	0.0055	0.0053	0.0913	0.0731	0.0076	0.0086	0.0077	0.0448	0.0091	0.0132	0.1472
10	rs10764990	129152608	1.09	0.771508143262462	2.93	0.871659766409689	1.32250625125694	0.779505931509059	0.1386	0.0603	0.0061	0.0046	0.0191	0.0061	0.0065	0.0185	0.1757	0.0138	0.0165	0.0065	0.0839	0.0188	0.0076	0.0055	0.0055	0.0911	0.0736	0.0077	0.0087	0.0079	0.0444	0.0092	0.0133	0.1467
10	rs10764991	129153704	1.09	0.771508143262462	2.93	0.871659766409689	1.33575233810733	0.791694206264123	0.1384	0.0602	0.0061	0.0045	0.0191	0.0061	0.0065	0.0185	0.1758	0.0138	0.0166	0.0065	0.0838	0.0186	0.0075	0.0057	0.0056	0.091	0.0736	0.0077	0.0087	0.0079	0.0445	0.0093	0.0133	0.1466
10	rs73384668	129154657	1.09	0.771508143262462	2.93	0.871659766409689	1.35919780790054	0.810665223171858	0.1383	0.0601	0.0061	0.0045	0.0192	0.0062	0.0066	0.0185	0.1757	0.0139	0.0167	0.0065	0.0837	0.0187	0.0076	0.0058	0.0057	0.0909	0.0736	0.0077	0.0088	0.008	0.0446	0.0093	0.0133	0.1464
10	rs11017548	129158237	1.09	0.771508143262462	2.93	0.871659766409689	1.70234799795032	0.867046531426513	0.1361	0.0593	0.0064	0.0045	0.0195	0.0065	0.007	0.0185	0.1749	0.0144	0.0174	0.0069	0.0833	0.0192	0.008	0.006	0.0061	0.0902	0.0733	0.008	0.0092	0.0085	0.0443	0.0101	0.0139	0.1447
10	rs3818475	129159848	1.09	0.771508143262462	2.93	0.871659766409689	1.80177554471976	0.907677320967842	0.134	0.0588	0.0067	0.0048	0.0195	0.0066	0.0071	0.0179	0.1747	0.0152	0.018	0.0073	0.0823	0.0199	0.0086	0.0061	0.0065	0.0892	0.0735	0.0083	0.0096	0.0089	0.0439	0.0107	0.0147	0.1437
10	rs12251654	129159888	1.09	0.771508143262462	2.9	0.954322971774498	1.77068660909033	0.842234368911525	0.1342	0.0587	0.0067	0.0048	0.0195	0.0066	0.0071	0.0179	0.1746	0.0152	0.018	0.0073	0.0823	0.0199	0.0086	0.0061	0.0065	0.0891	0.0735	0.0083	0.0096	0.0089	0.0439	0.0107	0.0148	0.1436
10	rs2296638	129160098	1.09	0.771508143262462	2.9	0.954322971774498	1.6847306993285	0.829576412894003	0.1339	0.0587	0.0067	0.0048	0.0196	0.0066	0.0071	0.0177	0.1743	0.0153	0.0183	0.0073	0.0819	0.0199	0.0086	0.0062	0.0066	0.0892	0.0736	0.0083	0.0097	0.0089	0.0438	0.0107	0.0148	0.1434
10	rs73386508	129160803	1.09	0.771508143262462	2.9	0.954322971774498	1.59177264619522	0.995784081988299	0.1324	0.0591	0.0069	0.0049	0.0197	0.0069	0.0073	0.0177	0.1733	0.0155	0.0187	0.0076	0.0815	0.0205	0.0089	0.0062	0.0067	0.0884	0.0746	0.0084	0.0097	0.0089	0.0436	0.0105	0.0151	0.1432
10	rs117892957	129164064	1.09	0.771508143262462	2.9	0.954322971774498	1.90761534621023	1.32279793304267	0.1301	0.0591	0.0076	0.0051	0.02	0.0077	0.0074	0.018	0.1691	0.0158	0.0198	0.0079	0.0812	0.0218	0.0094	0.0059	0.0071	0.0883	0.0745	0.0084	0.0101	0.0089	0.0431	0.0111	0.0155	0.1432
10	rs7902152	129165854	1.09	0.771508143262462	2.9	0.954322971774498	2.07645702803052	1.4228927366089	0.1295	0.059	0.0078	0.0052	0.02	0.0079	0.0075	0.018	0.1677	0.016	0.0202	0.0081	0.081	0.0223	0.0095	0.0057	0.0071	0.0883	0.0744	0.0083	0.0102	0.009	0.0429	0.0114	0.0157	0.1432
10	rs7914006	129169432	1.08	0.832982220188166	2.89	0.982923819582558	2.11988767239881	1.53811356062943	0.1294	0.0594	0.0079	0.0053	0.0201	0.0077	0.0075	0.018	0.1672	0.0161	0.0203	0.0082	0.0807	0.0225	0.0094	0.0057	0.0072	0.0884	0.0744	0.0084	0.0102	0.0091	0.0428	0.0114	0.0158	0.143
10	rs41282892	129172272	1.08	0.832982220188166	2.89	0.982923819582558	2.1303095936768	1.50745518312895	0.1293	0.0594	0.0079	0.0053	0.0201	0.0077	0.0075	0.018	0.1672	0.0161	0.0203	0.0082	0.0808	0.0225	0.0094	0.0057	0.0072	0.0884	0.0743	0.0084	0.0102	0.0091	0.0428	0.0114	0.0158	0.143
10	rs74513484	129176729	1.08	0.832982220188166	2.9	0.954322971774498	2.0109259089139	1.43772799407181	0.1292	0.0593	0.0079	0.0053	0.02	0.0077	0.0075	0.018	0.1671	0.0161	0.0202	0.0082	0.0808	0.0226	0.0095	0.0056	0.0072	0.0884	0.0743	0.0084	0.0103	0.0092	0.0429	0.0114	0.0158	0.143
10	rs6482833	129179653	1.08	0.832982220188166	2.89	0.982923819582558	1.99992420554986	1.44404479624046	0.1292	0.0593	0.0079	0.0053	0.02	0.0077	0.0075	0.018	0.167	0.0161	0.0203	0.0082	0.0808	0.0226	0.0095	0.0056	0.0072	0.0884	0.0743	0.0084	0.0103	0.0092	0.0428	0.0115	0.0159	0.143
10	rs117606193	129181776	1.08	0.832982220188166	2.89	0.982923819582558	1.94335059433002	1.40978367162975	0.1291	0.0593	0.0079	0.0053	0.02	0.0077	0.0075	0.018	0.1668	0.0161	0.0203	0.0082	0.0809	0.0226	0.0095	0.0056	0.0072	0.0885	0.0743	0.0084	0.0103	0.0092	0.0428	0.0115	0.0159	0.143
10	rs878564	129182958	1.08	0.832982220188166	2.89	0.982923819582558	1.97090627649117	1.44216635957308	0.1291	0.0592	0.0079	0.0053	0.02	0.0077	0.0075	0.018	0.1667	0.0161	0.0203	0.0082	0.081	0.0225	0.0095	0.0056	0.0072	0.0886	0.0742	0.0084	0.0103	0.0092	0.0428	0.0115	0.0159	0.143
10	rs4290141	129186277	1.08	0.832982220188166	2.87	1.0417097985148	1.92085282785577	1.4334624293781	0.1289	0.0592	0.0078	0.0053	0.0201	0.0078	0.0074	0.0182	0.1664	0.0161	0.0203	0.0082	0.081	0.0227	0.0095	0.0056	0.0071	0.0889	0.0742	0.0085	0.0103	0.0093	0.0426	0.0116	0.016	0.1432
10	rs7082657	129190473	1.08	0.832982220188166	2.84	1.13388392478305	1.90543032547864	1.47449587421784	0.1288	0.0591	0.0078	0.0053	0.0201	0.0078	0.0074	0.0183	0.1662	0.0161	0.0203	0.0083	0.0807	0.0227	0.0096	0.0056	0.0071	0.089	0.0741	0.0085	0.0103	0.0093	0.0426	0.0116	0.0161	0.1433
10	rs113022468	129191953	1.09	0.771508143262462	2.83	1.16568278487026	1.6753194690313	1.79107052964052	0.1277	0.0589	0.0078	0.0055	0.02	0.0077	0.0073	0.019	0.164	0.0161	0.0205	0.0087	0.0809	0.0232	0.0098	0.0055	0.0073	0.0896	0.0731	0.0086	0.0107	0.0098	0.0427	0.0116	0.0172	0.1424
10	rs58710806	129191973	1.09	0.771508143262462	2.83	1.16568278487026	1.73650557855258	1.84218651088312	0.1277	0.0589	0.0078	0.0055	0.02	0.0077	0.0073	0.0191	0.1639	0.0161	0.0205	0.0087	0.0809	0.0233	0.0098	0.0055	0.0073	0.0897	0.0731	0.0086	0.0107	0.0099	0.0427	0.0116	0.0173	0.1424
10	rs4751323	129192143	1.08	0.832982220188166	2.83	1.16568278487026	1.9558997763847	2.04843240943299	0.1272	0.0579	0.0079	0.0055	0.0201	0.0076	0.0077	0.0191	0.1623	0.0162	0.0206	0.0088	0.0814	0.0235	0.0099	0.0055	0.0073	0.092	0.0726	0.0086	0.0105	0.0099	0.0427	0.0117	0.0177	0.1416
10	rs10765058	129192182	1.09	0.771508143262462	2.83	1.16568278487026	1.86201775118916	2.07273135773643	0.127	0.0575	0.008	0.0056	0.0202	0.0075	0.0076	0.0191	0.1625	0.0163	0.0206	0.0089	0.0816	0.0235	0.01	0.0054	0.0073	0.0924	0.0723	0.0087	0.0106	0.01	0.0427	0.0117	0.0177	0.1414
10	rs117895752	129192286	1.09	0.771508143262462	2.83	1.16568278487026	1.6199683325372	1.93805728840375	0.127	0.0578	0.008	0.0056	0.0202	0.0074	0.0075	0.0191	0.1625	0.0163	0.0207	0.0089	0.0817	0.0235	0.01	0.0054	0.0072	0.0924	0.072	0.0086	0.0107	0.01	0.0427	0.0116	0.0176	0.1414
10	rs7894462	129192987	1.1	0.712999886098274	2.83	1.16568278487026	1.46085343855475	1.96503587078694	0.1273	0.0587	0.008	0.0055	0.0203	0.007	0.007	0.0192	0.1626	0.0163	0.0208	0.0089	0.0821	0.0237	0.0099	0.0053	0.0071	0.0925	0.0708	0.0084	0.0109	0.0101	0.0428	0.0114	0.0175	0.1414
10	rs4750853	129193311	1.1	0.712999886098274	2.83	1.16568278487026	1.48308810723847	2.03207490709076	0.1272	0.0586	0.008	0.0055	0.0203	0.007	0.007	0.0193	0.1625	0.0163	0.0209	0.0089	0.0821	0.0237	0.0099	0.0053	0.0072	0.0926	0.0708	0.0084	0.0109	0.0101	0.0429	0.0114	0.0175	0.1413
10	rs4750855	129193390	1.1	0.712999886098274	2.83	1.16568278487026	1.48428808276405	2.03908310148389	0.1271	0.0586	0.008	0.0055	0.0203	0.0071	0.007	0.0193	0.1626	0.0163	0.0209	0.0089	0.0821	0.0237	0.0099	0.0053	0.0072	0.0926	0.0708	0.0084	0.0109	0.0102	0.0429	0.0114	0.0175	0.1413
10	rs78774264	129193576	1.1	0.712999886098274	2.83	1.16568278487026	1.43844600249898	2.01591462321433	0.127	0.0586	0.008	0.0055	0.0203	0.0071	0.007	0.0193	0.1626	0.0163	0.0208	0.0089	0.0822	0.0237	0.0099	0.0053	0.007	0.0926	0.0709	0.0084	0.0109	0.0102	0.0429	0.0114	0.0175	0.1413
10	rs72842984	129194502	1.1	0.712999886098274	2.84	1.13388392478305	1.34335766425449	1.91237774895137	0.127	0.0586	0.008	0.0055	0.0203	0.007	0.007	0.0193	0.1626	0.0163	0.0208	0.0089	0.0822	0.0237	0.0099	0.0053	0.007	0.0926	0.0709	0.0083	0.0109	0.0102	0.0429	0.0114	0.0175	0.1413
10	rs11017868	129199544	1.16	0.421630287221885	2.87	1.0417097985148	0.970809687256697	1.42306311438246	0.1301	0.0603	0.008	0.0049	0.0198	0.0064	0.006	0.0189	0.1629	0.0161	0.0209	0.0087	0.0823	0.0229	0.0097	0.0049	0.0065	0.0935	0.0709	0.0079	0.0111	0.0097	0.0442	0.0105	0.0166	0.1416
10	rs11017876	129200964	1.17	0.382518045708746	2.85	1.10262356492582	0.912705846449185	1.31489065988587	0.1309	0.0609	0.008	0.0048	0.0197	0.0062	0.0057	0.0188	0.163	0.016	0.0207	0.0087	0.0825	0.0226	0.0097	0.0047	0.0063	0.0938	0.0709	0.0076	0.0111	0.0096	0.0443	0.0103	0.0165	0.1418
10	rs12771074	129204611	1.17	0.382518045708746	2.85	1.10262356492582	0.855224217804538	1.29591262421319	0.1312	0.0608	0.0081	0.0047	0.0198	0.0061	0.0057	0.0188	0.1628	0.0161	0.0207	0.0087	0.0824	0.0225	0.0098	0.0047	0.0063	0.094	0.0711	0.0075	0.0111	0.0097	0.0445	0.0102	0.0165	0.1417
10	rs7071109	129204666	1.17	0.382518045708746	2.86	1.07189958250627	0.864250446401072	1.30128216456203	0.1313	0.0607	0.0081	0.0047	0.0198	0.0061	0.0057	0.0188	0.1627	0.0161	0.0207	0.0087	0.0824	0.0225	0.0097	0.0047	0.0063	0.094	0.0711	0.0075	0.0111	0.0096	0.0445	0.0102	0.0165	0.1417
10	rs7896279	129211210	1.2	0.280131383133392	2.86	1.07189958250627	0.916510912315194	0.909561644483799	0.1334	0.0638	0.0075	0.0044	0.0188	0.0049	0.0044	0.0182	0.1623	0.0159	0.0202	0.0085	0.0845	0.0209	0.0096	0.004	0.0056	0.0975	0.0707	0.0069	0.0111	0.0091	0.0448	0.0097	0.0146	0.1441
10	rs7895595	129215326	1.2	0.280131383133392	2.87	1.0417097985148	0.89525519727227	0.943137565131002	0.1334	0.0639	0.0076	0.0043	0.0187	0.0048	0.0043	0.0181	0.1623	0.0159	0.0202	0.0085	0.0846	0.0208	0.0095	0.0039	0.0055	0.0976	0.0706	0.0069	0.0112	0.0091	0.0448	0.0096	0.0146	0.1444
10	rs58379103	129216264	1.2	0.280131383133392	2.87	1.0417097985148	0.85997409371637	0.867824297777804	0.1334	0.064	0.0076	0.0043	0.0187	0.0048	0.0043	0.0181	0.1623	0.0159	0.0202	0.0085	0.0846	0.0208	0.0095	0.0039	0.0055	0.0977	0.0705	0.0069	0.0112	0.0091	0.0448	0.0096	0.0145	0.1447
10	rs80314462	129216472	1.2	0.280131383133392	2.89	0.982923819582558	0.868050202509381	0.865335949893207	0.1334	0.064	0.0076	0.0043	0.0187	0.0048	0.0043	0.0181	0.1624	0.0158	0.0202	0.0085	0.0846	0.0209	0.0095	0.0039	0.0055	0.0976	0.0704	0.0069	0.0112	0.0091	0.0448	0.0096	0.0145	0.1447
10	rs77994677	129217817	1.2	0.280131383133392	2.9	0.954322971774498	0.865219925548035	0.827573348195574	0.1335	0.064	0.0076	0.0043	0.0187	0.0048	0.0043	0.0181	0.1624	0.0158	0.0202	0.0084	0.0846	0.0207	0.0095	0.0039	0.0055	0.0977	0.0704	0.0069	0.0112	0.0091	0.0448	0.0096	0.0145	0.1449
10	rs75161574	129222807	1.2	0.280131383133392	2.91	0.926247013494653	0.885766653907101	0.835900392712473	0.1334	0.064	0.0076	0.0043	0.0187	0.0048	0.0043	0.0181	0.1625	0.0158	0.0202	0.0084	0.0846	0.0207	0.0095	0.0038	0.0055	0.0977	0.0704	0.0069	0.0112	0.0091	0.0449	0.0096	0.0145	0.145
10	rs41307587	129224344	1.2	0.280131383133392	2.95	0.819141413036571	0.893698128183235	0.820955072321488	0.1334	0.064	0.0076	0.0043	0.0187	0.0048	0.0043	0.018	0.1625	0.0158	0.0202	0.0084	0.0846	0.0207	0.0095	0.0038	0.0055	0.0978	0.0704	0.0069	0.0112	0.009	0.0449	0.0096	0.0145	0.1451
10	rs1887096	129228032	1.2	0.280131383133392	2.95	0.819141413036571	0.884461230064141	0.737473045454618	0.1334	0.064	0.0076	0.0043	0.0187	0.0048	0.0043	0.018	0.1626	0.0157	0.0202	0.0084	0.0846	0.0207	0.0095	0.0038	0.0055	0.0978	0.0703	0.0069	0.0112	0.009	0.0449	0.0097	0.0144	0.1453
10	rs11592985	129230032	1.2	0.280131383133392	2.96	0.793651312900757	0.935217652496185	0.808058730682054	0.1334	0.064	0.0076	0.0043	0.0188	0.0047	0.0042	0.018	0.1627	0.0157	0.0202	0.0083	0.0845	0.0206	0.0095	0.0038	0.0055	0.0978	0.0703	0.0069	0.0112	0.009	0.0449	0.0097	0.0144	0.1455
10	rs11816982	129233816	1.21	0.250745108472337	2.95	0.819141413036571	0.913697834548353	0.708894134642178	0.1341	0.0643	0.0076	0.0041	0.0189	0.0046	0.0039	0.0179	0.1631	0.0155	0.02	0.0082	0.0837	0.0204	0.0094	0.0035	0.0054	0.0983	0.0702	0.007	0.0112	0.0089	0.0446	0.0097	0.0142	0.1469
10	rs7070203	129237011	1.22	0.223600634562227	2.95	0.819141413036571	0.955596981092649	0.685445288754673	0.1343	0.0644	0.0076	0.0041	0.019	0.0045	0.0039	0.0179	0.1634	0.0153	0.0198	0.008	0.0835	0.0202	0.0094	0.0033	0.0053	0.0986	0.07	0.0069	0.0111	0.0089	0.0446	0.0098	0.0141	0.1476
10	rs78977023	129238264	1.22	0.223600634562227	2.95	0.819141413036571	0.958969014820119	0.67275735909218	0.1343	0.0644	0.0077	0.0041	0.019	0.0045	0.0039	0.0179	0.1634	0.0153	0.0198	0.008	0.0836	0.0202	0.0094	0.0033	0.0053	0.0986	0.07	0.0069	0.0111	0.0089	0.0446	0.0098	0.0141	0.1477
10	rs869801	129245684	1.22	0.223600634562227	2.95	0.819141413036571	0.892633421525426	0.568196299063306	0.1347	0.0646	0.0076	0.004	0.0191	0.0042	0.0038	0.0178	0.1639	0.0151	0.0198	0.0079	0.0834	0.0198	0.0093	0.0032	0.0053	0.099	0.0696	0.0069	0.0109	0.0088	0.0442	0.0098	0.0139	0.149
10	rs74382049	129247747	1.22	0.223600634562227	2.95	0.819141413036571	0.860619004341732	0.479765475437379	0.1362	0.0648	0.0076	0.0039	0.0194	0.0039	0.0036	0.0176	0.1642	0.0148	0.0197	0.0078	0.0832	0.0196	0.0092	0.0031	0.0051	0.0996	0.0693	0.0069	0.0108	0.0087	0.0435	0.0097	0.0137	0.1499
10	rs72843750	129247813	1.23	0.19861485684188	2.95	0.819141413036571	0.824504975822898	0.451646180523483	0.1363	0.0649	0.0076	0.0039	0.0194	0.0039	0.0036	0.0176	0.1641	0.0147	0.0197	0.0077	0.0832	0.0196	0.0092	0.0031	0.005	0.0997	0.0693	0.0069	0.0108	0.0087	0.0434	0.0097	0.0137	0.1501
10	rs10765102	129248077	1.23	0.19861485684188	2.95	0.819141413036571	0.824425811626804	0.457261141171463	0.1364	0.065	0.0076	0.0039	0.0194	0.0038	0.0036	0.0176	0.1641	0.0147	0.0196	0.0077	0.0831	0.0196	0.0092	0.003	0.005	0.0998	0.0692	0.0069	0.0108	0.0086	0.0434	0.0097	0.0136	0.1503
10	rs60040554	129248542	1.23	0.19861485684188	2.95	0.819141413036571	0.839924331026871	0.46612133112508	0.1367	0.0652	0.0075	0.0038	0.0197	0.0037	0.0035	0.0175	0.164	0.0145	0.0196	0.0077	0.0829	0.0196	0.0092	0.003	0.005	0.0997	0.0691	0.007	0.0107	0.0086	0.0435	0.0097	0.0137	0.1508
10	rs4751414	129250497	1.24	0.175701215111077	2.95	0.819141413036571	0.722668133570777	0.393449533257248	0.1382	0.0659	0.0072	0.0037	0.0198	0.0035	0.0032	0.0175	0.1634	0.0143	0.0194	0.0076	0.0823	0.0197	0.0091	0.0027	0.0048	0.0997	0.0686	0.0072	0.0103	0.0084	0.0434	0.0094	0.0141	0.1526
10	rs74952314	129251575	1.24	0.175701215111077	2.95	0.819141413036571	0.718636805453685	0.392678223989459	0.1384	0.0659	0.0071	0.0037	0.0198	0.0035	0.0032	0.0175	0.1634	0.0143	0.0194	0.0076	0.0823	0.0197	0.0091	0.0027	0.0048	0.0997	0.0686	0.0072	0.0103	0.0084	0.0434	0.0094	0.0141	0.1525
10	rs79166123	129254745	1.24	0.175701215111077	2.95	0.819141413036571	0.688136680888538	0.383200057415867	0.1387	0.0659	0.0071	0.0036	0.0198	0.0035	0.0032	0.0175	0.1635	0.0142	0.0194	0.0075	0.0824	0.0198	0.0089	0.0027	0.0048	0.0997	0.0686	0.0072	0.0103	0.0084	0.0434	0.0093	0.0141	0.1523
10	rs4751415	129258824	1.24	0.175701215111077	2.96	0.793651312900757	0.658086764888636	0.366455098977251	0.1389	0.0658	0.0071	0.0036	0.0198	0.0035	0.0032	0.0175	0.1635	0.0141	0.0194	0.0075	0.0825	0.0198	0.0089	0.0027	0.0047	0.0997	0.0687	0.0072	0.0103	0.0084	0.0434	0.0093	0.0141	0.1523
10	rs12570647	129259324	1.24	0.175701215111077	2.96	0.793651312900757	0.657298496600911	0.365950976306509	0.1389	0.0658	0.0071	0.0036	0.0198	0.0035	0.0032	0.0175	0.1635	0.0141	0.0194	0.0075	0.0825	0.0198	0.0089	0.0027	0.0047	0.0997	0.0687	0.0072	0.0103	0.0084	0.0434	0.0093	0.0141	0.1523
10	rs10765110	129271850	1.24	0.175701215111077	2.96	0.793651312900757	0.490747150130706	0.295278565456403	0.1391	0.0672	0.0067	0.0034	0.0199	0.0031	0.0029	0.017	0.1649	0.0141	0.0191	0.0076	0.0829	0.0193	0.0086	0.0025	0.0043	0.1003	0.0685	0.0073	0.0109	0.0082	0.042	0.0089	0.0137	0.1537
10	rs34635488	129279485	1.24	0.175701215111077	2.97	0.768670182966371	0.476352253422436	0.298241482058562	0.1394	0.0675	0.0067	0.0033	0.02	0.003	0.0029	0.017	0.1651	0.0141	0.019	0.0076	0.0829	0.0192	0.0086	0.0024	0.0042	0.1003	0.0684	0.0074	0.0111	0.0081	0.0417	0.0089	0.0137	0.1539
10	rs117862887	129279875	1.24	0.175701215111077	2.97	0.768670182966371	0.468743681896515	0.295041918170026	0.1393	0.0675	0.0067	0.0033	0.02	0.003	0.0029	0.017	0.1651	0.0141	0.019	0.0076	0.083	0.0192	0.0086	0.0024	0.0042	0.1003	0.0684	0.0074	0.0111	0.0081	0.0417	0.0088	0.0137	0.154
10	rs1931732	129281603	1.25	0.154769873779188	2.97	0.768670182966371	0.470028038736963	0.294568795660129	0.1394	0.0675	0.0067	0.0033	0.02	0.003	0.0028	0.017	0.1651	0.0141	0.019	0.0076	0.083	0.0191	0.0086	0.0024	0.0042	0.1003	0.0684	0.0074	0.0111	0.0081	0.0416	0.0088	0.0137	0.154
10	rs61870415	129281715	1.25	0.154769873779188	2.97	0.768670182966371	0.472540521673534	0.296344187027406	0.1394	0.0675	0.0067	0.0033	0.02	0.003	0.0028	0.017	0.1651	0.0141	0.019	0.0076	0.0831	0.0191	0.0086	0.0024	0.0042	0.1003	0.0684	0.0074	0.0111	0.0081	0.0416	0.0088	0.0137	0.154
10	rs72844484	129283733	1.25	0.154769873779188	2.97	0.768670182966371	0.471927120163491	0.291616992549309	0.1395	0.0676	0.0067	0.0033	0.02	0.003	0.0028	0.0169	0.1651	0.0141	0.019	0.0076	0.0831	0.0191	0.0086	0.0024	0.0042	0.1004	0.0682	0.0074	0.011	0.0081	0.0415	0.0088	0.0137	0.1542
10	rs4751429	129289065	1.25	0.154769873779188	2.97	0.768670182966371	0.446097956820993	0.267758661016164	0.1398	0.0684	0.0067	0.0032	0.0199	0.0028	0.0026	0.0168	0.1652	0.0141	0.019	0.0076	0.0833	0.0188	0.0087	0.0023	0.0039	0.1007	0.0682	0.0074	0.0113	0.008	0.0407	0.0087	0.0137	0.1548
10	rs12762049	129298285	1.25	0.154769873779188	2.97	0.768670182966371	0.553947686110998	0.226134444403144	0.1401	0.0687	0.0066	0.0036	0.0198	0.0027	0.0025	0.0168	0.1653	0.0139	0.0189	0.0074	0.0835	0.0187	0.0086	0.0021	0.0038	0.1012	0.068	0.0074	0.0112	0.008	0.0404	0.0086	0.0135	0.1552
10	rs2151938	129301814	1.25	0.154769873779188	2.98	0.744195120258389	0.560653347694029	0.218235188306108	0.1402	0.0688	0.0065	0.0036	0.0198	0.0026	0.0025	0.0167	0.1653	0.0139	0.0189	0.0073	0.0842	0.0186	0.0086	0.002	0.0037	0.1011	0.068	0.0074	0.0112	0.0079	0.0403	0.0086	0.0135	0.1553
10	rs10830109	129305535	1.25	0.154769873779188	2.97	0.768670182966371	0.558990003697702	0.21759003357919	0.1402	0.0688	0.0065	0.0036	0.0198	0.0026	0.0025	0.0167	0.1654	0.0139	0.0189	0.0073	0.0842	0.0186	0.0086	0.002	0.0037	0.1011	0.068	0.0074	0.0112	0.0079	0.0403	0.0086	0.0135	0.1553
10	rs999069	129312952	1.26	0.135727966888585	2.97	0.768670182966371	0.465997253925749	0.177356005814347	0.1404	0.069	0.0063	0.0034	0.0198	0.0026	0.0024	0.0162	0.1648	0.0137	0.0189	0.0073	0.0844	0.0182	0.0086	0.0019	0.0037	0.1018	0.0686	0.0075	0.0111	0.0078	0.0399	0.0084	0.0132	0.1563
10	rs10830112	129315699	1.26	0.135727966888585	3	0.696751202985924	0.457986509033698	0.173956696920553	0.1403	0.069	0.0063	0.0034	0.0198	0.0027	0.0024	0.0162	0.1647	0.0137	0.019	0.0073	0.0843	0.0182	0.0086	0.0019	0.0037	0.102	0.0686	0.0076	0.0111	0.0078	0.0398	0.0084	0.0132	0.1566
10	rs1009983	129316419	1.26	0.135727966888585	3	0.696751202985924	0.459256404748934	0.17385706294121	0.1402	0.069	0.0063	0.0034	0.0198	0.0026	0.0024	0.0162	0.1647	0.0137	0.019	0.0073	0.0842	0.0182	0.0086	0.0019	0.0037	0.102	0.0686	0.0076	0.0111	0.0078	0.0398	0.0084	0.0132	0.1566
10	rs74161311	129319906	1.26	0.135727966888585	3	0.696751202985924	0.455030113014326	0.173956696920553	0.1401	0.069	0.0063	0.0034	0.0198	0.0026	0.0024	0.0162	0.1647	0.0137	0.019	0.0073	0.0842	0.0182	0.0086	0.0019	0.0036	0.1021	0.0687	0.0076	0.0111	0.0078	0.0398	0.0084	0.0132	0.1567
10	rs954136	129321808	1.27	0.118479912290321	3.01	0.673776155564303	0.701283497082743	0.122594449126753	0.1396	0.0685	0.0063	0.0039	0.0198	0.0024	0.0024	0.0155	0.165	0.0135	0.0189	0.0072	0.0844	0.019	0.0085	0.0021	0.0027	0.1028	0.0696	0.0076	0.011	0.0075	0.0392	0.008	0.0126	0.1586
10	rs118148043	129326397	1.27	0.118479912290321	3.01	0.673776155564303	0.704975617891282	0.0965464935360461	0.1397	0.0682	0.0063	0.004	0.0197	0.0025	0.0024	0.0154	0.1647	0.0135	0.0188	0.0073	0.0843	0.0191	0.0085	0.0022	0.0026	0.103	0.0703	0.0075	0.011	0.0075	0.0388	0.0078	0.0124	0.1591
10	rs4751438	129329623	1.26	0.135727966888585	3.01	0.673776155564303	0.70482776728629	0.0951883754322282	0.1398	0.0682	0.0063	0.004	0.0197	0.0025	0.0024	0.0154	0.1646	0.0135	0.0188	0.0073	0.0843	0.0191	0.0085	0.0022	0.0026	0.103	0.0704	0.0075	0.011	0.0075	0.0388	0.0078	0.0124	0.1591
10	rs12254315	129332163	1.26	0.135727966888585	3.01	0.673776155564303	0.70571507798271	0.0962262556519893	0.1398	0.0682	0.0063	0.004	0.0197	0.0025	0.0024	0.0154	0.1646	0.0135	0.0187	0.0073	0.0842	0.0191	0.0085	0.0022	0.0026	0.103	0.0704	0.0075	0.011	0.0075	0.0388	0.0078	0.0124	0.1591
10	rs117813055	129333962	1.26	0.135727966888585	3.01	0.673776155564303	0.699809068252179	0.0897543985335138	0.1398	0.0682	0.0063	0.004	0.0197	0.0025	0.0024	0.0154	0.1646	0.0135	0.0187	0.0073	0.0842	0.0191	0.0085	0.0023	0.0026	0.103	0.0704	0.0075	0.0109	0.0075	0.0388	0.0078	0.0124	0.1591
10	rs61872173	129336588	1.26	0.135727966888585	3.01	0.673776155564303	0.671118606092159	0.0689082558075355	0.14	0.0684	0.0063	0.0041	0.0198	0.0025	0.0024	0.0154	0.1645	0.0134	0.0187	0.0072	0.0841	0.0191	0.0084	0.0024	0.0026	0.1028	0.0707	0.0075	0.0107	0.0075	0.0387	0.0077	0.0124	0.1595
10	rs7912885	129336988	1.26	0.135727966888585	3.01	0.673776155564303	0.648442174850982	0.0635475851875955	0.1401	0.0685	0.0063	0.0041	0.0199	0.0025	0.0024	0.0154	0.1644	0.0133	0.0187	0.0072	0.084	0.0192	0.0084	0.0025	0.0027	0.1027	0.0708	0.0075	0.0105	0.0076	0.0386	0.0076	0.0124	0.1597
10	rs11018183	129338773	1.26	0.135727966888585	3.01	0.673776155564303	0.593993781718775	0.0525091471335297	0.1402	0.0684	0.0062	0.0041	0.0199	0.0026	0.0025	0.0154	0.1645	0.0133	0.0186	0.0071	0.084	0.0194	0.0087	0.0025	0.0027	0.1023	0.0709	0.0075	0.0105	0.0075	0.0381	0.0075	0.0126	0.1601
10	rs74593427	129339535	1.26	0.135727966888585	3.01	0.673776155564303	0.591056110710179	0.0536349935677788	0.1402	0.0684	0.0062	0.0041	0.0199	0.0026	0.0025	0.0154	0.1645	0.0132	0.0186	0.0071	0.084	0.0195	0.0087	0.0025	0.0027	0.1022	0.0709	0.0075	0.0105	0.0075	0.0381	0.0075	0.0126	0.1601
10	rs114890546	129344973	1.26	0.135727966888585	3.01	0.673776155564303	0.580590605508184	0.0644283606825479	0.1401	0.0684	0.0062	0.0041	0.0198	0.0026	0.0025	0.0154	0.1644	0.0132	0.0186	0.0072	0.0839	0.0195	0.0088	0.0025	0.0027	0.102	0.0708	0.0077	0.0105	0.0075	0.0381	0.0075	0.0126	0.1602
10	rs990310	129347785	1.26	0.135727966888585	3.01	0.673776155564303	0.580929029858892	0.0737283500334822	0.1401	0.0685	0.0061	0.0041	0.0199	0.0026	0.0025	0.0154	0.1644	0.0132	0.0186	0.0072	0.0839	0.0195	0.0088	0.0025	0.0026	0.102	0.0709	0.0077	0.0105	0.0075	0.0381	0.0075	0.0126	0.1602
10	rs61872217	129350295	1.26	0.135727966888585	3	0.696751202985924	0.56920592835649	0.0710889082410334	0.1402	0.0684	0.0062	0.004	0.0199	0.0026	0.0025	0.0154	0.1643	0.0132	0.0186	0.0072	0.0838	0.0195	0.0088	0.0025	0.0026	0.1021	0.0709	0.0077	0.0105	0.0074	0.038	0.0075	0.0126	0.1602
10	rs7915277	129350371	1.26	0.135727966888585	2.98	0.744195120258389	0.57068200113975	0.0727249699591535	0.1402	0.0684	0.0062	0.004	0.0199	0.0026	0.0025	0.0154	0.1643	0.0132	0.0186	0.0072	0.0838	0.0195	0.0088	0.0025	0.0026	0.1021	0.0709	0.0077	0.0105	0.0074	0.038	0.0075	0.0126	0.1602
10	rs4751440	129350856	1.26	0.135727966888585	2.97	0.768670182966371	0.556997052064358	0.0661364665177148	0.1402	0.0684	0.0062	0.004	0.0199	0.0026	0.0025	0.0154	0.1643	0.0132	0.0186	0.0072	0.0838	0.0195	0.0088	0.0025	0.0026	0.1021	0.0709	0.0077	0.0105	0.0074	0.038	0.0075	0.0126	0.1602
10	rs11018196	129351046	1.26	0.135727966888585	2.97	0.768670182966371	0.551831029488703	0.06807173161209	0.1402	0.0684	0.0062	0.004	0.0199	0.0026	0.0025	0.0154	0.1643	0.0132	0.0186	0.0072	0.0838	0.0195	0.0088	0.0025	0.0026	0.1021	0.071	0.0077	0.0105	0.0074	0.038	0.0075	0.0126	0.1602
10	rs10830129	129353824	1.26	0.135727966888585	2.97	0.768670182966371	0.35905805128812	0.0634800449719103	0.1402	0.0685	0.0062	0.0037	0.0199	0.0028	0.0027	0.0151	0.1635	0.0132	0.0187	0.0073	0.0835	0.0196	0.0089	0.0027	0.0026	0.1023	0.0712	0.0078	0.0105	0.0074	0.038	0.0075	0.0126	0.1604
10	rs12357452	129362962	1.26	0.135727966888585	2.97	0.768670182966371	0.227363354785425	0.043078855317421	0.1402	0.0684	0.0061	0.0035	0.0199	0.0029	0.0031	0.015	0.1624	0.0132	0.0187	0.0075	0.0829	0.0197	0.009	0.0035	0.0027	0.102	0.0715	0.008	0.0105	0.0073	0.0381	0.0075	0.0125	0.1605
10	rs77161109	129365619	1.26	0.135727966888585	2.97	0.768670182966371	0.197006047752622	0.0399362256014558	0.1402	0.0684	0.0062	0.0034	0.0199	0.0029	0.0032	0.015	0.1621	0.0132	0.0187	0.0075	0.0829	0.0198	0.009	0.0036	0.0027	0.1019	0.0716	0.008	0.0105	0.0073	0.0381	0.0076	0.0125	0.1605
10	rs2050323	129370373	1.26	0.135727966888585	2.97	0.768670182966371	0.179946202096412	0.0452716521460771	0.1403	0.0683	0.0062	0.0034	0.0199	0.003	0.0032	0.015	0.1618	0.0132	0.0187	0.0076	0.0828	0.0198	0.0091	0.0037	0.0028	0.1018	0.0716	0.0081	0.0105	0.0073	0.0381	0.0076	0.0126	0.1604
10	rs75527633	129370851	1.26	0.135727966888585	2.97	0.768670182966371	0.188534920424264	0.0414942138465787	0.1403	0.0683	0.0062	0.0034	0.0199	0.003	0.0032	0.015	0.1618	0.0132	0.0187	0.0076	0.0828	0.0199	0.0091	0.0037	0.0028	0.1018	0.0716	0.0081	0.0105	0.0072	0.0381	0.0076	0.0126	0.1604
10	rs35578503	129370935	1.26	0.135727966888585	2.97	0.768670182966371	0.186057496277526	0.0396608360676342	0.1403	0.0683	0.0062	0.0034	0.0199	0.003	0.0032	0.015	0.1617	0.0133	0.0188	0.0076	0.0828	0.0199	0.0091	0.0037	0.0028	0.1017	0.0717	0.0081	0.0105	0.0072	0.0381	0.0077	0.0126	0.1604
10	rs117282159	129372993	1.26	0.135727966888585	2.97	0.768670182966371	0.176480889271538	0.036054001570451	0.1402	0.0683	0.0062	0.0034	0.0199	0.003	0.0032	0.015	0.1617	0.0132	0.0187	0.0076	0.0829	0.0199	0.0091	0.0037	0.0028	0.1017	0.0717	0.008	0.0105	0.0073	0.0381	0.0077	0.0126	0.1604
10	rs7893299	129380357	1.26	0.135727966888585	2.95	0.819141413036571	0.169029676584277	0.0408789553683256	0.1402	0.0682	0.0062	0.0034	0.0199	0.0031	0.0033	0.015	0.1614	0.0131	0.0187	0.0075	0.0828	0.0201	0.0091	0.0038	0.0028	0.1014	0.0717	0.008	0.0105	0.0074	0.0381	0.0077	0.0126	0.1606
10	rs117996968	129390547	1.26	0.135727966888585	2.95	0.819141413036571	0.147794933434196	0.0250229323162157	0.1403	0.0683	0.0062	0.0034	0.02	0.0034	0.0035	0.0151	0.1609	0.0133	0.0187	0.0076	0.082	0.0203	0.0091	0.0041	0.0029	0.1008	0.0713	0.008	0.0103	0.0074	0.0379	0.0078	0.0127	0.1612
10	rs112170255	129395867	1.26	0.135727966888585	2.95	0.819141413036571	0.147566225241478	0.0251563994761228	0.1403	0.0683	0.0062	0.0035	0.02	0.0035	0.0035	0.0151	0.1608	0.0133	0.0188	0.0076	0.0818	0.0204	0.0091	0.0042	0.0029	0.1007	0.0712	0.008	0.0103	0.0074	0.0379	0.0078	0.0127	0.1613
10	rs35702697	129397994	1.26	0.135727966888585	2.95	0.819141413036571	0.149171602436711	0.0253348796135984	0.1403	0.0683	0.0062	0.0035	0.02	0.0035	0.0036	0.0151	0.1608	0.0133	0.0188	0.0076	0.0818	0.0204	0.0091	0.0042	0.003	0.1006	0.0712	0.008	0.0103	0.0074	0.0379	0.0079	0.0127	0.1613
10	rs6482940	129400407	1.26	0.135727966888585	2.93	0.871659766409689	0.155628907225249	0.0286965491729155	0.1403	0.0683	0.0062	0.0035	0.02	0.0035	0.0036	0.0151	0.1607	0.0133	0.0188	0.0076	0.0817	0.0204	0.0091	0.0043	0.003	0.1006	0.0712	0.0081	0.0103	0.0074	0.0379	0.0079	0.0127	0.1614
10	rs118116956	129403295	1.26	0.135727966888585	2.92	0.898693461391643	0.150423690861192	0.0255588208873387	0.1402	0.0683	0.0062	0.0035	0.02	0.0036	0.0036	0.0151	0.1607	0.0134	0.0188	0.0076	0.0816	0.0204	0.009	0.0043	0.003	0.1005	0.0711	0.008	0.0103	0.0074	0.0379	0.0079	0.0127	0.1614
10	rs12765317	129404037	1.26	0.135727966888585	2.92	0.898693461391643	0.153848727208369	0.0245804780415824	0.1402	0.0682	0.0062	0.0035	0.0199	0.0036	0.0037	0.0152	0.1606	0.0134	0.0188	0.0076	0.0816	0.0206	0.009	0.0044	0.003	0.1005	0.071	0.0081	0.0103	0.0074	0.0381	0.0078	0.0127	0.1615
10	rs1113103	129406109	1.26	0.135727966888585	2.92	0.898693461391643	0.200383810094402	0.0381345621301667	0.1396	0.068	0.0059	0.0034	0.0198	0.004	0.004	0.015	0.16	0.0137	0.0183	0.0075	0.0816	0.0217	0.0087	0.0048	0.003	0.1003	0.0703	0.0087	0.0105	0.0074	0.0382	0.0078	0.0127	0.1616
10	rs78657995	129408452	1.26	0.135727966888585	2.92	0.898693461391643	0.182487536964208	0.0351116939589534	0.1396	0.068	0.0059	0.0034	0.0198	0.0041	0.004	0.0151	0.1601	0.0137	0.0183	0.0075	0.0816	0.0217	0.0087	0.0049	0.003	0.1003	0.0703	0.0087	0.0105	0.0074	0.0381	0.0078	0.0127	0.1613
10	rs77931207	129410038	1.26	0.135727966888585	2.92	0.898693461391643	0.17165919497956	0.0355814236323044	0.1396	0.0679	0.0059	0.0034	0.0198	0.0041	0.004	0.0151	0.16	0.0136	0.0183	0.0075	0.0816	0.0217	0.0087	0.0049	0.003	0.1003	0.0704	0.0087	0.0105	0.0074	0.0381	0.0078	0.0127	0.1613
10	rs76229171	129417680	1.26	0.135727966888585	2.9	0.954322971774498	0.160286533511115	0.0342836759910563	0.1395	0.0678	0.0059	0.0034	0.0198	0.0042	0.0041	0.0152	0.1598	0.0135	0.0183	0.0076	0.0815	0.0218	0.0087	0.0049	0.0031	0.1003	0.0705	0.0087	0.0105	0.0075	0.038	0.0079	0.0127	0.1614
10	rs1317296	129418315	1.26	0.135727966888585	2.9	0.954322971774498	0.164432635948122	0.035686195080302	0.1395	0.0678	0.0059	0.0033	0.0197	0.0042	0.0041	0.0152	0.1599	0.0135	0.0183	0.0076	0.0815	0.0218	0.0087	0.0049	0.0031	0.1003	0.0705	0.0087	0.0106	0.0075	0.038	0.0079	0.0127	0.1614
10	rs11018230	129418956	1.26	0.135727966888585	2.88	1.01205197621114	0.167266347829802	0.0380805533671261	0.1396	0.0678	0.0059	0.0033	0.0197	0.0042	0.0041	0.0152	0.1598	0.0135	0.0183	0.0076	0.0815	0.0218	0.0087	0.0049	0.0031	0.1003	0.0705	0.0087	0.0106	0.0075	0.038	0.0079	0.0127	0.1614
10	rs11597076	129420087	1.26	0.135727966888585	2.87	1.0417097985148	0.165408991188039	0.0362121591486329	0.1395	0.0679	0.0059	0.0033	0.0197	0.0042	0.0041	0.0152	0.1598	0.0135	0.0183	0.0076	0.0816	0.0218	0.0087	0.005	0.0031	0.1003	0.0705	0.0087	0.0106	0.0074	0.038	0.0079	0.0127	0.1614
10	rs11511222	129429090	1.26	0.135727966888585	2.87	1.0417097985148	0.154351325384007	0.0353201105655353	0.1393	0.0681	0.0059	0.0033	0.0197	0.0042	0.0041	0.0152	0.1598	0.0134	0.0183	0.0076	0.0815	0.0218	0.0087	0.0049	0.0031	0.1002	0.0704	0.0088	0.0106	0.0074	0.038	0.0078	0.0127	0.1614
10	rs72838254	129433949	1.26	0.135727966888585	2.88	1.01205197621114	0.167407017318689	0.0433646137910952	0.1385	0.0689	0.0058	0.0032	0.0196	0.0043	0.0041	0.0153	0.1599	0.0133	0.0184	0.0076	0.0812	0.0221	0.0086	0.0048	0.0032	0.1003	0.0704	0.009	0.0106	0.0074	0.0379	0.0077	0.0127	0.1615
10	rs7903106	129435333	1.26	0.135727966888585	2.89	0.982923819582558	0.175756313498101	0.0512087796089668	0.1383	0.0692	0.0058	0.0032	0.0195	0.0044	0.0041	0.0152	0.1599	0.0134	0.0184	0.0075	0.0815	0.0221	0.0086	0.0048	0.0033	0.1002	0.0704	0.009	0.0106	0.0074	0.038	0.0074	0.0126	0.1614
10	rs72838273	129449274	1.26	0.135727966888585	2.88	1.01205197621114	0.452984249284755	0.113762026395592	0.1353	0.0716	0.0057	0.0033	0.0189	0.0051	0.0048	0.0153	0.1599	0.0138	0.019	0.0073	0.0811	0.0227	0.0085	0.0049	0.0037	0.099	0.0687	0.0096	0.0107	0.0077	0.0389	0.0078	0.0123	0.1606
10	rs2386898	129452307	1.26	0.135727966888585	2.88	1.01205197621114	0.469477390565954	0.113847400842463	0.1352	0.0718	0.0057	0.0033	0.0189	0.0051	0.0048	0.0153	0.1599	0.0138	0.0191	0.0073	0.0811	0.0226	0.0085	0.0049	0.0037	0.099	0.0686	0.0096	0.0107	0.0077	0.039	0.0079	0.0122	0.1606
10	rs79491893	129452624	1.26	0.135727966888585	2.88	1.01205197621114	0.464900885883443	0.114274638634281	0.1352	0.0719	0.0057	0.0033	0.0189	0.0051	0.0048	0.0153	0.1599	0.0138	0.0191	0.0073	0.0811	0.0226	0.0085	0.0049	0.0037	0.099	0.0687	0.0096	0.0107	0.0077	0.039	0.0079	0.0122	0.1605
10	rs60730063	129452854	1.26	0.135727966888585	2.87	1.0417097985148	0.464779144975313	0.114788127157992	0.1352	0.0719	0.0057	0.0033	0.0189	0.0051	0.0048	0.0153	0.1599	0.0138	0.0191	0.0073	0.081	0.0226	0.0085	0.0049	0.0037	0.099	0.0688	0.0096	0.0107	0.0077	0.039	0.0079	0.0122	0.1605
10	rs1936874	129455074	1.26	0.135727966888585	2.87	1.0417097985148	0.468743681896515	0.121542442756729	0.1352	0.072	0.0057	0.0032	0.0189	0.0051	0.0048	0.0153	0.1598	0.0138	0.0191	0.0073	0.0811	0.0226	0.0084	0.0048	0.0037	0.0989	0.0689	0.0096	0.0108	0.0077	0.039	0.0078	0.0122	0.1605
10	rs12765922	129455935	1.25	0.154769873779188	2.87	1.0417097985148	0.468743681896515	0.123561772776244	0.1352	0.072	0.0057	0.0032	0.0189	0.0051	0.0048	0.0153	0.1597	0.0138	0.0191	0.0073	0.0811	0.0227	0.0084	0.0048	0.0037	0.0989	0.0689	0.0096	0.0108	0.0078	0.039	0.0078	0.0123	0.1605
10	rs12255622	129462499	1.25	0.154769873779188	2.87	1.0417097985148	0.468315943271994	0.124355335385714	0.1351	0.072	0.0057	0.0032	0.0189	0.0051	0.0048	0.0153	0.1597	0.0138	0.0191	0.0073	0.0811	0.0227	0.0084	0.0048	0.0037	0.0988	0.069	0.0097	0.0108	0.0078	0.039	0.0078	0.0123	0.1604
10	rs4750900	129469060	1.25	0.154769873779188	2.88	1.01205197621114	0.47064023853149	0.125593537459367	0.1351	0.072	0.0057	0.0032	0.0189	0.0051	0.0048	0.0153	0.1597	0.0138	0.0191	0.0073	0.0811	0.0227	0.0084	0.0049	0.0037	0.0988	0.069	0.0097	0.0108	0.0078	0.039	0.0078	0.0123	0.1604
10	rs61870544	129481096	1.25	0.154769873779188	2.88	1.01205197621114	0.472908748543146	0.157212607074504	0.1347	0.0722	0.0056	0.0031	0.019	0.0051	0.0049	0.0155	0.1595	0.0138	0.0189	0.0074	0.0815	0.0228	0.0084	0.005	0.0036	0.0984	0.0698	0.01	0.0109	0.0078	0.039	0.0075	0.0122	0.1597
10	rs7896359	129481452	1.25	0.154769873779188	2.88	1.01205197621114	0.469538558177729	0.157116455162201	0.1346	0.0722	0.0056	0.0031	0.019	0.0051	0.0049	0.0155	0.1595	0.0138	0.0189	0.0074	0.0816	0.0228	0.0084	0.0051	0.0036	0.0984	0.0699	0.01	0.0109	0.0079	0.039	0.0074	0.0122	0.1595
10	rs75585177	129482600	1.25	0.154769873779188	2.9	0.954322971774498	0.470456537871509	0.15663600949477	0.1346	0.0722	0.0056	0.0031	0.019	0.0051	0.0049	0.0155	0.1593	0.0138	0.0189	0.0074	0.0817	0.0228	0.0084	0.0051	0.0035	0.0984	0.0699	0.0101	0.0109	0.0079	0.039	0.0074	0.0122	0.1594
10	rs111742725	129483579	1.24	0.175701215111077	2.9	0.954322971774498	0.508014038888431	0.223202115815338	0.1334	0.0717	0.0054	0.0029	0.0189	0.005	0.0047	0.0159	0.1589	0.0138	0.0189	0.0075	0.0836	0.0231	0.0081	0.0048	0.0033	0.0994	0.0706	0.0105	0.0111	0.008	0.0394	0.0072	0.0121	0.1584
10	rs78709583	129484271	1.23	0.19861485684188	2.92	0.898693461391643	0.530420717751523	0.250369401154829	0.1335	0.0713	0.0052	0.0027	0.0189	0.0049	0.0045	0.0162	0.1584	0.0139	0.0188	0.0077	0.0844	0.023	0.008	0.0046	0.0031	0.0986	0.0716	0.0108	0.011	0.0081	0.0396	0.0071	0.0119	0.1585
10	rs7089086	129484502	1.23	0.19861485684188	2.92	0.898693461391643	0.501679010041225	0.253750074403435	0.1334	0.0713	0.0053	0.0026	0.019	0.0048	0.0044	0.0162	0.1582	0.0139	0.0188	0.0077	0.0846	0.0231	0.008	0.0045	0.0031	0.0982	0.0723	0.0109	0.0111	0.0081	0.0396	0.0071	0.0118	0.1584
10	rs7902892	129484615	1.23	0.19861485684188	2.93	0.871659766409689	0.485324768439851	0.248908903717352	0.1333	0.0714	0.0053	0.0026	0.019	0.0048	0.0044	0.0162	0.1581	0.0139	0.0188	0.0077	0.0847	0.0231	0.008	0.0045	0.0031	0.0981	0.0724	0.0109	0.0111	0.0081	0.0395	0.0071	0.0118	0.1584
10	rs79015206	129486338	1.22	0.223600634562227	2.94	0.845143312120842	0.438021173666699	0.262834610220234	0.1329	0.0715	0.0056	0.0025	0.019	0.0047	0.0043	0.0163	0.1574	0.0138	0.0188	0.0078	0.0852	0.0232	0.0079	0.0044	0.003	0.0973	0.0737	0.011	0.0111	0.0083	0.0395	0.0071	0.0121	0.158
10	rs7902836	129487650	1.22	0.223600634562227	2.94	0.845143312120842	0.457261626887961	0.279667907373539	0.1329	0.0715	0.0056	0.0025	0.019	0.0047	0.0043	0.0163	0.1573	0.0138	0.0188	0.0078	0.0853	0.0232	0.0079	0.0044	0.003	0.0973	0.0738	0.011	0.0111	0.0083	0.0395	0.0071	0.0121	0.158
10	rs7087320	129492209	1.21	0.250745108472337	2.94	0.845143312120842	0.374413199795184	0.273751096270403	0.1329	0.0715	0.0057	0.0024	0.019	0.0046	0.0042	0.0163	0.1574	0.0138	0.0187	0.0079	0.0855	0.0231	0.0078	0.0042	0.003	0.0976	0.0741	0.0109	0.0109	0.0083	0.0395	0.0072	0.0122	0.158
10	rs4751476	129500918	1.21	0.250745108472337	2.96	0.793651312900757	0.308916197847982	0.285037823137226	0.1327	0.0714	0.0058	0.0024	0.0192	0.0044	0.0041	0.0163	0.1578	0.0139	0.0188	0.008	0.0856	0.0233	0.0078	0.004	0.003	0.0976	0.0743	0.0109	0.0106	0.0083	0.0394	0.0072	0.0125	0.1575
10	rs118084870	129504152	1.21	0.250745108472337	2.96	0.793651312900757	0.306399261833842	0.280599557323607	0.1327	0.0714	0.0058	0.0024	0.0192	0.0044	0.0041	0.0163	0.1578	0.0139	0.0188	0.008	0.0856	0.0233	0.0078	0.0039	0.003	0.0976	0.0743	0.0109	0.0106	0.0083	0.0394	0.0072	0.0125	0.1575
10	rs7913960	129505165	1.21	0.250745108472337	2.96	0.793651312900757	0.306054649281469	0.280949170924561	0.1327	0.0714	0.0058	0.0024	0.0193	0.0044	0.0041	0.0163	0.1578	0.0139	0.0188	0.008	0.0856	0.0233	0.0078	0.0039	0.003	0.0976	0.0743	0.0109	0.0106	0.0083	0.0394	0.0072	0.0125	0.1575
10	rs75558181	129511972	1.21	0.250745108472337	2.96	0.793651312900757	0.304629153751975	0.278039810743742	0.1326	0.0714	0.0058	0.0024	0.0193	0.0044	0.0041	0.0163	0.1579	0.0139	0.0188	0.008	0.0857	0.0233	0.0078	0.0039	0.003	0.0976	0.0743	0.0109	0.0106	0.0083	0.0393	0.0072	0.0125	0.1574
10	rs117446034	129512774	1.21	0.250745108472337	2.96	0.793651312900757	0.305415198652536	0.28025007722572	0.1326	0.0714	0.0058	0.0024	0.0193	0.0044	0.0041	0.0163	0.1579	0.0139	0.0188	0.008	0.0857	0.0233	0.0078	0.0039	0.003	0.0976	0.0744	0.0109	0.0106	0.0083	0.0393	0.0072	0.0125	0.1574
10	rs2186043	129513668	1.21	0.250745108472337	2.96	0.793651312900757	0.321865874730653	0.309821246674187	0.1325	0.0715	0.0058	0.0024	0.0193	0.0044	0.0041	0.0164	0.1579	0.0139	0.0188	0.008	0.0857	0.0234	0.0078	0.0038	0.003	0.0977	0.0744	0.0109	0.0105	0.0083	0.0392	0.0072	0.0126	0.1573
10	rs1936862	129514903	1.21	0.250745108472337	2.96	0.793651312900757	0.300861312612888	0.335455983647688	0.1324	0.0711	0.0058	0.0023	0.0194	0.0044	0.0041	0.0165	0.1576	0.0138	0.0188	0.008	0.0856	0.0235	0.0077	0.0038	0.0029	0.0987	0.0744	0.0109	0.0106	0.0083	0.0391	0.0072	0.0128	0.1569
10	rs28637681	129526158	1.2	0.280131383133392	2.96	0.793651312900757	0.304089369734138	0.559159522272148	0.1313	0.0713	0.006	0.0023	0.0194	0.0043	0.0039	0.0169	0.1573	0.0139	0.0188	0.008	0.0844	0.0238	0.0077	0.0034	0.003	0.0985	0.0748	0.0114	0.0113	0.0083	0.0394	0.0072	0.0132	0.1567
10	rs4751499	129528865	1.2	0.280131383133392	2.96	0.793651312900757	0.309361492075277	0.592512291966854	0.1313	0.0715	0.0061	0.0023	0.0194	0.0043	0.0039	0.0169	0.1572	0.014	0.0188	0.008	0.0843	0.0237	0.0077	0.0034	0.003	0.0985	0.0749	0.0114	0.0113	0.0083	0.0394	0.0072	0.0132	0.1567
10	rs943107	129530124	1.2	0.280131383133392	2.96	0.793651312900757	0.308866741612977	0.564662102914041	0.1313	0.0716	0.0061	0.0023	0.0194	0.0043	0.0039	0.0169	0.1571	0.0138	0.0188	0.0081	0.0845	0.0237	0.0077	0.0034	0.003	0.0984	0.075	0.0114	0.0113	0.0083	0.0393	0.0072	0.0132	0.1567
10	rs74653195	129532920	1.2	0.280131383133392	2.96	0.793651312900757	0.286323898297013	0.540634182957787	0.1311	0.0717	0.0061	0.0023	0.0194	0.0042	0.0039	0.017	0.1573	0.0138	0.0189	0.0081	0.0844	0.0237	0.0077	0.0034	0.003	0.0983	0.0753	0.0115	0.0113	0.0084	0.0394	0.0072	0.0132	0.1564
10	rs72843154	129537821	1.2	0.280131383133392	2.96	0.793651312900757	0.290328893530568	0.587943297997434	0.1308	0.0718	0.0061	0.0023	0.0194	0.0042	0.0038	0.017	0.1574	0.0137	0.0189	0.0082	0.0843	0.0237	0.0077	0.0034	0.003	0.0981	0.0757	0.0116	0.0114	0.0085	0.0394	0.0072	0.0132	0.156
10	rs7099759	129540953	1.19	0.311838986457593	2.96	0.793651312900757	0.287941385616284	0.589370196983675	0.1305	0.0718	0.0061	0.0023	0.0194	0.0042	0.0038	0.0171	0.158	0.0136	0.0189	0.0081	0.0841	0.0236	0.0077	0.0034	0.003	0.0978	0.0761	0.0116	0.0114	0.0086	0.0394	0.0072	0.0132	0.1557
10	rs75382471	129543035	1.19	0.311838986457593	2.96	0.793651312900757	0.27258729321159	0.593369921204122	0.1305	0.0715	0.0061	0.0023	0.0194	0.0042	0.0038	0.0171	0.1582	0.0135	0.0189	0.0081	0.084	0.0236	0.0077	0.0034	0.003	0.0976	0.0764	0.0117	0.0114	0.0086	0.0394	0.0072	0.0132	0.1559
10	rs117275218	129543193	1.19	0.311838986457593	2.96	0.793651312900757	0.272772378041432	0.595086069698744	0.1305	0.0715	0.0061	0.0023	0.0194	0.0042	0.0038	0.0171	0.1582	0.0135	0.0189	0.0081	0.084	0.0236	0.0077	0.0034	0.003	0.0976	0.0764	0.0117	0.0114	0.0086	0.0394	0.0072	0.0132	0.1559
10	rs80021004	129548670	1.19	0.311838986457593	2.96	0.793651312900757	0.299546007953607	0.694922167359372	0.13	0.0719	0.006	0.0023	0.0195	0.0041	0.0037	0.0173	0.159	0.0135	0.0189	0.0081	0.0834	0.0237	0.0076	0.0034	0.0029	0.0966	0.0768	0.012	0.0114	0.0087	0.0394	0.0071	0.0132	0.156
10	rs72843174	129551733	1.19	0.311838986457593	2.96	0.793651312900757	0.299351408123875	0.718143568611712	0.1293	0.0716	0.006	0.0023	0.0196	0.0041	0.0037	0.0174	0.1596	0.0134	0.0189	0.0081	0.0834	0.0237	0.0075	0.0035	0.0029	0.096	0.0773	0.0121	0.0114	0.0087	0.0395	0.007	0.0131	0.1561
10	rs12354844	129553163	1.19	0.311838986457593	2.95	0.819141413036571	0.303354117414463	0.719488442208355	0.1292	0.0716	0.006	0.0023	0.0196	0.0041	0.0037	0.0175	0.1597	0.0134	0.019	0.0081	0.0834	0.0237	0.0075	0.0036	0.0029	0.0959	0.0775	0.0121	0.0114	0.0087	0.0395	0.007	0.0131	0.1562
10	rs11018313	129553773	1.19	0.311838986457593	2.95	0.819141413036571	0.307089102065383	0.731167291906236	0.1291	0.0715	0.006	0.0023	0.0196	0.0041	0.0037	0.0175	0.1598	0.0134	0.019	0.0081	0.0834	0.0238	0.0075	0.0036	0.0029	0.0958	0.0775	0.0121	0.0115	0.0087	0.0395	0.007	0.0131	0.1562
10	rs72843176	129557450	1.19	0.311838986457593	2.95	0.819141413036571	0.299886719202155	0.703387093565986	0.1288	0.0713	0.006	0.0023	0.0196	0.0041	0.0037	0.0175	0.1601	0.0134	0.019	0.0081	0.0834	0.0237	0.0075	0.0036	0.0029	0.0955	0.078	0.0122	0.0115	0.0088	0.0395	0.007	0.0131	0.1562
10	rs61873034	129557517	1.19	0.311838986457593	2.95	0.819141413036571	0.293255908445194	0.691957490108125	0.1288	0.0713	0.006	0.0023	0.0196	0.0041	0.0037	0.0175	0.1601	0.0134	0.019	0.0081	0.0834	0.0237	0.0075	0.0036	0.0029	0.0955	0.078	0.0122	0.0115	0.0088	0.0394	0.007	0.0131	0.1562
10	rs61873562	129572899	1.19	0.311838986457593	2.95	0.819141413036571	0.288751956545341	0.731017300426127	0.1284	0.071	0.0059	0.0023	0.0196	0.0041	0.0037	0.0175	0.1605	0.0133	0.019	0.0081	0.0834	0.0237	0.0075	0.0036	0.0029	0.0952	0.0786	0.0122	0.0114	0.0088	0.0394	0.0069	0.013	0.1563
10	rs9794060	129577109	1.18	0.345943801679723	2.95	0.819141413036571	0.278262865144063	0.735970595055926	0.1282	0.0708	0.0059	0.0024	0.0196	0.0041	0.0037	0.0174	0.1605	0.0132	0.0191	0.008	0.0835	0.0236	0.0076	0.0036	0.003	0.0947	0.0793	0.0122	0.0114	0.0088	0.0396	0.0069	0.013	0.1565
10	rs1887022	129579625	1.18	0.345943801679723	2.95	0.819141413036571	0.303501092470631	0.801932830706549	0.1282	0.0708	0.0059	0.0024	0.0196	0.0041	0.0037	0.0174	0.1605	0.0132	0.0191	0.008	0.0835	0.0236	0.0077	0.0036	0.003	0.0947	0.0793	0.0122	0.0114	0.0088	0.0396	0.0069	0.013	0.1565
10	rs35960080	129581276	1.18	0.345943801679723	2.95	0.819141413036571	0.307878494945261	0.796733610951132	0.1282	0.0709	0.0059	0.0024	0.0196	0.0041	0.0037	0.0174	0.1606	0.0132	0.0191	0.008	0.0835	0.0236	0.0077	0.0036	0.003	0.0947	0.0793	0.0122	0.0115	0.0088	0.0395	0.0069	0.013	0.1565
10	rs118031191	129582469	1.18	0.345943801679723	2.95	0.819141413036571	0.311096409690476	0.793067913101219	0.1282	0.0709	0.0059	0.0024	0.0196	0.0041	0.0037	0.0174	0.1606	0.0132	0.0191	0.008	0.0835	0.0236	0.0077	0.0036	0.003	0.0947	0.0793	0.0122	0.0115	0.0088	0.0396	0.0069	0.013	0.1565
10	rs75123604	129593030	1.18	0.345943801679723	2.95	0.819141413036571	0.374085398992248	0.826341197415228	0.1281	0.071	0.0059	0.0024	0.0196	0.0041	0.0037	0.0174	0.1607	0.0132	0.019	0.0081	0.0834	0.0238	0.0077	0.0036	0.003	0.0947	0.0793	0.0122	0.0116	0.0088	0.0396	0.007	0.0128	0.1563
10	rs10830179	129594596	1.18	0.345943801679723	2.95	0.819141413036571	0.388535313897444	0.84068857903978	0.1281	0.071	0.0059	0.0024	0.0195	0.0041	0.0037	0.0174	0.1607	0.0132	0.019	0.0081	0.0834	0.0238	0.0077	0.0036	0.003	0.0946	0.0793	0.0122	0.0116	0.0088	0.0396	0.007	0.0128	0.1564
10	rs4751521	129596315	1.18	0.345943801679723	2.95	0.819141413036571	0.388089985281977	0.836363516349476	0.1281	0.071	0.0059	0.0024	0.0195	0.0041	0.0037	0.0174	0.1607	0.0132	0.019	0.0081	0.0835	0.0238	0.0077	0.0036	0.003	0.0947	0.0794	0.0122	0.0116	0.0088	0.0396	0.007	0.0127	0.1565
10	rs12762583	129597382	1.18	0.345943801679723	2.95	0.819141413036571	0.389371001158829	0.840070428579137	0.1281	0.071	0.0059	0.0024	0.0195	0.0041	0.0037	0.0174	0.1607	0.0132	0.019	0.0081	0.0835	0.0238	0.0077	0.0036	0.003	0.0947	0.0794	0.0122	0.0116	0.0088	0.0396	0.007	0.0127	0.1565
10	rs4384308	129600030	1.18	0.345943801679723	2.95	0.819141413036571	0.367235404166945	0.789253317016816	0.1283	0.0712	0.0057	0.0024	0.0192	0.0041	0.0037	0.0174	0.1607	0.013	0.0189	0.0081	0.0833	0.0236	0.0077	0.0036	0.003	0.0945	0.0797	0.0122	0.0116	0.0087	0.0396	0.007	0.0125	0.1571
10	rs7921678	129600152	1.18	0.345943801679723	2.95	0.819141413036571	0.370000237504966	0.786052097290542	0.1283	0.0712	0.0058	0.0025	0.0192	0.0041	0.0038	0.0174	0.1608	0.013	0.0189	0.0081	0.0833	0.0236	0.0077	0.0036	0.003	0.0945	0.0796	0.0122	0.0116	0.0087	0.0396	0.0069	0.0125	0.1571
10	rs12248332	129600376	1.18	0.345943801679723	2.95	0.819141413036571	0.365506018671514	0.785442656958849	0.1283	0.0712	0.0058	0.0025	0.0192	0.0041	0.0038	0.0174	0.1608	0.013	0.0189	0.0081	0.0833	0.0236	0.0077	0.0036	0.003	0.0945	0.0796	0.0122	0.0116	0.0087	0.0397	0.0069	0.0125	0.1571
10	rs72845211	129603358	1.18	0.345943801679723	2.95	0.819141413036571	0.353358292680936	0.737923911871257	0.1283	0.0712	0.0058	0.0025	0.0192	0.0041	0.0038	0.0174	0.1608	0.013	0.0189	0.0081	0.0833	0.0236	0.0077	0.0036	0.003	0.0944	0.0796	0.0122	0.0116	0.0087	0.0396	0.0069	0.0125	0.1571
10	rs35138655	129611879	1.18	0.345943801679723	2.95	0.819141413036571	0.357615371286158	0.727419544256161	0.1283	0.0712	0.0058	0.0025	0.0192	0.0041	0.0038	0.0174	0.161	0.013	0.0189	0.0081	0.0833	0.0236	0.0077	0.0036	0.003	0.0943	0.0796	0.0122	0.0116	0.0087	0.0396	0.007	0.0125	0.1572
10	rs75998257	129613380	1.18	0.345943801679723	2.96	0.793651312900757	0.357989112949054	0.716500593820284	0.1284	0.0712	0.0058	0.0025	0.0192	0.0041	0.0037	0.0174	0.161	0.013	0.0189	0.008	0.0833	0.0236	0.0077	0.0036	0.003	0.0943	0.0795	0.0122	0.0116	0.0087	0.0396	0.007	0.0125	0.1572
10	rs4620636	129615722	1.18	0.345943801679723	2.95	0.819141413036571	0.379622853797637	0.680275101212964	0.1283	0.0715	0.0058	0.0025	0.0191	0.0041	0.0037	0.0172	0.1621	0.0128	0.0189	0.0079	0.0832	0.0233	0.0077	0.0036	0.0029	0.0941	0.0788	0.0122	0.012	0.0086	0.0397	0.0071	0.0122	0.1573
10	rs12764292	129615948	1.18	0.345943801679723	2.95	0.819141413036571	0.365613982926378	0.676587558603701	0.1283	0.0715	0.0058	0.0025	0.0191	0.0041	0.0037	0.0173	0.1623	0.0128	0.0188	0.0079	0.0833	0.0232	0.0077	0.0036	0.0029	0.0941	0.0788	0.0121	0.012	0.0086	0.0397	0.0072	0.0122	0.1572
10	rs11018329	129620308	1.18	0.345943801679723	2.95	0.819141413036571	0.347337323707035	0.636331255207247	0.1284	0.0715	0.0058	0.0025	0.0191	0.0041	0.0037	0.0173	0.1624	0.0128	0.0188	0.0079	0.0834	0.0232	0.0077	0.0036	0.0029	0.0941	0.0789	0.0121	0.012	0.0086	0.0397	0.0073	0.0122	0.1571
10	rs11018330	129621741	1.18	0.345943801679723	2.95	0.819141413036571	0.349760413313804	0.647983306294047	0.1284	0.0715	0.0058	0.0025	0.0191	0.0041	0.0037	0.0173	0.1624	0.0128	0.0188	0.0079	0.0834	0.0232	0.0077	0.0036	0.0029	0.0941	0.0789	0.0121	0.012	0.0086	0.0397	0.0073	0.0122	0.1571
10	rs9665043	129627269	1.18	0.345943801679723	2.95	0.819141413036571	0.284900752079742	0.627914431817207	0.1283	0.0716	0.0058	0.0025	0.0191	0.004	0.0036	0.0177	0.1627	0.0129	0.0188	0.008	0.0834	0.0231	0.0077	0.0036	0.003	0.0936	0.0788	0.012	0.0122	0.0085	0.0395	0.0073	0.0121	0.1569
10	rs618870	129628584	1.18	0.345943801679723	2.95	0.819141413036571	0.283009131396107	0.635895261287696	0.1282	0.0717	0.0059	0.0026	0.0192	0.004	0.0036	0.0178	0.1627	0.0129	0.0188	0.008	0.0834	0.023	0.0077	0.0036	0.003	0.0935	0.0787	0.012	0.0123	0.0085	0.0395	0.0073	0.0121	0.1569
10	rs117317780	129629310	1.18	0.345943801679723	2.95	0.819141413036571	0.276395079167466	0.620535189305305	0.1282	0.0716	0.0059	0.0026	0.0192	0.004	0.0036	0.0178	0.1627	0.0129	0.0188	0.008	0.0834	0.023	0.0077	0.0035	0.003	0.0935	0.0787	0.012	0.0123	0.0085	0.0395	0.0074	0.0121	0.1569
10	rs1571241	129629621	1.18	0.345943801679723	2.95	0.819141413036571	0.277888766415094	0.627334928666887	0.1282	0.0716	0.0059	0.0026	0.0192	0.004	0.0036	0.0178	0.1627	0.0129	0.0189	0.008	0.0834	0.023	0.0077	0.0035	0.003	0.0935	0.0787	0.012	0.0123	0.0085	0.0395	0.0074	0.0121	0.1569
10	rs683657	129631313	1.18	0.345943801679723	2.95	0.819141413036571	0.253131419560362	0.604833188152842	0.1283	0.0716	0.0057	0.0027	0.0192	0.004	0.0037	0.0178	0.1629	0.0128	0.0189	0.0079	0.0835	0.0229	0.0077	0.0035	0.003	0.0934	0.0789	0.0119	0.0123	0.0085	0.0394	0.0073	0.0121	0.1567
10	rs74590321	129631406	1.18	0.345943801679723	2.95	0.819141413036571	0.242719334524961	0.564662102914041	0.1283	0.0717	0.0057	0.0027	0.0192	0.004	0.0037	0.0178	0.163	0.0129	0.0189	0.0079	0.0836	0.0229	0.0077	0.0035	0.003	0.0934	0.0788	0.0119	0.0123	0.0085	0.0393	0.0074	0.0121	0.1566
10	rs7905198	129632076	1.18	0.345943801679723	2.94	0.845143312120842	0.233481587379512	0.506254610460143	0.1281	0.072	0.0056	0.0027	0.0192	0.0041	0.0038	0.0178	0.1636	0.0129	0.0189	0.0079	0.0836	0.0227	0.0077	0.0036	0.003	0.0931	0.0785	0.0119	0.0122	0.0085	0.0392	0.0074	0.0121	0.1564
10	rs113205362	129632728	1.17	0.382518045708746	2.94	0.845143312120842	0.229168316906783	0.420573514885241	0.1279	0.0726	0.0061	0.0029	0.0194	0.0045	0.0044	0.0177	0.164	0.013	0.0191	0.0082	0.0838	0.0221	0.008	0.0038	0.0032	0.0918	0.0768	0.0117	0.0124	0.0086	0.0386	0.0078	0.012	0.1561
10	rs55882554	129632779	1.18	0.345943801679723	2.94	0.845143312120842	0.221706913879732	0.418872063643265	0.128	0.0726	0.0061	0.003	0.0196	0.0045	0.0044	0.0177	0.164	0.0131	0.019	0.0082	0.0839	0.0218	0.008	0.0038	0.0032	0.0917	0.0768	0.0117	0.0124	0.0085	0.0386	0.0078	0.0119	0.1561
10	rs11595394	129633708	1.18	0.345943801679723	2.94	0.845143312120842	0.157183769263508	0.377086704297892	0.1276	0.0732	0.0059	0.0032	0.0192	0.0046	0.0047	0.0175	0.1642	0.0129	0.0191	0.0079	0.0839	0.0205	0.0081	0.0039	0.0034	0.0918	0.0782	0.0119	0.0129	0.0085	0.0383	0.0079	0.012	0.1549
10	rs4751538	129635908	1.18	0.345943801679723	2.94	0.845143312120842	0.148351243778681	0.37391359937454	0.1275	0.0733	0.0059	0.0032	0.0192	0.0046	0.0048	0.0174	0.164	0.013	0.0191	0.0078	0.0839	0.0203	0.0081	0.0039	0.0035	0.0918	0.0785	0.0119	0.013	0.0084	0.0382	0.0079	0.012	0.1549
10	rs76517433	129640089	1.18	0.345943801679723	2.94	0.845143312120842	0.149796870964462	0.381414158792163	0.1274	0.0735	0.0059	0.0033	0.0191	0.0047	0.0049	0.0174	0.164	0.013	0.019	0.0078	0.0838	0.0202	0.0081	0.0039	0.0036	0.0918	0.0786	0.0119	0.0131	0.0084	0.0381	0.0079	0.012	0.1548
10	rs75068152	129640624	1.18	0.345943801679723	2.94	0.845143312120842	0.146653496592268	0.380649487249056	0.1274	0.0735	0.0059	0.0033	0.0191	0.0047	0.0049	0.0174	0.164	0.0131	0.019	0.0078	0.0838	0.0201	0.0081	0.0039	0.0036	0.0918	0.0786	0.0119	0.0131	0.0084	0.038	0.0079	0.012	0.1549
10	rs76314451	129642394	1.18	0.345943801679723	2.92	0.898693461391643	0.149335996392662	0.383710741442212	0.1274	0.0735	0.0059	0.0033	0.0191	0.0047	0.0049	0.0174	0.164	0.0131	0.019	0.0078	0.0838	0.02	0.0081	0.0039	0.0036	0.0918	0.0786	0.012	0.0131	0.0084	0.038	0.0079	0.012	0.1549
10	rs749791	129643446	1.18	0.345943801679723	2.91	0.926247013494653	0.156506623028837	0.376197476537753	0.1274	0.0736	0.0059	0.0033	0.0191	0.0047	0.0049	0.0173	0.164	0.0131	0.019	0.0077	0.0839	0.02	0.0081	0.0039	0.0036	0.0918	0.0786	0.012	0.0132	0.0084	0.038	0.0079	0.0119	0.1549
10	rs74591933	129643489	1.18	0.345943801679723	2.9	0.954322971774498	0.16121399595686	0.377595098622985	0.1272	0.0736	0.0059	0.0033	0.0191	0.0047	0.0049	0.0173	0.164	0.0131	0.019	0.0077	0.0838	0.02	0.0082	0.0039	0.0036	0.0918	0.0786	0.012	0.0132	0.0084	0.038	0.008	0.012	0.155
10	rs749792	129643586	1.18	0.345943801679723	2.9	0.954322971774498	0.168217206076776	0.389853679420715	0.1272	0.0737	0.006	0.0033	0.0191	0.0047	0.005	0.0174	0.164	0.0131	0.019	0.0076	0.0837	0.0201	0.0082	0.004	0.0036	0.0916	0.0786	0.012	0.0132	0.0084	0.038	0.008	0.012	0.155
10	rs79423207	129643691	1.18	0.345943801679723	2.9	0.954322971774498	0.164990139321454	0.43504443791788	0.1271	0.0737	0.006	0.0033	0.019	0.0047	0.005	0.0174	0.1641	0.0131	0.019	0.0076	0.0837	0.0201	0.0082	0.004	0.0036	0.0914	0.0786	0.012	0.0132	0.0083	0.038	0.0079	0.012	0.155
10	rs56391214	129645195	1.18	0.345943801679723	2.9	0.954322971774498	0.217516755830274	0.423194769970787	0.1265	0.0737	0.0064	0.0035	0.0187	0.0049	0.0054	0.0176	0.1652	0.0135	0.0193	0.0079	0.0843	0.0195	0.0086	0.0043	0.0039	0.0884	0.0791	0.0124	0.0133	0.0082	0.0372	0.0082	0.0119	0.1543
10	rs12359273	129647638	1.18	0.345943801679723	2.9	0.954322971774498	0.393619092262757	0.445384566207761	0.1259	0.0713	0.0072	0.0041	0.0182	0.0055	0.0064	0.0178	0.1675	0.014	0.0195	0.008	0.0854	0.0175	0.0091	0.0048	0.0046	0.0838	0.0796	0.0131	0.0135	0.0082	0.0346	0.0089	0.0123	0.1551
10	rs11018350	129649673	1.18	0.345943801679723	2.9	0.954322971774498	0.496701328270478	0.456859467158725	0.1256	0.071	0.0073	0.0042	0.0182	0.0057	0.0066	0.0176	0.1677	0.0141	0.0196	0.008	0.0854	0.0172	0.0091	0.0049	0.0047	0.0838	0.0794	0.0132	0.0135	0.0081	0.0345	0.0091	0.0123	0.155
10	rs55920635	129650638	1.18	0.345943801679723	2.9	0.954322971774498	0.506743984300701	0.464238178633021	0.1255	0.0709	0.0073	0.0042	0.0182	0.0057	0.0067	0.0175	0.1678	0.0141	0.0196	0.008	0.0854	0.0172	0.0091	0.0049	0.0048	0.0838	0.0793	0.0132	0.0135	0.0081	0.0345	0.0092	0.0123	0.155
10	rs533431	129652602	1.18	0.345943801679723	2.9	0.954322971774498	0.549190571191172	0.440338985922572	0.1254	0.0709	0.0073	0.0042	0.0182	0.0057	0.0067	0.0175	0.1679	0.0142	0.0196	0.0081	0.0854	0.0172	0.0092	0.005	0.0048	0.0838	0.0792	0.0132	0.0135	0.0081	0.0344	0.0092	0.0124	0.1549
10	rs1000797	129652787	1.18	0.345943801679723	2.9	0.954322971774498	0.555802885317988	0.440338985922572	0.1253	0.0709	0.0073	0.0042	0.0182	0.0057	0.0067	0.0175	0.1679	0.0142	0.0196	0.0081	0.0854	0.0172	0.0092	0.005	0.0048	0.0837	0.0792	0.0132	0.0135	0.0081	0.0344	0.0092	0.0124	0.1549
10	rs118099164	129653987	1.18	0.345943801679723	2.9	0.954322971774498	0.57007793732211	0.464507078363435	0.1253	0.0709	0.0073	0.0042	0.0182	0.0057	0.0067	0.0174	0.1679	0.0142	0.0197	0.0081	0.0855	0.0172	0.0092	0.005	0.0048	0.0835	0.0792	0.0132	0.0135	0.0081	0.0344	0.0092	0.0124	0.1549
10	rs73374305	129654519	1.18	0.345943801679723	2.89	0.982923819582558	0.571891025026475	0.463162987269957	0.1253	0.0709	0.0073	0.0042	0.0182	0.0057	0.0067	0.0174	0.1679	0.0142	0.0197	0.0081	0.0856	0.0172	0.0092	0.005	0.0048	0.0835	0.0792	0.0132	0.0135	0.0081	0.0344	0.0092	0.0124	0.1549
10	rs10830189	129658478	1.18	0.345943801679723	2.89	0.982923819582558	0.585201032244838	0.499803800429346	0.1254	0.071	0.0073	0.0042	0.0182	0.0058	0.0067	0.0174	0.168	0.0141	0.0197	0.0081	0.0857	0.0172	0.0092	0.005	0.0049	0.0833	0.0792	0.0132	0.0135	0.008	0.0344	0.0092	0.0124	0.1547
10	rs144960656	129664230	1.18	0.345943801679723	2.89	0.982923819582558	0.589692051808923	0.536027041276647	0.1254	0.0711	0.0073	0.0042	0.0182	0.0057	0.0068	0.0175	0.1681	0.0142	0.0197	0.0081	0.0856	0.0171	0.0092	0.0051	0.0048	0.0831	0.0791	0.0131	0.0134	0.008	0.0343	0.0093	0.0124	0.1548
10	rs7074092	129664513	1.18	0.345943801679723	2.9	0.954322971774498	0.590373898633218	0.54301136817951	0.1254	0.0711	0.0073	0.0042	0.0182	0.0057	0.0068	0.0175	0.1681	0.0142	0.0197	0.0081	0.0856	0.0171	0.0092	0.0051	0.0048	0.0831	0.0791	0.0131	0.0134	0.008	0.0343	0.0093	0.0124	0.1548
10	rs77237821	129670325	1.18	0.345943801679723	2.9	0.954322971774498	0.59748673467706	0.526286920707335	0.1255	0.0713	0.0073	0.0042	0.0182	0.0057	0.0068	0.0174	0.1684	0.0142	0.0197	0.008	0.0855	0.0171	0.0092	0.0052	0.0048	0.0828	0.0788	0.0131	0.0133	0.0081	0.0341	0.0093	0.0124	0.155
10	rs7915701	129671325	1.19	0.311838986457593	2.9	0.954322971774498	0.638932982219246	0.416127518445292	0.1253	0.0721	0.0073	0.0045	0.0182	0.0058	0.0069	0.0172	0.1696	0.0145	0.02	0.008	0.085	0.017	0.0094	0.0055	0.005	0.0817	0.0778	0.0128	0.0128	0.0083	0.0331	0.0096	0.0123	0.1562
10	rs80011525	129673194	1.18	0.345943801679723	2.89	0.982923819582558	0.678585888124303	0.310902321078217	0.1242	0.0729	0.0073	0.0047	0.0182	0.0059	0.0069	0.0168	0.1703	0.0147	0.0202	0.0081	0.084	0.0168	0.0094	0.0057	0.005	0.0815	0.0786	0.0127	0.012	0.0085	0.0318	0.01	0.012	0.1575
10	rs6482991	129673853	1.18	0.345943801679723	2.89	0.982923819582558	0.672276133306281	0.297292378186107	0.1241	0.0729	0.0073	0.0047	0.0182	0.0059	0.0069	0.0168	0.1703	0.0147	0.0203	0.0081	0.084	0.0168	0.0094	0.0057	0.005	0.0814	0.0787	0.0127	0.012	0.0085	0.0318	0.01	0.012	0.1575
10	rs608014	129675190	1.18	0.345943801679723	2.9	0.954322971774498	0.665200389943327	0.285623388143333	0.124	0.073	0.0073	0.0047	0.0182	0.0058	0.0069	0.0168	0.1703	0.0147	0.0203	0.0081	0.0839	0.0169	0.0094	0.0056	0.005	0.0814	0.0788	0.0126	0.012	0.0085	0.0317	0.01	0.012	0.1574
10	rs2296785	129676169	1.18	0.345943801679723	2.91	0.926247013494653	0.668734043937534	0.299191496639808	0.124	0.073	0.0073	0.0047	0.0182	0.0058	0.0069	0.0168	0.1703	0.0147	0.0203	0.0081	0.0838	0.0169	0.0094	0.0056	0.005	0.0814	0.0788	0.0127	0.0119	0.0085	0.0317	0.01	0.012	0.1574
10	rs11018387	129680686	1.19	0.311838986457593	2.91	0.926247013494653	0.587172396485256	0.28025007722572	0.124	0.0739	0.0072	0.0047	0.0179	0.0057	0.0068	0.0166	0.1707	0.0147	0.0201	0.0081	0.0837	0.017	0.0093	0.0056	0.0049	0.0813	0.079	0.0126	0.0119	0.0086	0.0315	0.0098	0.0119	0.1582
10	rs10830191	129681029	1.19	0.311838986457593	2.91	0.926247013494653	0.556665218343585	0.206613737835211	0.1238	0.074	0.0072	0.0047	0.0179	0.0056	0.0067	0.0166	0.1708	0.0147	0.02	0.0081	0.0836	0.0172	0.0092	0.0056	0.0049	0.0813	0.0789	0.0125	0.0119	0.0086	0.0314	0.0098	0.0119	0.1587
10	rs10765176	129681484	1.19	0.311838986457593	2.91	0.926247013494653	0.562852509249968	0.205558147020254	0.1242	0.0742	0.0071	0.0047	0.0177	0.0055	0.0066	0.0164	0.1716	0.0147	0.0202	0.008	0.0839	0.017	0.0089	0.0056	0.0048	0.0809	0.0792	0.0125	0.0118	0.0085	0.0314	0.0098	0.012	0.1585
10	rs75714391	129681641	1.2	0.280131383133392	2.91	0.926247013494653	0.54543822760129	0.202087527088295	0.1243	0.0742	0.0071	0.0047	0.0177	0.0055	0.0065	0.0165	0.1717	0.0149	0.0202	0.0079	0.084	0.0171	0.0086	0.0055	0.0048	0.0807	0.0793	0.0125	0.0118	0.0085	0.0314	0.0098	0.0121	0.1586
10	rs72845049	129681917	1.2	0.280131383133392	2.91	0.926247013494653	0.459074885759247	0.1696904163356	0.1244	0.0742	0.007	0.0047	0.0177	0.0055	0.0063	0.0166	0.172	0.0151	0.02	0.0079	0.0841	0.0173	0.0083	0.0054	0.0047	0.0802	0.0795	0.0125	0.0119	0.0083	0.0313	0.0097	0.0123	0.1588
10	rs112855183	129683716	1.2	0.280131383133392	2.91	0.926247013494653	0.84192023786392	0.264663487611455	0.1257	0.0751	0.0062	0.0046	0.0172	0.0054	0.0052	0.0178	0.1744	0.0156	0.0201	0.0074	0.0848	0.0177	0.0066	0.0048	0.0042	0.0776	0.0809	0.0122	0.0121	0.0073	0.0307	0.0088	0.0124	0.1607
10	rs76478447	129684797	1.2	0.280131383133392	2.91	0.926247013494653	0.837850733245608	0.258279806900882	0.1257	0.075	0.0062	0.0047	0.0172	0.0054	0.0052	0.0178	0.1745	0.0156	0.0201	0.0073	0.0848	0.0178	0.0066	0.0048	0.0042	0.0775	0.0809	0.0122	0.0121	0.0072	0.0307	0.0088	0.0124	0.1607
10	rs35070529	129690826	1.2	0.280131383133392	2.91	0.926247013494653	0.879166294472216	0.276066770175467	0.1259	0.075	0.0062	0.0047	0.0172	0.0054	0.0051	0.0179	0.1745	0.0156	0.02	0.0073	0.0849	0.0178	0.0066	0.0048	0.0042	0.0772	0.081	0.0122	0.0121	0.0072	0.0308	0.0088	0.0124	0.1608
10	rs748555	129692918	1.2	0.280131383133392	2.91	0.926247013494653	0.88544022190568	0.266266994424014	0.1259	0.075	0.0062	0.0047	0.0172	0.0054	0.0051	0.018	0.1745	0.0156	0.02	0.0073	0.0849	0.0178	0.0066	0.0048	0.0042	0.0771	0.081	0.0121	0.0121	0.0072	0.0308	0.0088	0.0125	0.1607
10	rs75164083	129695644	1.2	0.280131383133392	2.91	0.926247013494653	0.871532755087345	0.258734163767091	0.1259	0.075	0.0062	0.0047	0.0172	0.0054	0.0051	0.0181	0.1745	0.0156	0.02	0.0073	0.0849	0.0178	0.0066	0.0048	0.0042	0.077	0.0811	0.0121	0.012	0.0072	0.0309	0.0088	0.0125	0.1607
10	rs2148898	129701338	1.2	0.280131383133392	2.91	0.926247013494653	0.800589737625208	0.187177849683327	0.126	0.075	0.0062	0.0048	0.0172	0.0055	0.0051	0.0182	0.1745	0.0155	0.02	0.0073	0.085	0.0178	0.0066	0.0048	0.0042	0.0769	0.0811	0.0121	0.012	0.0072	0.0309	0.0089	0.0125	0.1608
10	rs11018394	129702981	1.2	0.280131383133392	2.91	0.926247013494653	0.778214142979622	0.173757448789393	0.126	0.075	0.0062	0.0048	0.0172	0.0055	0.0051	0.0182	0.1743	0.0155	0.02	0.0073	0.085	0.0178	0.0066	0.0047	0.0042	0.0768	0.0813	0.0122	0.012	0.0072	0.0309	0.0089	0.0125	0.1607
10	rs71474228	129706908	1.2	0.280131383133392	2.91	0.926247013494653	0.769586988545093	0.179567655713298	0.126	0.075	0.0062	0.0048	0.0172	0.0055	0.0051	0.0182	0.1742	0.0154	0.02	0.0073	0.0851	0.0178	0.0066	0.0047	0.0042	0.0767	0.0814	0.0122	0.0121	0.0072	0.0309	0.0088	0.0126	0.1608
10	rs76278471	129708841	1.2	0.280131383133392	2.91	0.926247013494653	0.759625960782164	0.175053977552171	0.126	0.0751	0.0062	0.0048	0.0172	0.0055	0.0051	0.0182	0.1741	0.0154	0.02	0.0073	0.0851	0.0178	0.0066	0.0047	0.0042	0.0766	0.0815	0.0122	0.0121	0.0072	0.0309	0.0088	0.0126	0.1608
10	rs75717622	129710004	1.2	0.280131383133392	2.91	0.926247013494653	0.7543620138265	0.168407900013418	0.1261	0.0751	0.0062	0.0048	0.0172	0.0055	0.0051	0.0182	0.1741	0.0154	0.02	0.0073	0.0851	0.0178	0.0066	0.0047	0.0042	0.0766	0.0816	0.0122	0.0121	0.0072	0.0309	0.0088	0.0126	0.1608
10	rs35251673	129710276	1.2	0.280131383133392	2.91	0.926247013494653	0.752002273003349	0.16722706395609	0.1261	0.0751	0.0062	0.0048	0.0173	0.0055	0.0051	0.0182	0.174	0.0154	0.02	0.0073	0.0851	0.0178	0.0066	0.0047	0.0042	0.0766	0.0816	0.0122	0.0121	0.0072	0.0309	0.0088	0.0126	0.1608
10	rs113621630	129713217	1.2	0.280131383133392	2.92	0.898693461391643	0.749569812222718	0.168013964739432	0.1261	0.0751	0.0062	0.0047	0.0172	0.0055	0.005	0.0182	0.1739	0.0154	0.02	0.0072	0.0852	0.0178	0.0066	0.0047	0.0042	0.0765	0.0817	0.0122	0.0121	0.0072	0.0309	0.0088	0.0126	0.1608
10	rs117816494	129715325	1.2	0.280131383133392	2.92	0.898693461391643	0.74645827703545	0.165069777592958	0.1261	0.0751	0.0062	0.0047	0.0172	0.0055	0.005	0.0182	0.1738	0.0154	0.02	0.0072	0.0852	0.0177	0.0066	0.0048	0.0042	0.0765	0.0818	0.0122	0.0121	0.0072	0.0309	0.0088	0.0125	0.1608
10	rs56147671	129716472	1.2	0.280131383133392	2.93	0.871659766409689	0.745472879631968	0.163994830110435	0.1261	0.0751	0.0062	0.0047	0.0172	0.0055	0.005	0.0181	0.1738	0.0154	0.02	0.0072	0.0853	0.0177	0.0066	0.0048	0.0042	0.0765	0.0819	0.0122	0.0121	0.0072	0.0309	0.0088	0.0125	0.1608
10	rs913287	129718678	1.2	0.280131383133392	2.94	0.845143312120842	0.73708242044718	0.155102107123548	0.1262	0.0751	0.0062	0.0047	0.0172	0.0055	0.005	0.0181	0.1737	0.0154	0.02	0.0072	0.0853	0.0177	0.0066	0.0048	0.0042	0.0766	0.082	0.0122	0.0122	0.0072	0.0309	0.0088	0.0124	0.1608
10	rs71474234	129722790	1.2	0.280131383133392	2.94	0.845143312120842	0.696496665375408	0.161755220868962	0.1262	0.0747	0.0062	0.0047	0.0172	0.0056	0.005	0.0181	0.1736	0.0153	0.02	0.0072	0.0854	0.0177	0.0066	0.0049	0.0042	0.0768	0.0821	0.0122	0.0122	0.0072	0.0308	0.0088	0.0125	0.1608
10	rs1410064	129724190	1.2	0.280131383133392	2.93	0.871659766409689	0.6481573942198	0.165461279592916	0.1263	0.0746	0.0062	0.0047	0.0172	0.0056	0.005	0.018	0.1736	0.0153	0.02	0.0073	0.0855	0.0177	0.0067	0.0049	0.0042	0.0768	0.0822	0.0123	0.0122	0.0072	0.0307	0.0087	0.0125	0.1608
10	rs11018408	129730516	1.2	0.280131383133392	2.93	0.871659766409689	0.575660067681908	0.165167622530946	0.1267	0.0743	0.0061	0.0044	0.0172	0.0055	0.0048	0.0182	0.1735	0.0154	0.0198	0.0074	0.0858	0.0178	0.0065	0.0049	0.0041	0.0771	0.0824	0.012	0.0123	0.0072	0.0308	0.0085	0.0123	0.161
10	rs112869271	129734338	1.2	0.280131383133392	2.93	0.871659766409689	0.540323113863191	0.150248902051646	0.1268	0.0742	0.0061	0.0044	0.0172	0.0054	0.0047	0.0182	0.1734	0.0154	0.0198	0.0074	0.0857	0.0178	0.0065	0.0048	0.004	0.0773	0.0825	0.012	0.0123	0.0072	0.0308	0.0085	0.0124	0.1613
10	rs7083294	129737172	1.2	0.280131383133392	2.93	0.871659766409689	0.510240297294058	0.135570888800064	0.1268	0.0742	0.0061	0.0043	0.0172	0.0054	0.0047	0.0182	0.1734	0.0154	0.0197	0.0074	0.0856	0.0178	0.0065	0.0048	0.004	0.0772	0.0826	0.012	0.0123	0.0072	0.0308	0.0085	0.0124	0.1614
10	rs12049671	129737631	1.2	0.280131383133392	2.93	0.871659766409689	0.515090488075386	0.141172662653769	0.1268	0.0741	0.0061	0.0043	0.0172	0.0053	0.0047	0.0182	0.1734	0.0154	0.0197	0.0074	0.0856	0.0178	0.0065	0.0048	0.004	0.0772	0.0826	0.012	0.0123	0.0072	0.0308	0.0085	0.0124	0.1614
10	rs74374273	129738559	1.2	0.280131383133392	2.93	0.871659766409689	0.511068379760842	0.146012857315485	0.1268	0.0741	0.0061	0.0043	0.0172	0.0053	0.0047	0.0182	0.1734	0.0154	0.0197	0.0074	0.0856	0.0177	0.0065	0.0048	0.004	0.0771	0.0827	0.012	0.0123	0.0072	0.0308	0.0085	0.0124	0.1615
10	rs79224041	129739485	1.2	0.280131383133392	2.93	0.871659766409689	0.506807450856343	0.147702035241836	0.1269	0.0741	0.0061	0.0043	0.0172	0.0053	0.0047	0.0183	0.1734	0.0154	0.0197	0.0074	0.0856	0.0177	0.0065	0.0048	0.004	0.077	0.0828	0.012	0.0123	0.0072	0.0308	0.0085	0.0124	0.1615
10	rs12769331	129740668	1.2	0.280131383133392	2.93	0.871659766409689	0.495382163749335	0.148926348600194	0.1269	0.0742	0.0061	0.0043	0.0172	0.0053	0.0047	0.0183	0.1734	0.0154	0.0197	0.0074	0.0855	0.0177	0.0065	0.0048	0.004	0.0769	0.0829	0.012	0.0123	0.0072	0.0308	0.0085	0.0124	0.1616
10	rs72845075	129742330	1.2	0.280131383133392	2.93	0.871659766409689	0.499281704020484	0.149020677207824	0.1269	0.0742	0.0061	0.0043	0.0172	0.0053	0.0047	0.0183	0.1734	0.0154	0.0197	0.0074	0.0855	0.0177	0.0065	0.0048	0.004	0.0769	0.0829	0.012	0.0123	0.0072	0.0308	0.0085	0.0124	0.1616
10	rs117736128	129747411	1.2	0.280131383133392	2.93	0.871659766409689	0.456295991780888	0.160106858438354	0.1269	0.0742	0.0061	0.0043	0.0173	0.0053	0.0047	0.0184	0.1733	0.0153	0.0197	0.0074	0.0855	0.0176	0.0065	0.0048	0.004	0.0769	0.083	0.0119	0.0123	0.0072	0.0308	0.0084	0.0124	0.1618
10	rs75782896	129747569	1.2	0.280131383133392	2.93	0.871659766409689	0.455813549113086	0.161560986204375	0.1269	0.0742	0.0061	0.0043	0.0173	0.0053	0.0047	0.0184	0.1733	0.0153	0.0197	0.0074	0.0855	0.0176	0.0065	0.0048	0.004	0.0769	0.083	0.0119	0.0123	0.0072	0.0308	0.0084	0.0124	0.1618
10	rs7099752	129751331	1.2	0.280131383133392	2.94	0.845143312120842	0.224442027011895	0.114189142361528	0.1274	0.0743	0.0061	0.0041	0.0171	0.0049	0.0045	0.0185	0.1724	0.0152	0.0191	0.0073	0.0853	0.0175	0.0066	0.0046	0.0041	0.0764	0.0845	0.011	0.0124	0.0075	0.031	0.008	0.0126	0.1634
10	rs61873697	129754438	1.2	0.280131383133392	2.93	0.871659766409689	0.230896717975251	0.12656961955527	0.1275	0.0743	0.0061	0.0042	0.0171	0.0049	0.0045	0.0185	0.1725	0.0152	0.0191	0.0072	0.0851	0.0176	0.0066	0.0046	0.004	0.0763	0.0847	0.0109	0.0124	0.0075	0.0309	0.008	0.0126	0.1637
10	rs985521	129757850	1.2	0.280131383133392	2.93	0.871659766409689	0.221830831052027	0.106428695506672	0.1276	0.0742	0.0061	0.0042	0.0171	0.0048	0.0045	0.0186	0.1725	0.0152	0.0191	0.0072	0.085	0.0176	0.0066	0.0046	0.004	0.0762	0.0849	0.0107	0.0124	0.0075	0.0309	0.008	0.0125	0.1641
10	rs747716	129759892	1.2	0.280131383133392	2.93	0.871659766409689	0.16238638009068	0.0888223385193524	0.1279	0.0739	0.0061	0.0041	0.0172	0.0048	0.0045	0.0185	0.1722	0.015	0.0188	0.0072	0.0852	0.0176	0.0066	0.0045	0.004	0.0761	0.0853	0.0106	0.0125	0.0074	0.0306	0.0078	0.0126	0.165
10	rs55861344	129763552	1.2	0.280131383133392	2.93	0.871659766409689	0.122021696617249	0.0878941639881679	0.1281	0.0738	0.0062	0.004	0.0175	0.0047	0.0044	0.0185	0.1718	0.0149	0.0186	0.0073	0.0856	0.0176	0.0066	0.0044	0.0039	0.076	0.0856	0.0104	0.0125	0.0073	0.0305	0.0078	0.0126	0.1654
10	rs11596263	129767088	1.2	0.280131383133392	2.93	0.871659766409689	0.105252211503459	0.0862792547225027	0.1282	0.0738	0.0062	0.004	0.0176	0.0045	0.0043	0.0185	0.1717	0.0149	0.0185	0.0073	0.0858	0.0176	0.0067	0.0044	0.0039	0.0759	0.0857	0.0104	0.0126	0.0074	0.0304	0.0077	0.0126	0.1656
10	rs10764730	129767555	1.2	0.280131383133392	2.93	0.871659766409689	0.0817852477790955	0.0667559690699651	0.1284	0.0737	0.0062	0.0039	0.0177	0.0044	0.0043	0.0185	0.1714	0.0149	0.0184	0.0073	0.086	0.0176	0.0067	0.0043	0.0038	0.0758	0.0859	0.0103	0.0126	0.0074	0.0304	0.0077	0.0126	0.1659
10	rs115460008	129768278	1.19	0.311838986457593	2.93	0.871659766409689	0.0622558168021222	0.0545810822115192	0.1289	0.0737	0.006	0.0038	0.0177	0.0044	0.0042	0.0183	0.1711	0.0148	0.0181	0.0075	0.0866	0.0169	0.0067	0.0042	0.0038	0.0759	0.0865	0.0103	0.0126	0.0074	0.0302	0.0076	0.0125	0.1667
10	rs11015983	129768280	1.19	0.311838986457593	2.93	0.871659766409689	0.0620471224114175	0.052446903819743	0.1289	0.0737	0.006	0.0038	0.0177	0.0044	0.0042	0.0183	0.1711	0.0148	0.0181	0.0075	0.0866	0.0169	0.0067	0.0042	0.0038	0.0759	0.0865	0.0103	0.0126	0.0074	0.0302	0.0076	0.0125	0.1667
10	rs78215064	129770282	1.19	0.311838986457593	2.93	0.871659766409689	0.0431978913500953	0.0377034631139029	0.1293	0.0732	0.006	0.0037	0.0179	0.0042	0.0041	0.018	0.1703	0.0148	0.018	0.0075	0.0866	0.0173	0.0069	0.0042	0.0037	0.0763	0.0867	0.0101	0.0126	0.0077	0.03	0.0076	0.0124	0.1671
10	rs79993413	129774590	1.19	0.311838986457593	2.93	0.871659766409689	0.0386886855759754	0.0278493563335276	0.1294	0.0731	0.0061	0.0037	0.0179	0.0042	0.0041	0.0179	0.1701	0.0148	0.018	0.0075	0.0866	0.0174	0.0069	0.0042	0.0036	0.0764	0.0867	0.0101	0.0127	0.0077	0.0301	0.0076	0.0124	0.1672
10	rs12254339	129775371	1.19	0.311838986457593	2.92	0.898693461391643	0.036554063619975	0.0235339310116853	0.1294	0.0731	0.0061	0.0037	0.0179	0.0041	0.0041	0.0178	0.17	0.0148	0.018	0.0075	0.0866	0.0174	0.0069	0.0042	0.0036	0.0764	0.0867	0.0101	0.0127	0.0077	0.0301	0.0076	0.0124	0.1673
10	rs72845902	129775529	1.19	0.311838986457593	2.94	0.845143312120842	0.0353106688919788	0.0244484736939065	0.1294	0.073	0.0061	0.0037	0.0179	0.0041	0.0041	0.0178	0.17	0.0149	0.018	0.0076	0.0866	0.0174	0.007	0.0042	0.0036	0.0764	0.0867	0.0101	0.0127	0.0077	0.0301	0.0076	0.0124	0.1673
10	rs7894368	129778431	1.18	0.345943801679723	2.94	0.845143312120842	0.0301189419438806	0.0209314623950504	0.1296	0.0729	0.0062	0.0037	0.018	0.004	0.0041	0.0179	0.1698	0.0149	0.0179	0.0075	0.0866	0.0175	0.0071	0.0043	0.0037	0.0763	0.0867	0.0099	0.0127	0.0077	0.03	0.0075	0.0124	0.1675
10	rs115817716	129783298	1.18	0.345943801679723	2.94	0.845143312120842	0.0342866615767808	0.010989116418805	0.13	0.0731	0.0065	0.0036	0.0184	0.0038	0.004	0.0178	0.169	0.0146	0.0178	0.0076	0.0861	0.0182	0.0072	0.0041	0.0037	0.0762	0.0863	0.01	0.0131	0.0082	0.0298	0.0076	0.0122	0.1676
10	rs11016000	129785998	1.17	0.382518045708746	2.94	0.845143312120842	0.0619713481377028	0.0106075576292017	0.1302	0.0735	0.0067	0.0036	0.0187	0.0037	0.0039	0.0179	0.1685	0.0144	0.0178	0.0075	0.0856	0.0189	0.0072	0.0039	0.0037	0.0756	0.0857	0.01	0.0134	0.0087	0.0296	0.0078	0.0121	0.1674
10	rs4350281	129789933	1.17	0.382518045708746	2.94	0.845143312120842	0.0648353244889371	0.010841548984753	0.1302	0.0737	0.0067	0.0035	0.0188	0.0037	0.0039	0.018	0.1683	0.0143	0.0179	0.0076	0.0856	0.019	0.0073	0.0039	0.0037	0.0757	0.0857	0.0101	0.0134	0.0088	0.0296	0.0078	0.0121	0.1672
10	rs72847319	129791885	1.16	0.421630287221885	2.94	0.845143312120842	0.0720470050087512	0.0117115800005515	0.1302	0.0738	0.0068	0.0035	0.0189	0.0037	0.0039	0.018	0.1683	0.0142	0.0179	0.0076	0.0856	0.0191	0.0072	0.0039	0.0037	0.0757	0.0855	0.0101	0.0136	0.0088	0.0295	0.0078	0.0121	0.1672
10	rs78959723	129792721	1.16	0.421630287221885	2.94	0.845143312120842	0.0725077325129721	0.0117421898049741	0.1302	0.0738	0.0068	0.0035	0.0189	0.0037	0.0039	0.018	0.1683	0.0142	0.0179	0.0076	0.0856	0.0191	0.0072	0.0039	0.0037	0.0757	0.0855	0.0101	0.0136	0.0088	0.0295	0.0078	0.0121	0.1672
10	rs73378147	129793672	1.16	0.421630287221885	2.94	0.845143312120842	0.0728861103914489	0.0120195006644638	0.1302	0.0739	0.0068	0.0035	0.0189	0.0037	0.0039	0.018	0.1683	0.0142	0.0179	0.0076	0.0856	0.0191	0.0072	0.0039	0.0038	0.0757	0.0854	0.0101	0.0136	0.0088	0.0295	0.0078	0.0121	0.1672
10	rs76797739	129794633	1.16	0.421630287221885	2.94	0.845143312120842	0.0730546886323796	0.0119575926283829	0.1302	0.074	0.0068	0.0035	0.0189	0.0037	0.0039	0.018	0.1683	0.0142	0.0179	0.0076	0.0856	0.0191	0.0072	0.0039	0.0038	0.0757	0.0854	0.0101	0.0136	0.0088	0.0294	0.0078	0.0121	0.1672
10	rs7922288	129796246	1.16	0.421630287221885	2.94	0.845143312120842	0.0740714674342543	0.0116810107217955	0.1301	0.074	0.0068	0.0035	0.0189	0.0037	0.0039	0.018	0.1683	0.0141	0.0179	0.0076	0.0856	0.0191	0.0073	0.0039	0.0038	0.0757	0.0854	0.0101	0.0136	0.0088	0.0294	0.0079	0.0121	0.1671
10	rs7895103	129796958	1.16	0.421630287221885	2.94	0.845143312120842	0.077373418045792	0.011197418758282	0.1302	0.0741	0.0068	0.0035	0.0189	0.0037	0.0039	0.0179	0.1683	0.0141	0.0179	0.0076	0.0856	0.0191	0.0073	0.0038	0.0038	0.0756	0.0854	0.01	0.0136	0.0088	0.0294	0.0079	0.0122	0.1672
10	rs7081735	129797056	1.16	0.421630287221885	2.94	0.845143312120842	0.0771984596254555	0.0111377005746952	0.1302	0.0741	0.0068	0.0035	0.0189	0.0037	0.0039	0.0179	0.1683	0.0141	0.0179	0.0076	0.0856	0.0191	0.0073	0.0038	0.0038	0.0756	0.0854	0.01	0.0136	0.0088	0.0294	0.0079	0.0122	0.1672
10	rs111813634	129805018	1.16	0.421630287221885	2.93	0.871659766409689	0.0778998255536584	0.0158496618750186	0.13	0.0743	0.0069	0.0035	0.0188	0.0035	0.004	0.0179	0.1678	0.0143	0.018	0.0078	0.086	0.0193	0.0075	0.0038	0.0038	0.0754	0.0847	0.0101	0.0137	0.009	0.0292	0.0079	0.0123	0.167
10	rs13376883	129806457	1.16	0.421630287221885	2.93	0.871659766409689	0.0879847905876434	0.0201233407353416	0.13	0.0744	0.0071	0.0035	0.0188	0.0035	0.0041	0.0179	0.1673	0.0145	0.0181	0.008	0.0863	0.0195	0.0076	0.0038	0.0038	0.0752	0.084	0.0101	0.0138	0.0091	0.0291	0.0079	0.0124	0.1668
10	rs61873729	129806838	1.16	0.421630287221885	2.93	0.871659766409689	0.0865429327685648	0.0195668380103398	0.1302	0.0743	0.0071	0.0034	0.0188	0.0034	0.0041	0.0179	0.1673	0.0146	0.0181	0.0081	0.0863	0.0193	0.0077	0.0037	0.0038	0.075	0.0842	0.0102	0.0137	0.0091	0.0291	0.0079	0.0124	0.1665
10	rs11592746	129807142	1.16	0.421630287221885	2.93	0.871659766409689	0.0900674533119345	0.0216304487048716	0.1303	0.0742	0.0071	0.0034	0.0189	0.0034	0.0041	0.0178	0.1673	0.0147	0.0182	0.0082	0.0863	0.0192	0.0077	0.0037	0.0038	0.075	0.0842	0.0102	0.0138	0.0091	0.0291	0.0079	0.0124	0.1664
10	rs72847334	129809635	1.16	0.421630287221885	2.93	0.871659766409689	0.110681829698412	0.0318542192161454	0.1303	0.0739	0.0072	0.0034	0.019	0.0033	0.0041	0.0177	0.1673	0.0149	0.0185	0.0084	0.0864	0.0188	0.0078	0.0037	0.0038	0.075	0.0843	0.0102	0.0138	0.0093	0.029	0.0081	0.0125	0.1658
10	rs117488406	129815111	1.15	0.46334549806667	2.93	0.871659766409689	0.163667870876635	0.0775778760165104	0.13	0.073	0.0076	0.0034	0.0188	0.0032	0.0041	0.0177	0.1679	0.0149	0.0191	0.0088	0.0864	0.0186	0.008	0.0035	0.0038	0.0751	0.0844	0.0102	0.0138	0.0096	0.0289	0.0083	0.0127	0.1644
10	rs61873752	129816186	1.15	0.46334549806667	2.93	0.871659766409689	0.181822598640808	0.085590828665106	0.13	0.0729	0.0076	0.0034	0.0187	0.0032	0.0041	0.0176	0.1679	0.015	0.0192	0.0088	0.0864	0.0187	0.0081	0.0035	0.0038	0.0752	0.0845	0.0102	0.0138	0.0097	0.0289	0.0083	0.0128	0.1641
10	rs117722344	129816497	1.15	0.46334549806667	2.93	0.871659766409689	0.183747347643978	0.0862792547225027	0.1299	0.0728	0.0076	0.0034	0.0187	0.0032	0.0041	0.0176	0.168	0.015	0.0193	0.0088	0.0864	0.0187	0.0081	0.0035	0.0038	0.0752	0.0845	0.0102	0.0138	0.0097	0.0289	0.0083	0.0128	0.1641
10	rs117678097	129817616	1.15	0.46334549806667	2.92	0.898693461391643	0.188459570707857	0.0892878838085201	0.1299	0.0728	0.0076	0.0034	0.0187	0.0032	0.0041	0.0176	0.168	0.015	0.0193	0.0089	0.0864	0.0187	0.0081	0.0035	0.0038	0.0752	0.0845	0.0102	0.0138	0.0097	0.0289	0.0083	0.0128	0.164
10	rs10764734	129819560	1.15	0.46334549806667	2.92	0.898693461391643	0.207396338124456	0.0932839656326749	0.1299	0.0727	0.0077	0.0034	0.0186	0.0032	0.0041	0.0176	0.168	0.015	0.0194	0.0089	0.0864	0.0187	0.0082	0.0035	0.0038	0.0752	0.0845	0.0102	0.0139	0.0098	0.0289	0.0083	0.0128	0.1639
10	rs61873757	129821745	1.15	0.46334549806667	2.92	0.898693461391643	0.207078237154174	0.102545696729776	0.1298	0.0726	0.0077	0.0034	0.0187	0.0032	0.0041	0.0176	0.1678	0.015	0.0194	0.0089	0.0864	0.0187	0.0082	0.0035	0.0038	0.0753	0.0845	0.0102	0.0139	0.0098	0.0289	0.0084	0.0128	0.1638
10	rs59882725	129827826	1.15	0.46334549806667	2.92	0.898693461391643	0.268165609619048	0.16311716825127	0.1295	0.0727	0.0078	0.0035	0.0188	0.0032	0.0041	0.0174	0.1671	0.0152	0.0196	0.0094	0.0859	0.019	0.0084	0.0036	0.0039	0.0757	0.0847	0.0105	0.014	0.01	0.0289	0.0086	0.0128	0.1619
10	rs11016019	129828971	1.15	0.46334549806667	2.92	0.898693461391643	0.297894049922907	0.175353651080667	0.1294	0.0726	0.0078	0.0035	0.0188	0.0033	0.0041	0.0173	0.1671	0.0153	0.0197	0.0095	0.0867	0.019	0.0085	0.0036	0.0039	0.0756	0.0841	0.0106	0.0141	0.01	0.0289	0.0087	0.0128	0.1615
10	rs4409739	129831442	1.15	0.46334549806667	2.91	0.926247013494653	0.405933259159274	0.244766980620074	0.1296	0.0721	0.0079	0.0036	0.0187	0.0033	0.0041	0.0172	0.1669	0.0155	0.0201	0.0098	0.0859	0.0193	0.0086	0.0037	0.004	0.0757	0.0838	0.0109	0.0142	0.0102	0.0288	0.0089	0.0131	0.1606
10	rs11016030	129833213	1.15	0.46334549806667	2.91	0.926247013494653	0.427969276662228	0.274445166579399	0.1293	0.0718	0.008	0.0037	0.0186	0.0034	0.0041	0.0169	0.1673	0.0154	0.0203	0.0099	0.0853	0.0194	0.0089	0.0039	0.0041	0.0764	0.0835	0.0112	0.0143	0.0104	0.0287	0.009	0.0133	0.1594
10	rs10764739	129834886	1.15	0.46334549806667	2.92	0.898693461391643	0.476475460134919	0.318016969964117	0.1292	0.0716	0.008	0.0037	0.0187	0.0035	0.0042	0.0168	0.1676	0.0155	0.0204	0.0101	0.0848	0.0194	0.0091	0.0039	0.0041	0.0764	0.0836	0.0112	0.0143	0.0105	0.0288	0.009	0.0133	0.1588
10	rs4131744	129835993	1.15	0.46334549806667	2.92	0.898693461391643	0.473215710786742	0.325057197840578	0.1294	0.0713	0.008	0.0037	0.0188	0.0035	0.0041	0.0167	0.168	0.0155	0.0205	0.0101	0.0846	0.0194	0.0091	0.0039	0.0041	0.0766	0.0834	0.0112	0.0143	0.0104	0.029	0.009	0.0132	0.1586
10	rs6482649	129838503	1.15	0.46334549806667	2.92	0.898693461391643	0.495633302986362	0.31704947963292	0.1297	0.0714	0.0078	0.0036	0.0188	0.0034	0.0039	0.0165	0.1685	0.0153	0.0207	0.0101	0.0846	0.0192	0.009	0.0039	0.004	0.0765	0.0831	0.0113	0.0142	0.0103	0.0297	0.0089	0.0131	0.1589
10	rs80003852	129844452	1.14	0.507725131913635	2.91	0.926247013494653	0.679167425307272	0.431744058047374	0.1299	0.0714	0.0076	0.0035	0.0189	0.0034	0.0036	0.0162	0.1688	0.0152	0.0209	0.0102	0.0845	0.0189	0.009	0.0039	0.0039	0.0762	0.0825	0.0112	0.014	0.0107	0.0305	0.0094	0.013	0.159
10	rs4262642	129845547	1.14	0.507725131913635	2.91	0.926247013494653	0.709269286899655	0.433723478454856	0.1301	0.0714	0.0075	0.0035	0.0189	0.0034	0.0036	0.0162	0.1688	0.0152	0.0209	0.0103	0.0845	0.0188	0.009	0.0039	0.0039	0.0762	0.0825	0.0112	0.014	0.0107	0.0306	0.0094	0.013	0.159
10	rs41282858	129847717	1.14	0.507725131913635	2.9	0.954322971774498	0.664840287876	0.465179505784026	0.13	0.0713	0.0075	0.0035	0.0189	0.0034	0.0035	0.0161	0.1688	0.0152	0.0209	0.0103	0.0846	0.0188	0.009	0.0038	0.0037	0.0762	0.0826	0.0112	0.014	0.0106	0.0307	0.0095	0.013	0.1592
10	rs116441377	129851099	1.14	0.507725131913635	2.89	0.982923819582558	0.666641677904841	0.473403496276854	0.1302	0.0713	0.0075	0.0035	0.0189	0.0034	0.0035	0.0161	0.1688	0.0152	0.0208	0.0103	0.0846	0.0188	0.009	0.0038	0.0036	0.0761	0.0828	0.0112	0.014	0.0106	0.0308	0.0095	0.0129	0.1593
10	rs74159153	129853659	1.14	0.507725131913635	2.9	0.954322971774498	0.657800072421591	0.448978836297276	0.1305	0.0712	0.0074	0.0035	0.0189	0.0034	0.0035	0.016	0.1687	0.0151	0.0208	0.0103	0.085	0.0187	0.009	0.0038	0.0035	0.0761	0.0829	0.0112	0.0139	0.0106	0.0308	0.0094	0.0129	0.1592
10	rs11016039	129854145	1.14	0.507725131913635	2.9	0.954322971774498	0.663400759767141	0.45578879066915	0.1306	0.0712	0.0074	0.0035	0.0189	0.0034	0.0035	0.016	0.1687	0.0151	0.0208	0.0103	0.085	0.0187	0.0091	0.0038	0.0035	0.076	0.0829	0.0112	0.0139	0.0106	0.0309	0.0094	0.0129	0.1591
10	rs41282862	129854507	1.14	0.507725131913635	2.89	0.982923819582558	0.649011906439028	0.454718775854513	0.1306	0.0711	0.0074	0.0035	0.0189	0.0034	0.0035	0.016	0.1687	0.0151	0.0208	0.0103	0.085	0.0187	0.0091	0.0038	0.0035	0.076	0.0829	0.0112	0.0139	0.0106	0.0308	0.0094	0.0129	0.1592
10	rs77041435	129858101	1.14	0.507725131913635	2.89	0.982923819582558	0.613564904726367	0.450045272735287	0.1308	0.0708	0.0074	0.0034	0.0189	0.0034	0.0034	0.016	0.1686	0.0151	0.0208	0.0102	0.0851	0.0187	0.009	0.0038	0.0034	0.0763	0.083	0.0112	0.0139	0.0105	0.031	0.0094	0.0129	0.1594
10	rs4601676	129860234	1.14	0.507725131913635	2.88	1.01205197621114	0.606571237099914	0.436631006227912	0.131	0.0706	0.0073	0.0034	0.0189	0.0034	0.0033	0.016	0.1685	0.0151	0.0208	0.0102	0.0851	0.0186	0.009	0.0037	0.0034	0.0766	0.0831	0.0112	0.0139	0.0105	0.0312	0.0093	0.0129	0.1595
10	rs12571328	129862692	1.14	0.507725131913635	2.89	0.982923819582558	0.551764945387915	0.423457137301792	0.1315	0.0703	0.0072	0.0033	0.0189	0.0034	0.0032	0.016	0.1683	0.0151	0.0207	0.0101	0.0852	0.0186	0.0089	0.0037	0.0034	0.0769	0.0833	0.0111	0.0139	0.0104	0.0313	0.0092	0.0129	0.1595
10	rs117449855	129873879	1.14	0.507725131913635	2.88	1.01205197621114	0.408955856569918	0.351044096756812	0.1337	0.0697	0.0069	0.0028	0.019	0.0033	0.003	0.0159	0.1675	0.0149	0.0206	0.0099	0.085	0.0185	0.0086	0.0036	0.0032	0.078	0.0842	0.011	0.0137	0.0101	0.0318	0.0088	0.0128	0.1596
10	rs58134128	129874189	1.14	0.507725131913635	2.86	1.07189958250627	0.417975409678905	0.346073384345236	0.1338	0.0697	0.0069	0.0028	0.019	0.0033	0.003	0.0159	0.1675	0.0149	0.0206	0.0099	0.085	0.0185	0.0086	0.0036	0.0032	0.078	0.0843	0.011	0.0137	0.0101	0.0318	0.0088	0.0128	0.1596
10	rs4353188	129878899	1.13	0.554827224596281	2.86	1.07189958250627	0.315481085012268	0.275719035853756	0.1359	0.0691	0.0069	0.0024	0.0191	0.0031	0.0028	0.0156	0.1675	0.0147	0.0207	0.0097	0.0853	0.0183	0.0082	0.0034	0.003	0.079	0.0852	0.0107	0.0133	0.0097	0.0323	0.0083	0.0127	0.1597
10	rs4367863	129882699	1.13	0.554827224596281	2.86	1.07189958250627	0.296053487981449	0.269483027978752	0.1362	0.0689	0.0068	0.0024	0.0191	0.003	0.0027	0.0156	0.1673	0.0146	0.0207	0.0096	0.0857	0.0184	0.0081	0.0033	0.0029	0.0794	0.0856	0.0106	0.0131	0.0096	0.0325	0.0082	0.0126	0.1598
10	rs76565433	129887991	1.13	0.554827224596281	2.86	1.07189958250627	0.271940030325413	0.252508831443636	0.1364	0.0689	0.0067	0.0023	0.0191	0.003	0.0027	0.0156	0.1672	0.0146	0.0207	0.0096	0.0858	0.0184	0.0081	0.0032	0.0029	0.0795	0.0856	0.0105	0.013	0.0095	0.0325	0.0081	0.0126	0.1599
10	Affx-2736518	129891540	1.13	0.554827224596281	2.86	1.07189958250627	0.242719334524961	0.23599803355432	0.1366	0.0689	0.0066	0.0023	0.0191	0.0029	0.0026	0.0156	0.1671	0.0145	0.0207	0.0096	0.0861	0.0183	0.0081	0.0032	0.0029	0.0798	0.0857	0.0103	0.0129	0.0094	0.0326	0.008	0.0128	0.1603
10	rs12359892	129892163	1.13	0.554827224596281	2.86	1.07189958250627	0.234843964944461	0.22591680768876	0.1367	0.0688	0.0066	0.0023	0.0191	0.0029	0.0026	0.0156	0.1671	0.0145	0.0208	0.0095	0.086	0.0184	0.008	0.0032	0.0029	0.0798	0.0857	0.0103	0.0128	0.0093	0.0325	0.008	0.0128	0.1604
10	rs71474248	129892265	1.13	0.554827224596281	2.86	1.07189958250627	0.233056744708054	0.223961150903986	0.1367	0.0688	0.0066	0.0023	0.0191	0.0029	0.0026	0.0156	0.1671	0.0145	0.0208	0.0095	0.086	0.0184	0.008	0.0032	0.0029	0.0798	0.0857	0.0102	0.0128	0.0093	0.0325	0.008	0.0128	0.1604
10	rs45442491	129895163	1.13	0.554827224596281	2.83	1.16568278487026	0.161489402876753	0.154146153780575	0.1371	0.0688	0.0064	0.0023	0.019	0.0027	0.0025	0.0156	0.1672	0.0145	0.0206	0.0093	0.0862	0.0183	0.0077	0.0031	0.0029	0.0804	0.0861	0.0099	0.0125	0.0088	0.0331	0.0077	0.0126	0.1612
10	rs4750935	129897314	1.13	0.554827224596281	2.83	1.16568278487026	0.146979084672948	0.13859106180516	0.1373	0.0688	0.0064	0.0023	0.019	0.0026	0.0025	0.0156	0.1672	0.0145	0.0206	0.0092	0.0863	0.0184	0.0076	0.0031	0.0028	0.0806	0.0862	0.0098	0.0124	0.0086	0.0333	0.0077	0.0126	0.1615
10	rs2857035	129898068	1.13	0.554827224596281	2.81	1.23090422469309	0.149040164611252	0.141265183652703	0.1375	0.0688	0.0064	0.0022	0.019	0.0026	0.0024	0.0155	0.1672	0.0145	0.0206	0.0092	0.0862	0.0183	0.0075	0.0031	0.0028	0.0807	0.0864	0.0098	0.0124	0.0086	0.0334	0.0076	0.0126	0.1615
10	rs8473	129899578	1.13	0.554827224596281	2.81	1.23090422469309	0.148252981165199	0.145544887728679	0.1375	0.0688	0.0064	0.0022	0.019	0.0026	0.0024	0.0155	0.1673	0.0145	0.0205	0.0092	0.0862	0.0183	0.0075	0.003	0.0028	0.0808	0.0865	0.0098	0.0123	0.0085	0.0334	0.0076	0.0126	0.1616
10	rs11106	129899778	1.13	0.554827224596281	2.8	1.26433078213629	0.14890879552885	0.147890154095013	0.1375	0.0688	0.0064	0.0022	0.019	0.0026	0.0024	0.0155	0.1673	0.0145	0.0205	0.0092	0.0862	0.0183	0.0075	0.003	0.0028	0.0808	0.0865	0.0097	0.0123	0.0085	0.0334	0.0076	0.0126	0.1616
10	rs34750407	129899922	1.13	0.554827224596281	2.8	1.26433078213629	0.146425840381291	0.145170903389879	0.1375	0.0688	0.0064	0.0022	0.019	0.0026	0.0025	0.0155	0.1673	0.0145	0.0206	0.0092	0.0862	0.0183	0.0075	0.0031	0.0028	0.0808	0.0865	0.0097	0.0123	0.0085	0.0334	0.0076	0.0126	0.1616
10	rs3191122	129900858	1.13	0.554827224596281	2.8	1.26433078213629	0.130889968744511	0.122506652000453	0.1375	0.0687	0.0064	0.0022	0.019	0.0026	0.0027	0.0155	0.1673	0.0145	0.0206	0.0092	0.0861	0.0183	0.0075	0.0034	0.0028	0.0806	0.0865	0.0097	0.0122	0.0085	0.0335	0.0076	0.0126	0.1615
10	rs114687140	129901066	1.13	0.554827224596281	2.79	1.29830379804321	0.139662284596021	0.123121727008339	0.1375	0.0687	0.0064	0.0021	0.019	0.0026	0.0028	0.0155	0.1673	0.0145	0.0206	0.0092	0.0861	0.0183	0.0075	0.0034	0.0028	0.0806	0.0865	0.0097	0.0122	0.0085	0.0335	0.0076	0.0126	0.1615
10	rs11016071	129901393	1.13	0.554827224596281	2.79	1.29830379804321	0.139378034313086	0.117023328175156	0.1375	0.0687	0.0064	0.0021	0.019	0.0026	0.0029	0.0155	0.1673	0.0145	0.0206	0.0091	0.0861	0.0183	0.0075	0.0035	0.0028	0.0805	0.0867	0.0097	0.0122	0.0085	0.0335	0.0076	0.0126	0.1614
10	rs11016072	129901570	1.13	0.554827224596281	2.79	1.29830379804321	0.139978525013056	0.113079909501204	0.1375	0.0687	0.0064	0.0021	0.019	0.0026	0.0029	0.0155	0.1673	0.0145	0.0206	0.0091	0.0861	0.0183	0.0075	0.0035	0.0028	0.0805	0.0868	0.0097	0.0122	0.0085	0.0335	0.0076	0.0126	0.1613
10	rs10764749	129901747	1.13	0.554827224596281	2.79	1.29830379804321	0.137679813502954	0.11011410358038	0.1375	0.0687	0.0063	0.0021	0.019	0.0026	0.0029	0.0155	0.1673	0.0145	0.0206	0.0091	0.0862	0.0183	0.0075	0.0035	0.0028	0.0803	0.0871	0.0097	0.0122	0.0084	0.0335	0.0076	0.0126	0.1613
10	rs75701205	129901762	1.13	0.554827224596281	2.79	1.29830379804321	0.137335409335837	0.109945540879204	0.1375	0.0687	0.0063	0.0021	0.019	0.0026	0.0029	0.0155	0.1673	0.0145	0.0206	0.0091	0.0862	0.0183	0.0075	0.0035	0.0028	0.0803	0.0871	0.0097	0.0122	0.0084	0.0335	0.0076	0.0126	0.1613
10	rs10082391	129901825	1.13	0.554827224596281	2.78	1.33282513578435	0.136835381704628	0.109020217529996	0.1375	0.0687	0.0063	0.0021	0.019	0.0026	0.0029	0.0155	0.1672	0.0145	0.0206	0.0091	0.0862	0.0183	0.0075	0.0035	0.0028	0.0803	0.0871	0.0097	0.0122	0.0084	0.0335	0.0076	0.0126	0.1613
10	rs1050767	129901946	1.13	0.554827224596281	2.78	1.33282513578435	0.135062928426128	0.108516761928989	0.1375	0.0687	0.0063	0.0021	0.019	0.0026	0.0029	0.0155	0.1672	0.0145	0.0206	0.0091	0.0862	0.0183	0.0075	0.0035	0.0028	0.0803	0.0871	0.0097	0.0122	0.0084	0.0334	0.0075	0.0126	0.1613
10	rs12777740	129902158	1.13	0.554827224596281	2.77	1.36789661096653	0.138716132170139	0.120145074782239	0.138	0.0673	0.0063	0.0021	0.019	0.0026	0.0029	0.0155	0.1672	0.0145	0.0206	0.0091	0.0862	0.0183	0.0075	0.0035	0.0028	0.0803	0.0872	0.0097	0.0122	0.0084	0.0339	0.0075	0.0126	0.1618
10	rs1063535	129902281	1.13	0.554827224596281	2.76	1.40351999273484	0.134506090984888	0.115817726184266	0.138	0.0673	0.0063	0.0021	0.019	0.0026	0.0029	0.0155	0.1672	0.0145	0.0206	0.0091	0.0862	0.0182	0.0075	0.0034	0.0028	0.0806	0.0872	0.0097	0.0122	0.0084	0.0339	0.0075	0.0126	0.1617
10	rs79661992	129902368	1.13	0.554827224596281	2.77	1.36789661096653	0.134536990086764	0.119448674213855	0.138	0.0672	0.0063	0.0021	0.019	0.0026	0.0029	0.0154	0.1672	0.0145	0.0206	0.0091	0.0861	0.0182	0.0075	0.0035	0.0028	0.0808	0.0872	0.0097	0.0122	0.0084	0.0339	0.0075	0.0126	0.1617
10	rs7071768	129903016	1.13	0.554827224596281	2.77	1.36789661096653	0.148547884985946	0.115817726184266	0.1376	0.0682	0.0064	0.0022	0.0193	0.0026	0.0031	0.0153	0.1664	0.0145	0.0207	0.0092	0.0868	0.0183	0.0075	0.0036	0.0029	0.0804	0.087	0.0097	0.0122	0.0084	0.0342	0.0075	0.0127	0.1604
10	rs7083622	129903094	1.12	0.604706511137083	2.85	1.10262356492582	0.173485183673127	0.120319413142363	0.1375	0.0684	0.0064	0.002	0.0193	0.0026	0.0031	0.0153	0.1664	0.0145	0.0207	0.0092	0.0869	0.0183	0.0075	0.0036	0.0029	0.0804	0.0869	0.0096	0.0122	0.0084	0.0342	0.0075	0.0127	0.1602
10	rs45549235	129903592	1.12	0.604706511137083	2.86	1.07189958250627	0.174672686820068	0.122857982015617	0.1375	0.0684	0.0064	0.002	0.0193	0.0026	0.0031	0.0153	0.1664	0.0145	0.0207	0.0092	0.0869	0.0183	0.0075	0.0036	0.0029	0.0804	0.0869	0.0096	0.0122	0.0084	0.0342	0.0075	0.0127	0.1602
10	rs11016073	129903802	1.12	0.604706511137083	2.85	1.10262356492582	0.173844536822722	0.121805125156117	0.1375	0.0683	0.0064	0.002	0.0193	0.0026	0.0031	0.0153	0.1664	0.0145	0.0207	0.0092	0.0869	0.0183	0.0075	0.0036	0.0029	0.0804	0.0869	0.0096	0.0122	0.0084	0.0342	0.0075	0.0127	0.1602
10	rs61738284	129904474	1.12	0.604706511137083	2.86	1.07189958250627	0.174024375228539	0.119448674213855	0.1375	0.0684	0.0064	0.002	0.0193	0.0026	0.0031	0.0153	0.1664	0.0145	0.0207	0.0092	0.087	0.0183	0.0075	0.0036	0.0029	0.0804	0.0869	0.0096	0.0122	0.0084	0.0342	0.0075	0.0127	0.1602
10	rs7918199	129905429	1.12	0.604706511137083	2.86	1.07189958250627	0.173736685565452	0.116678387763124	0.1375	0.0684	0.0064	0.002	0.0193	0.0026	0.0031	0.0153	0.1664	0.0145	0.0207	0.0092	0.087	0.0182	0.0075	0.0036	0.0029	0.0804	0.0869	0.0096	0.0122	0.0084	0.0343	0.0075	0.0127	0.1602
10	rs3740423	129905896	1.12	0.604706511137083	2.85	1.10262356492582	0.173018669730002	0.115645883994281	0.1376	0.0684	0.0064	0.002	0.0193	0.0026	0.0031	0.0153	0.1664	0.0145	0.0207	0.0092	0.087	0.0183	0.0075	0.0036	0.0029	0.0804	0.0869	0.0096	0.0122	0.0084	0.0342	0.0075	0.0127	0.1602
10	rs4750685	129906364	1.12	0.604706511137083	2.86	1.07189958250627	0.173772631669048	0.115645883994281	0.1376	0.0684	0.0064	0.002	0.0193	0.0026	0.0031	0.0153	0.1664	0.0145	0.0207	0.0092	0.087	0.0183	0.0075	0.0036	0.0029	0.0804	0.0869	0.0096	0.0122	0.0084	0.0342	0.0075	0.0127	0.1602
10	rs41300566	129906674	1.12	0.604706511137083	2.86	1.07189958250627	0.173844536822722	0.115302490246665	0.1376	0.0684	0.0064	0.002	0.0193	0.0026	0.0031	0.0153	0.1664	0.0145	0.0207	0.0092	0.087	0.0183	0.0075	0.0036	0.0029	0.0804	0.0869	0.0096	0.0122	0.0084	0.0342	0.0075	0.0127	0.1602
10	rs2152143	129906980	1.12	0.604706511137083	2.86	1.07189958250627	0.17165919497956	0.112059669825211	0.1376	0.0685	0.0064	0.002	0.0193	0.0026	0.0031	0.0153	0.1664	0.0145	0.0206	0.0092	0.087	0.0183	0.0075	0.0036	0.0029	0.0804	0.0869	0.0096	0.0122	0.0084	0.0342	0.0075	0.0127	0.1602
10	rs2853344	129907489	1.12	0.604706511137083	2.87	1.0417097985148	0.171623503469781	0.111212169962147	0.1376	0.0685	0.0064	0.002	0.0193	0.0026	0.0031	0.0153	0.1664	0.0145	0.0206	0.0092	0.087	0.0183	0.0075	0.0036	0.0029	0.0804	0.0869	0.0096	0.0122	0.0084	0.0342	0.0075	0.0127	0.1602
10	rs2240	129907544	1.12	0.604706511137083	2.87	1.0417097985148	0.171516454829089	0.110873859212413	0.1376	0.0685	0.0064	0.002	0.0193	0.0026	0.0031	0.0153	0.1664	0.0145	0.0206	0.0092	0.087	0.0183	0.0075	0.0036	0.0029	0.0804	0.0869	0.0096	0.0122	0.0084	0.0342	0.0075	0.0127	0.1602
10	rs34916904	129907610	1.12	0.604706511137083	2.87	1.0417097985148	0.171159906483048	0.110535943064983	0.1376	0.0685	0.0064	0.002	0.0193	0.0026	0.0031	0.0153	0.1664	0.0145	0.0206	0.0092	0.087	0.0183	0.0075	0.0036	0.0029	0.0804	0.0869	0.0096	0.0122	0.0084	0.0342	0.0075	0.0127	0.1602
10	rs7095325	129913960	1.12	0.604706511137083	2.87	1.0417097985148	0.171802004166757	0.109020217529996	0.1381	0.068	0.0064	0.0021	0.0188	0.0027	0.0029	0.0153	0.1664	0.0145	0.0207	0.0093	0.087	0.0184	0.0075	0.0036	0.003	0.0807	0.0861	0.0096	0.0122	0.0084	0.0345	0.0076	0.0127	0.1605
10	rs2184477	129915518	1.12	0.604706511137083	2.87	1.0417097985148	0.165269304912022	0.107930529708158	0.1381	0.068	0.0065	0.0021	0.0188	0.0027	0.0028	0.0153	0.1664	0.0145	0.0207	0.0092	0.0869	0.0183	0.0075	0.0036	0.003	0.0808	0.086	0.0096	0.0122	0.0084	0.0345	0.0076	0.0127	0.1605
10	rs34046049	129915618	1.12	0.604706511137083	2.87	1.0417097985148	0.164397828633502	0.111042965294375	0.1382	0.0679	0.0065	0.0021	0.0188	0.0027	0.0028	0.0153	0.1664	0.0145	0.0207	0.0092	0.0869	0.0184	0.0076	0.0036	0.003	0.0808	0.086	0.0097	0.0122	0.0084	0.0345	0.0076	0.0128	0.1605
10	rs2071498	129917560	1.12	0.604706511137083	2.86	1.07189958250627	0.161007621744403	0.113932799670477	0.1381	0.0679	0.0065	0.0021	0.0188	0.0027	0.0028	0.0153	0.1665	0.0145	0.0207	0.0092	0.0869	0.0183	0.0076	0.0036	0.003	0.0808	0.0859	0.0097	0.0122	0.0084	0.0345	0.0076	0.0127	0.1606
10	rs78315976	129920268	1.13	0.554827224596281	2.84	1.13388392478305	0.153714864516889	0.115559999216445	0.1382	0.0678	0.0064	0.0021	0.0188	0.0027	0.0027	0.0153	0.1666	0.0144	0.0207	0.0092	0.0868	0.0184	0.0076	0.0036	0.003	0.0809	0.0859	0.0097	0.0122	0.0084	0.0344	0.0076	0.0128	0.1606
10	rs78112735	129920659	1.13	0.554827224596281	2.83	1.16568278487026	0.152014148020172	0.111296809245489	0.1382	0.0678	0.0064	0.0021	0.0188	0.0027	0.0027	0.0153	0.1666	0.0144	0.0207	0.0092	0.0868	0.0184	0.0075	0.0036	0.003	0.0809	0.0859	0.0097	0.0122	0.0084	0.0344	0.0076	0.0128	0.1606
10	rs10734070	129928522	1.13	0.554827224596281	2.82	1.19802221324668	0.152679762343665	0.109608712564774	0.138	0.0674	0.0064	0.0021	0.019	0.0028	0.0025	0.0153	0.1675	0.0142	0.0207	0.0092	0.0868	0.0184	0.0075	0.0036	0.0029	0.0811	0.0865	0.0097	0.0122	0.0084	0.0342	0.0076	0.0128	0.1599
10	rs2387326	129933456	1.13	0.554827224596281	2.81	1.23090422469309	0.160904492807492	0.102299748141799	0.1377	0.0675	0.0064	0.0021	0.0191	0.0028	0.0025	0.0154	0.1679	0.0142	0.0208	0.0091	0.0872	0.0185	0.0074	0.0037	0.0029	0.0809	0.0866	0.0097	0.0122	0.0084	0.0341	0.0076	0.0128	0.1594
10	rs9783135	129937722	1.13	0.554827224596281	2.81	1.23090422469309	0.141884962403113	0.11112755530908	0.1376	0.0677	0.0063	0.0021	0.0191	0.0028	0.0024	0.0154	0.1679	0.0142	0.0205	0.0091	0.0874	0.019	0.0073	0.0037	0.0029	0.0811	0.0865	0.0097	0.0122	0.0084	0.0343	0.0076	0.0128	0.1591
10	rs79304616	129939635	1.13	0.554827224596281	2.79	1.29830379804321	0.13730412553141	0.114531273468107	0.1376	0.0675	0.0063	0.0021	0.019	0.0027	0.0024	0.0156	0.168	0.0141	0.0204	0.0091	0.0875	0.0191	0.0073	0.0037	0.0029	0.081	0.0866	0.0096	0.0122	0.0084	0.0346	0.0076	0.0128	0.1586
10	rs10829333	129941329	1.13	0.554827224596281	2.78	1.33282513578435	0.140485400430417	0.119187917616413	0.1377	0.0675	0.0063	0.0021	0.019	0.0027	0.0024	0.0156	0.1681	0.014	0.0203	0.0091	0.0876	0.0192	0.0073	0.0036	0.0028	0.081	0.0866	0.0096	0.0122	0.0084	0.0346	0.0075	0.0128	0.1585
10	rs12761745	129942357	1.13	0.554827224596281	2.77	1.36789661096653	0.138558814642744	0.121017717592685	0.1377	0.0675	0.0063	0.0021	0.019	0.0027	0.0024	0.0156	0.1682	0.014	0.0203	0.0091	0.0876	0.0192	0.0073	0.0036	0.0028	0.081	0.0866	0.0096	0.0122	0.0084	0.0347	0.0075	0.0128	0.1584
10	rs10829338	129943625	1.13	0.554827224596281	2.77	1.36789661096653	0.130252647239734	0.121980365065198	0.1377	0.0674	0.0063	0.0021	0.019	0.0027	0.0024	0.0157	0.1681	0.014	0.0202	0.0091	0.0876	0.0192	0.0073	0.0036	0.0029	0.081	0.0866	0.0096	0.0122	0.0085	0.0347	0.0075	0.0129	0.1584
10	rs75195099	129944252	1.13	0.554827224596281	2.76	1.40351999273484	0.132997266298251	0.130681780387496	0.1377	0.0674	0.0063	0.0021	0.019	0.0027	0.0023	0.0157	0.1681	0.014	0.0202	0.0091	0.0876	0.0192	0.0073	0.0036	0.0029	0.081	0.0866	0.0096	0.0122	0.0084	0.0348	0.0075	0.0129	0.1584
10	rs77551723	129949333	1.13	0.554827224596281	2.76	1.40351999273484	0.128081809139994	0.134024591876907	0.1377	0.0674	0.0063	0.0021	0.0192	0.0028	0.0024	0.0158	0.1675	0.0138	0.0203	0.0091	0.0879	0.0194	0.0074	0.0036	0.0029	0.0804	0.0868	0.0093	0.0122	0.0085	0.0351	0.0075	0.013	0.1582
10	rs77466407	129954067	1.13	0.554827224596281	2.76	1.40351999273484	0.0930647435809707	0.144984041816676	0.1377	0.0669	0.0064	0.0023	0.0194	0.0028	0.0026	0.0159	0.1667	0.0136	0.0203	0.009	0.0875	0.0196	0.0076	0.0037	0.0029	0.0807	0.0874	0.0091	0.0119	0.0088	0.0354	0.0077	0.0132	0.1577
10	rs118044349	129958068	1.13	0.554827224596281	2.75	1.43969700504398	0.0789373733349395	0.149303791932718	0.1379	0.0667	0.0065	0.0024	0.0194	0.0029	0.0026	0.016	0.1665	0.0136	0.0204	0.009	0.0871	0.0197	0.0077	0.0037	0.0029	0.0807	0.0876	0.009	0.0119	0.0087	0.0356	0.0078	0.0132	0.1573
10	rs7906241	129958296	1.13	0.554827224596281	2.74	1.47642932789886	0.0792703661145363	0.149115027303675	0.1379	0.0667	0.0065	0.0024	0.0194	0.0029	0.0026	0.016	0.1665	0.0136	0.0204	0.009	0.087	0.0197	0.0077	0.0037	0.0029	0.0807	0.0876	0.009	0.0118	0.0088	0.0356	0.0078	0.0132	0.1573
10	rs12358393	129958673	1.13	0.554827224596281	2.74	1.47642932789886	0.0776144027620591	0.149209398880915	0.1379	0.0667	0.0065	0.0024	0.0194	0.0029	0.0026	0.0161	0.1665	0.0136	0.0204	0.009	0.087	0.0197	0.0077	0.0037	0.0029	0.0807	0.0876	0.009	0.0118	0.0088	0.0356	0.0078	0.0133	0.1573
10	rs12781409	129960013	1.13	0.554827224596281	2.74	1.47642932789886	0.0736255060624767	0.149870600827366	0.1381	0.0667	0.0065	0.0025	0.0195	0.0029	0.0026	0.0161	0.1664	0.0136	0.0204	0.009	0.087	0.0197	0.0077	0.0037	0.0029	0.0807	0.0876	0.0089	0.0118	0.0088	0.0356	0.0078	0.0133	0.1571
10	rs118172769	129960568	1.13	0.554827224596281	2.74	1.47642932789886	0.0720679058097076	0.148737755876929	0.1381	0.0666	0.0065	0.0025	0.0195	0.0029	0.0026	0.0161	0.1664	0.0136	0.0204	0.009	0.0869	0.0198	0.0077	0.0037	0.0029	0.0807	0.0876	0.0089	0.0117	0.0088	0.0356	0.0078	0.0133	0.157
10	rs59603472	129962137	1.13	0.554827224596281	2.74	1.47642932789886	0.0654811765790176	0.142655642474505	0.1384	0.0666	0.0065	0.0025	0.0195	0.0029	0.0026	0.0161	0.1663	0.0136	0.0203	0.009	0.0867	0.0199	0.0078	0.0038	0.0029	0.0808	0.0875	0.0088	0.0116	0.0088	0.0357	0.0078	0.0134	0.1568
10	rs72851152	129962202	1.14	0.507725131913635	2.74	1.47642932789886	0.0646793868642611	0.142098864716705	0.1385	0.0666	0.0065	0.0026	0.0195	0.0029	0.0026	0.0162	0.1663	0.0136	0.0203	0.009	0.0867	0.0199	0.0078	0.0038	0.0029	0.0808	0.0875	0.0087	0.0116	0.0088	0.0357	0.0078	0.0134	0.1568
10	rs11016111	129963848	1.13	0.554827224596281	2.68	1.70857362779915	0.0434062653983133	0.133118058492342	0.1396	0.0663	0.0066	0.0027	0.02	0.0028	0.0027	0.0162	0.1663	0.0135	0.02	0.0091	0.0858	0.0205	0.008	0.004	0.0029	0.081	0.087	0.0083	0.0109	0.0087	0.036	0.0078	0.0137	0.156
10	rs72851153	129966599	1.13	0.554827224596281	2.66	1.79046711851491	0.0444887498191825	0.136666311100549	0.1397	0.0662	0.0067	0.0027	0.0201	0.0028	0.0027	0.0162	0.1662	0.0135	0.02	0.0091	0.0859	0.0205	0.0081	0.004	0.0029	0.0811	0.0869	0.0083	0.0109	0.0087	0.036	0.0078	0.0137	0.1559
10	rs34487364	129987471	1.13	0.554827224596281	2.66	1.79046711851491	0.0637682295224927	0.173259675658703	0.1408	0.0656	0.0069	0.0027	0.0203	0.0027	0.0026	0.0162	0.1659	0.0134	0.02	0.0091	0.0862	0.0209	0.0083	0.0042	0.0029	0.0813	0.0863	0.0081	0.0107	0.0086	0.0361	0.0079	0.0138	0.1551
10	rs67637313	129991713	1.13	0.554827224596281	2.63	1.91757534882317	0.0634984625239767	0.178561187598278	0.141	0.0656	0.0069	0.0027	0.0204	0.0027	0.0026	0.0162	0.1658	0.0134	0.02	0.0091	0.0863	0.021	0.0083	0.0042	0.0029	0.0812	0.0863	0.0081	0.0105	0.0086	0.0362	0.0078	0.0138	0.1552
10	rs55872903	129992970	1.13	0.554827224596281	2.63	1.91757534882317	0.0626936726124323	0.174554916830278	0.141	0.0656	0.0069	0.0027	0.0204	0.0027	0.0026	0.0162	0.1658	0.0134	0.02	0.0091	0.0864	0.021	0.0083	0.0042	0.0029	0.0812	0.0862	0.0081	0.0105	0.0086	0.0361	0.0078	0.0138	0.1552
10	rs56358712	129994516	1.13	0.554827224596281	2.63	1.91757534882317	0.0616877385799587	0.174854293958942	0.141	0.0655	0.0069	0.0027	0.0204	0.0027	0.0026	0.0163	0.1658	0.0135	0.0199	0.0091	0.0864	0.0209	0.0084	0.0042	0.0028	0.0812	0.0861	0.008	0.0105	0.0086	0.0361	0.0078	0.0138	0.1552
10	rs1329189	129998372	1.13	0.554827224596281	2.63	1.91757534882317	0.062274811946665	0.180071620677622	0.141	0.0655	0.0069	0.0027	0.0204	0.0027	0.0026	0.0163	0.1658	0.0135	0.0199	0.0091	0.0864	0.0209	0.0084	0.0042	0.0028	0.0812	0.0861	0.008	0.0105	0.0086	0.0361	0.0078	0.0138	0.1552
10	rs1335014	130004944	1.13	0.554827224596281	2.63	1.91757534882317	0.064913385817673	0.183409950093433	0.141	0.0655	0.0069	0.0027	0.0205	0.0027	0.0026	0.0163	0.1658	0.0135	0.0199	0.0092	0.0865	0.021	0.0084	0.0042	0.0028	0.0811	0.0861	0.0079	0.0105	0.0086	0.0361	0.0078	0.0138	0.1552
10	rs1360788	130006499	1.13	0.554827224596281	2.63	1.91757534882317	0.0655204542526524	0.183105595958384	0.141	0.0655	0.0069	0.0027	0.0205	0.0027	0.0026	0.0163	0.1658	0.0135	0.0199	0.0092	0.0865	0.021	0.0084	0.0042	0.0028	0.0811	0.0861	0.0079	0.0105	0.0086	0.0361	0.0078	0.0138	0.1552
10	rs77179416	130010650	1.13	0.554827224596281	2.63	1.91757534882317	0.0842581540656831	0.181788734373627	0.1417	0.0653	0.007	0.0028	0.0206	0.0027	0.0025	0.0163	0.1657	0.0134	0.0194	0.0092	0.0872	0.0213	0.0085	0.0042	0.0029	0.0801	0.0862	0.0081	0.0104	0.0086	0.0361	0.0079	0.0136	0.1547
10	rs12217509	130010877	1.13	0.554827224596281	2.62	1.96108800414928	0.0839579948161533	0.183714477515558	0.1418	0.0653	0.007	0.0028	0.0206	0.0027	0.0025	0.0163	0.1657	0.0134	0.0194	0.0092	0.0873	0.0213	0.0085	0.0041	0.0029	0.0801	0.0862	0.0081	0.0104	0.0086	0.0361	0.0079	0.0136	0.1547
10	rs36054769	130020127	1.13	0.554827224596281	2.62	1.96108800414928	0.0864489135065918	0.182294833329687	0.142	0.065	0.0071	0.0029	0.0207	0.0028	0.0026	0.0162	0.1657	0.0134	0.0192	0.009	0.0874	0.0215	0.0086	0.0041	0.0029	0.0796	0.0861	0.0083	0.0104	0.0087	0.0361	0.0079	0.0135	0.1548
10	rs12358598	130044240	1.13	0.554827224596281	2.62	1.96108800414928	0.0953472377449878	0.19344655532836	0.1423	0.0648	0.0071	0.003	0.0208	0.0028	0.0026	0.0162	0.1658	0.0134	0.019	0.009	0.0875	0.0216	0.0087	0.004	0.003	0.0792	0.0861	0.0084	0.0104	0.0087	0.0361	0.0079	0.0133	0.1549
10	rs1153018	130044668	1.13	0.554827224596281	2.62	1.96108800414928	0.09382995417229	0.187382265027498	0.1423	0.0648	0.0071	0.003	0.0208	0.0028	0.0026	0.0162	0.1658	0.0133	0.019	0.009	0.0875	0.0216	0.0087	0.004	0.003	0.0792	0.0862	0.0084	0.0104	0.0087	0.0361	0.0079	0.0133	0.155
10	rs76089019	130045823	1.13	0.554827224596281	2.62	1.96108800414928	0.0934098333480829	0.177255701343504	0.1423	0.0648	0.0071	0.003	0.0207	0.0028	0.0026	0.0162	0.1658	0.0133	0.019	0.009	0.0876	0.0216	0.0086	0.004	0.003	0.0791	0.0862	0.0084	0.0104	0.0087	0.0361	0.0079	0.0133	0.155
10	rs117593963	130049379	1.13	0.554827224596281	2.62	1.96108800414928	0.099399971302435	0.165755119893042	0.1424	0.0649	0.0071	0.0029	0.0209	0.0029	0.0026	0.0161	0.1658	0.0132	0.0189	0.0091	0.0878	0.0216	0.0086	0.004	0.003	0.0789	0.0862	0.0084	0.0103	0.0087	0.0361	0.0079	0.0133	0.1551
10	rs76537500	130053296	1.13	0.554827224596281	2.62	1.96108800414928	0.105811577141659	0.162143937391934	0.1425	0.0649	0.0071	0.0029	0.021	0.0029	0.0026	0.0161	0.1658	0.0131	0.0189	0.0091	0.0879	0.0216	0.0085	0.004	0.003	0.0787	0.0863	0.0084	0.0103	0.0087	0.0361	0.0079	0.0132	0.1552
10	rs11591431	130054651	1.13	0.554827224596281	2.62	1.96108800414928	0.108554723208056	0.161560986204375	0.1425	0.0649	0.0071	0.0029	0.0211	0.0029	0.0026	0.0161	0.1658	0.013	0.019	0.0091	0.088	0.0216	0.0085	0.004	0.003	0.0787	0.0863	0.0084	0.0103	0.0087	0.036	0.0079	0.0132	0.1552
10	rs61873867	130060348	1.13	0.554827224596281	2.62	1.96108800414928	0.142747892049172	0.16693231003981	0.1423	0.0643	0.0072	0.0032	0.0211	0.0031	0.0026	0.0159	0.1653	0.013	0.0188	0.0095	0.0878	0.0216	0.0088	0.0041	0.003	0.0781	0.0868	0.0083	0.0103	0.0088	0.036	0.008	0.0133	0.1553
10	rs12768819	130061456	1.13	0.554827224596281	2.65	1.83226616032001	0.158986536549441	0.182902789551251	0.1421	0.064	0.0073	0.0033	0.0212	0.0032	0.0027	0.0158	0.165	0.013	0.0187	0.0096	0.0878	0.0217	0.009	0.0042	0.003	0.0779	0.087	0.0082	0.0103	0.0088	0.0359	0.0081	0.0133	0.1552
10	rs12412843	130063301	1.13	0.554827224596281	2.65	1.83226616032001	0.184081662246558	0.159140027848149	0.1423	0.0644	0.0073	0.0035	0.0213	0.0033	0.0027	0.0156	0.1644	0.0129	0.0182	0.0096	0.0872	0.0221	0.0091	0.0041	0.003	0.0779	0.0882	0.0083	0.0099	0.0088	0.0359	0.0081	0.0132	0.1552
10	rs12265747	130068724	1.13	0.554827224596281	2.65	1.83226616032001	0.515090488075386	0.037596035498479	0.1433	0.0647	0.0071	0.0038	0.0218	0.0032	0.0024	0.0145	0.168	0.0121	0.0169	0.0093	0.0841	0.0236	0.0083	0.0039	0.0032	0.0786	0.0914	0.0085	0.0086	0.0079	0.0352	0.0078	0.0129	0.155
10	rs10829369	130069931	1.12	0.604706511137083	2.65	1.83226616032001	0.4330101782305	0.0285545245579515	0.1434	0.0646	0.0069	0.0037	0.0218	0.0032	0.0024	0.0143	0.1687	0.0121	0.0166	0.0091	0.0844	0.0235	0.0079	0.0039	0.0032	0.0789	0.0922	0.0086	0.0084	0.0082	0.0351	0.0076	0.0132	0.1542
10	rs76430217	130070285	1.12	0.604706511137083	2.65	1.83226616032001	0.462347594837665	0.0228908869856436	0.1434	0.0645	0.0069	0.0037	0.0218	0.0033	0.0024	0.0144	0.1688	0.012	0.0166	0.0091	0.0845	0.0236	0.0079	0.004	0.0032	0.079	0.0923	0.0086	0.0085	0.008	0.0351	0.0076	0.013	0.1542
10	rs117340750	130071539	1.12	0.604706511137083	2.67	1.74923671946615	0.472908748543146	0.0215476404171918	0.1434	0.0645	0.0069	0.0037	0.0218	0.0033	0.0024	0.0144	0.1688	0.0119	0.0166	0.0091	0.0845	0.0236	0.0078	0.004	0.0033	0.079	0.0924	0.0086	0.0085	0.008	0.0351	0.0076	0.013	0.1542
10	rs75144789	130074243	1.12	0.604706511137083	2.68	1.70857362779915	0.48420653158318	0.0167886413174673	0.1434	0.0645	0.0069	0.0037	0.0218	0.0033	0.0024	0.0144	0.1688	0.0119	0.0167	0.0091	0.0846	0.0237	0.0078	0.004	0.0033	0.079	0.0924	0.0086	0.0085	0.008	0.0351	0.0076	0.0129	0.1542
10	rs78222789	130075192	1.12	0.604706511137083	2.69	1.66847647402654	0.494064688382297	0.0159923811496236	0.1434	0.0645	0.0069	0.0037	0.0218	0.0033	0.0024	0.0144	0.1688	0.0119	0.0167	0.0091	0.0846	0.0237	0.0078	0.004	0.0033	0.079	0.0925	0.0086	0.0085	0.008	0.0351	0.0075	0.0129	0.1542
10	rs4750694	130077109	1.12	0.604706511137083	2.69	1.66847647402654	0.498966679830053	0.013096657248813	0.1434	0.0645	0.0069	0.0037	0.0217	0.0034	0.0024	0.0143	0.1688	0.0119	0.0166	0.0091	0.0847	0.0238	0.0077	0.004	0.0033	0.0789	0.0926	0.0086	0.0084	0.0079	0.0349	0.0075	0.0129	0.1542
10	rs73378062	130081860	1.12	0.604706511137083	2.69	1.66847647402654	0.499848988391654	0.0118342623098004	0.1436	0.0644	0.0069	0.0037	0.0217	0.0034	0.0024	0.0143	0.1688	0.0118	0.0166	0.009	0.0847	0.0238	0.0077	0.004	0.0033	0.0789	0.0928	0.0086	0.0084	0.0079	0.0348	0.0075	0.0129	0.1543
10	rs117716709	130083815	1.12	0.604706511137083	2.69	1.66847647402654	0.513109472325797	0.0126792967297635	0.1436	0.0643	0.0068	0.0037	0.0217	0.0034	0.0024	0.0143	0.1688	0.0118	0.0166	0.009	0.0846	0.0238	0.0077	0.004	0.0033	0.079	0.0929	0.0086	0.0084	0.0079	0.0348	0.0075	0.0129	0.1544
10	rs79407798	130092655	1.12	0.604706511137083	2.7	1.62894385356865	0.520991076972444	0.0100057429421696	0.1438	0.0642	0.0068	0.0037	0.0216	0.0035	0.0024	0.0143	0.1688	0.0117	0.0166	0.009	0.0844	0.0239	0.0077	0.0039	0.0033	0.0791	0.0933	0.0085	0.0083	0.0078	0.0346	0.0075	0.0129	0.1547
10	rs61873881	130097305	1.12	0.604706511137083	2.71	1.5899743257468	0.528347068865601	0.00961453828596024	0.1439	0.0641	0.0068	0.0037	0.0216	0.0035	0.0024	0.0143	0.1689	0.0116	0.0166	0.009	0.0842	0.0239	0.0076	0.0039	0.0033	0.0791	0.0935	0.0085	0.0083	0.0077	0.0345	0.0074	0.0129	0.155
10	rs61873882	130097699	1.12	0.604706511137083	2.72	1.55156641274857	0.52880035002766	0.00917726755517757	0.1439	0.0641	0.0068	0.0037	0.0216	0.0035	0.0024	0.0143	0.1689	0.0116	0.0166	0.009	0.0842	0.0239	0.0076	0.0039	0.0033	0.0791	0.0935	0.0085	0.0083	0.0077	0.0345	0.0074	0.0129	0.155
10	rs112801231	130098648	1.12	0.604706511137083	2.73	1.51371859856499	0.533408339177627	0.00915028632356226	0.1439	0.0641	0.0068	0.0037	0.0216	0.0035	0.0024	0.0143	0.1689	0.0116	0.0166	0.009	0.0842	0.0239	0.0076	0.0039	0.0033	0.0792	0.0936	0.0085	0.0083	0.0077	0.0345	0.0074	0.0128	0.155
10	rs61873903	130100661	1.12	0.604706511137083	2.75	1.43969700504398	0.538100576212746	0.0104337750864536	0.1439	0.0641	0.0068	0.0037	0.0216	0.0035	0.0024	0.0143	0.1689	0.0115	0.0166	0.009	0.0841	0.0239	0.0076	0.0039	0.0033	0.0792	0.0937	0.0085	0.0082	0.0077	0.0344	0.0074	0.0128	0.1552
10	rs7914524	130104867	1.12	0.604706511137083	2.78	1.33282513578435	0.529253815763408	0.00915028632356226	0.144	0.064	0.0068	0.0037	0.0216	0.0035	0.0024	0.0143	0.1689	0.0115	0.0166	0.009	0.084	0.0239	0.0076	0.0039	0.0033	0.0792	0.0938	0.0085	0.0082	0.0077	0.0345	0.0074	0.0128	0.1552
10	rs76396818	130105504	1.12	0.604706511137083	2.8	1.26433078213629	0.533538416237687	0.00980913898164545	0.144	0.064	0.0068	0.0037	0.0216	0.0035	0.0024	0.0143	0.1689	0.0115	0.0166	0.009	0.084	0.0239	0.0076	0.0039	0.0033	0.0792	0.0939	0.0085	0.0082	0.0077	0.0345	0.0074	0.0128	0.1553
10	rs2254606	130107905	1.12	0.604706511137083	2.8	1.26433078213629	0.547477471894489	0.00556891591710797	0.1441	0.064	0.0068	0.0037	0.0216	0.0035	0.0024	0.0143	0.1689	0.0114	0.0165	0.009	0.0838	0.024	0.0076	0.0039	0.0032	0.0793	0.0942	0.0086	0.0082	0.0076	0.0344	0.0074	0.0128	0.1555
10	rs36049124	130115497	1.12	0.604706511137083	2.8	1.26433078213629	0.510558714525892	0.00556891591710797	0.1439	0.0639	0.0068	0.0036	0.0219	0.0035	0.0024	0.0143	0.1687	0.0114	0.0165	0.009	0.0834	0.0239	0.0075	0.0039	0.0032	0.0799	0.0944	0.0086	0.0081	0.0075	0.0341	0.0073	0.0128	0.1558
10	rs1547845	130115669	1.12	0.604706511137083	2.8	1.26433078213629	0.509731027431197	0.00550674632388505	0.1439	0.0639	0.0068	0.0036	0.0219	0.0035	0.0024	0.0143	0.1687	0.0114	0.0165	0.009	0.0834	0.0239	0.0075	0.0039	0.0032	0.0799	0.0944	0.0086	0.0081	0.0075	0.0341	0.0073	0.0128	0.1558
10	rs7085645	130117610	1.12	0.604706511137083	2.8	1.26433078213629	0.433598227093624	0.00534277386279771	0.1436	0.0635	0.0071	0.0036	0.0221	0.0035	0.0024	0.0144	0.1677	0.0114	0.0165	0.0092	0.0816	0.0239	0.0073	0.0037	0.0034	0.0817	0.0951	0.0087	0.0081	0.0073	0.0334	0.0071	0.0129	0.1576
10	rs1255139	130135453	1.12	0.604706511137083	2.8	1.26433078213629	0.389092337869134	0.00430484885495879	0.1437	0.0634	0.0072	0.0034	0.0223	0.0035	0.0024	0.0143	0.1673	0.0114	0.0164	0.0092	0.0812	0.0236	0.0072	0.0037	0.0034	0.0824	0.0955	0.0088	0.008	0.0071	0.033	0.0069	0.0128	0.1584
10	rs11818629	130137105	1.12	0.604706511137083	2.8	1.26433078213629	0.38315314028922	0.004770465624889	0.1437	0.0633	0.0072	0.0034	0.0223	0.0035	0.0024	0.0144	0.1673	0.0114	0.0165	0.0092	0.0813	0.0236	0.0072	0.0037	0.0034	0.0824	0.0955	0.0088	0.008	0.0071	0.033	0.0069	0.0129	0.1583
10	rs72849218	130137579	1.12	0.604706511137083	2.8	1.26433078213629	0.378632950329347	0.00508194122265709	0.1437	0.0633	0.0072	0.0034	0.0223	0.0035	0.0024	0.0144	0.1673	0.0114	0.0165	0.0092	0.0813	0.0237	0.0072	0.0036	0.0034	0.0824	0.0955	0.0088	0.008	0.0071	0.033	0.0069	0.0129	0.1583
10	rs117704138	130139123	1.12	0.604706511137083	2.8	1.26433078213629	0.368155838019279	0.00614513830479027	0.1436	0.0633	0.0072	0.0034	0.0224	0.0035	0.0024	0.0144	0.1672	0.0114	0.0165	0.0092	0.0813	0.0237	0.0072	0.0036	0.0034	0.0824	0.0954	0.0088	0.008	0.0071	0.033	0.0069	0.013	0.1582
10	rs56330887	130140354	1.12	0.604706511137083	2.81	1.23090422469309	0.359914380234486	0.00571542089680884	0.1435	0.0633	0.0073	0.0034	0.0224	0.0035	0.0024	0.0144	0.1671	0.0114	0.0165	0.0092	0.0813	0.0237	0.0072	0.0036	0.0034	0.0824	0.0955	0.0089	0.0081	0.0071	0.033	0.0068	0.013	0.1582
10	rs79108068	130141824	1.12	0.604706511137083	2.81	1.23090422469309	0.359593134172382	0.00647825130542725	0.1435	0.0633	0.0073	0.0034	0.0224	0.0035	0.0024	0.0143	0.1671	0.0114	0.0165	0.0092	0.0813	0.0237	0.0072	0.0036	0.0034	0.0825	0.0955	0.0089	0.0081	0.0071	0.033	0.0068	0.013	0.1582
10	rs56062003	130151623	1.12	0.604706511137083	2.85	1.10262356492582	0.364912506946837	0.00748459053134696	0.1436	0.0633	0.0073	0.0034	0.0225	0.0034	0.0024	0.0143	0.167	0.0114	0.0165	0.0092	0.0812	0.0236	0.0072	0.0036	0.0035	0.0827	0.0957	0.0089	0.008	0.007	0.0329	0.0068	0.013	0.1583
10	rs78313594	130153955	1.12	0.604706511137083	2.86	1.07189958250627	0.363726964745975	0.00768022255884735	0.1436	0.0632	0.0073	0.0034	0.0225	0.0034	0.0024	0.0143	0.1669	0.0113	0.0166	0.0092	0.0811	0.0236	0.0072	0.0036	0.0035	0.0827	0.0957	0.0089	0.008	0.007	0.0329	0.0068	0.013	0.1583
10	rs73381937	130159666	1.12	0.604706511137083	2.86	1.07189958250627	0.338250518624115	0.00569436795020911	0.1437	0.0632	0.0073	0.0034	0.0225	0.0035	0.0024	0.0143	0.1668	0.0113	0.0166	0.0092	0.0809	0.0236	0.0071	0.0036	0.0035	0.0829	0.0959	0.0089	0.008	0.007	0.0327	0.0068	0.0131	0.1585
10	rs1416718	130161888	1.12	0.604706511137083	2.86	1.07189958250627	0.321411199175095	0.00502273721577215	0.1437	0.0631	0.0073	0.0034	0.0225	0.0035	0.0025	0.0143	0.1667	0.0113	0.0166	0.0092	0.0809	0.0235	0.0071	0.0036	0.0036	0.083	0.0959	0.0089	0.0079	0.007	0.0325	0.0068	0.0131	0.1588
10	rs76625090	130162295	1.12	0.604706511137083	2.86	1.07189958250627	0.320855942108864	0.00520146073521423	0.1438	0.0631	0.0074	0.0034	0.0225	0.0034	0.0025	0.0143	0.1664	0.0113	0.0166	0.0092	0.0809	0.0236	0.0071	0.0036	0.0036	0.083	0.096	0.0089	0.0079	0.007	0.0325	0.0068	0.0131	0.159
10	rs61864193	130162380	1.12	0.604706511137083	2.85	1.10262356492582	0.322978721700843	0.00520146073521423	0.1438	0.0631	0.0074	0.0034	0.0225	0.0034	0.0025	0.0143	0.1664	0.0113	0.0166	0.0092	0.0809	0.0236	0.0071	0.0036	0.0036	0.083	0.096	0.0089	0.0079	0.007	0.0325	0.0068	0.0131	0.159
10	rs74159355	130164338	1.12	0.604706511137083	2.86	1.07189958250627	0.330414906644896	0.00726765541753995	0.1444	0.063	0.0073	0.0034	0.0223	0.0035	0.0025	0.0143	0.1663	0.0113	0.0168	0.0092	0.0803	0.0236	0.0069	0.0036	0.0037	0.0835	0.0962	0.0089	0.0076	0.0069	0.032	0.0067	0.0131	0.1593
10	rs12356238	130179267	1.12	0.604706511137083	2.86	1.07189958250627	0.328522028141315	0.0116810107217955	0.1449	0.0627	0.0073	0.0034	0.0222	0.0035	0.0025	0.014	0.1667	0.0114	0.0169	0.0093	0.0808	0.0233	0.0067	0.0036	0.0037	0.0841	0.0959	0.0088	0.0075	0.0068	0.0309	0.0066	0.0131	0.1599
10	rs61864241	130185738	1.11	0.657414555049712	2.86	1.07189958250627	0.32368794449516	0.0118342623098004	0.1451	0.0628	0.0073	0.0034	0.0222	0.0035	0.0025	0.0141	0.1666	0.0114	0.017	0.0093	0.0809	0.0233	0.0067	0.0036	0.0037	0.084	0.0957	0.0088	0.0075	0.0068	0.0308	0.0066	0.0131	0.1599
10	rs11016217	130185899	1.11	0.657414555049712	2.86	1.07189958250627	0.314082456047465	0.0108709810997111	0.1452	0.0629	0.0073	0.0034	0.0222	0.0034	0.0025	0.0141	0.1667	0.0114	0.017	0.0093	0.0809	0.0233	0.0067	0.0036	0.0037	0.0842	0.0957	0.0088	0.0075	0.0068	0.0307	0.0066	0.0131	0.1598
10	rs4750950	130190217	1.11	0.657414555049712	2.86	1.07189958250627	0.310997133672287	0.0109004539062345	0.1453	0.0628	0.0072	0.0034	0.0222	0.0034	0.0025	0.0141	0.1666	0.0114	0.017	0.0093	0.081	0.0233	0.0067	0.0036	0.0037	0.0842	0.0957	0.0088	0.0075	0.0068	0.0307	0.0066	0.0131	0.1599
10	rs7909546	130191992	1.11	0.657414555049712	2.86	1.07189958250627	0.306645539200479	0.0137188720866614	0.1453	0.0627	0.0072	0.0033	0.0222	0.0035	0.0025	0.0141	0.1665	0.0114	0.017	0.0093	0.0808	0.0233	0.0067	0.0036	0.0037	0.0844	0.0956	0.0088	0.0074	0.0068	0.0307	0.0066	0.0131	0.1599
10	rs11016225	130192301	1.11	0.657414555049712	2.86	1.07189958250627	0.311444007319002	0.0138850206157174	0.1453	0.0627	0.0072	0.0034	0.0223	0.0035	0.0025	0.0141	0.1665	0.0115	0.017	0.0093	0.0807	0.0233	0.0067	0.0036	0.0037	0.0844	0.0956	0.0088	0.0074	0.0068	0.0307	0.0066	0.0131	0.1599
10	rs118098452	130192491	1.11	0.657414555049712	2.86	1.07189958250627	0.312637323989472	0.0154604531783686	0.1453	0.0627	0.0072	0.0034	0.0222	0.0035	0.0025	0.0141	0.1665	0.0115	0.017	0.0093	0.0807	0.0233	0.0067	0.0036	0.0037	0.0844	0.0957	0.0088	0.0074	0.0068	0.0305	0.0066	0.0131	0.1599
10	rs117014119	130192575	1.11	0.657414555049712	2.86	1.07189958250627	0.313533889396319	0.0157075763400536	0.1453	0.0627	0.0072	0.0034	0.0222	0.0035	0.0025	0.0141	0.1665	0.0115	0.017	0.0093	0.0807	0.0233	0.0067	0.0036	0.0037	0.0844	0.0957	0.0088	0.0074	0.0068	0.0305	0.0066	0.0131	0.1599
10	rs117430907	130193431	1.11	0.657414555049712	2.84	1.13388392478305	0.328930818326115	0.0191349102805073	0.1453	0.0627	0.0072	0.0034	0.0223	0.0035	0.0025	0.0141	0.1665	0.0115	0.017	0.0093	0.0807	0.0234	0.0067	0.0036	0.0037	0.0844	0.0956	0.0088	0.0074	0.0068	0.0305	0.0066	0.0131	0.1599
10	rs1807774	130195643	1.11	0.657414555049712	2.83	1.16568278487026	0.359593134172382	0.0195668380103398	0.1453	0.0628	0.0072	0.0034	0.0225	0.0035	0.0026	0.014	0.1663	0.0115	0.0169	0.0093	0.0807	0.0235	0.0068	0.0036	0.0037	0.0845	0.0955	0.0088	0.0075	0.0068	0.0304	0.0066	0.013	0.1598
10	rs72854528	130197426	1.11	0.657414555049712	2.8	1.26433078213629	0.3681016622535	0.0208906907801202	0.1453	0.0628	0.0072	0.0034	0.0225	0.0035	0.0026	0.014	0.1663	0.0115	0.0169	0.0093	0.0807	0.0235	0.0068	0.0036	0.0037	0.0845	0.0954	0.0088	0.0075	0.0068	0.0304	0.0066	0.013	0.1598
10	rs2387858	130205245	1.12	0.604706511137083	2.8	1.26433078213629	0.447411324579633	0.049375805486924	0.1453	0.0622	0.0073	0.0033	0.0225	0.0037	0.0025	0.014	0.1655	0.012	0.0169	0.0094	0.0812	0.0239	0.0067	0.0035	0.0037	0.0847	0.0949	0.009	0.0075	0.0067	0.0302	0.0068	0.0131	0.16
10	rs57446326	130210709	1.13	0.554827224596281	2.8	1.26433078213629	0.509349234753539	0.130501977774154	0.1447	0.0618	0.0072	0.0034	0.0222	0.0039	0.0027	0.0138	0.1647	0.0121	0.0172	0.0094	0.0817	0.0246	0.0066	0.0031	0.0033	0.0846	0.0939	0.0089	0.0075	0.0069	0.0292	0.007	0.0135	0.1625
10	rs77455347	130211600	1.13	0.554827224596281	2.82	1.19802221324668	0.51266265099507	0.13960318846122	0.1447	0.0618	0.0072	0.0034	0.0222	0.0039	0.0027	0.0138	0.1646	0.0122	0.0172	0.0094	0.0817	0.0246	0.0066	0.0031	0.0033	0.0846	0.0939	0.0089	0.0075	0.0069	0.0292	0.007	0.0135	0.1625
10	rs11592891	130212650	1.13	0.554827224596281	2.82	1.19802221324668	0.521184026867055	0.150154294629113	0.1448	0.0619	0.0072	0.0034	0.0222	0.0039	0.0027	0.0138	0.1646	0.0122	0.0172	0.0094	0.0818	0.0246	0.0066	0.0031	0.0033	0.0846	0.0938	0.0089	0.0075	0.0069	0.0292	0.007	0.0135	0.1623
10	rs79641800	130212669	1.13	0.554827224596281	2.82	1.19802221324668	0.521184026867055	0.150248902051646	0.1448	0.0619	0.0072	0.0034	0.0222	0.0039	0.0027	0.0138	0.1646	0.0122	0.0172	0.0094	0.0818	0.0246	0.0066	0.0031	0.0033	0.0846	0.0938	0.0089	0.0075	0.0069	0.0292	0.007	0.0135	0.1623
10	rs7911827	130217720	1.13	0.554827224596281	2.82	1.19802221324668	0.529707466030948	0.15433717567609	0.1448	0.0619	0.0072	0.0034	0.0222	0.0039	0.0027	0.0138	0.1646	0.0122	0.0173	0.0094	0.0818	0.0246	0.0065	0.0031	0.0033	0.0847	0.0937	0.0089	0.0075	0.0069	0.0291	0.007	0.0136	0.1623
10	rs7908426	130224900	1.13	0.554827224596281	2.82	1.19802221324668	0.45100288242129	0.183612949130593	0.1441	0.0618	0.0073	0.0033	0.0222	0.0039	0.0028	0.0137	0.1639	0.0124	0.0172	0.0094	0.0826	0.0243	0.0066	0.0033	0.0031	0.0849	0.0922	0.0089	0.0075	0.0068	0.0292	0.0073	0.0135	0.1641
10	rs78173306	130225689	1.13	0.554827224596281	2.82	1.19802221324668	0.444548244245943	0.166343349520279	0.144	0.0618	0.0073	0.0033	0.0222	0.0039	0.0028	0.0137	0.1639	0.0124	0.0172	0.0094	0.0826	0.0243	0.0066	0.0033	0.0031	0.0849	0.0922	0.0089	0.0075	0.0068	0.0292	0.0073	0.0135	0.1641
10	rs1541180	130226025	1.13	0.554827224596281	2.83	1.16568278487026	0.422086549747106	0.155293550685093	0.144	0.0618	0.0073	0.0033	0.0222	0.0039	0.0028	0.0137	0.1638	0.0124	0.0172	0.0094	0.0826	0.0243	0.0066	0.0033	0.0031	0.085	0.0922	0.0089	0.0075	0.0068	0.0292	0.0073	0.0135	0.1641
10	rs11016239	130231857	1.13	0.554827224596281	2.83	1.16568278487026	0.413309734433201	0.174255717762222	0.1442	0.0617	0.0073	0.0033	0.0222	0.0038	0.0028	0.0138	0.1638	0.0124	0.0172	0.0094	0.0827	0.0243	0.0065	0.0033	0.0031	0.085	0.092	0.0089	0.0074	0.0068	0.0293	0.0073	0.0135	0.1641
10	rs77773685	130234895	1.13	0.554827224596281	2.81	1.23090422469309	0.417397986553619	0.189943862760681	0.1443	0.0616	0.0073	0.0033	0.0222	0.0038	0.0028	0.0138	0.1638	0.0124	0.0172	0.0094	0.0827	0.0243	0.0065	0.0033	0.0031	0.085	0.092	0.0089	0.0074	0.0069	0.0294	0.0073	0.0136	0.164
10	rs1416712	130247163	1.14	0.507725131913635	2.81	1.23090422469309	0.400091324680187	0.153955216378419	0.1446	0.0615	0.0072	0.0033	0.0222	0.0037	0.0028	0.0137	0.1637	0.0125	0.0173	0.0094	0.0828	0.0243	0.0065	0.0033	0.0031	0.085	0.0919	0.0089	0.0073	0.0069	0.0295	0.0074	0.0136	0.1639
10	rs74159379	130248180	1.14	0.507725131913635	2.81	1.23090422469309	0.402184989238463	0.155964265666792	0.1446	0.0615	0.0072	0.0033	0.0222	0.0037	0.0028	0.0137	0.1637	0.0125	0.0173	0.0093	0.0828	0.0243	0.0065	0.0033	0.0031	0.0851	0.0919	0.0089	0.0073	0.0069	0.0295	0.0074	0.0136	0.1639
10	rs9804317	130248926	1.14	0.507725131913635	2.81	1.23090422469309	0.379402761756163	0.15778995744588	0.1446	0.0614	0.0072	0.0033	0.0221	0.0036	0.0028	0.0137	0.1638	0.0125	0.0172	0.0093	0.0826	0.0243	0.0066	0.0033	0.0031	0.0852	0.0918	0.0089	0.0074	0.0069	0.0296	0.0074	0.0136	0.1639
10	rs7100278	130254882	1.14	0.507725131913635	2.81	1.23090422469309	0.437489248764421	0.201772997176456	0.145	0.0613	0.0071	0.0033	0.022	0.0035	0.0027	0.0137	0.1632	0.0127	0.0172	0.0093	0.0827	0.0247	0.0069	0.0032	0.0031	0.0849	0.0919	0.0089	0.0075	0.0069	0.0298	0.0076	0.0137	0.1634
10	rs117427722	130255636	1.14	0.507725131913635	2.78	1.33282513578435	0.460467428117225	0.212878157496688	0.1451	0.0613	0.007	0.0033	0.022	0.0035	0.0027	0.0137	0.163	0.0127	0.0172	0.0094	0.0828	0.0247	0.0069	0.0032	0.0031	0.0845	0.0921	0.0089	0.0076	0.007	0.0299	0.0076	0.0138	0.1634
10	rs12778513	130256280	1.14	0.507725131913635	2.74	1.47642932789886	0.476044304311535	0.177055151267119	0.1451	0.0613	0.007	0.0033	0.0221	0.0036	0.0027	0.0138	0.1629	0.0127	0.0171	0.0094	0.0829	0.0247	0.007	0.0032	0.0031	0.0841	0.0923	0.0089	0.0076	0.007	0.0299	0.0076	0.0137	0.1634
10	rs60171095	130259232	1.14	0.507725131913635	2.73	1.51371859856499	0.536925693003207	0.257939203760382	0.1458	0.0608	0.007	0.0031	0.022	0.0036	0.0027	0.0137	0.1623	0.0126	0.0172	0.0094	0.0829	0.0248	0.0071	0.0032	0.0029	0.0844	0.0919	0.0089	0.0078	0.0069	0.0299	0.0077	0.0137	0.1641
10	rs66941790	130259333	1.14	0.507725131913635	2.73	1.51371859856499	0.533798615451434	0.250369401154829	0.1458	0.0608	0.007	0.0031	0.022	0.0036	0.0027	0.0137	0.1622	0.0126	0.0172	0.0094	0.0829	0.0248	0.0071	0.0032	0.0029	0.0844	0.0919	0.0089	0.0078	0.0069	0.0299	0.0077	0.0137	0.1641
10	rs11016257	130263348	1.15	0.46334549806667	2.73	1.51371859856499	0.627943247928922	0.270980253387038	0.1458	0.0605	0.0069	0.0029	0.022	0.0036	0.0027	0.0137	0.1618	0.0123	0.0172	0.0094	0.083	0.025	0.0071	0.003	0.0031	0.0847	0.0918	0.0089	0.008	0.0069	0.0298	0.0076	0.0137	0.1647
10	rs75861650	130266357	1.15	0.46334549806667	2.73	1.51371859856499	0.69370499021011	0.268907857295775	0.1459	0.0605	0.007	0.0028	0.022	0.0036	0.0027	0.0138	0.1616	0.0121	0.0172	0.0094	0.083	0.0251	0.007	0.003	0.0031	0.0847	0.0918	0.0089	0.0081	0.0069	0.0298	0.0076	0.0137	0.1649
10	rs79501993	130271075	1.15	0.46334549806667	2.73	1.51371859856499	0.736253210822627	0.273982392761181	0.146	0.0604	0.007	0.0027	0.022	0.0036	0.0027	0.0138	0.1612	0.012	0.0172	0.0094	0.083	0.0252	0.007	0.003	0.0032	0.0848	0.0918	0.009	0.0082	0.0069	0.0298	0.0076	0.0137	0.1651
10	rs7096455	130272033	1.15	0.46334549806667	2.73	1.51371859856499	0.736554694012103	0.267069877555314	0.146	0.0604	0.007	0.0027	0.022	0.0036	0.0027	0.0138	0.1611	0.012	0.0172	0.0094	0.0828	0.0252	0.007	0.003	0.0032	0.0848	0.0919	0.0089	0.0082	0.0069	0.0298	0.0076	0.0137	0.1652
10	rs12411816	130272085	1.15	0.46334549806667	2.72	1.55156641274857	0.806148065416147	0.268218156124282	0.146	0.0604	0.007	0.0027	0.022	0.0036	0.0027	0.0138	0.1611	0.012	0.0172	0.0094	0.0828	0.0253	0.007	0.003	0.0032	0.0848	0.092	0.0089	0.0082	0.0067	0.0297	0.0076	0.0137	0.1652
10	rs12218868	130273747	1.15	0.46334549806667	2.72	1.55156641274857	0.902810778070388	0.357536288561415	0.146	0.0603	0.007	0.0027	0.022	0.0035	0.0026	0.0138	0.1607	0.0119	0.0172	0.0094	0.0828	0.0253	0.007	0.0031	0.0033	0.0849	0.0921	0.0089	0.0083	0.0067	0.0297	0.0078	0.0137	0.1656
10	rs11593942	130275910	1.15	0.46334549806667	2.72	1.55156641274857	0.915848686677466	0.349426382030218	0.146	0.0602	0.007	0.0027	0.022	0.0035	0.0026	0.0138	0.1605	0.0118	0.0171	0.0094	0.0829	0.0253	0.007	0.0031	0.0033	0.0849	0.0921	0.0089	0.0084	0.0067	0.0297	0.0078	0.0137	0.1657
10	rs7901182	130278179	1.15	0.46334549806667	2.72	1.55156641274857	0.86029652338792	0.246107885669138	0.146	0.0601	0.007	0.0027	0.0221	0.0035	0.0026	0.0139	0.1603	0.0118	0.0171	0.0093	0.0829	0.0252	0.007	0.0031	0.0034	0.085	0.0921	0.0089	0.0084	0.0067	0.0297	0.0079	0.0136	0.1659
10	rs35772492	130278239	1.15	0.46334549806667	2.72	1.55156641274857	0.863604382897612	0.244878633616197	0.1461	0.0601	0.007	0.0027	0.0221	0.0035	0.0026	0.0139	0.1602	0.0118	0.0171	0.0093	0.083	0.0252	0.007	0.0031	0.0034	0.085	0.0921	0.0089	0.0084	0.0067	0.0297	0.0079	0.0137	0.1659
10	rs61863583	130279137	1.15	0.46334549806667	2.72	1.55156641274857	0.914442121157399	0.299785717334006	0.1461	0.0601	0.0071	0.0027	0.0221	0.0035	0.0027	0.0137	0.1602	0.0118	0.0171	0.0094	0.0831	0.0252	0.007	0.0031	0.0034	0.0849	0.092	0.0089	0.0084	0.0067	0.0297	0.0078	0.0137	0.1658
10	rs78281724	130280768	1.15	0.46334549806667	2.72	1.55156641274857	0.962852913227271	0.381159220640988	0.1463	0.06	0.0071	0.0027	0.0221	0.0035	0.0027	0.0137	0.1601	0.0118	0.0171	0.0094	0.0831	0.0252	0.007	0.0031	0.0034	0.0849	0.0919	0.0089	0.0084	0.0067	0.0297	0.0079	0.0137	0.1658
10	rs946538	130281503	1.15	0.46334549806667	2.72	1.55156641274857	0.985182613388148	0.377340877462839	0.1463	0.06	0.0071	0.0027	0.0221	0.0035	0.0027	0.0137	0.16	0.0118	0.0171	0.0094	0.0832	0.0252	0.007	0.0031	0.0034	0.0849	0.0918	0.0089	0.0084	0.0067	0.0297	0.0079	0.0137	0.1658
10	rs946539	130284037	1.17	0.382518045708746	2.71	1.5899743257468	1.36559218112592	0.284101682562465	0.1469	0.0592	0.0076	0.0029	0.0225	0.0035	0.0032	0.0138	0.1595	0.012	0.0172	0.01	0.0837	0.0254	0.0073	0.0036	0.0044	0.0834	0.0871	0.009	0.0094	0.007	0.0295	0.008	0.0142	0.1659
10	rs58867938	130284067	1.17	0.382518045708746	2.71	1.5899743257468	1.34866211764947	0.298716375635655	0.1468	0.0591	0.0076	0.0029	0.0226	0.0035	0.0032	0.0138	0.1595	0.012	0.0172	0.0099	0.0837	0.0254	0.0073	0.0036	0.0044	0.0834	0.0871	0.009	0.0093	0.007	0.0295	0.008	0.0142	0.1662
10	rs11816775	130284254	1.17	0.382518045708746	2.7	1.62894385356865	1.31695397544816	0.255445767887816	0.1465	0.0591	0.0076	0.0029	0.0225	0.0035	0.0034	0.0136	0.1595	0.0119	0.0173	0.0099	0.0833	0.0255	0.0073	0.0038	0.0045	0.084	0.0865	0.0089	0.0094	0.007	0.0293	0.008	0.0142	0.1666
10	rs56839531	130287403	1.18	0.345943801679723	2.7	1.62894385356865	1.23698446920013	0.15971987726673	0.1451	0.0577	0.008	0.0031	0.0224	0.0038	0.004	0.0135	0.1601	0.0117	0.0179	0.0098	0.0827	0.0255	0.0075	0.0041	0.0048	0.0834	0.0836	0.009	0.0102	0.0078	0.0296	0.008	0.0138	0.1687
10	rs2185261	130288721	1.18	0.345943801679723	2.69	1.66847647402654	1.15568564150377	0.1593332279395	0.1452	0.0577	0.008	0.0031	0.0224	0.0038	0.004	0.0135	0.1601	0.0117	0.0179	0.0098	0.0827	0.0255	0.0076	0.0039	0.0047	0.0833	0.0836	0.009	0.0102	0.0078	0.0296	0.008	0.0138	0.1689
10	rs61863588	130289245	1.18	0.345943801679723	2.69	1.66847647402654	1.1554128073723	0.173757448789393	0.1453	0.0576	0.008	0.0031	0.0224	0.0038	0.004	0.0135	0.16	0.0118	0.0179	0.0098	0.0827	0.0255	0.0076	0.004	0.0047	0.0833	0.0836	0.009	0.0102	0.0078	0.0296	0.008	0.0138	0.1688
10	rs12359492	130293211	1.18	0.345943801679723	2.72	1.55156641274857	1.24221848463381	0.175453581735992	0.1455	0.0575	0.008	0.0031	0.0224	0.0039	0.0041	0.0135	0.16	0.0118	0.018	0.0099	0.0825	0.0256	0.0075	0.0041	0.0048	0.0832	0.0836	0.009	0.0102	0.0078	0.0295	0.008	0.0137	0.1687
10	rs1105126	130296637	1.19	0.311838986457593	2.73	1.51371859856499	1.21288837538768	0.19863675037244	0.1461	0.0571	0.0081	0.0032	0.0222	0.0039	0.0042	0.0134	0.1602	0.0119	0.018	0.0099	0.082	0.0256	0.0076	0.0042	0.0048	0.0828	0.0834	0.0088	0.0103	0.008	0.0294	0.008	0.0137	0.1688
10	rs117664923	130297097	1.19	0.311838986457593	2.73	1.51371859856499	1.18686205324003	0.301927843427044	0.1461	0.057	0.0082	0.0032	0.0222	0.0039	0.0043	0.0134	0.1601	0.0118	0.0179	0.0099	0.082	0.0255	0.0079	0.0043	0.0048	0.0826	0.0833	0.0088	0.0103	0.0082	0.0294	0.008	0.0137	0.1688
10	rs58225831	130297862	1.19	0.311838986457593	2.73	1.51371859856499	1.09574278037421	0.263405709233921	0.1462	0.0569	0.0083	0.0033	0.0222	0.004	0.0044	0.0135	0.16	0.0119	0.0179	0.0099	0.0819	0.0255	0.008	0.0043	0.0048	0.0823	0.0831	0.0088	0.0104	0.0083	0.0295	0.0081	0.0137	0.1686
10	rs6482682	130297982	1.19	0.311838986457593	2.73	1.51371859856499	1.06255225860325	0.268677895816773	0.1462	0.0569	0.0083	0.0033	0.0222	0.0041	0.0044	0.0135	0.16	0.0119	0.0179	0.01	0.0819	0.0254	0.008	0.0043	0.0048	0.0823	0.0831	0.0088	0.0104	0.0084	0.0295	0.0081	0.0137	0.1684
10	rs79215307	130302069	1.19	0.311838986457593	2.73	1.51371859856499	0.958969014820119	0.252508831443636	0.146	0.057	0.0085	0.0034	0.0219	0.0044	0.0046	0.0135	0.1594	0.012	0.0179	0.0102	0.0815	0.0252	0.0084	0.0045	0.0049	0.082	0.0823	0.0087	0.0103	0.0088	0.0296	0.0083	0.0139	0.1683
10	rs12218495	130302535	1.19	0.311838986457593	2.73	1.51371859856499	0.948111831067431	0.241202673904836	0.1459	0.057	0.0085	0.0034	0.0219	0.0044	0.0046	0.0135	0.1594	0.012	0.0179	0.0102	0.0815	0.0252	0.0084	0.0046	0.0049	0.082	0.0823	0.0087	0.0103	0.0088	0.0296	0.0084	0.0139	0.1683
10	rs11016284	130303915	1.19	0.311838986457593	2.74	1.47642932789886	0.92871482749702	0.215765508792263	0.1458	0.057	0.0085	0.0034	0.0219	0.0044	0.0047	0.0135	0.1594	0.0121	0.0179	0.0103	0.0815	0.0252	0.0085	0.0046	0.0049	0.0819	0.0822	0.0087	0.0103	0.0089	0.0297	0.0084	0.0139	0.1682
10	rs11016285	130304182	1.19	0.311838986457593	2.75	1.43969700504398	0.946433127807321	0.219419599078099	0.1459	0.057	0.0085	0.0034	0.0219	0.0044	0.0047	0.0135	0.1594	0.0121	0.0179	0.0103	0.0815	0.0252	0.0085	0.0046	0.0049	0.0819	0.0822	0.0087	0.0103	0.0089	0.0297	0.0084	0.0139	0.1682
10	rs72844231	130304583	1.19	0.311838986457593	2.75	1.43969700504398	0.981687723816843	0.234234580008827	0.1458	0.057	0.0085	0.0034	0.0219	0.0044	0.0047	0.0135	0.1594	0.0121	0.0179	0.0103	0.0814	0.0253	0.0085	0.0046	0.0049	0.0818	0.0821	0.0087	0.0103	0.0089	0.0297	0.0084	0.0139	0.1682
10	rs11016289	130308681	1.19	0.311838986457593	2.75	1.43969700504398	1.03177180428605	0.2887917581057	0.146	0.057	0.0085	0.0034	0.0218	0.0044	0.0047	0.0135	0.1595	0.0121	0.0179	0.0104	0.0815	0.0252	0.0086	0.0046	0.0049	0.0816	0.0818	0.0087	0.0104	0.0089	0.0297	0.0084	0.014	0.1682
10	rs72844247	130309042	1.19	0.311838986457593	2.75	1.43969700504398	1.04074076557905	0.354535666146967	0.1459	0.0569	0.0086	0.0034	0.0218	0.0045	0.0047	0.0135	0.1595	0.0121	0.018	0.0104	0.0815	0.0251	0.0086	0.0046	0.0049	0.0816	0.0816	0.0087	0.0103	0.0089	0.0297	0.0085	0.014	0.1682
10	rs75246723	130311299	1.2	0.280131383133392	2.76	1.40351999273484	0.626190170921595	0.506667077131375	0.1452	0.056	0.0091	0.0037	0.0214	0.005	0.005	0.0142	0.1569	0.0126	0.0179	0.0115	0.0806	0.0234	0.0097	0.0054	0.0047	0.0811	0.0799	0.0091	0.0101	0.0105	0.03	0.0089	0.0142	0.1694
10	rs117888135	130311543	1.2	0.280131383133392	2.76	1.40351999273484	0.633990931148779	0.528509301211214	0.1452	0.0559	0.0091	0.0037	0.0214	0.0051	0.005	0.0142	0.1569	0.0126	0.0179	0.0115	0.0806	0.0234	0.0097	0.0054	0.0047	0.0811	0.0798	0.0091	0.0101	0.0105	0.03	0.0089	0.0142	0.1695
10	rs72850080	130313642	1.2	0.280131383133392	2.76	1.40351999273484	0.639852716493798	0.572727881718654	0.1452	0.0558	0.0091	0.0037	0.0214	0.0051	0.005	0.0143	0.1568	0.0127	0.0178	0.0116	0.0805	0.0233	0.0097	0.0054	0.0047	0.0811	0.0796	0.0091	0.0101	0.0106	0.0301	0.0089	0.0142	0.1696
10	rs114205399	130318252	1.2	0.280131383133392	2.76	1.40351999273484	0.65164986742133	0.569045304236683	0.1452	0.0556	0.0091	0.0038	0.0214	0.0052	0.0051	0.0144	0.1565	0.0128	0.0178	0.0117	0.0802	0.0231	0.0098	0.0055	0.0047	0.0812	0.0793	0.0092	0.0102	0.0108	0.0302	0.009	0.0142	0.1697
10	rs7068679	130318498	1.2	0.280131383133392	2.76	1.40351999273484	0.651364448499781	0.542731565370679	0.1452	0.0556	0.009	0.0038	0.0214	0.0053	0.0051	0.0144	0.1565	0.0128	0.0178	0.0117	0.0802	0.0231	0.0098	0.0055	0.0047	0.0812	0.0793	0.0092	0.0102	0.0108	0.0302	0.009	0.0142	0.1697
10	rs11016301	130320376	1.2	0.280131383133392	2.76	1.40351999273484	0.662753431746584	0.545391130683237	0.1453	0.0555	0.009	0.0038	0.0214	0.0053	0.0051	0.0145	0.1564	0.0128	0.0178	0.0117	0.0802	0.0231	0.0098	0.0055	0.0047	0.0812	0.0792	0.0092	0.0102	0.0109	0.0301	0.009	0.0142	0.1696
10	rs4750971	130322320	1.2	0.280131383133392	2.76	1.40351999273484	0.674521396794242	0.524621674245552	0.1453	0.0554	0.009	0.0038	0.0214	0.0053	0.0052	0.0145	0.1563	0.0129	0.0177	0.0118	0.0802	0.0231	0.0098	0.0055	0.0047	0.0812	0.0792	0.0092	0.0102	0.011	0.0301	0.009	0.0142	0.1696
10	rs7074058	130327193	1.19	0.311838986457593	2.76	1.40351999273484	0.742066306868351	0.5416127111726	0.1455	0.0553	0.0091	0.0038	0.0214	0.0054	0.0053	0.0145	0.1563	0.0128	0.0176	0.0118	0.0803	0.023	0.0099	0.0055	0.0047	0.0812	0.0791	0.0092	0.0103	0.0111	0.03	0.009	0.0141	0.1692
10	rs34796938	130327911	1.19	0.311838986457593	2.76	1.40351999273484	0.72536123026385	0.531847251604536	0.1455	0.0554	0.0091	0.0038	0.0214	0.0054	0.0053	0.0145	0.1563	0.0128	0.0176	0.0118	0.0802	0.023	0.0099	0.0055	0.0047	0.0812	0.0791	0.0092	0.0102	0.0111	0.03	0.009	0.0141	0.1693
10	rs189133844	130328199	1.2	0.280131383133392	2.76	1.40351999273484	0.721397934658036	0.532404085931202	0.1455	0.0554	0.0091	0.0038	0.0214	0.0054	0.0053	0.0145	0.1562	0.0128	0.0176	0.0118	0.0802	0.023	0.0099	0.0055	0.0047	0.0812	0.0791	0.0092	0.0102	0.0111	0.03	0.009	0.0141	0.1693
10	rs10764790	130329679	1.2	0.280131383133392	2.76	1.40351999273484	0.710010746372535	0.517420941719866	0.1456	0.0554	0.0091	0.0038	0.0214	0.0054	0.0053	0.0145	0.1564	0.0128	0.0175	0.0118	0.0801	0.023	0.0099	0.0055	0.0047	0.0813	0.0791	0.0092	0.0103	0.0111	0.0301	0.009	0.0141	0.1692
10	rs61863623	130338620	1.2	0.280131383133392	2.76	1.40351999273484	0.735876433323463	0.537282563494739	0.1457	0.0559	0.0091	0.0038	0.0214	0.0054	0.0054	0.0146	0.1561	0.0127	0.0175	0.0119	0.0794	0.0228	0.01	0.0056	0.0048	0.081	0.0795	0.009	0.0103	0.0111	0.0301	0.0089	0.0141	0.1694
10	rs11016311	130339984	1.2	0.280131383133392	2.76	1.40351999273484	0.733166145496911	0.526703438630569	0.1457	0.0561	0.0092	0.0038	0.0214	0.0054	0.0054	0.0147	0.1561	0.0126	0.0174	0.0119	0.0791	0.0227	0.01	0.0057	0.0048	0.0809	0.0796	0.009	0.0103	0.0111	0.0301	0.009	0.0141	0.1695
10	rs79531412	130341218	1.2	0.280131383133392	2.76	1.40351999273484	0.727383959589357	0.529065261858907	0.1457	0.0562	0.0092	0.0038	0.0214	0.0055	0.0054	0.0148	0.1561	0.0126	0.0174	0.0119	0.079	0.0227	0.01	0.0057	0.0049	0.0809	0.0796	0.009	0.0103	0.011	0.0301	0.009	0.014	0.1695
10	rs11591969	130347000	1.2	0.280131383133392	2.77	1.36789661096653	0.763909916183224	0.523234979390646	0.1458	0.0565	0.0092	0.0038	0.0214	0.0056	0.0054	0.0152	0.1562	0.0124	0.0172	0.0119	0.0782	0.0223	0.0099	0.0059	0.0049	0.0808	0.0798	0.0089	0.0104	0.0113	0.0302	0.0089	0.0139	0.1698
10	rs10741157	130347751	1.2	0.280131383133392	2.77	1.36789661096653	0.705197419684257	0.477326372898924	0.146	0.0567	0.009	0.0035	0.0211	0.0057	0.0051	0.0155	0.1579	0.012	0.0169	0.0116	0.0786	0.0217	0.0095	0.006	0.0047	0.0805	0.08	0.0086	0.0106	0.0113	0.0299	0.0088	0.0136	0.1706
10	rs11016316	130347918	1.2	0.280131383133392	2.78	1.33282513578435	0.690332299589775	0.500489055373391	0.1465	0.0566	0.0093	0.0035	0.0209	0.0056	0.005	0.0159	0.1588	0.012	0.0169	0.0115	0.0792	0.0215	0.0096	0.0058	0.0044	0.0817	0.0793	0.0085	0.0106	0.0112	0.0298	0.0085	0.0134	0.17
10	rs7086546	130347966	1.2	0.280131383133392	2.78	1.33282513578435	0.659808106081209	0.476649416105448	0.1466	0.0569	0.0094	0.0035	0.0209	0.0056	0.005	0.016	0.1588	0.012	0.0168	0.0115	0.0793	0.0214	0.0096	0.0058	0.0044	0.0813	0.0803	0.0083	0.0105	0.0111	0.0297	0.0085	0.0134	0.1693
10	rs60320753	130348829	1.2	0.280131383133392	2.77	1.36789661096653	0.360664526873899	0.318380003416938	0.1484	0.0581	0.0091	0.003	0.0204	0.0049	0.0044	0.0164	0.1602	0.0118	0.0161	0.011	0.0806	0.0205	0.0087	0.0053	0.0037	0.0824	0.082	0.0082	0.0103	0.0101	0.0298	0.0078	0.0132	0.1694
10	rs73387686	130352579	1.19	0.311838986457593	2.77	1.36789661096653	0.294170799217864	0.237433968677813	0.1499	0.0587	0.0089	0.0028	0.0202	0.0046	0.0042	0.0166	0.161	0.0115	0.0159	0.0107	0.0812	0.0201	0.0081	0.005	0.0033	0.0832	0.0825	0.008	0.0104	0.0094	0.0297	0.0073	0.0131	0.1695
10	rs117503149	130354185	1.19	0.311838986457593	2.77	1.36789661096653	0.276208672947869	0.216838146748	0.1499	0.0588	0.0089	0.0029	0.0201	0.0046	0.0042	0.0168	0.1609	0.0115	0.016	0.0107	0.0813	0.0201	0.008	0.0049	0.0033	0.0832	0.0825	0.0079	0.0104	0.0093	0.0297	0.0073	0.013	0.1695
10	rs117401961	130355460	1.19	0.311838986457593	2.77	1.36789661096653	0.273328039337214	0.196035857813429	0.15	0.0589	0.0089	0.0029	0.0201	0.0047	0.0042	0.0168	0.1609	0.0116	0.016	0.0107	0.0813	0.0201	0.008	0.0049	0.0034	0.0832	0.0825	0.0077	0.0104	0.0093	0.0297	0.0073	0.013	0.1695
10	rs11016325	130357690	1.19	0.311838986457593	2.77	1.36789661096653	0.264829466026233	0.173259675658703	0.15	0.0589	0.0089	0.0029	0.0201	0.0047	0.0042	0.0168	0.1609	0.0116	0.016	0.0107	0.0814	0.0201	0.008	0.0049	0.0034	0.0833	0.0826	0.0077	0.0104	0.0093	0.0297	0.0073	0.013	0.1696
10	rs1328463	130361891	1.19	0.311838986457593	2.78	1.33282513578435	0.249413617450566	0.127726796987499	0.1501	0.059	0.0089	0.0029	0.0201	0.0046	0.0042	0.0168	0.161	0.0115	0.016	0.0106	0.0815	0.0201	0.0079	0.0049	0.0034	0.0832	0.0826	0.0077	0.0104	0.0092	0.0298	0.0073	0.013	0.1695
10	rs9783251	130362899	1.19	0.311838986457593	2.78	1.33282513578435	0.233906858806119	0.0675857287633521	0.1501	0.059	0.0089	0.003	0.0201	0.0048	0.0043	0.0167	0.161	0.0116	0.0161	0.0106	0.082	0.0201	0.0078	0.0049	0.0037	0.083	0.0825	0.0077	0.0104	0.0082	0.0297	0.0073	0.013	0.1696
10	rs59550370	130370710	1.18	0.345943801679723	2.79	1.29830379804321	0.173952426919595	0.081581939666704	0.1501	0.0591	0.0087	0.0028	0.0202	0.0046	0.0042	0.017	0.1619	0.0116	0.0159	0.0103	0.0829	0.02	0.0076	0.0046	0.0035	0.0835	0.0836	0.008	0.0106	0.0082	0.0293	0.007	0.0129	0.1681
10	rs2031854	130370900	1.18	0.345943801679723	2.76	1.40351999273484	0.167055472981499	0.0766992598697295	0.1499	0.0591	0.0087	0.0028	0.0202	0.0046	0.0042	0.017	0.162	0.0116	0.0159	0.0103	0.0829	0.02	0.0076	0.0046	0.0035	0.0835	0.0837	0.008	0.0106	0.0082	0.0293	0.007	0.0129	0.1681
10	rs72844360	130382029	1.18	0.345943801679723	2.76	1.40351999273484	0.17165919497956	0.104934992509579	0.1498	0.0592	0.0085	0.0027	0.0199	0.0048	0.0041	0.0169	0.1622	0.0115	0.0159	0.01	0.0835	0.0198	0.0076	0.0046	0.0036	0.0838	0.0841	0.008	0.0106	0.0082	0.0292	0.0069	0.0127	0.1679
10	rs56113367	130384705	1.18	0.345943801679723	2.76	1.40351999273484	0.171694890804133	0.101645008448666	0.1498	0.0592	0.0085	0.0027	0.0199	0.0048	0.0041	0.0169	0.1622	0.0116	0.0158	0.01	0.0836	0.0198	0.0076	0.0046	0.0036	0.0838	0.0841	0.008	0.0106	0.0082	0.0292	0.0069	0.0127	0.1678
10	rs61863647	130386248	1.18	0.345943801679723	2.76	1.40351999273484	0.168358341383208	0.0936003114649581	0.1498	0.0592	0.0085	0.0027	0.0199	0.0048	0.0041	0.0169	0.1623	0.0116	0.0158	0.01	0.0836	0.0198	0.0076	0.0046	0.0036	0.0838	0.0841	0.008	0.0106	0.0082	0.0292	0.0069	0.0127	0.1678
10	rs12248070	130389131	1.18	0.345943801679723	2.76	1.40351999273484	0.171338126722616	0.105846842146596	0.1498	0.0592	0.0086	0.0027	0.02	0.0048	0.0041	0.0169	0.1622	0.0117	0.0159	0.01	0.0837	0.0198	0.0075	0.0045	0.0036	0.0838	0.0841	0.0081	0.0106	0.0082	0.0292	0.0069	0.0127	0.1678
10	rs61866063	130390938	1.18	0.345943801679723	2.75	1.43969700504398	0.174024375228539	0.109524567426951	0.1497	0.0592	0.0086	0.0027	0.02	0.0048	0.0041	0.0169	0.1622	0.0117	0.0159	0.01	0.0837	0.0198	0.0075	0.0045	0.0036	0.0838	0.0841	0.0081	0.0106	0.0082	0.0292	0.0069	0.0127	0.1677
10	rs73389668	130395373	1.18	0.345943801679723	2.74	1.47642932789886	0.173592944305763	0.096306275913502	0.1496	0.0593	0.0086	0.0027	0.02	0.0048	0.0041	0.0169	0.162	0.0117	0.0159	0.01	0.0836	0.0198	0.0075	0.0045	0.0036	0.0838	0.0842	0.0081	0.0107	0.0082	0.0291	0.0068	0.0127	0.1679
10	rs117917372	130396858	1.18	0.345943801679723	2.74	1.47642932789886	0.179250023013538	0.0955870358356345	0.1495	0.0592	0.0087	0.0027	0.0202	0.0049	0.0041	0.017	0.162	0.0119	0.0159	0.01	0.0836	0.0197	0.0073	0.0045	0.0036	0.0837	0.0841	0.0082	0.0108	0.0082	0.0291	0.0069	0.0128	0.1675
10	rs7081623	130403981	1.17	0.382518045708746	2.74	1.47642932789886	0.169738027566504	0.0299412080654744	0.1494	0.0585	0.0086	0.0027	0.021	0.005	0.0043	0.0177	0.1605	0.0124	0.0163	0.0099	0.0836	0.0197	0.0069	0.0044	0.0034	0.0838	0.0836	0.0085	0.0112	0.0084	0.0289	0.0071	0.0129	0.1673
10	rs117530363	130406260	1.17	0.382518045708746	2.74	1.47642932789886	0.186581439248767	0.0479305133119256	0.1494	0.0586	0.0086	0.0027	0.021	0.005	0.0043	0.0177	0.1601	0.0124	0.0163	0.0099	0.0836	0.0197	0.0069	0.0043	0.0034	0.0838	0.0836	0.0086	0.0112	0.0087	0.0288	0.0071	0.0129	0.1673
10	rs1001990	130408854	1.17	0.382518045708746	2.74	1.47642932789886	0.191601092964062	0.0293636850180866	0.1493	0.0588	0.0086	0.0027	0.0212	0.0051	0.0043	0.0178	0.1601	0.0125	0.0163	0.01	0.0835	0.0197	0.0069	0.0043	0.0034	0.0836	0.0834	0.0086	0.0112	0.0087	0.0287	0.0072	0.0129	0.1672
10	rs78132018	130413057	1.17	0.382518045708746	2.74	1.47642932789886	0.193699203351318	0.0295556098826515	0.1494	0.0589	0.0086	0.0027	0.0213	0.0052	0.0043	0.0178	0.1598	0.0125	0.0163	0.01	0.0834	0.0198	0.007	0.0043	0.0034	0.0837	0.083	0.0086	0.0112	0.0088	0.0286	0.0072	0.013	0.1673
10	rs57195738	130417176	1.17	0.382518045708746	2.74	1.47642932789886	0.207078237154174	0.0260547753255892	0.1495	0.0588	0.0087	0.0027	0.0213	0.0052	0.0043	0.0178	0.1597	0.0126	0.0164	0.0101	0.0831	0.0198	0.007	0.0043	0.0035	0.0837	0.0826	0.0087	0.0112	0.0088	0.0285	0.0073	0.0131	0.1671
10	rs59405047	130418033	1.17	0.382518045708746	2.74	1.47642932789886	0.213613964651449	0.0290768923996497	0.1493	0.0586	0.0088	0.0027	0.0214	0.0052	0.0044	0.018	0.1593	0.0128	0.0164	0.0102	0.0835	0.0197	0.0074	0.0044	0.0036	0.0838	0.0814	0.0087	0.0116	0.0088	0.0285	0.0074	0.0132	0.1666
10	rs4750983	130419737	1.17	0.382518045708746	2.73	1.51371859856499	0.235185245173229	0.0379726398326145	0.1497	0.0585	0.0087	0.0028	0.0215	0.0052	0.0045	0.0181	0.1583	0.0131	0.0166	0.0105	0.0825	0.0197	0.0073	0.0045	0.004	0.0841	0.0812	0.0089	0.0116	0.0088	0.0282	0.0077	0.0136	0.1662
10	rs12359499	130420678	1.17	0.382518045708746	2.73	1.51371859856499	0.241331878037124	0.0393315022812754	0.1498	0.0583	0.0088	0.0028	0.0215	0.0053	0.0045	0.0182	0.1581	0.0132	0.0166	0.0106	0.0819	0.0196	0.0073	0.0046	0.0041	0.0845	0.0808	0.009	0.0115	0.0089	0.0282	0.0079	0.0139	0.166
10	rs79383082	130421478	1.17	0.382518045708746	2.73	1.51371859856499	0.269405256998828	0.0598122729134044	0.1499	0.0584	0.0088	0.0028	0.0215	0.0053	0.0045	0.0182	0.1581	0.0132	0.0165	0.0106	0.0819	0.0196	0.0073	0.0046	0.0041	0.0846	0.0805	0.009	0.0115	0.0089	0.0282	0.0079	0.0139	0.1659
10	rs7101109	130422319	1.17	0.382518045708746	2.73	1.51371859856499	0.27588262502448	0.0616012571642129	0.1498	0.0584	0.0087	0.0029	0.0215	0.0054	0.0045	0.0182	0.1581	0.0132	0.0165	0.0107	0.0821	0.0195	0.0073	0.0046	0.0041	0.0846	0.0802	0.009	0.0115	0.0089	0.0283	0.0079	0.0139	0.1658
10	rs4617499	130426022	1.17	0.382518045708746	2.73	1.51371859856499	0.289946184576678	0.065519386739129	0.1498	0.0584	0.0087	0.0029	0.0215	0.0054	0.0045	0.0182	0.1581	0.0132	0.0165	0.0107	0.0822	0.0195	0.0073	0.0046	0.0041	0.0847	0.0799	0.009	0.0116	0.0089	0.0283	0.008	0.0139	0.1656
10	rs10764796	130426977	1.17	0.382518045708746	2.71	1.5899743257468	0.277374822723077	0.0694683009812327	0.1497	0.0584	0.0087	0.0029	0.0215	0.0054	0.0045	0.0182	0.1581	0.0132	0.0165	0.0107	0.0822	0.0195	0.0074	0.0046	0.0041	0.0846	0.0798	0.009	0.0116	0.0088	0.0283	0.008	0.0139	0.1656
10	rs11016397	130431317	1.17	0.382518045708746	2.7	1.62894385356865	0.370163204617388	0.137673284872063	0.1489	0.0585	0.0087	0.003	0.0216	0.0055	0.0046	0.0182	0.1576	0.0133	0.0166	0.011	0.0824	0.0196	0.0076	0.0046	0.0042	0.0845	0.0797	0.0091	0.0116	0.0088	0.0285	0.0081	0.014	0.1654
10	rs80176905	130435870	1.17	0.382518045708746	2.7	1.62894385356865	0.393226847729462	0.198741025907447	0.1487	0.0585	0.0087	0.003	0.0217	0.0055	0.0046	0.0181	0.1573	0.0133	0.0166	0.011	0.0824	0.0197	0.0076	0.0046	0.0042	0.0844	0.0797	0.0089	0.0116	0.0088	0.0285	0.0081	0.0141	0.1654
10	rs113498256	130441313	1.17	0.382518045708746	2.7	1.62894385356865	0.399187657668272	0.224178172405594	0.1487	0.0585	0.0087	0.003	0.0217	0.0055	0.0046	0.0181	0.1573	0.0133	0.0167	0.011	0.0824	0.0197	0.0076	0.0046	0.0042	0.0844	0.0797	0.0089	0.0116	0.0089	0.0285	0.0081	0.0141	0.1654
10	rs117192227	130443637	1.17	0.382518045708746	2.7	1.62894385356865	0.408613111905272	0.22157844819789	0.1487	0.0585	0.0087	0.003	0.0217	0.0055	0.0046	0.0181	0.1572	0.0133	0.0167	0.011	0.0824	0.0197	0.0076	0.0047	0.0042	0.0844	0.0797	0.009	0.0116	0.0089	0.0286	0.0081	0.0141	0.1653
10	rs117441867	130444390	1.17	0.382518045708746	2.7	1.62894385356865	0.423131993243092	0.262720436874489	0.1486	0.0585	0.0088	0.003	0.0217	0.0055	0.0046	0.0181	0.1571	0.0133	0.0167	0.011	0.0824	0.0197	0.0076	0.0047	0.0043	0.0843	0.0796	0.009	0.0116	0.0089	0.0286	0.0081	0.0141	0.1653
10	rs1328467	130445832	1.17	0.382518045708746	2.7	1.62894385356865	0.420984422000519	0.276994721239322	0.1485	0.0586	0.0088	0.0031	0.0217	0.0055	0.0047	0.0181	0.1568	0.0133	0.0167	0.011	0.0822	0.0197	0.0077	0.0047	0.0043	0.0843	0.0797	0.009	0.0116	0.0089	0.0286	0.0081	0.0141	0.1653
10	rs61863394	130450575	1.17	0.382518045708746	2.7	1.62894385356865	0.582283644556272	0.455387457505408	0.1484	0.0585	0.0088	0.0031	0.0217	0.0055	0.0047	0.0181	0.1567	0.0134	0.0167	0.0111	0.0822	0.0197	0.0077	0.0047	0.0043	0.0843	0.0796	0.009	0.0116	0.009	0.0286	0.0081	0.0141	0.1653
10	rs57878998	130454569	1.17	0.382518045708746	2.7	1.62894385356865	0.674448916370477	0.950261869175325	0.1444	0.059	0.0092	0.0043	0.0221	0.0064	0.0058	0.0176	0.1543	0.0131	0.0173	0.0118	0.0803	0.0192	0.0082	0.0059	0.0056	0.0853	0.0784	0.0096	0.0128	0.0091	0.0284	0.009	0.0141	0.1631
10	rs56052146	130455032	1.17	0.382518045708746	2.7	1.62894385356865	0.706898931717853	1.29524169823884	0.143	0.0593	0.0093	0.0046	0.0223	0.0065	0.0061	0.0176	0.1534	0.013	0.0174	0.012	0.0794	0.0192	0.0083	0.0061	0.0059	0.0864	0.0782	0.0096	0.0131	0.0092	0.0283	0.0092	0.0141	0.1628
10	rs710930	130455063	1.17	0.382518045708746	2.7	1.62894385356865	0.657656747381102	1.2788226396096	0.1428	0.0593	0.0093	0.0046	0.0223	0.0065	0.0061	0.0175	0.1533	0.013	0.0174	0.012	0.0794	0.0192	0.0083	0.0062	0.0059	0.0864	0.0781	0.0097	0.0132	0.0092	0.0285	0.0092	0.0141	0.1628
10	rs11016419	130455932	1.17	0.382518045708746	2.7	1.62894385356865	0.822289610772761	1.56471582117069	0.1418	0.06	0.0093	0.0051	0.0224	0.0065	0.0062	0.017	0.1513	0.0132	0.0177	0.0117	0.0775	0.0188	0.0086	0.0063	0.0067	0.0876	0.0788	0.0099	0.0143	0.0093	0.028	0.0097	0.014	0.1622
10	rs12267854	130457091	1.17	0.382518045708746	2.7	1.62894385356865	0.756343648506319	1.49199106617811	0.1418	0.06	0.0093	0.0052	0.0225	0.0065	0.0062	0.017	0.1512	0.0132	0.0178	0.0117	0.0773	0.0188	0.0086	0.0063	0.0067	0.0877	0.0788	0.0099	0.0143	0.0093	0.028	0.0098	0.014	0.1622
10	rs3847456	130457648	1.17	0.382518045708746	2.7	1.62894385356865	0.735876433323463	1.47226846876902	0.1418	0.06	0.0093	0.0052	0.0225	0.0065	0.0062	0.017	0.1512	0.0132	0.0178	0.0117	0.0773	0.0188	0.0086	0.0063	0.0067	0.0877	0.0788	0.0099	0.0143	0.0092	0.028	0.0098	0.014	0.1623
10	rs3847458	130458381	1.17	0.382518045708746	2.7	1.62894385356865	0.72993464027954	1.46798651499257	0.1418	0.06	0.0093	0.0052	0.0225	0.0065	0.0062	0.017	0.1512	0.0132	0.0178	0.0117	0.0772	0.0188	0.0086	0.0063	0.0067	0.0877	0.0788	0.0099	0.0143	0.0092	0.028	0.0098	0.014	0.1623
10	rs72847143	130463122	1.17	0.382518045708746	2.7	1.62894385356865	0.764676015807391	1.45857327877298	0.1419	0.06	0.0093	0.0052	0.0225	0.0066	0.0062	0.017	0.1512	0.0132	0.0177	0.0117	0.077	0.0188	0.0086	0.0063	0.0068	0.0877	0.0787	0.0099	0.0144	0.0093	0.028	0.0099	0.0141	0.1623
10	rs118045804	130465259	1.17	0.382518045708746	2.7	1.62894385356865	0.749569812222718	1.50900298363169	0.1419	0.06	0.0093	0.0052	0.0225	0.0066	0.0062	0.017	0.1512	0.0132	0.0177	0.0117	0.0769	0.0188	0.0087	0.0063	0.0068	0.0877	0.0787	0.0099	0.0144	0.0093	0.028	0.0099	0.0141	0.1623
10	rs73377008	130467921	1.17	0.382518045708746	2.71	1.5899743257468	0.738062925540762	1.51468039957888	0.1419	0.06	0.0093	0.0052	0.0225	0.0066	0.0062	0.017	0.1512	0.0132	0.0178	0.0117	0.0768	0.0188	0.0087	0.0063	0.0068	0.0878	0.0786	0.0099	0.0144	0.0093	0.028	0.0099	0.0141	0.1623
10	rs77599047	130470694	1.17	0.382518045708746	2.71	1.5899743257468	0.719307999717462	1.54846960909745	0.142	0.06	0.0093	0.0052	0.0225	0.0066	0.0062	0.017	0.1512	0.0132	0.0177	0.0117	0.0766	0.0188	0.0087	0.0063	0.0068	0.0878	0.0786	0.01	0.0143	0.0093	0.028	0.0098	0.0141	0.1624
10	rs57695235	130471032	1.17	0.382518045708746	2.71	1.5899743257468	0.679894661355852	1.48169578536645	0.142	0.06	0.0093	0.0052	0.0225	0.0066	0.0062	0.017	0.1513	0.0132	0.0177	0.0117	0.0765	0.0188	0.0087	0.0063	0.0068	0.0878	0.0786	0.01	0.0143	0.0093	0.028	0.0098	0.0141	0.1626
10	rs72847146	130471677	1.17	0.382518045708746	2.71	1.5899743257468	0.730986066541659	1.70909423056856	0.142	0.06	0.0093	0.0052	0.0225	0.0066	0.0061	0.0171	0.1512	0.0132	0.0177	0.0117	0.0761	0.0189	0.0088	0.0063	0.0067	0.0879	0.0787	0.01	0.0143	0.0093	0.028	0.0098	0.0141	0.1626
10	rs72847147	130472612	1.17	0.382518045708746	2.71	1.5899743257468	0.749493853533256	1.81456883380794	0.142	0.0599	0.0093	0.0052	0.0225	0.0067	0.0061	0.0171	0.1512	0.0132	0.0177	0.0117	0.0756	0.0189	0.0088	0.0063	0.0068	0.0881	0.0789	0.01	0.0143	0.0094	0.028	0.0098	0.0142	0.1626
10	rs982287	130476034	1.18	0.345943801679723	2.71	1.5899743257468	0.81534369987835	2.08462474487543	0.1417	0.06	0.0093	0.0052	0.0226	0.0067	0.006	0.017	0.1509	0.0132	0.0176	0.0117	0.0753	0.0188	0.009	0.0063	0.0067	0.0884	0.079	0.01	0.0143	0.0094	0.0281	0.0098	0.0142	0.1627
10	rs117269330	130476162	1.18	0.345943801679723	2.71	1.5899743257468	0.835858953994414	2.13011842763831	0.1417	0.06	0.0093	0.0052	0.0226	0.0067	0.006	0.017	0.1509	0.0132	0.0176	0.0117	0.0753	0.0188	0.009	0.0063	0.0067	0.0884	0.079	0.01	0.0143	0.0095	0.0281	0.0098	0.0142	0.1627
10	rs77546729	130476250	1.18	0.345943801679723	2.71	1.5899743257468	0.8582016475369	2.15798343020919	0.1417	0.06	0.0093	0.0052	0.0225	0.0067	0.006	0.017	0.1509	0.0132	0.0176	0.0117	0.0752	0.0188	0.009	0.0063	0.0067	0.0884	0.079	0.01	0.0143	0.0095	0.0281	0.0098	0.0142	0.1627
10	rs7078204	130478496	1.18	0.345943801679723	2.71	1.5899743257468	1.00213187628196	2.48125795394483	0.1415	0.0601	0.0093	0.0052	0.0225	0.0067	0.0061	0.0169	0.1506	0.0133	0.0177	0.0117	0.0752	0.0188	0.0089	0.0064	0.0068	0.0884	0.0791	0.01	0.0142	0.0095	0.0282	0.0098	0.0142	0.1629
10	rs11016427	130479587	1.18	0.345943801679723	2.71	1.5899743257468	1.27890468720439	2.69257237696064	0.1413	0.06	0.0093	0.0052	0.0225	0.0067	0.006	0.0169	0.1507	0.0133	0.0177	0.0117	0.0752	0.0188	0.0089	0.0064	0.0068	0.0885	0.0791	0.01	0.0142	0.0095	0.0282	0.0098	0.0141	0.1628
10	rs77596591	130480136	1.19	0.311838986457593	2.71	1.5899743257468	1.05824564145258	2.57120187728044	0.1401	0.0597	0.0093	0.0051	0.0224	0.0065	0.0058	0.0172	0.1509	0.0132	0.0177	0.0116	0.0755	0.0186	0.0093	0.0061	0.0068	0.0892	0.0796	0.01	0.0142	0.0095	0.0287	0.0102	0.0144	0.1622
10	rs12258273	130482347	1.19	0.311838986457593	2.71	1.5899743257468	0.708528171849161	2.52645923597955	0.1348	0.0583	0.009	0.0049	0.0221	0.0059	0.0052	0.0189	0.1515	0.0131	0.0172	0.0109	0.0767	0.0182	0.0108	0.0054	0.0068	0.0924	0.0814	0.0101	0.0132	0.0098	0.0315	0.0119	0.0154	0.1587
10	rs12413756	130483297	1.18	0.345943801679723	2.72	1.55156641274857	0.727009192239722	2.51814964831772	0.1344	0.0581	0.009	0.0049	0.0219	0.0058	0.0051	0.019	0.1516	0.0131	0.0171	0.0108	0.0768	0.0181	0.0108	0.0053	0.0067	0.0928	0.0813	0.01	0.0131	0.0099	0.032	0.0121	0.0154	0.1588
10	rs1107247	130484409	1.18	0.345943801679723	2.72	1.55156641274857	0.519512925377409	2.16214914385501	0.1344	0.0579	0.0089	0.0049	0.0217	0.0057	0.0051	0.0191	0.1517	0.0131	0.017	0.0107	0.0771	0.018	0.0108	0.0052	0.0068	0.0931	0.0814	0.01	0.0129	0.0099	0.0323	0.0121	0.0155	0.1587
10	rs4750988	130485878	1.18	0.345943801679723	2.72	1.55156641274857	0.641764857934073	2.21458059933925	0.1341	0.0582	0.0088	0.0047	0.0216	0.0054	0.0049	0.0193	0.152	0.0131	0.0171	0.0104	0.0784	0.018	0.0107	0.005	0.0068	0.0932	0.0814	0.0101	0.0128	0.0098	0.0329	0.0121	0.0156	0.1575
10	rs4750990	130488026	1.19	0.311838986457593	2.73	1.51371859856499	0.331389129808351	1.76973102365481	0.1346	0.0587	0.0085	0.0044	0.0212	0.0051	0.0047	0.0194	0.1521	0.0126	0.0172	0.01	0.0799	0.0175	0.0107	0.0048	0.0061	0.094	0.082	0.0101	0.0125	0.0097	0.0337	0.0123	0.0157	0.157
10	rs57026979	130488897	1.19	0.311838986457593	2.73	1.51371859856499	0.283906809138491	1.68947683569331	0.1346	0.0587	0.0085	0.0044	0.0211	0.0051	0.0047	0.0194	0.1524	0.0125	0.0172	0.0099	0.0801	0.0175	0.0108	0.0047	0.0059	0.0944	0.0818	0.0101	0.0124	0.0099	0.0337	0.0122	0.0157	0.1569
10	rs7099617	130492201	1.19	0.311838986457593	2.8	1.26433078213629	0.262602835716782	1.63692459878879	0.1346	0.0586	0.0084	0.0043	0.021	0.0049	0.0047	0.0195	0.1528	0.0125	0.0173	0.0097	0.0803	0.0175	0.0109	0.0045	0.0056	0.0948	0.082	0.01	0.0122	0.0098	0.0338	0.0123	0.0157	0.1569
10	rs10734075	130493906	1.19	0.311838986457593	2.79	1.29830379804321	0.266471859185222	1.85016418412413	0.1347	0.0587	0.0084	0.0042	0.0209	0.0049	0.0047	0.0195	0.1528	0.0125	0.0173	0.0096	0.0803	0.0175	0.011	0.0045	0.0055	0.095	0.0819	0.0099	0.0122	0.0098	0.034	0.0123	0.0157	0.1568
10	rs76808468	130494208	1.19	0.311838986457593	2.79	1.29830379804321	0.271847632017841	1.84395890298695	0.1344	0.0588	0.0084	0.0042	0.0208	0.0049	0.0047	0.0195	0.1529	0.0124	0.0173	0.0096	0.0804	0.0175	0.011	0.0044	0.0055	0.0951	0.0821	0.0099	0.0122	0.0098	0.034	0.0123	0.0156	0.1567
10	rs4750992	130495355	1.19	0.311838986457593	2.79	1.29830379804321	0.273235386748757	1.64790315091485	0.1344	0.059	0.0084	0.0042	0.0208	0.0049	0.0048	0.0195	0.1531	0.0124	0.0173	0.0096	0.0805	0.0174	0.011	0.0044	0.0054	0.0952	0.0822	0.0099	0.0121	0.0097	0.0338	0.0125	0.0155	0.1568
10	rs113173614	130496276	1.19	0.311838986457593	2.79	1.29830379804321	0.308718397991766	1.75828305729394	0.1344	0.0591	0.0084	0.0042	0.0208	0.0048	0.0047	0.0195	0.1533	0.0124	0.0173	0.0096	0.0806	0.0174	0.011	0.0044	0.0051	0.0952	0.0822	0.0098	0.0121	0.0097	0.0338	0.0125	0.0155	0.1568
10	rs117990091	130498783	1.19	0.311838986457593	2.79	1.29830379804321	0.420520797303645	2.09670757942315	0.1345	0.0595	0.0083	0.004	0.0208	0.0047	0.0046	0.0195	0.1537	0.0123	0.0171	0.0095	0.0808	0.0173	0.011	0.0042	0.005	0.0956	0.0823	0.0097	0.012	0.0097	0.0338	0.0126	0.0154	0.1567
10	rs12265034	130499623	1.19	0.311838986457593	2.79	1.29830379804321	0.367776693221459	1.76409374772864	0.1346	0.0597	0.0083	0.0039	0.0207	0.0046	0.0045	0.0195	0.154	0.0122	0.0171	0.0095	0.0811	0.0172	0.011	0.0041	0.005	0.0958	0.0824	0.0095	0.012	0.0097	0.0337	0.0127	0.0153	0.1567
10	rs72850368	130499932	1.2	0.280131383133392	2.79	1.29830379804321	0.430896473980075	1.89866599329525	0.1347	0.0598	0.0083	0.0038	0.0207	0.0045	0.0044	0.0194	0.1542	0.0121	0.0171	0.0094	0.0813	0.0172	0.0109	0.004	0.0049	0.0961	0.0824	0.0095	0.0119	0.0097	0.0337	0.0127	0.0152	0.1567
10	rs11016442	130500820	1.2	0.280131383133392	2.79	1.29830379804321	0.444250526957	1.97058086464859	0.135	0.06	0.0082	0.0036	0.0207	0.0042	0.0042	0.0191	0.1546	0.012	0.0168	0.0093	0.0821	0.0173	0.0108	0.0038	0.0047	0.097	0.0823	0.0093	0.0118	0.0097	0.0336	0.0127	0.015	0.1567
10	rs79917678	130503106	1.21	0.250745108472337	2.79	1.29830379804321	0.488125815775337	2.01752986487561	0.1354	0.0606	0.0082	0.0033	0.0205	0.0039	0.004	0.0188	0.1553	0.0118	0.0168	0.0091	0.0833	0.0173	0.0108	0.0035	0.0044	0.0981	0.0821	0.0091	0.0116	0.0098	0.0335	0.0127	0.0146	0.1565
10	rs12246765	130509119	1.21	0.250745108472337	2.79	1.29830379804321	0.64637880214714	2.17030247831054	0.1358	0.0615	0.0081	0.0028	0.0204	0.0034	0.0036	0.0185	0.1563	0.0113	0.0166	0.0088	0.0851	0.0172	0.0106	0.0031	0.004	0.0998	0.0815	0.0089	0.0114	0.0099	0.0334	0.0125	0.0143	0.1562
10	rs11016450	130509765	1.21	0.250745108472337	2.79	1.29830379804321	0.486942201206832	1.77166944184198	0.1358	0.0616	0.0081	0.0028	0.0204	0.0033	0.0035	0.0185	0.1564	0.0113	0.0166	0.0087	0.0853	0.0173	0.0105	0.0031	0.004	0.1	0.0816	0.0089	0.0113	0.01	0.0334	0.0125	0.0143	0.1561
10	rs78540981	130509945	1.21	0.250745108472337	2.79	1.29830379804321	0.491935217179727	1.78224805399328	0.1358	0.0616	0.0081	0.0028	0.0204	0.0033	0.0035	0.0185	0.1564	0.0113	0.0166	0.0087	0.0854	0.0173	0.0105	0.0031	0.004	0.1	0.0816	0.0089	0.0112	0.01	0.0335	0.0125	0.0143	0.1561
10	rs60571427	130511520	1.21	0.250745108472337	2.79	1.29830379804321	0.474444527809918	1.66255842423191	0.1358	0.0616	0.0081	0.0027	0.0203	0.0033	0.0035	0.0185	0.1564	0.0112	0.0165	0.0087	0.0856	0.0173	0.0105	0.003	0.004	0.1001	0.0817	0.0089	0.0111	0.01	0.0336	0.0124	0.0143	0.1563
10	rs1327012	130511895	1.21	0.250745108472337	2.8	1.26433078213629	0.458288709112343	1.61169905708366	0.1358	0.0616	0.0081	0.0027	0.0203	0.0033	0.0035	0.0185	0.1564	0.0112	0.0165	0.0087	0.0857	0.0173	0.0106	0.003	0.004	0.1001	0.0817	0.0088	0.0111	0.01	0.0337	0.0124	0.0143	0.1563
10	rs73379467	130514782	1.21	0.250745108472337	2.8	1.26433078213629	0.439441200334946	1.49216275035435	0.1354	0.0617	0.0082	0.0027	0.0202	0.0033	0.0035	0.0185	0.1567	0.0112	0.0165	0.0087	0.0857	0.0173	0.0106	0.003	0.0041	0.1001	0.0816	0.0088	0.0111	0.0101	0.0336	0.0125	0.0143	0.1562
10	rs115008592	130517449	1.22	0.223600634562227	2.8	1.26433078213629	0.442763414026748	1.47638102286553	0.1355	0.0618	0.0082	0.0027	0.0201	0.0033	0.0035	0.0185	0.1568	0.0112	0.0165	0.0086	0.0858	0.0173	0.0106	0.003	0.004	0.1001	0.0815	0.0088	0.011	0.0101	0.0336	0.0124	0.0143	0.1562
10	rs79495916	130518149	1.22	0.223600634562227	2.78	1.33282513578435	0.43772562042051	1.47792370379667	0.1355	0.0619	0.0082	0.0027	0.0201	0.0033	0.0035	0.0185	0.1568	0.0112	0.0165	0.0086	0.0858	0.0173	0.0106	0.003	0.004	0.1	0.0815	0.0088	0.011	0.0101	0.0336	0.0124	0.0143	0.1562
10	rs75440154	130520279	1.22	0.223600634562227	2.77	1.36789661096653	0.434893324536927	1.48032394155441	0.1356	0.0619	0.0082	0.0027	0.02	0.0033	0.0035	0.0185	0.1568	0.0112	0.0165	0.0086	0.0859	0.0173	0.0105	0.003	0.004	0.1001	0.0815	0.0088	0.011	0.0101	0.0336	0.0124	0.0143	0.1562
10	rs117176381	130521645	1.22	0.223600634562227	2.77	1.36789661096653	0.428203088312975	1.48238178337587	0.1356	0.062	0.0082	0.0027	0.02	0.0033	0.0035	0.0185	0.1569	0.0112	0.0163	0.0086	0.086	0.0173	0.0105	0.0029	0.004	0.1001	0.0815	0.0088	0.011	0.0101	0.0336	0.0124	0.0143	0.1563
10	rs10829482	130525985	1.22	0.223600634562227	2.77	1.36789661096653	0.39104509831524	1.45549470184953	0.1358	0.0622	0.0082	0.0027	0.0199	0.0033	0.0035	0.0185	0.157	0.0112	0.0163	0.0087	0.0859	0.0172	0.0104	0.0029	0.004	0.1002	0.0813	0.0087	0.0109	0.0101	0.0336	0.0123	0.0143	0.1562
10	rs11598555	130529771	1.22	0.223600634562227	2.77	1.36789661096653	0.249061111678645	1.34825600748828	0.1361	0.0636	0.0082	0.0027	0.0195	0.0033	0.0033	0.0187	0.1575	0.011	0.0158	0.0084	0.0875	0.0173	0.0098	0.0026	0.0039	0.101	0.0813	0.0083	0.0103	0.0103	0.0335	0.0114	0.0142	0.1559
10	rs4750995	130530617	1.22	0.223600634562227	2.77	1.36789661096653	0.221417924268233	1.25176046321541	0.1361	0.0639	0.0082	0.0026	0.0195	0.0033	0.0032	0.0188	0.1577	0.011	0.0159	0.0083	0.0876	0.0174	0.0096	0.0026	0.0039	0.1013	0.0814	0.0082	0.0102	0.0103	0.0335	0.0113	0.0142	0.1558
10	rs7070568	130532090	1.23	0.19861485684188	2.77	1.36789661096653	0.213978166284253	1.08120203449178	0.1361	0.0641	0.0082	0.0026	0.0194	0.0033	0.0032	0.0188	0.1579	0.0109	0.0159	0.0082	0.0879	0.0174	0.0094	0.0025	0.0039	0.1014	0.0815	0.008	0.0102	0.0103	0.0335	0.0112	0.0142	0.1558
10	rs73379487	130532866	1.23	0.19861485684188	2.77	1.36789661096653	0.219565164227251	1.04397049282565	0.136	0.0641	0.0083	0.0026	0.0194	0.0032	0.0032	0.0188	0.1578	0.0109	0.0159	0.0082	0.088	0.0174	0.0093	0.0025	0.0039	0.1015	0.0814	0.0079	0.0103	0.0103	0.0335	0.0112	0.0142	0.1557
10	rs143664244	130533661	1.23	0.19861485684188	2.77	1.36789661096653	0.246776486311951	1.0708174435764	0.1358	0.0641	0.0083	0.0026	0.0194	0.0032	0.0032	0.0188	0.1578	0.0109	0.016	0.0082	0.0881	0.0174	0.0093	0.0025	0.0039	0.1015	0.0813	0.0079	0.0104	0.0103	0.0335	0.0113	0.0142	0.1556
10	rs12360093	130534170	1.23	0.19861485684188	2.74	1.47642932789886	0.257372335478154	1.07616966390742	0.1357	0.0642	0.0083	0.0026	0.0194	0.0032	0.0032	0.0188	0.1578	0.0109	0.016	0.0082	0.0882	0.0174	0.0092	0.0026	0.0039	0.1016	0.0813	0.0079	0.0104	0.0103	0.0336	0.0113	0.0142	0.1556
10	rs7909339	130535291	1.23	0.19861485684188	2.74	1.47642932789886	0.282914727663843	1.04380915441229	0.1355	0.0642	0.0083	0.0026	0.0194	0.0032	0.0032	0.0189	0.1577	0.011	0.016	0.0081	0.0884	0.0175	0.0092	0.0026	0.004	0.1016	0.0812	0.0079	0.0105	0.0103	0.0336	0.0113	0.0142	0.1554
10	rs12240765	130535981	1.23	0.19861485684188	2.69	1.66847647402654	0.286086443627941	1.03188325402256	0.1353	0.0642	0.0084	0.0026	0.0194	0.0032	0.0032	0.0189	0.1577	0.011	0.016	0.0081	0.0886	0.0175	0.0091	0.0026	0.004	0.1017	0.0811	0.0079	0.0106	0.0103	0.0336	0.0114	0.0141	0.1554
10	rs72854605	130537494	1.23	0.19861485684188	2.69	1.66847647402654	0.324956439207867	1.05479087015149	0.135	0.0642	0.0084	0.0026	0.0194	0.0032	0.0033	0.0189	0.1576	0.011	0.0161	0.0081	0.0888	0.0176	0.009	0.0026	0.004	0.1017	0.081	0.008	0.0107	0.0104	0.0336	0.0115	0.0141	0.1551
10	rs11016457	130538787	1.22	0.223600634562227	2.69	1.66847647402654	0.356655242476767	1.06028983013752	0.1348	0.0642	0.0085	0.0026	0.0194	0.0032	0.0033	0.0189	0.1575	0.011	0.0161	0.0081	0.0891	0.0176	0.009	0.0026	0.004	0.1018	0.0808	0.008	0.0108	0.0104	0.0337	0.0115	0.0141	0.1548
10	rs7078785	130539111	1.22	0.223600634562227	2.7	1.62894385356865	0.363619286144205	1.05349777958881	0.1347	0.0642	0.0085	0.0026	0.0194	0.0032	0.0033	0.0189	0.1575	0.011	0.0161	0.0081	0.0891	0.0176	0.009	0.0026	0.004	0.1018	0.0808	0.008	0.0109	0.0104	0.0337	0.0115	0.0141	0.1548
10	rs61863414	130539709	1.23	0.19861485684188	2.7	1.62894385356865	0.367939159402018	1.06336511528365	0.1346	0.0642	0.0085	0.0026	0.0194	0.0032	0.0033	0.0189	0.1574	0.011	0.0161	0.0081	0.0893	0.0177	0.0089	0.0026	0.004	0.1018	0.0809	0.008	0.0109	0.0104	0.0337	0.0115	0.0141	0.1547
10	rs10741164	130541770	1.23	0.19861485684188	2.69	1.66847647402654	0.369457278406793	1.00762944739228	0.1343	0.0643	0.0086	0.0026	0.0194	0.0033	0.0034	0.0189	0.1569	0.011	0.0162	0.008	0.0898	0.0177	0.0088	0.0026	0.004	0.1018	0.0809	0.008	0.0112	0.0104	0.0336	0.0115	0.014	0.1546
10	rs72854612	130542872	1.23	0.19861485684188	2.66	1.79046711851491	0.41918929336135	1.03188325402256	0.1338	0.0643	0.0086	0.0027	0.0193	0.0033	0.0035	0.019	0.1566	0.011	0.0163	0.008	0.0901	0.0178	0.0088	0.0028	0.0041	0.1018	0.0808	0.008	0.0114	0.0104	0.0336	0.0114	0.014	0.1542
10	rs55904125	130543661	1.23	0.19861485684188	2.66	1.79046711851491	0.4357184720904	1.00426518395086	0.1334	0.0644	0.0086	0.0027	0.0193	0.0034	0.0036	0.0191	0.1563	0.011	0.0163	0.008	0.0904	0.0178	0.0088	0.0029	0.0042	0.1018	0.0807	0.008	0.0115	0.0105	0.0335	0.0115	0.014	0.1539
10	rs72854613	130544847	1.23	0.19861485684188	2.67	1.74923671946615	0.562385683300469	0.9659723738543	0.1317	0.0646	0.0088	0.0031	0.0192	0.0038	0.0042	0.0195	0.1549	0.011	0.0165	0.0081	0.0916	0.0178	0.0089	0.0036	0.0046	0.1012	0.0803	0.008	0.012	0.0111	0.033	0.0118	0.0139	0.1526
10	rs61863416	130545142	1.22	0.223600634562227	2.67	1.74923671946615	0.59940846077731	0.994505122990422	0.1312	0.0645	0.0088	0.0032	0.0192	0.0039	0.0043	0.0196	0.1545	0.011	0.0165	0.0083	0.0919	0.0178	0.0089	0.0038	0.0047	0.1012	0.0802	0.0079	0.0121	0.0113	0.033	0.0119	0.0139	0.1522
10	rs10829484	130546521	1.21	0.250745108472337	2.67	1.74923671946615	0.84864127340165	1.00939254327524	0.1288	0.0646	0.0091	0.0036	0.019	0.0044	0.0051	0.0198	0.1531	0.0111	0.0168	0.0084	0.0935	0.0177	0.009	0.0046	0.0051	0.1012	0.0793	0.0079	0.0128	0.0118	0.0326	0.0122	0.0137	0.1505
10	rs59200704	130546565	1.21	0.250745108472337	2.66	1.79046711851491	0.84864127340165	1.00490582912198	0.1289	0.0645	0.0091	0.0036	0.019	0.0044	0.0051	0.0198	0.1532	0.0111	0.0168	0.0084	0.0935	0.0177	0.009	0.0046	0.0051	0.1012	0.079	0.0079	0.0128	0.0118	0.0326	0.0122	0.0137	0.1508
10	rs7094502	130551159	1.21	0.250745108472337	2.67	1.74923671946615	0.62997962405543	0.850901667316806	0.1286	0.0641	0.0088	0.0037	0.0188	0.0045	0.0051	0.0199	0.1534	0.0111	0.0169	0.0086	0.0935	0.0175	0.0088	0.0046	0.0051	0.1014	0.0788	0.0078	0.0127	0.0116	0.0327	0.0119	0.0137	0.152
10	rs12416623	130555714	1.22	0.223600634562227	2.67	1.74923671946615	0.465570738901296	0.71351551334083	0.128	0.0639	0.0085	0.0038	0.0187	0.0047	0.0051	0.0198	0.153	0.0111	0.0172	0.0087	0.0939	0.0174	0.0084	0.0048	0.0053	0.1017	0.0792	0.0078	0.0126	0.0112	0.0329	0.0114	0.0137	0.1528
10	rs7924015	130556259	1.22	0.223600634562227	2.66	1.79046711851491	0.435600546520362	0.675261159996358	0.128	0.0639	0.0085	0.0038	0.0186	0.0047	0.0052	0.0198	0.1529	0.0111	0.0172	0.0087	0.0939	0.0174	0.0084	0.0048	0.0053	0.1017	0.0792	0.0078	0.0126	0.0112	0.033	0.0114	0.0137	0.1529
10	rs1475392	130559640	1.22	0.223600634562227	2.66	1.79046711851491	0.386311254721104	0.656461536521281	0.1279	0.0639	0.0084	0.0037	0.0186	0.0047	0.0052	0.0198	0.1529	0.0111	0.0173	0.0088	0.094	0.0174	0.0083	0.0048	0.0053	0.1018	0.0794	0.0078	0.0125	0.0111	0.0331	0.0112	0.0138	0.153
10	rs11016472	130559935	1.22	0.223600634562227	2.66	1.79046711851491	0.385201648638523	0.661443308745948	0.1279	0.0639	0.0084	0.0037	0.0186	0.0047	0.0052	0.0198	0.1529	0.0111	0.0173	0.0088	0.094	0.0174	0.0083	0.0048	0.0053	0.1018	0.0794	0.0078	0.0125	0.0111	0.0331	0.0112	0.0138	0.153
10	rs117638495	130562516	1.22	0.223600634562227	2.66	1.79046711851491	0.384038302342289	0.720086343063295	0.1279	0.0639	0.0084	0.0037	0.0186	0.0047	0.0052	0.0198	0.1528	0.0111	0.0173	0.0088	0.094	0.0174	0.0083	0.0049	0.0053	0.1017	0.0793	0.0077	0.0125	0.0111	0.0333	0.0111	0.0138	0.1529
10	rs11594760	130567401	1.22	0.223600634562227	2.65	1.83226616032001	0.347021909919999	0.73687198445977	0.1277	0.064	0.0084	0.0039	0.0184	0.0048	0.0053	0.0197	0.1525	0.011	0.0173	0.009	0.0938	0.0175	0.0083	0.005	0.0054	0.1017	0.0793	0.0075	0.0124	0.0111	0.0339	0.0109	0.0138	0.1529
10	rs12412363	130571475	1.22	0.223600634562227	2.65	1.83226616032001	0.336489521265082	0.760846276222802	0.1276	0.064	0.0083	0.0039	0.0184	0.0048	0.0053	0.0198	0.1524	0.011	0.0173	0.009	0.0937	0.0176	0.0083	0.005	0.0053	0.1017	0.0793	0.0075	0.0124	0.0111	0.034	0.0108	0.0137	0.153
10	rs35509120	130575032	1.23	0.19861485684188	2.65	1.83226616032001	0.132905222278707	0.701157252079902	0.1267	0.0641	0.0082	0.0041	0.0183	0.0054	0.0057	0.0197	0.1513	0.0108	0.0174	0.0092	0.093	0.0175	0.0085	0.0055	0.0052	0.1021	0.0802	0.0073	0.0124	0.0107	0.035	0.01	0.0135	0.1535
10	rs1327014	130577127	1.23	0.19861485684188	2.65	1.83226616032001	0.0931386235803232	0.734018417871888	0.1261	0.0644	0.0079	0.0045	0.0182	0.0059	0.0059	0.0196	0.1509	0.011	0.0177	0.0094	0.0935	0.0171	0.0088	0.0059	0.0048	0.1014	0.0806	0.0072	0.0125	0.0105	0.0356	0.0092	0.0133	0.1534
10	rs11016482	130578101	1.23	0.19861485684188	2.65	1.83226616032001	0.10607858920289	0.774338234074555	0.1265	0.0646	0.0079	0.0046	0.0182	0.006	0.0058	0.0195	0.1507	0.011	0.0177	0.0095	0.0933	0.0171	0.0088	0.0059	0.0049	0.1011	0.0807	0.0072	0.0124	0.0104	0.0358	0.0091	0.0132	0.1535
10	rs11016483	130579495	1.23	0.19861485684188	2.65	1.83226616032001	0.113976265361566	0.880443960772616	0.1264	0.0646	0.0079	0.0047	0.0182	0.0061	0.0059	0.0195	0.1506	0.011	0.0179	0.0096	0.0933	0.017	0.0089	0.006	0.0048	0.1009	0.0809	0.0072	0.0125	0.0102	0.0359	0.009	0.0131	0.1533
10	rs12219067	130580251	1.22	0.223600634562227	2.65	1.83226616032001	0.111589446517454	0.890128492109267	0.1265	0.0646	0.0078	0.0047	0.0182	0.0061	0.0059	0.0194	0.1505	0.011	0.0179	0.0096	0.0932	0.017	0.0089	0.006	0.0048	0.1009	0.081	0.0072	0.0125	0.0101	0.036	0.009	0.0131	0.1532
10	rs579655	130581094	1.22	0.223600634562227	2.65	1.83226616032001	0.11183777249577	0.77616128270556	0.1265	0.0646	0.0078	0.0047	0.0182	0.0061	0.0059	0.0194	0.1504	0.0109	0.018	0.0097	0.0933	0.0169	0.0089	0.0061	0.0048	0.1009	0.0811	0.0072	0.0126	0.0101	0.0361	0.009	0.013	0.153
10	rs1748360	130583833	1.22	0.223600634562227	2.65	1.83226616032001	0.147794933434196	0.793220578548319	0.1261	0.0645	0.008	0.0048	0.0184	0.0062	0.0061	0.0193	0.1495	0.011	0.0181	0.0102	0.0933	0.0169	0.0093	0.0064	0.0048	0.1003	0.0812	0.0072	0.0128	0.0102	0.0364	0.0093	0.0129	0.1523
10	rs11596125	130587803	1.21	0.250745108472337	2.65	1.83226616032001	0.464718280354725	1.14668367966234	0.1249	0.0642	0.0084	0.0049	0.0184	0.0063	0.0065	0.0193	0.1481	0.0108	0.0184	0.011	0.0937	0.0168	0.01	0.0064	0.0048	0.1002	0.0812	0.0074	0.0131	0.0102	0.0375	0.01	0.0123	0.1506
10	rs112833925	130589196	1.2	0.280131383133392	2.69	1.66847647402654	0.510877226791531	1.1674023746993	0.1249	0.0642	0.0084	0.0048	0.0184	0.0064	0.0066	0.0193	0.148	0.0107	0.0184	0.011	0.0937	0.0168	0.01	0.0064	0.0048	0.1002	0.0813	0.0074	0.0132	0.0102	0.0376	0.01	0.0122	0.1506
10	rs472752	130589876	1.2	0.280131383133392	2.7	1.62894385356865	0.533083212296874	1.15522614017563	0.1249	0.0641	0.0083	0.0048	0.0184	0.0064	0.0066	0.0192	0.148	0.0107	0.0184	0.011	0.0938	0.0168	0.0099	0.0064	0.0048	0.1002	0.0813	0.0074	0.0132	0.0102	0.0377	0.01	0.0122	0.1506
10	rs28380253	130590543	1.2	0.280131383133392	2.7	1.62894385356865	0.551236406646582	1.16806120278752	0.1249	0.0641	0.0083	0.0048	0.0184	0.0064	0.0066	0.0192	0.148	0.0107	0.0184	0.011	0.0938	0.0168	0.0099	0.0064	0.0049	0.1002	0.0813	0.0074	0.0132	0.0102	0.0377	0.01	0.0122	0.1506
10	rs76417834	130592703	1.2	0.280131383133392	2.7	1.62894385356865	0.54091215753495	1.22646079830616	0.1247	0.0641	0.0083	0.0048	0.0184	0.0064	0.0066	0.0192	0.1481	0.0107	0.0182	0.0111	0.0938	0.0168	0.01	0.0064	0.0049	0.1002	0.0816	0.0074	0.0132	0.0102	0.0377	0.0101	0.0121	0.1504
10	rs71476144	130594564	1.2	0.280131383133392	2.7	1.62894385356865	0.546424510670478	1.25126025885434	0.1246	0.0641	0.0083	0.0049	0.0184	0.0064	0.0066	0.0191	0.1481	0.0108	0.0181	0.0111	0.0938	0.0169	0.0101	0.0063	0.0049	0.1002	0.0817	0.0075	0.0132	0.0101	0.0378	0.0101	0.0121	0.1503
10	rs7082333	130595233	1.2	0.280131383133392	2.7	1.62894385356865	0.555272530985793	1.25292774169724	0.1246	0.0641	0.0083	0.0049	0.0184	0.0064	0.0066	0.0191	0.1481	0.0108	0.018	0.0111	0.0938	0.0169	0.0101	0.0063	0.0049	0.1002	0.0818	0.0075	0.0132	0.0101	0.0378	0.0101	0.0121	0.1503
10	rs12246072	130601897	1.2	0.280131383133392	2.71	1.5899743257468	0.546819259145206	1.36194572023929	0.1246	0.0638	0.0082	0.0048	0.0186	0.0064	0.0068	0.0192	0.1482	0.0108	0.018	0.0112	0.0938	0.017	0.01	0.0063	0.005	0.0999	0.0818	0.0074	0.0132	0.0101	0.0379	0.0102	0.0121	0.1502
10	rs12783958	130604972	1.2	0.280131383133392	2.71	1.5899743257468	0.543927559476359	1.40672208168341	0.1247	0.0638	0.0081	0.0048	0.0186	0.0064	0.0068	0.0193	0.1481	0.0108	0.018	0.0112	0.0938	0.017	0.01	0.0063	0.005	0.0997	0.0818	0.0074	0.0132	0.0101	0.0378	0.0102	0.0121	0.1502
10	rs117701120	130608139	1.2	0.280131383133392	2.72	1.55156641274857	0.534514473250702	1.40519169610006	0.1248	0.0637	0.008	0.0048	0.0187	0.0064	0.0069	0.0193	0.148	0.0108	0.018	0.0112	0.0938	0.0171	0.01	0.0063	0.0051	0.0995	0.0819	0.0074	0.0133	0.0101	0.0378	0.0102	0.0122	0.1501
10	rs67282075	130610450	1.2	0.280131383133392	2.75	1.43969700504398	0.541763533767432	1.34774942570107	0.1249	0.0637	0.0079	0.0048	0.0187	0.0064	0.0069	0.0192	0.1479	0.0107	0.018	0.0113	0.0938	0.0171	0.0101	0.0063	0.0051	0.0994	0.0819	0.0074	0.0133	0.0101	0.0377	0.0102	0.0123	0.1501
10	rs10764811	130616360	1.2	0.280131383133392	2.75	1.43969700504398	0.52292210690974	1.33273540054713	0.1249	0.0637	0.0079	0.0048	0.0188	0.0064	0.0069	0.0193	0.1479	0.0108	0.0179	0.0113	0.0937	0.0171	0.0101	0.0063	0.0051	0.0993	0.0819	0.0075	0.0133	0.0102	0.0377	0.0103	0.0123	0.15
10	rs61863455	130616516	1.2	0.280131383133392	2.75	1.43969700504398	0.522471229014928	1.3465675255781	0.1249	0.0637	0.0079	0.0048	0.0188	0.0064	0.0069	0.0193	0.1479	0.0108	0.0179	0.0113	0.0937	0.0171	0.0101	0.0063	0.0051	0.0993	0.0819	0.0075	0.0133	0.0102	0.0377	0.0103	0.0123	0.15
10	rs11016499	130623070	1.2	0.280131383133392	2.75	1.43969700504398	0.535035382573639	1.51450830718343	0.125	0.0636	0.0078	0.0048	0.0187	0.0064	0.0069	0.0193	0.1479	0.0107	0.0179	0.0114	0.0936	0.0172	0.0101	0.0063	0.0051	0.0993	0.0819	0.0075	0.0133	0.0102	0.0377	0.0103	0.0123	0.1499
10	rs117478505	130623086	1.2	0.280131383133392	2.75	1.43969700504398	0.550642085507205	1.51726215586399	0.125	0.0636	0.0078	0.0048	0.0187	0.0065	0.0069	0.0193	0.1479	0.0107	0.0179	0.0114	0.0936	0.0172	0.0101	0.0063	0.0051	0.0993	0.0818	0.0075	0.0133	0.0102	0.0377	0.0103	0.0123	0.1499
10	rs114795859	130633227	1.2	0.280131383133392	2.75	1.43969700504398	0.548926853343169	1.49886088125304	0.1246	0.0632	0.0078	0.0049	0.0187	0.0065	0.0069	0.0193	0.148	0.0106	0.0179	0.0114	0.0939	0.0173	0.0102	0.0064	0.0052	0.0989	0.0819	0.0077	0.0133	0.0102	0.0377	0.0103	0.0123	0.1499
10	rs75965602	130633344	1.2	0.280131383133392	2.75	1.43969700504398	0.549190571191172	1.52638990555582	0.1246	0.0632	0.0078	0.0049	0.0187	0.0065	0.0069	0.0193	0.1483	0.0106	0.0179	0.0114	0.0939	0.0173	0.0102	0.0064	0.0052	0.0985	0.082	0.0077	0.0133	0.0102	0.0377	0.0103	0.0123	0.1499
10	rs79687273	130635101	1.19	0.311838986457593	2.75	1.43969700504398	0.490309790536738	1.54622487677007	0.124	0.0623	0.008	0.0053	0.0187	0.0066	0.0071	0.0196	0.1485	0.0104	0.0179	0.0113	0.0942	0.0176	0.0106	0.0066	0.0056	0.0969	0.0827	0.0083	0.0133	0.0103	0.0374	0.0106	0.0123	0.149
10	rs76332196	130635301	1.18	0.345943801679723	2.75	1.43969700504398	0.486568716628986	1.55831788535901	0.1239	0.0622	0.008	0.0054	0.0187	0.0066	0.0072	0.0196	0.1488	0.0104	0.0179	0.0113	0.094	0.0177	0.0106	0.0066	0.0055	0.0967	0.0826	0.0083	0.0133	0.0103	0.0374	0.0106	0.0123	0.149
10	rs10764820	130635657	1.18	0.345943801679723	2.74	1.47642932789886	0.51400367303205	1.58584041572493	0.1234	0.062	0.0082	0.0055	0.0188	0.0067	0.0073	0.0196	0.149	0.0103	0.0178	0.0113	0.0938	0.0178	0.0107	0.0066	0.0056	0.0959	0.0832	0.0084	0.0133	0.0103	0.0372	0.0107	0.0123	0.1492
10	rs57792179	130635759	1.18	0.345943801679723	2.73	1.51371859856499	0.509094782373186	1.61083027886435	0.1233	0.0619	0.0082	0.0055	0.0188	0.0066	0.0073	0.0196	0.1492	0.0104	0.0178	0.0112	0.0939	0.0178	0.0107	0.0066	0.0055	0.0957	0.0833	0.0084	0.0132	0.0103	0.0372	0.0107	0.0123	0.1493
10	rs7911955	130643887	1.18	0.345943801679723	2.72	1.55156641274857	0.330722394509722	1.1501321394945	0.1258	0.0601	0.0077	0.0058	0.0188	0.0054	0.0074	0.0194	0.1524	0.0105	0.017	0.0098	0.0936	0.0178	0.0101	0.0065	0.0057	0.0907	0.0866	0.0086	0.0117	0.0099	0.0366	0.0102	0.0125	0.1542
10	rs118105883	130648584	1.18	0.345943801679723	2.71	1.5899743257468	0.344242188236102	1.18108667379985	0.1258	0.0601	0.0077	0.0058	0.0188	0.0054	0.0074	0.0194	0.1525	0.0104	0.017	0.0098	0.0936	0.0179	0.0101	0.0065	0.0057	0.0907	0.0867	0.0086	0.0117	0.0099	0.0366	0.0102	0.0125	0.1542
10	rs77319081	130649221	1.18	0.345943801679723	2.71	1.5899743257468	0.344189851807451	1.18257222500534	0.1258	0.0601	0.0077	0.0058	0.0188	0.0054	0.0074	0.0194	0.1525	0.0104	0.017	0.0098	0.0936	0.0179	0.0101	0.0065	0.0057	0.0907	0.0867	0.0086	0.0117	0.0099	0.0366	0.0102	0.0125	0.1543
10	rs35877026	130661405	1.18	0.345943801679723	2.71	1.5899743257468	0.35113383162621	1.16954380983822	0.1261	0.0598	0.0076	0.0059	0.0187	0.0055	0.0074	0.0191	0.153	0.0102	0.017	0.0097	0.0935	0.0179	0.0101	0.0067	0.0057	0.0902	0.0873	0.0086	0.0115	0.01	0.0362	0.0101	0.0125	0.1548
10	rs12763354	130662404	1.18	0.345943801679723	2.71	1.5899743257468	0.335765792965894	1.13061578543254	0.1261	0.0597	0.0075	0.006	0.0186	0.0056	0.0074	0.0191	0.1531	0.0102	0.017	0.0098	0.0935	0.0179	0.01	0.0068	0.0057	0.09	0.0873	0.0087	0.0115	0.01	0.0361	0.0101	0.0125	0.1549
10	rs78357115	130662705	1.18	0.345943801679723	2.71	1.5899743257468	0.337991248970774	1.18736126471099	0.1261	0.0597	0.0075	0.006	0.0186	0.0056	0.0074	0.0191	0.1532	0.0102	0.017	0.0098	0.0934	0.0179	0.01	0.0068	0.0057	0.09	0.0874	0.0087	0.0115	0.01	0.036	0.0101	0.0125	0.155
10	rs10764823	130665008	1.18	0.345943801679723	2.72	1.55156641274857	0.338198656434713	1.09420890182309	0.1266	0.0591	0.0076	0.006	0.0186	0.0056	0.0075	0.019	0.1542	0.0101	0.0168	0.0097	0.093	0.018	0.0098	0.0066	0.0058	0.0898	0.0875	0.0087	0.0113	0.0099	0.0357	0.01	0.0125	0.1556
10	rs2387985	130668231	1.18	0.345943801679723	2.72	1.55156641274857	0.388423957527545	1.06368892668273	0.1269	0.0582	0.0076	0.0061	0.0186	0.0056	0.0077	0.0188	0.1551	0.01	0.0167	0.0095	0.0926	0.0182	0.0097	0.0065	0.0057	0.0892	0.0876	0.0086	0.0114	0.0099	0.0357	0.0099	0.0128	0.1567
10	rs75239206	130669609	1.17	0.382518045708746	2.72	1.55156641274857	0.287560361923909	0.895135364624207	0.129	0.0573	0.0077	0.0058	0.0186	0.0053	0.0076	0.0182	0.159	0.0101	0.0167	0.0092	0.0902	0.0181	0.0098	0.0059	0.0057	0.0881	0.0873	0.0086	0.0105	0.0094	0.0352	0.0092	0.0132	0.1594
10	rs2027140	130669638	1.17	0.382518045708746	2.73	1.51371859856499	0.285564414520738	0.806526329965262	0.129	0.0573	0.0077	0.0058	0.0186	0.0054	0.0076	0.0182	0.1591	0.0101	0.0167	0.0092	0.0902	0.0181	0.0098	0.0059	0.0057	0.0881	0.0873	0.0086	0.0105	0.0094	0.0352	0.0092	0.0132	0.1595
10	rs11016523	130669686	1.17	0.382518045708746	2.73	1.51371859856499	0.290807658705161	0.881692364385426	0.129	0.0573	0.0077	0.0058	0.0186	0.0054	0.0076	0.0181	0.1592	0.0101	0.0166	0.0092	0.0901	0.0181	0.0098	0.0059	0.0057	0.088	0.0873	0.0086	0.0105	0.0094	0.0352	0.0091	0.0132	0.1596
10	rs10764825	130669937	1.17	0.382518045708746	2.73	1.51371859856499	0.288370359695281	0.78529031269248	0.1293	0.0574	0.0077	0.0058	0.0186	0.0053	0.0078	0.018	0.1595	0.0102	0.0168	0.0093	0.0897	0.0179	0.0096	0.0059	0.0057	0.0879	0.0874	0.0087	0.0105	0.009	0.0349	0.0088	0.0134	0.16
10	rs76326952	130670353	1.17	0.382518045708746	2.73	1.51371859856499	0.309015122859393	0.667609167969651	0.1292	0.0574	0.0077	0.0059	0.0192	0.0053	0.008	0.0178	0.1599	0.0107	0.0167	0.0092	0.0889	0.0179	0.0096	0.0058	0.0057	0.0875	0.0873	0.0087	0.0103	0.009	0.0345	0.0086	0.0137	0.1606
10	rs80221064	130670468	1.17	0.382518045708746	2.73	1.51371859856499	0.304383734558376	0.6308138250199	0.1292	0.0574	0.0076	0.0059	0.0193	0.0053	0.0081	0.0177	0.16	0.0108	0.0166	0.0092	0.0887	0.018	0.0096	0.0058	0.0058	0.0875	0.0873	0.0087	0.0102	0.009	0.0343	0.0086	0.0138	0.1608
10	rs11592371	130673817	1.16	0.421630287221885	2.73	1.51371859856499	0.372230624605145	0.397699195152455	0.1287	0.0572	0.0075	0.006	0.0204	0.0053	0.0085	0.0174	0.1608	0.0118	0.0165	0.0091	0.0874	0.018	0.0093	0.0057	0.0059	0.0868	0.0872	0.0087	0.0101	0.0091	0.0335	0.0082	0.0145	0.1618
10	rs942529	130675564	1.16	0.421630287221885	2.75	1.43969700504398	0.39676414725143	0.369357607049417	0.1287	0.0572	0.0075	0.006	0.0204	0.0053	0.0085	0.0174	0.1609	0.0119	0.0165	0.0091	0.0873	0.018	0.0093	0.0057	0.0059	0.0868	0.0872	0.0087	0.0101	0.0091	0.0335	0.0081	0.0145	0.1619
10	rs78357137	130675565	1.16	0.421630287221885	2.76	1.40351999273484	0.396707874950106	0.369357607049417	0.1287	0.0572	0.0075	0.006	0.0204	0.0053	0.0085	0.0174	0.1609	0.0119	0.0165	0.0091	0.0873	0.018	0.0093	0.0057	0.0059	0.0868	0.0872	0.0087	0.0101	0.0091	0.0335	0.0081	0.0145	0.1619
10	rs75685992	130676586	1.16	0.421630287221885	2.76	1.40351999273484	0.386922226920004	0.375689610904021	0.1287	0.0572	0.0075	0.006	0.0204	0.0053	0.0085	0.0173	0.1609	0.0119	0.0165	0.0091	0.0874	0.018	0.0093	0.0057	0.0059	0.0868	0.0872	0.0087	0.0101	0.0091	0.0335	0.0081	0.0145	0.1619
10	rs11016526	130677012	1.16	0.421630287221885	2.78	1.33282513578435	0.385367986500819	0.371127511924022	0.1287	0.0572	0.0075	0.006	0.0204	0.0053	0.0085	0.0173	0.1609	0.0119	0.0165	0.0091	0.0874	0.018	0.0093	0.0057	0.0059	0.0868	0.0872	0.0087	0.0102	0.0091	0.0334	0.0081	0.0145	0.1619
10	rs79701213	130677050	1.16	0.421630287221885	2.79	1.29830379804321	0.384425886323535	0.372519822611965	0.1287	0.0572	0.0076	0.006	0.0204	0.0053	0.0084	0.0173	0.161	0.0119	0.0165	0.0091	0.0874	0.018	0.0093	0.0057	0.0059	0.0868	0.0872	0.0087	0.0102	0.0091	0.0334	0.0081	0.0145	0.1619
10	rs11016533	130678288	1.16	0.421630287221885	2.79	1.29830379804321	0.3989054725111	0.328349957995155	0.1288	0.0572	0.0076	0.0059	0.0204	0.0052	0.0084	0.0172	0.1611	0.0119	0.0164	0.009	0.0876	0.0179	0.0093	0.0056	0.0058	0.0869	0.0871	0.0086	0.0101	0.0092	0.0334	0.0081	0.0145	0.1622
10	rs72860082	130679709	1.16	0.421630287221885	2.79	1.29830379804321	0.404966127435227	0.316082861885231	0.1288	0.0572	0.0076	0.0059	0.0204	0.0052	0.0084	0.0172	0.1613	0.0119	0.0164	0.009	0.0876	0.0179	0.0093	0.0056	0.0057	0.087	0.087	0.0086	0.0101	0.0092	0.0334	0.0081	0.0145	0.1623
10	rs79348487	130680862	1.16	0.421630287221885	2.79	1.29830379804321	0.406559666679474	0.312947403340228	0.1289	0.0572	0.0077	0.0059	0.0204	0.0052	0.0084	0.0172	0.1613	0.0119	0.0164	0.009	0.0876	0.0179	0.0093	0.0056	0.0057	0.087	0.087	0.0086	0.0101	0.0091	0.0334	0.008	0.0145	0.1623
10	rs12252342	130683248	1.16	0.421630287221885	2.79	1.29830379804321	0.442941737875009	0.289967923990191	0.1289	0.0572	0.0077	0.0059	0.0204	0.0052	0.0084	0.0171	0.1615	0.0119	0.0163	0.009	0.0875	0.0179	0.0093	0.0056	0.0057	0.0871	0.087	0.0086	0.0101	0.0091	0.0334	0.008	0.0145	0.1625
10	rs77957244	130685215	1.16	0.421630287221885	2.79	1.29830379804321	0.443476921688526	0.276298668046304	0.129	0.0574	0.0077	0.0058	0.0204	0.0051	0.0083	0.0171	0.1616	0.0119	0.0163	0.009	0.0875	0.0179	0.0093	0.0055	0.0056	0.0869	0.0868	0.0086	0.0101	0.0091	0.0334	0.0079	0.0145	0.1627
10	rs10829513	130685308	1.16	0.421630287221885	2.79	1.29830379804321	0.45100288242129	0.271441454797163	0.129	0.0574	0.0077	0.0058	0.0204	0.0051	0.0083	0.0171	0.1617	0.0119	0.0163	0.009	0.0875	0.0179	0.0093	0.0055	0.0056	0.0869	0.0868	0.0086	0.0101	0.0091	0.0334	0.0079	0.0145	0.1627
10	rs1324639	130690104	1.16	0.421630287221885	2.8	1.26433078213629	0.454488121034666	0.243428411070079	0.1292	0.0576	0.0075	0.0056	0.0205	0.0049	0.0083	0.017	0.1624	0.0122	0.0165	0.0088	0.0872	0.0179	0.0092	0.0053	0.0055	0.0868	0.0861	0.0087	0.0102	0.0091	0.0334	0.0077	0.0146	0.1631
10	rs7898029	130690988	1.16	0.421630287221885	2.82	1.19802221324668	0.369294470070902	0.185036094880622	0.1292	0.0578	0.0072	0.0054	0.0207	0.0048	0.0081	0.0169	0.1623	0.0124	0.0166	0.0087	0.0867	0.0181	0.0093	0.0052	0.0054	0.0871	0.0858	0.0087	0.0101	0.0092	0.0338	0.0077	0.0148	0.1633
10	rs34694726	130691185	1.16	0.421630287221885	2.81	1.23090422469309	0.382048144287488	0.144144243876667	0.1293	0.058	0.0071	0.0054	0.0207	0.0046	0.008	0.0169	0.1626	0.0124	0.0166	0.0087	0.0867	0.018	0.0092	0.0051	0.0054	0.0869	0.0859	0.0085	0.0101	0.0092	0.0338	0.0076	0.0148	0.1638
10	rs72860095	130691396	1.16	0.421630287221885	2.82	1.19802221324668	0.345761735754049	0.207036478098003	0.1293	0.0581	0.0071	0.0054	0.0206	0.0046	0.008	0.0169	0.1627	0.0125	0.0167	0.0086	0.0866	0.018	0.0092	0.005	0.0053	0.0869	0.0859	0.0085	0.0101	0.0093	0.0339	0.0076	0.0148	0.1639
10	rs72862408	130701292	1.15	0.46334549806667	2.82	1.19802221324668	0.219400895851827	0.218773296089836	0.1289	0.0583	0.0069	0.0055	0.021	0.0045	0.0074	0.0163	0.1644	0.0131	0.017	0.0081	0.0849	0.0183	0.0091	0.0048	0.0054	0.0863	0.0849	0.0086	0.0105	0.0097	0.0349	0.0074	0.0147	0.1641
10	rs117502950	130707304	1.15	0.46334549806667	2.82	1.19802221324668	0.21478875161851	0.205980167156929	0.1289	0.0583	0.0069	0.0055	0.021	0.0045	0.0074	0.0163	0.1645	0.0131	0.017	0.0081	0.0849	0.0183	0.0091	0.0048	0.0054	0.0863	0.0849	0.0086	0.0105	0.0097	0.0349	0.0074	0.0147	0.1641
10	rs2039546	130708165	1.15	0.46334549806667	2.82	1.19802221324668	0.214464310867523	0.203032100180792	0.1289	0.0583	0.0069	0.0055	0.021	0.0045	0.0074	0.0163	0.1645	0.0131	0.017	0.0081	0.0849	0.0183	0.0091	0.0048	0.0054	0.0863	0.0849	0.0086	0.0105	0.0097	0.0349	0.0074	0.0147	0.1642
10	rs4751022	130709237	1.15	0.46334549806667	2.82	1.19802221324668	0.223320854476989	0.207671127344296	0.129	0.0583	0.0069	0.0055	0.021	0.0045	0.0074	0.0162	0.1647	0.0131	0.017	0.0081	0.085	0.0182	0.0091	0.0047	0.0054	0.0862	0.0849	0.0087	0.0105	0.0097	0.0348	0.0074	0.0147	0.1642
10	rs3824759	130712316	1.15	0.46334549806667	2.82	1.19802221324668	0.224358869777374	0.311743930993851	0.1289	0.0583	0.0069	0.0055	0.021	0.0045	0.0073	0.0163	0.1648	0.0132	0.017	0.008	0.085	0.0182	0.0091	0.0047	0.0054	0.0862	0.0848	0.0087	0.0105	0.0097	0.0349	0.0073	0.0147	0.1642
10	rs116964644	130715263	1.15	0.46334549806667	2.82	1.19802221324668	0.223901812188074	0.336070644071642	0.1288	0.0583	0.0069	0.0055	0.0211	0.0045	0.0073	0.0163	0.1648	0.0132	0.0171	0.008	0.085	0.0182	0.0091	0.0046	0.0054	0.0862	0.0848	0.0087	0.0106	0.0097	0.0349	0.0073	0.0147	0.1641
10	rs74968539	130723537	1.15	0.46334549806667	2.82	1.19802221324668	0.190462171679174	0.374293974208262	0.1286	0.0584	0.0068	0.0054	0.0211	0.0044	0.0072	0.0164	0.1649	0.0133	0.0172	0.008	0.0849	0.0182	0.009	0.0046	0.0054	0.0861	0.0848	0.0087	0.0106	0.0096	0.0351	0.0073	0.0148	0.164
10	rs75359812	130725704	1.15	0.46334549806667	2.81	1.23090422469309	0.115406414152958	0.340135581563719	0.1277	0.0585	0.0067	0.0056	0.0214	0.0044	0.0069	0.0165	0.1652	0.0139	0.0176	0.0082	0.0847	0.0182	0.0087	0.0046	0.0054	0.0859	0.0846	0.0087	0.0109	0.0095	0.0358	0.0074	0.015	0.1635
10	rs4750723	130728940	1.13	0.554827224596281	2.81	1.23090422469309	0.130070900615753	0.422407931480707	0.1261	0.0587	0.0064	0.0058	0.0218	0.0043	0.0063	0.017	0.1655	0.0148	0.0183	0.0084	0.0843	0.0181	0.0081	0.0045	0.0055	0.0856	0.0842	0.0088	0.0113	0.0094	0.0368	0.0074	0.0151	0.1627
10	rs11016556	130729809	1.12	0.604706511137083	2.81	1.23090422469309	0.134444305595646	0.416388692764934	0.1256	0.0585	0.0064	0.0057	0.0219	0.0042	0.0061	0.0171	0.1652	0.015	0.0186	0.0084	0.0844	0.0181	0.008	0.0044	0.0054	0.0855	0.0847	0.0089	0.0113	0.0092	0.037	0.0075	0.0151	0.1631
10	rs61863574	130733283	1.12	0.604706511137083	2.81	1.23090422469309	0.158781842458314	0.483566012291124	0.1256	0.0584	0.0064	0.0058	0.0218	0.0042	0.006	0.0171	0.1653	0.0151	0.0187	0.0083	0.0845	0.018	0.0079	0.0043	0.0054	0.0856	0.0844	0.0089	0.0114	0.0092	0.0371	0.0074	0.0152	0.1631
10	rs7895177	130735825	1.12	0.604706511137083	2.81	1.23090422469309	0.152713088216789	0.468814998408806	0.1255	0.0585	0.0064	0.0058	0.0218	0.0042	0.006	0.0171	0.1654	0.0151	0.0187	0.0083	0.0846	0.018	0.0079	0.0043	0.0054	0.0857	0.0844	0.0089	0.0114	0.0091	0.0372	0.0074	0.0152	0.1631
10	rs111478919	130737044	1.12	0.604706511137083	2.81	1.23090422469309	0.155494132282849	0.47516098843506	0.1255	0.0585	0.0064	0.0058	0.0218	0.0042	0.006	0.0171	0.1654	0.0151	0.0187	0.0083	0.0846	0.018	0.0078	0.0043	0.0054	0.0857	0.0843	0.0089	0.0114	0.0091	0.0372	0.0074	0.0152	0.1631
10	rs72862457	130741472	1.1	0.712999886098274	2.81	1.23090422469309	0.254511069187547	0.658365309135159	0.1263	0.0574	0.006	0.0055	0.0215	0.0041	0.0054	0.0174	0.1657	0.0158	0.0191	0.0079	0.0848	0.0178	0.0072	0.0043	0.0052	0.0871	0.0835	0.0092	0.0116	0.0088	0.0385	0.0073	0.0152	0.1624
10	rs2039545	130746370	1.1	0.712999886098274	2.81	1.23090422469309	0.237839465271857	0.684262749794071	0.1264	0.0572	0.006	0.0055	0.0215	0.0042	0.0053	0.0176	0.1656	0.016	0.0191	0.0079	0.085	0.0177	0.007	0.0043	0.0052	0.0873	0.0833	0.0093	0.0117	0.0088	0.0387	0.0073	0.0152	0.1623
10	rs80276641	130747697	1.1	0.712999886098274	2.81	1.23090422469309	0.253398128719963	0.744995366120845	0.1263	0.0572	0.006	0.0055	0.0215	0.0042	0.0053	0.0176	0.1656	0.016	0.0191	0.0079	0.0851	0.0177	0.007	0.0043	0.0051	0.0873	0.0834	0.0093	0.0117	0.0088	0.0387	0.0073	0.0152	0.1623
10	rs17295016	130749583	1.1	0.712999886098274	2.81	1.23090422469309	0.246688846778303	0.74906435718996	0.1263	0.0572	0.006	0.0055	0.0215	0.0042	0.0053	0.0176	0.1655	0.016	0.019	0.0079	0.0851	0.0177	0.007	0.0043	0.0052	0.0873	0.0834	0.0093	0.0116	0.0088	0.0387	0.0074	0.0152	0.1623
10	rs4751035	130753520	1.09	0.771508143262462	2.81	1.23090422469309	0.212725162075744	0.625886719695506	0.126	0.057	0.0059	0.0056	0.0214	0.0043	0.0052	0.0175	0.1654	0.0161	0.0189	0.008	0.0854	0.0176	0.007	0.0042	0.0052	0.0875	0.0837	0.0094	0.0116	0.0087	0.0389	0.0075	0.0151	0.1622
10	rs7912003	130753924	1.09	0.771508143262462	2.82	1.19802221324668	0.212442798273427	0.62039070338382	0.126	0.057	0.0059	0.0056	0.0214	0.0043	0.0052	0.0175	0.1654	0.0161	0.0189	0.008	0.0854	0.0176	0.007	0.0042	0.0052	0.0875	0.0837	0.0094	0.0116	0.0087	0.0389	0.0075	0.0151	0.1622
10	rs77244458	130756026	1.1	0.712999886098274	2.81	1.23090422469309	0.273837931499871	0.85338141084617	0.1258	0.057	0.006	0.0056	0.0215	0.0044	0.0051	0.0176	0.1651	0.0162	0.019	0.008	0.0851	0.0176	0.0071	0.0042	0.0052	0.0876	0.0834	0.0096	0.0116	0.0088	0.039	0.0076	0.0151	0.1619
10	rs10829525	130756106	1.1	0.712999886098274	2.81	1.23090422469309	0.271201318673191	0.862382946252045	0.1258	0.057	0.006	0.0056	0.0215	0.0044	0.0051	0.0176	0.1651	0.0162	0.019	0.008	0.0851	0.0176	0.0071	0.0042	0.0052	0.0877	0.0834	0.0096	0.0116	0.0088	0.039	0.0076	0.0151	0.1619
10	rs118191267	130756482	1.1	0.712999886098274	2.81	1.23090422469309	0.274069870117568	0.8913796760255	0.1258	0.057	0.0061	0.0056	0.0214	0.0044	0.0051	0.0177	0.165	0.0162	0.0189	0.008	0.0851	0.0176	0.0071	0.0043	0.0052	0.0877	0.0833	0.0096	0.0116	0.0088	0.039	0.0076	0.0151	0.1619
10	rs2060894	130757816	1.09	0.771508143262462	2.81	1.23090422469309	0.226902895368779	0.744543555420262	0.1256	0.0571	0.0062	0.0056	0.0213	0.0044	0.0051	0.0178	0.165	0.0161	0.0188	0.008	0.0852	0.0176	0.0072	0.0043	0.0053	0.0879	0.0829	0.0096	0.0117	0.0088	0.0392	0.0077	0.0151	0.1618
10	rs11016572	130761013	1.09	0.771508143262462	2.81	1.23090422469309	0.21507286324924	0.724274729374287	0.1254	0.0571	0.0065	0.0056	0.0213	0.0044	0.0051	0.0178	0.165	0.016	0.0187	0.0081	0.0852	0.0176	0.0072	0.0043	0.0053	0.0879	0.0826	0.0097	0.0117	0.0088	0.0392	0.0077	0.0151	0.1618
10	rs10829531	130761949	1.09	0.771508143262462	2.8	1.26433078213629	0.223362323524933	0.728168753467127	0.1254	0.0571	0.0065	0.0056	0.0213	0.0044	0.0051	0.0178	0.165	0.016	0.0187	0.0081	0.0852	0.0176	0.0072	0.0043	0.0053	0.0878	0.0826	0.0097	0.0117	0.0088	0.0392	0.0077	0.0151	0.1618
10	rs117552342	130762889	1.1	0.712999886098274	2.79	1.29830379804321	0.25317586042552	0.789100814917552	0.1254	0.0571	0.0065	0.0056	0.0213	0.0044	0.0051	0.0178	0.165	0.016	0.0187	0.0081	0.0852	0.0176	0.0072	0.0043	0.0053	0.0878	0.0826	0.0096	0.0117	0.0088	0.0392	0.0077	0.0151	0.1618
10	rs138963635	130765159	1.1	0.712999886098274	2.8	1.26433078213629	0.187707023162994	0.74379067096567	0.1252	0.0568	0.0068	0.0054	0.0214	0.0046	0.0051	0.0179	0.1648	0.0159	0.0186	0.0082	0.0849	0.0177	0.0072	0.0045	0.0054	0.0874	0.0827	0.0095	0.0122	0.0089	0.0392	0.0079	0.0155	0.1615
10	rs12263541	130766680	1.08	0.832982220188166	2.8	1.26433078213629	0.169065053152054	0.717695401645562	0.1251	0.0565	0.007	0.0052	0.0214	0.0048	0.0051	0.0179	0.1647	0.0158	0.0185	0.0083	0.0845	0.0178	0.0073	0.0048	0.0054	0.0867	0.0829	0.0093	0.0127	0.0089	0.0391	0.0081	0.0159	0.1613
10	rs72854216	130768187	1.08	0.832982220188166	2.8	1.26433078213629	0.175141781476767	0.665846157117297	0.125	0.0565	0.0072	0.0054	0.0214	0.005	0.0052	0.0179	0.1647	0.0157	0.0184	0.0084	0.0843	0.0178	0.0073	0.0049	0.0055	0.0864	0.0831	0.0092	0.0129	0.009	0.039	0.0082	0.0159	0.161
10	rs117059680	130769001	1.08	0.832982220188166	2.79	1.29830379804321	0.157760697651489	0.585091995670587	0.1249	0.0565	0.0072	0.0054	0.0215	0.005	0.0052	0.0179	0.1648	0.0157	0.0184	0.0084	0.0843	0.0178	0.0074	0.0049	0.0056	0.0864	0.0831	0.0092	0.0129	0.009	0.039	0.0082	0.0159	0.161
10	rs7919827	130769047	1.08	0.832982220188166	2.79	1.29830379804321	0.155022962264263	0.575848403187453	0.1249	0.0565	0.0072	0.0054	0.0215	0.005	0.0052	0.0179	0.1648	0.0157	0.0184	0.0084	0.0843	0.0178	0.0074	0.0049	0.0056	0.0864	0.0831	0.0092	0.0129	0.009	0.039	0.0082	0.0159	0.161
10	rs1563032	130771802	1.08	0.832982220188166	2.79	1.29830379804321	0.159533145538228	0.555217097975813	0.125	0.0565	0.0072	0.0054	0.0215	0.0051	0.0052	0.0179	0.1646	0.0157	0.0184	0.0084	0.0842	0.0176	0.0074	0.0049	0.0056	0.0864	0.0832	0.0091	0.0129	0.0091	0.0389	0.0082	0.0159	0.161
10	rs4750725	130777415	1.08	0.832982220188166	2.79	1.29830379804321	0.157183769263508	0.518527117784857	0.1251	0.0565	0.0073	0.0054	0.0215	0.0052	0.0053	0.0178	0.1644	0.0157	0.0185	0.0084	0.0842	0.0175	0.0074	0.005	0.0056	0.0863	0.0834	0.0091	0.0129	0.0092	0.0388	0.0082	0.0159	0.1609
10	rs78569347	130780017	1.07	0.897462410887183	2.79	1.29830379804321	0.153681409599251	0.499392762355661	0.1249	0.0565	0.0074	0.0054	0.0215	0.0052	0.0053	0.0178	0.1645	0.0157	0.0185	0.0084	0.0843	0.0175	0.0075	0.005	0.0057	0.0862	0.0835	0.009	0.0129	0.0092	0.0388	0.0083	0.0158	0.1609
10	rs117386124	130780685	1.07	0.897462410887183	2.79	1.29830379804321	0.152913133776621	0.494740372756423	0.1249	0.0565	0.0074	0.0054	0.0215	0.0052	0.0053	0.0178	0.1645	0.0157	0.0185	0.0085	0.0843	0.0175	0.0075	0.005	0.0057	0.0862	0.0835	0.009	0.0129	0.0092	0.0388	0.0083	0.0158	0.1609
10	rs7900098	130782388	1.07	0.897462410887183	2.79	1.29830379804321	0.150258587830908	0.488599981162082	0.1249	0.0566	0.0074	0.0054	0.0215	0.0052	0.0053	0.0178	0.1645	0.0157	0.0185	0.0085	0.0843	0.0175	0.0075	0.005	0.0057	0.0862	0.0834	0.009	0.0129	0.0092	0.0388	0.0083	0.0158	0.1609
10	rs965302	130785644	1.07	0.897462410887183	2.79	1.29830379804321	0.148089296049929	0.497065177401891	0.1249	0.0566	0.0073	0.0055	0.0215	0.0052	0.0053	0.0178	0.1646	0.0157	0.0185	0.0085	0.0844	0.0175	0.0075	0.005	0.0057	0.0861	0.0836	0.009	0.0129	0.0092	0.0386	0.0083	0.0158	0.1608
10	rs11016591	130787179	1.08	0.832982220188166	2.79	1.29830379804321	0.147272481048784	0.491053777605871	0.1248	0.0566	0.0073	0.0055	0.0215	0.0052	0.0053	0.0178	0.1647	0.0156	0.0185	0.0086	0.0844	0.0175	0.0075	0.005	0.0057	0.0859	0.0837	0.009	0.0129	0.0093	0.0385	0.0083	0.0158	0.1608
10	rs11016592	130787936	1.08	0.832982220188166	2.79	1.29830379804321	0.149763923420319	0.493237574121191	0.1248	0.0566	0.0073	0.0055	0.0215	0.0052	0.0053	0.0178	0.1647	0.0156	0.0185	0.0086	0.0844	0.0175	0.0075	0.005	0.0057	0.0858	0.0837	0.009	0.0129	0.0093	0.0385	0.0083	0.0158	0.1608
10	rs10159505	130790580	1.08	0.832982220188166	2.78	1.33282513578435	0.171017407954431	0.579541575033783	0.1247	0.0565	0.0073	0.0055	0.0214	0.0053	0.0053	0.0178	0.1646	0.0156	0.0184	0.0086	0.0845	0.0174	0.0075	0.0051	0.0057	0.0858	0.0837	0.009	0.0129	0.0092	0.0384	0.0082	0.0159	0.1609
10	rs117260348	130794469	1.08	0.832982220188166	2.78	1.33282513578435	0.167231191239743	0.661003392666568	0.1244	0.0565	0.0073	0.0053	0.0213	0.0053	0.0053	0.0179	0.1647	0.0155	0.0184	0.0086	0.0848	0.0174	0.0075	0.0051	0.0057	0.0858	0.0838	0.0089	0.0129	0.0092	0.0381	0.0083	0.016	0.1612
10	rs79586212	130794702	1.08	0.832982220188166	2.78	1.33282513578435	0.166809648554312	0.668491073109832	0.1244	0.0565	0.0073	0.0053	0.0213	0.0053	0.0053	0.0179	0.1647	0.0155	0.0184	0.0086	0.0847	0.0174	0.0075	0.0051	0.0057	0.0858	0.0839	0.0089	0.0129	0.0092	0.0381	0.0083	0.016	0.1612
10	rs56147607	130794827	1.08	0.832982220188166	2.78	1.33282513578435	0.162559209707351	0.676145359918805	0.1244	0.0565	0.0073	0.0053	0.0213	0.0052	0.0052	0.0179	0.1647	0.0155	0.0184	0.0086	0.0847	0.0174	0.0075	0.0051	0.0057	0.0858	0.0839	0.0089	0.0129	0.0092	0.0381	0.0083	0.016	0.1612
10	rs17368596	130798703	1.08	0.832982220188166	2.78	1.33282513578435	0.155022962264263	0.678947061249007	0.1242	0.0566	0.0074	0.0052	0.0212	0.0053	0.0053	0.0179	0.1646	0.0154	0.0184	0.0086	0.0849	0.0174	0.0076	0.0052	0.0057	0.0857	0.0839	0.0089	0.013	0.0092	0.038	0.0083	0.016	0.1612
10	rs78142421	130800503	1.08	0.832982220188166	2.77	1.36789661096653	0.21280587619983	0.69062431818785	0.1231	0.0578	0.0077	0.0047	0.021	0.0053	0.0051	0.0183	0.163	0.0155	0.0183	0.0088	0.086	0.0172	0.0076	0.0053	0.0056	0.0855	0.0841	0.0082	0.0133	0.0095	0.0365	0.0089	0.0162	0.1623
10	rs72863515	130800529	1.08	0.832982220188166	2.77	1.36789661096653	0.216007857730879	0.6953671150278	0.1231	0.0579	0.0077	0.0047	0.021	0.0053	0.0051	0.0183	0.1629	0.0155	0.0183	0.0088	0.086	0.0172	0.0076	0.0053	0.0056	0.0855	0.0841	0.0082	0.0133	0.0095	0.0365	0.0089	0.0162	0.1622
10	rs16908900	130801357	1.08	0.832982220188166	2.77	1.36789661096653	0.17334156324523	0.620824184896765	0.1229	0.058	0.0077	0.0047	0.021	0.0053	0.005	0.0184	0.1626	0.0155	0.0183	0.0088	0.0862	0.0172	0.0077	0.0054	0.0055	0.0856	0.0841	0.0083	0.0134	0.0095	0.0364	0.009	0.0162	0.1623
10	rs1810898	130803060	1.08	0.832982220188166	2.77	1.36789661096653	0.149171602436711	0.587230160120654	0.1228	0.058	0.0078	0.0047	0.021	0.0053	0.0051	0.0184	0.1626	0.0155	0.0183	0.0088	0.0862	0.0172	0.0077	0.0054	0.0055	0.0857	0.0841	0.0084	0.0134	0.0095	0.0364	0.009	0.0162	0.1622
10	rs914575	130818555	1.08	0.832982220188166	2.76	1.40351999273484	0.154418411618046	0.473403496276854	0.1231	0.0583	0.0078	0.0047	0.0209	0.0055	0.0052	0.0185	0.1623	0.0157	0.0181	0.0089	0.0861	0.017	0.0076	0.0053	0.0055	0.0856	0.0842	0.0083	0.0135	0.0095	0.036	0.009	0.0162	0.1622
10	rs10458715	130823785	1.08	0.832982220188166	2.76	1.40351999273484	0.155797472744788	0.43504443791788	0.123	0.0583	0.0078	0.0047	0.0209	0.0055	0.0052	0.0186	0.1622	0.0158	0.0181	0.0089	0.0861	0.017	0.0076	0.0053	0.0055	0.0855	0.0842	0.0083	0.0135	0.0095	0.0361	0.009	0.0163	0.1621
10	rs117645436	130828665	1.08	0.832982220188166	2.76	1.40351999273484	0.177243551941815	0.448712331800069	0.1227	0.0584	0.0079	0.0046	0.0208	0.0056	0.0051	0.0185	0.162	0.0158	0.018	0.009	0.086	0.0169	0.0077	0.0054	0.0055	0.0858	0.0844	0.0082	0.0135	0.0095	0.036	0.009	0.0162	0.1625
10	rs7088700	130829781	1.08	0.832982220188166	2.76	1.40351999273484	0.159396389912443	0.425557653857515	0.1226	0.0585	0.0079	0.0046	0.0208	0.0056	0.005	0.0185	0.1619	0.0158	0.0179	0.0091	0.086	0.0169	0.0077	0.0054	0.0055	0.0859	0.0845	0.0082	0.0134	0.0095	0.036	0.009	0.0161	0.1626
10	rs72853108	130829853	1.08	0.832982220188166	2.75	1.43969700504398	0.164746095786783	0.432535535055125	0.1226	0.0585	0.0079	0.0046	0.0208	0.0056	0.005	0.0185	0.1619	0.0158	0.0179	0.0091	0.086	0.0169	0.0077	0.0054	0.0055	0.0859	0.0845	0.0082	0.0134	0.0095	0.036	0.009	0.0161	0.1626
10	rs7068394	130833027	1.08	0.832982220188166	2.75	1.43969700504398	0.169950869349723	0.479087624282423	0.1225	0.0588	0.0079	0.0045	0.0206	0.0056	0.005	0.0187	0.1615	0.0158	0.018	0.009	0.0866	0.0169	0.0077	0.0054	0.0054	0.0863	0.0844	0.0081	0.0134	0.0095	0.0358	0.0089	0.0159	0.1627
10	rs72853110	130833111	1.08	0.832982220188166	2.75	1.43969700504398	0.170412559344821	0.481664775832019	0.1225	0.0588	0.0079	0.0045	0.0206	0.0056	0.005	0.0187	0.1615	0.0158	0.018	0.009	0.0866	0.0169	0.0076	0.0054	0.0053	0.0863	0.0844	0.0081	0.0134	0.0095	0.0358	0.0089	0.0159	0.1627
10	rs2123414	130834276	1.08	0.832982220188166	2.75	1.43969700504398	0.139378034313086	0.437557216572994	0.1224	0.059	0.0079	0.0045	0.0205	0.0057	0.0051	0.0188	0.1613	0.0158	0.018	0.009	0.0869	0.017	0.0076	0.0054	0.0053	0.0866	0.0844	0.0081	0.0135	0.0095	0.0356	0.0088	0.0158	0.1627
10	rs61419621	130834832	1.08	0.832982220188166	2.75	1.43969700504398	0.120802125810963	0.435705320422243	0.1225	0.0596	0.0079	0.0045	0.0205	0.0057	0.0051	0.0186	0.161	0.0159	0.018	0.0089	0.0873	0.0172	0.0076	0.0055	0.0053	0.0858	0.0847	0.008	0.0135	0.0095	0.0352	0.0087	0.0157	0.1629
10	rs12572420	130835311	1.08	0.832982220188166	2.75	1.43969700504398	0.124512763716078	0.438483950564184	0.1225	0.0596	0.0079	0.0045	0.0205	0.0057	0.0051	0.0186	0.161	0.0159	0.018	0.009	0.0874	0.0171	0.0076	0.0055	0.0053	0.0857	0.0847	0.008	0.0135	0.0095	0.0352	0.0087	0.0157	0.1629
10	rs10829553	130839012	1.09	0.771508143262462	2.75	1.43969700504398	0.155191140438552	0.507492265991354	0.1224	0.0597	0.0078	0.0045	0.0204	0.0056	0.0051	0.0187	0.1607	0.0159	0.0179	0.0091	0.0877	0.0171	0.0076	0.0054	0.0054	0.0856	0.0848	0.008	0.0136	0.0095	0.0352	0.0087	0.0156	0.163
10	rs12413437	130840131	1.09	0.771508143262462	2.75	1.43969700504398	0.183265066078774	0.517006279048997	0.1227	0.0597	0.0078	0.0045	0.0204	0.0056	0.0051	0.0187	0.1606	0.0158	0.0179	0.0091	0.0877	0.017	0.0076	0.0054	0.0054	0.0856	0.0848	0.008	0.0136	0.0095	0.0352	0.0086	0.0156	0.1629
10	rs11598539	130842093	1.09	0.771508143262462	2.75	1.43969700504398	0.275324168321278	0.704130726449171	0.1228	0.0598	0.0078	0.0044	0.0205	0.0056	0.0051	0.0186	0.1605	0.0158	0.0178	0.0092	0.0879	0.0169	0.0077	0.0054	0.0054	0.0857	0.0849	0.0079	0.0135	0.0094	0.0351	0.0086	0.0154	0.1629
10	rs118186816	130846644	1.11	0.657414555049712	2.74	1.47642932789886	0.564187297376965	0.905009210662966	0.126	0.0633	0.0072	0.0035	0.0212	0.0055	0.0049	0.0199	0.1549	0.0149	0.0176	0.01	0.0936	0.0166	0.0072	0.0051	0.0049	0.087	0.0875	0.0071	0.0138	0.0088	0.0332	0.0083	0.0131	0.1596
10	rs79880740	130851000	1.1	0.712999886098274	2.74	1.47642932789886	0.4630156503968	0.592655209545446	0.1261	0.0634	0.0072	0.0034	0.0212	0.0055	0.0049	0.0199	0.1547	0.0149	0.0175	0.0101	0.0938	0.0166	0.0072	0.0051	0.0049	0.087	0.0876	0.0071	0.0138	0.0088	0.0332	0.0083	0.0131	0.1595
10	rs10829560	130852536	1.1	0.712999886098274	2.74	1.47642932789886	0.372012724829462	0.41247575970419	0.1261	0.0635	0.0072	0.0034	0.0213	0.0055	0.0049	0.0199	0.1547	0.015	0.0175	0.0101	0.0938	0.0166	0.0072	0.0051	0.0049	0.087	0.0876	0.0071	0.0139	0.0088	0.0332	0.0083	0.013	0.1594
10	rs12413978	130854108	1.1	0.712999886098274	2.74	1.47642932789886	0.377534598295856	0.372139955944996	0.126	0.0636	0.0072	0.0034	0.0213	0.0055	0.0049	0.0199	0.1546	0.015	0.0176	0.0101	0.0939	0.0167	0.0072	0.0051	0.0048	0.0872	0.0876	0.007	0.0138	0.0087	0.0332	0.0083	0.013	0.1595
10	rs12244401	130861851	1.1	0.712999886098274	2.74	1.47642932789886	0.229673443728414	0.109188234883191	0.1254	0.064	0.0071	0.0034	0.0214	0.0055	0.005	0.02	0.1542	0.015	0.0176	0.01	0.094	0.0168	0.0071	0.0051	0.0048	0.0877	0.0878	0.0069	0.0138	0.0087	0.0331	0.0082	0.013	0.1598
10	rs1888874	130863266	1.1	0.712999886098274	2.64	1.87463514709589	0.228075995747366	0.103202680493299	0.1254	0.064	0.0071	0.0034	0.0214	0.0055	0.005	0.02	0.1541	0.015	0.0176	0.01	0.094	0.0168	0.0071	0.0051	0.0048	0.0878	0.0879	0.0069	0.0138	0.0087	0.0331	0.0082	0.013	0.1599
10	rs75863712	130864163	1.1	0.712999886098274	2.64	1.87463514709589	0.232547499520906	0.110535943064983	0.1254	0.064	0.0071	0.0034	0.0214	0.0055	0.005	0.02	0.154	0.015	0.0176	0.01	0.094	0.0168	0.0071	0.0051	0.0048	0.0877	0.0879	0.0069	0.0138	0.0087	0.0331	0.0082	0.013	0.1598
10	rs12411784	130867165	1.1	0.712999886098274	2.63	1.91757534882317	0.226568342138469	0.113591350677242	0.1255	0.064	0.0071	0.0034	0.0214	0.0055	0.005	0.02	0.154	0.015	0.0176	0.01	0.094	0.0168	0.0071	0.0051	0.0047	0.0876	0.088	0.0069	0.0138	0.0087	0.0331	0.0082	0.013	0.1598
10	rs10764843	130872867	1.1	0.712999886098274	2.63	1.91757534882317	0.230221361801369	0.123737955677872	0.1258	0.0642	0.0071	0.0034	0.0215	0.0055	0.005	0.0201	0.1536	0.015	0.0177	0.0099	0.0941	0.0168	0.0071	0.0051	0.0048	0.0876	0.088	0.0069	0.0138	0.0086	0.0332	0.0082	0.0128	0.1596
10	rs57423959	130886181	1.1	0.712999886098274	2.63	1.91757534882317	0.22464999528322	0.104191205313512	0.1261	0.0642	0.0071	0.0035	0.0216	0.0055	0.005	0.0201	0.1533	0.015	0.0176	0.0098	0.0943	0.0168	0.0071	0.0051	0.0048	0.0878	0.0879	0.0069	0.0138	0.0086	0.0332	0.0082	0.0128	0.1593
10	rs7901425	130888067	1.1	0.712999886098274	2.63	1.91757534882317	0.225774879759486	0.10017783667289	0.1261	0.0642	0.0072	0.0035	0.0216	0.0055	0.005	0.0201	0.1533	0.015	0.0176	0.0098	0.0943	0.0167	0.0071	0.0051	0.0048	0.0878	0.088	0.0068	0.0138	0.0086	0.0332	0.0082	0.0128	0.1593
10	rs118078647	130889821	1.1	0.712999886098274	2.63	1.91757534882317	0.242415454088565	0.134660512290268	0.1261	0.0642	0.0071	0.0035	0.0216	0.0055	0.005	0.0201	0.1532	0.015	0.0176	0.0098	0.0943	0.0167	0.007	0.0051	0.0048	0.0879	0.088	0.0068	0.0138	0.0086	0.0332	0.0082	0.0127	0.1594
10	rs72856731	130892725	1.1	0.712999886098274	2.63	1.91757534882317	0.254956991438765	0.148832041487617	0.1261	0.0642	0.0071	0.0035	0.0216	0.0055	0.005	0.0201	0.1532	0.015	0.0177	0.0098	0.0942	0.0167	0.007	0.0051	0.0048	0.0879	0.088	0.0068	0.0138	0.0086	0.0332	0.0082	0.0127	0.1594
10	rs77772126	130893539	1.1	0.712999886098274	2.63	1.91757534882317	0.262285578923397	0.159043458968422	0.1261	0.0642	0.0071	0.0035	0.0216	0.0055	0.005	0.0201	0.1532	0.0149	0.0177	0.0098	0.0942	0.0167	0.007	0.0051	0.0048	0.0879	0.088	0.0068	0.0139	0.0086	0.0331	0.0082	0.0127	0.1594
10	rs4750735	130896679	1.1	0.712999886098274	2.63	1.91757534882317	0.277842023109012	0.192104727748342	0.1261	0.0642	0.0072	0.0035	0.0216	0.0055	0.005	0.0202	0.1531	0.0149	0.0177	0.0098	0.0941	0.0167	0.007	0.0052	0.0048	0.0879	0.088	0.0068	0.0139	0.0085	0.0331	0.0082	0.0128	0.1595
10	rs11016669	130901370	1.1	0.712999886098274	2.63	1.91757534882317	0.32368794449516	0.263748554311803	0.1261	0.064	0.0072	0.0035	0.0216	0.0055	0.0051	0.0202	0.1528	0.0149	0.0177	0.0098	0.0938	0.0167	0.007	0.0052	0.0049	0.0881	0.0879	0.0068	0.014	0.0085	0.0332	0.0083	0.0128	0.1596
10	rs78840842	130903060	1.1	0.712999886098274	2.64	1.87463514709589	0.329953954519827	0.292442589675527	0.1261	0.064	0.0072	0.0035	0.0216	0.0056	0.0051	0.0202	0.1526	0.0149	0.0177	0.0098	0.0937	0.0167	0.007	0.0053	0.0049	0.0881	0.0879	0.0068	0.014	0.0085	0.0332	0.0083	0.0128	0.1596
10	rs2218983	130910213	1.09	0.771508143262462	2.66	1.79046711851491	0.379127737897008	0.298835134575165	0.1256	0.0629	0.0074	0.0037	0.0217	0.006	0.0055	0.0205	0.1507	0.015	0.0178	0.01	0.0921	0.0167	0.007	0.0057	0.0052	0.089	0.0873	0.007	0.0147	0.0084	0.0337	0.0084	0.013	0.1601
10	rs4751065	130911228	1.09	0.771508143262462	2.67	1.74923671946615	0.36442727365728	0.309581160254168	0.1256	0.0629	0.0074	0.0038	0.0217	0.006	0.0055	0.0205	0.1507	0.015	0.0177	0.01	0.092	0.0167	0.007	0.0058	0.0053	0.089	0.0874	0.007	0.0147	0.0084	0.0337	0.0085	0.0129	0.1601
10	rs10829572	130913497	1.09	0.771508143262462	2.67	1.74923671946615	0.358630279535221	0.297648185287458	0.1256	0.0628	0.0074	0.0039	0.0217	0.006	0.0055	0.0206	0.1506	0.015	0.0177	0.01	0.0918	0.0168	0.007	0.0058	0.0053	0.0891	0.0874	0.007	0.0148	0.0084	0.0337	0.0085	0.0129	0.1602
10	rs76184480	130914071	1.09	0.771508143262462	2.67	1.74923671946615	0.362650913695838	0.317170368243561	0.1255	0.0628	0.0074	0.0039	0.0217	0.006	0.0055	0.0206	0.1505	0.015	0.0177	0.01	0.0918	0.0168	0.007	0.0058	0.0053	0.0891	0.0874	0.007	0.0148	0.0084	0.0337	0.0085	0.013	0.1602
10	rs4274140	130914458	1.09	0.771508143262462	2.67	1.74923671946615	0.355909392999222	0.295160234647221	0.1255	0.0629	0.0074	0.0039	0.0217	0.006	0.0055	0.0205	0.1505	0.015	0.0178	0.01	0.0918	0.0167	0.007	0.0058	0.0053	0.0892	0.0874	0.0071	0.0148	0.0084	0.0338	0.0085	0.013	0.1601
10	rs1929935	130916228	1.09	0.771508143262462	2.72	1.55156641274857	0.357828913390194	0.305627763977358	0.1255	0.0629	0.0075	0.0039	0.0216	0.006	0.0055	0.0205	0.1506	0.015	0.0177	0.01	0.0916	0.0166	0.007	0.0058	0.0053	0.0892	0.0871	0.0072	0.0148	0.0085	0.0338	0.0086	0.013	0.1601
10	rs10829575	130919257	1.09	0.771508143262462	2.72	1.55156641274857	0.368860493684317	0.355660053271068	0.1255	0.0629	0.0075	0.0038	0.0216	0.006	0.0055	0.0205	0.1505	0.0149	0.0177	0.01	0.0917	0.0166	0.007	0.0058	0.0053	0.0891	0.0869	0.0072	0.0148	0.0085	0.0338	0.0086	0.013	0.1602
10	rs75415548	130928740	1.09	0.771508143262462	2.74	1.47642932789886	0.633638597137095	0.918995011854158	0.1253	0.0629	0.0075	0.0039	0.0216	0.0061	0.0056	0.0205	0.1503	0.0149	0.0177	0.0101	0.0914	0.0166	0.007	0.0058	0.0053	0.089	0.0867	0.0073	0.0149	0.0085	0.0338	0.0086	0.0131	0.1602
10	rs117641078	130930161	1.09	0.771508143262462	2.74	1.47642932789886	0.647943846011717	0.942821175682631	0.1251	0.0629	0.0076	0.0039	0.0216	0.0061	0.0056	0.0205	0.1502	0.0149	0.0177	0.0101	0.0913	0.0166	0.007	0.0058	0.0054	0.0891	0.0866	0.0073	0.0149	0.0086	0.0338	0.0086	0.0131	0.1602
10	rs74160060	130932293	1.09	0.771508143262462	2.74	1.47642932789886	0.643395766463765	0.976951864780699	0.1234	0.063	0.0078	0.0043	0.0216	0.0067	0.0065	0.0205	0.1486	0.0151	0.0179	0.0104	0.0893	0.0169	0.0073	0.0063	0.006	0.0887	0.0856	0.0077	0.0158	0.0089	0.0342	0.0088	0.0134	0.1602
10	rs111749370	130932642	1.09	0.771508143262462	2.74	1.47642932789886	0.744942517914599	1.20588905331641	0.1228	0.0629	0.0078	0.0044	0.0215	0.0068	0.0067	0.0206	0.1478	0.0151	0.018	0.0104	0.089	0.0169	0.0074	0.0065	0.0062	0.0886	0.0852	0.0078	0.0161	0.009	0.0343	0.0088	0.0135	0.1604
10	rs7912924	130939211	1.08	0.832982220188166	2.76	1.40351999273484	0.890669211387653	1.5288024468692	0.1207	0.0626	0.0079	0.0049	0.0214	0.0075	0.0075	0.0208	0.1446	0.015	0.0184	0.0108	0.0881	0.0175	0.0077	0.0071	0.0071	0.0881	0.0836	0.0084	0.0171	0.0092	0.0349	0.0089	0.0139	0.1609
10	rs74160064	130941165	1.08	0.832982220188166	2.76	1.40351999273484	0.934883715495452	1.5610840600532	0.1206	0.0626	0.0079	0.0049	0.0213	0.0075	0.0075	0.0208	0.1445	0.0151	0.0186	0.0109	0.088	0.0175	0.0077	0.0071	0.0071	0.0883	0.0835	0.0084	0.0171	0.0093	0.0349	0.0089	0.0139	0.1609
10	rs10829580	130941884	1.08	0.832982220188166	2.76	1.40351999273484	0.971912213892188	1.58948102389798	0.1205	0.0626	0.0078	0.0049	0.0213	0.0075	0.0075	0.0208	0.1445	0.0151	0.0186	0.0109	0.0879	0.0175	0.0077	0.0071	0.0071	0.0884	0.0835	0.0083	0.0171	0.0093	0.0349	0.0089	0.0139	0.1608
10	rs117331430	130943076	1.08	0.832982220188166	2.76	1.40351999273484	1.0475536583155	1.89599648165487	0.1204	0.0625	0.0078	0.005	0.0212	0.0076	0.0077	0.0207	0.144	0.015	0.0186	0.0108	0.0878	0.0175	0.0077	0.0073	0.0073	0.0888	0.0828	0.0084	0.0173	0.0091	0.035	0.0085	0.0139	0.1618
10	rs61859372	130943563	1.08	0.832982220188166	2.76	1.40351999273484	1.02560763186739	1.87696931151445	0.1203	0.0624	0.0079	0.0051	0.0211	0.0077	0.0078	0.0207	0.1437	0.0149	0.0186	0.0107	0.0877	0.0176	0.0077	0.0073	0.0074	0.089	0.0826	0.0084	0.0173	0.009	0.0351	0.0084	0.0139	0.1622
10	rs61859373	130945251	1.08	0.832982220188166	2.76	1.40351999273484	0.9677592252592	1.92146713240574	0.1197	0.0621	0.0079	0.0054	0.0211	0.0079	0.0079	0.0205	0.1423	0.0149	0.0187	0.0107	0.0875	0.0178	0.0078	0.0076	0.0077	0.0895	0.0815	0.0085	0.0174	0.009	0.0354	0.0082	0.014	0.1638
10	rs10128417	130947768	1.07	0.897462410887183	2.76	1.40351999273484	0.988084675551646	2.16214914385501	0.1189	0.0617	0.0081	0.0058	0.0209	0.0081	0.008	0.0202	0.1402	0.0148	0.0189	0.0108	0.0873	0.018	0.008	0.008	0.0081	0.0902	0.0799	0.0086	0.0176	0.0089	0.0358	0.0077	0.0141	0.166
10	Affx-2751642	130950206	1.07	0.897462410887183	2.76	1.40351999273484	1.05228077882035	2.22675904410421	0.1188	0.0616	0.0081	0.0058	0.0209	0.0081	0.0081	0.0202	0.1401	0.0148	0.0189	0.0108	0.0872	0.018	0.0079	0.0081	0.0081	0.0902	0.0798	0.0086	0.0176	0.0089	0.0359	0.0077	0.0142	0.1661
10	rs61859377	130951708	1.07	0.897462410887183	2.76	1.40351999273484	1.06792337532253	2.24531575312949	0.1187	0.0616	0.0081	0.0058	0.0208	0.0081	0.0081	0.0202	0.14	0.0148	0.019	0.0108	0.0872	0.018	0.0079	0.0081	0.0081	0.0903	0.0798	0.0087	0.0176	0.0089	0.036	0.0077	0.0142	0.1661
10	rs75255808	130953296	1.07	0.897462410887183	2.76	1.40351999273484	1.0509668291282	2.2717290634587	0.1188	0.0616	0.0081	0.0059	0.0208	0.0081	0.0081	0.0202	0.1397	0.0148	0.019	0.0108	0.0871	0.018	0.0079	0.0081	0.0082	0.0903	0.0796	0.0087	0.0175	0.0089	0.0359	0.0077	0.0143	0.1663
10	rs117646756	130954134	1.07	0.897462410887183	2.76	1.40351999273484	1.05009123033592	2.27136447535515	0.1188	0.0616	0.0081	0.0059	0.0208	0.0081	0.0081	0.0202	0.1397	0.0148	0.019	0.0108	0.0871	0.0181	0.0079	0.0081	0.0082	0.0903	0.0796	0.0087	0.0175	0.0089	0.0359	0.0077	0.0143	0.1663
10	rs10829584	130957221	1.07	0.897462410887183	2.76	1.40351999273484	0.990733720303298	2.18916096426645	0.119	0.0615	0.0081	0.0059	0.0208	0.0081	0.0082	0.0202	0.1395	0.0148	0.0191	0.0108	0.087	0.0181	0.0079	0.0081	0.0082	0.0904	0.0794	0.0087	0.0175	0.0089	0.0359	0.0077	0.0144	0.1665
10	rs75014104	130975829	1.07	0.897462410887183	2.76	1.40351999273484	0.979559195086728	2.21912379164544	0.1192	0.0616	0.0081	0.006	0.0206	0.0081	0.0081	0.0201	0.1392	0.0147	0.019	0.0107	0.087	0.0184	0.0079	0.0081	0.0082	0.0908	0.0791	0.0085	0.0174	0.0089	0.0359	0.0078	0.0144	0.1667
10	rs77978884	130976754	1.07	0.897462410887183	2.76	1.40351999273484	0.980154991965051	2.22130494874607	0.1192	0.0616	0.0081	0.006	0.0206	0.0081	0.0081	0.0201	0.1392	0.0147	0.019	0.0107	0.087	0.0184	0.0079	0.0081	0.0082	0.0908	0.0791	0.0085	0.0174	0.0089	0.0359	0.0078	0.0144	0.1667
10	rs77867876	130981189	1.07	0.897462410887183	2.76	1.40351999273484	0.959475242857242	2.22603173226193	0.1192	0.0616	0.008	0.006	0.0206	0.008	0.0081	0.02	0.139	0.0147	0.019	0.0107	0.087	0.0184	0.0078	0.0081	0.0082	0.091	0.079	0.0085	0.0174	0.0089	0.0359	0.0078	0.0144	0.1668
10	rs117208703	130994979	1.07	0.897462410887183	2.75	1.43969700504398	0.872100240485097	2.16305487238513	0.1196	0.0617	0.008	0.0061	0.0205	0.0079	0.0081	0.0199	0.1385	0.0146	0.019	0.0106	0.087	0.0185	0.0078	0.0081	0.0083	0.0916	0.0785	0.0084	0.0174	0.0089	0.0359	0.008	0.0144	0.167
10	rs11016705	130996996	1.07	0.897462410887183	2.75	1.43969700504398	0.828308687878275	2.08823058909528	0.1197	0.0617	0.008	0.0061	0.0205	0.0079	0.0081	0.0199	0.1385	0.0146	0.019	0.0106	0.087	0.0185	0.0078	0.0081	0.0083	0.0917	0.0784	0.0084	0.0174	0.0089	0.036	0.008	0.0144	0.167
10	rs116860658	130997640	1.07	0.897462410887183	2.75	1.43969700504398	0.841680622326189	2.12126228672649	0.1197	0.0617	0.008	0.0061	0.0206	0.0079	0.0081	0.0199	0.1385	0.0145	0.019	0.0106	0.087	0.0185	0.0078	0.0081	0.0083	0.0917	0.0784	0.0084	0.0174	0.0089	0.0359	0.008	0.0144	0.1671
10	rs72831412	131019501	1.07	0.897462410887183	2.75	1.43969700504398	0.70571507798271	1.86684441029959	0.1208	0.0617	0.0075	0.006	0.0204	0.0076	0.0079	0.0192	0.138	0.0139	0.0189	0.0105	0.0869	0.0188	0.0082	0.0081	0.0084	0.0926	0.0773	0.0084	0.0171	0.0086	0.0358	0.0078	0.0141	0.1701
10	rs55832851	131019870	1.07	0.897462410887183	2.75	1.43969700504398	0.642261022089418	1.83421375681251	0.1208	0.0619	0.0074	0.006	0.0204	0.0077	0.008	0.019	0.1377	0.0139	0.0189	0.0104	0.0869	0.0189	0.0082	0.0081	0.0084	0.0923	0.0776	0.0083	0.017	0.0086	0.0356	0.0078	0.0143	0.1708
10	rs7101230	131020497	1.07	0.897462410887183	2.75	1.43969700504398	0.636671588554156	1.86542399143523	0.1211	0.0619	0.0074	0.006	0.0204	0.0076	0.008	0.019	0.1375	0.0138	0.0188	0.0103	0.087	0.0189	0.0082	0.008	0.0084	0.0925	0.0774	0.0083	0.0169	0.0085	0.0355	0.0079	0.0144	0.1711
10	rs62635593	131021860	1.07	0.897462410887183	2.75	1.43969700504398	0.611206481967267	1.84768171580906	0.1214	0.0619	0.0073	0.006	0.0204	0.0076	0.008	0.019	0.1374	0.0137	0.0188	0.0103	0.087	0.0189	0.0082	0.008	0.0084	0.0927	0.0772	0.0083	0.0168	0.0084	0.0354	0.0079	0.0144	0.1714
10	rs524112	131023412	1.07	0.897462410887183	2.74	1.47642932789886	0.562852509249968	1.80625988163008	0.1217	0.0619	0.0072	0.006	0.0204	0.0075	0.008	0.019	0.1372	0.0137	0.0188	0.0102	0.087	0.019	0.0082	0.008	0.0083	0.0928	0.077	0.0084	0.0167	0.0084	0.0353	0.008	0.0144	0.1716
10	rs61859417	131023695	1.07	0.897462410887183	2.74	1.47642932789886	0.552690461603191	1.77431323667461	0.1218	0.062	0.0072	0.006	0.0204	0.0075	0.008	0.019	0.1372	0.0136	0.0187	0.0101	0.087	0.019	0.0082	0.008	0.0084	0.0931	0.077	0.0083	0.0166	0.0083	0.0353	0.008	0.0144	0.1716
10	rs10466110	131027231	1.07	0.897462410887183	2.75	1.43969700504398	0.436367344773678	1.77078830438021	0.1222	0.0621	0.0071	0.0062	0.0204	0.0075	0.0079	0.0189	0.1374	0.0136	0.0187	0.01	0.0871	0.019	0.0083	0.0079	0.0083	0.0935	0.0764	0.0083	0.0164	0.0082	0.0353	0.008	0.0144	0.1718
10	rs71476156	131030081	1.07	0.897462410887183	2.65	1.83226616032001	0.449325066397208	1.81509937846525	0.1222	0.0622	0.0071	0.0062	0.0204	0.0075	0.0079	0.019	0.1373	0.0135	0.0187	0.0101	0.0871	0.019	0.0083	0.0079	0.0083	0.0935	0.076	0.0083	0.0164	0.0082	0.0354	0.0081	0.0144	0.1717
10	rs59812688	131033906	1.07	0.897462410887183	2.61	2.00517432126373	0.439855802110771	1.76444600065215	0.1223	0.0623	0.0071	0.0063	0.0204	0.0076	0.008	0.0192	0.1373	0.0135	0.0186	0.0101	0.0871	0.0189	0.0084	0.0079	0.0083	0.0936	0.0758	0.0079	0.0163	0.0082	0.0355	0.0081	0.0144	0.1717
10	rs555788	131033938	1.08	0.832982220188166	2.61	2.00517432126373	0.431189737670959	1.74807713079457	0.1223	0.0623	0.0071	0.0063	0.0204	0.0076	0.008	0.0192	0.1373	0.0136	0.0186	0.01	0.0872	0.0188	0.0085	0.0079	0.0083	0.0937	0.0757	0.0079	0.0163	0.0082	0.0355	0.0081	0.0143	0.1717
10	rs478509	131035301	1.09	0.771508143262462	2.61	2.00517432126373	0.394067613285311	1.65959089801407	0.1238	0.0628	0.007	0.0063	0.0201	0.0071	0.0077	0.019	0.1371	0.0134	0.0181	0.0099	0.0877	0.019	0.0083	0.0073	0.0081	0.0953	0.0747	0.0076	0.0154	0.0079	0.0354	0.008	0.0139	0.1735
10	rs12773258	131035607	1.09	0.771508143262462	2.61	2.00517432126373	0.395808064931667	1.61795637215922	0.1241	0.0629	0.007	0.0062	0.02	0.007	0.0076	0.0189	0.1371	0.0134	0.0181	0.0099	0.0878	0.0189	0.0083	0.0072	0.008	0.0956	0.0745	0.0076	0.0153	0.0079	0.0355	0.008	0.0139	0.1738
10	rs55857516	131039196	1.09	0.771508143262462	2.61	2.00517432126373	0.318087209535863	1.40961355469411	0.1252	0.0632	0.0069	0.0061	0.0198	0.0067	0.0073	0.0188	0.137	0.0133	0.0179	0.01	0.0881	0.0189	0.0082	0.0068	0.0077	0.0967	0.0739	0.0075	0.0148	0.0078	0.0356	0.008	0.0136	0.1747
10	rs72831429	131039287	1.09	0.771508143262462	2.61	2.00517432126373	0.313733309767436	1.3758278360362	0.1252	0.0632	0.0069	0.0061	0.0198	0.0067	0.0073	0.0188	0.1371	0.0133	0.0179	0.01	0.0881	0.0189	0.0082	0.0068	0.0077	0.0967	0.0739	0.0075	0.0148	0.0078	0.0356	0.008	0.0136	0.1747
10	rs113942971	131039596	1.09	0.771508143262462	2.61	2.00517432126373	0.307977244342616	1.35163403338753	0.1252	0.0633	0.0069	0.0061	0.0198	0.0067	0.0073	0.0188	0.1371	0.0133	0.0179	0.01	0.0881	0.0189	0.0082	0.0068	0.0077	0.0967	0.0739	0.0074	0.0147	0.0078	0.0356	0.008	0.0136	0.1747
10	rs555260	131040521	1.09	0.771508143262462	2.61	2.00517432126373	0.309609024052005	1.34842487516866	0.1253	0.0633	0.0069	0.0061	0.0197	0.0067	0.0073	0.0189	0.1371	0.0133	0.0179	0.01	0.0881	0.0189	0.0082	0.0068	0.0077	0.0967	0.0739	0.0074	0.0147	0.0078	0.0356	0.008	0.0136	0.1748
10	rs550542	131046359	1.1	0.712999886098274	2.61	2.00517432126373	0.354473236894061	1.32768088261994	0.1258	0.0633	0.007	0.0061	0.0196	0.0065	0.0072	0.0189	0.1367	0.0132	0.0178	0.01	0.0876	0.0189	0.0083	0.0067	0.0077	0.0972	0.0737	0.0075	0.0147	0.0078	0.0357	0.0081	0.0137	0.1751
10	rs11595893	131048824	1.1	0.712999886098274	2.59	2.09507262640648	0.363888513266512	1.34758057219169	0.1258	0.0633	0.007	0.0061	0.0196	0.0065	0.0072	0.0189	0.1367	0.0132	0.0178	0.01	0.0876	0.0189	0.0083	0.0067	0.0077	0.0972	0.0737	0.0075	0.0147	0.0078	0.0357	0.0081	0.0137	0.1751
10	rs74160086	131051744	1.1	0.712999886098274	2.59	2.09507262640648	0.390430841312955	1.42135948637035	0.1259	0.0633	0.007	0.0061	0.0196	0.0065	0.0072	0.0188	0.1366	0.0131	0.0177	0.01	0.0876	0.0189	0.0083	0.0067	0.0077	0.0972	0.0737	0.0075	0.0147	0.0078	0.0357	0.0081	0.0137	0.1752
10	rs6482726	131054701	1.11	0.657414555049712	2.58	2.14088688606063	0.419247141100649	1.55019667219123	0.1339	0.064	0.0067	0.0059	0.0187	0.0056	0.0063	0.0189	0.1359	0.0122	0.0154	0.0097	0.0874	0.0183	0.0082	0.006	0.0068	0.099	0.0714	0.0078	0.0137	0.0078	0.0361	0.0081	0.0134	0.1774
10	rs11016722	131056367	1.12	0.604706511137083	2.58	2.14088688606063	0.410786257474519	1.60579278030444	0.138	0.065	0.0067	0.0058	0.0184	0.0052	0.006	0.0191	0.1357	0.0117	0.0145	0.0093	0.0872	0.0178	0.008	0.0058	0.0064	0.1004	0.0699	0.0078	0.0131	0.0079	0.0363	0.008	0.0133	0.1775
10	rs480216	131057483	1.12	0.604706511137083	2.58	2.14088688606063	0.359753738799289	1.54846960909745	0.138	0.065	0.0067	0.0058	0.0186	0.0052	0.006	0.0191	0.1357	0.0118	0.0145	0.0092	0.0873	0.0178	0.008	0.0058	0.0064	0.1004	0.0699	0.0078	0.0131	0.0079	0.0362	0.008	0.0133	0.1776
10	rs11016724	131057682	1.12	0.604706511137083	2.58	2.14088688606063	0.361952356571723	1.56679170153632	0.138	0.065	0.0067	0.0058	0.0186	0.0052	0.006	0.0191	0.1357	0.0118	0.0145	0.0092	0.0873	0.0178	0.008	0.0058	0.0064	0.1004	0.0699	0.0078	0.0131	0.0079	0.0362	0.008	0.0133	0.1776
10	rs11593653	131060924	1.11	0.657414555049712	2.59	2.09507262640648	0.400430464731134	1.65226279214671	0.1382	0.065	0.0067	0.0058	0.0187	0.0052	0.006	0.0191	0.1356	0.0117	0.0145	0.0092	0.0873	0.0177	0.008	0.0058	0.0064	0.1004	0.0699	0.0078	0.0131	0.0078	0.0362	0.008	0.0132	0.1775
10	rs11016727	131067259	1.12	0.604706511137083	2.6	2.04983547874889	0.446993228848127	1.73348729006522	0.1382	0.065	0.0067	0.0058	0.0188	0.0052	0.006	0.0191	0.1355	0.0117	0.0145	0.0092	0.0873	0.0176	0.008	0.0058	0.0064	0.1005	0.0699	0.0078	0.0131	0.0078	0.0362	0.0081	0.0132	0.1775
10	rs12783556	131070186	1.12	0.604706511137083	2.6	2.04983547874889	0.472663248468327	1.69525345647848	0.1383	0.065	0.0067	0.0058	0.0188	0.0052	0.006	0.0191	0.1355	0.0117	0.0145	0.0092	0.0873	0.0176	0.008	0.0058	0.0064	0.1005	0.0699	0.0078	0.0131	0.0078	0.0362	0.0082	0.0132	0.1775
10	rs117480989	131071327	1.12	0.604706511137083	2.58	2.14088688606063	0.460952274017654	1.71032143345506	0.1383	0.065	0.0067	0.0058	0.0188	0.0052	0.006	0.0191	0.1355	0.0118	0.0145	0.0092	0.0873	0.0176	0.008	0.0058	0.0064	0.1005	0.0699	0.0078	0.0131	0.0078	0.0362	0.008	0.0132	0.1775
10	rs61859455	131074239	1.12	0.604706511137083	2.58	2.14088688606063	0.47315431059198	1.71347769726344	0.1383	0.065	0.0067	0.0058	0.0188	0.0052	0.006	0.0191	0.1354	0.0118	0.0145	0.0092	0.0873	0.0176	0.008	0.0058	0.0064	0.1005	0.0698	0.0078	0.0131	0.0078	0.0362	0.008	0.0132	0.1775
10	rs4293045	131076903	1.12	0.604706511137083	2.55	2.28180315180346	0.414631898198408	1.33155572353216	0.1396	0.0653	0.0068	0.006	0.0193	0.0054	0.0062	0.0191	0.1335	0.012	0.0143	0.0091	0.087	0.0177	0.0082	0.0062	0.0066	0.101	0.0691	0.0077	0.0129	0.0077	0.036	0.0081	0.0133	0.1768
10	rs2542625	131078144	1.11	0.657414555049712	2.54	2.32993654496619	0.391380353172867	1.16855536763578	0.1401	0.0656	0.007	0.0061	0.0197	0.0055	0.0063	0.0193	0.1324	0.0122	0.0141	0.009	0.0862	0.0177	0.0084	0.0063	0.0068	0.1018	0.0685	0.0078	0.0126	0.0079	0.0358	0.0082	0.0136	0.1759
10	rs112203941	131078949	1.11	0.657414555049712	2.54	2.32993654496619	0.398003154740777	1.14192460774455	0.1408	0.0658	0.0072	0.006	0.0198	0.0055	0.0062	0.0193	0.1313	0.0121	0.0141	0.0091	0.0858	0.0179	0.0085	0.0062	0.0069	0.1018	0.0687	0.0078	0.0126	0.0078	0.036	0.0084	0.0136	0.1757
10	rs2246430	131093057	1.11	0.657414555049712	2.54	2.32993654496619	0.377424852321892	1.04477725561552	0.141	0.0659	0.0073	0.006	0.0197	0.0056	0.0062	0.0194	0.1309	0.0121	0.0141	0.0092	0.0857	0.018	0.0085	0.0062	0.007	0.1018	0.0687	0.0078	0.0126	0.0078	0.036	0.0084	0.0137	0.1756
10	rs12764224	131097952	1.11	0.657414555049712	2.52	2.42795128480415	0.381661778176938	1.05867193111249	0.1411	0.0659	0.0073	0.006	0.0197	0.0056	0.0062	0.0194	0.1309	0.0121	0.0142	0.0092	0.0856	0.018	0.0085	0.0062	0.0069	0.1017	0.0687	0.0078	0.0125	0.0078	0.0361	0.0084	0.0137	0.1756
10	rs76398992	131105116	1.11	0.657414555049712	2.52	2.42795128480415	0.368968963346071	1.03123935282336	0.1412	0.0659	0.0073	0.006	0.0198	0.0056	0.0062	0.0195	0.1309	0.0121	0.0142	0.0092	0.0856	0.018	0.0085	0.0062	0.0069	0.1016	0.0687	0.0078	0.0125	0.0078	0.0361	0.0084	0.0137	0.1755
10	rs11016750	131105227	1.11	0.657414555049712	2.52	2.42795128480415	0.367614263714558	1.02657335890734	0.1412	0.066	0.0073	0.006	0.0197	0.0056	0.0062	0.0195	0.1309	0.0121	0.0142	0.0092	0.0856	0.018	0.0085	0.0062	0.0069	0.1016	0.0687	0.0078	0.0125	0.0078	0.0361	0.0084	0.0137	0.1755
10	rs11016753	131107288	1.11	0.657414555049712	2.52	2.42795128480415	0.3578823091499	1.01340177791834	0.1421	0.0657	0.0073	0.0059	0.0196	0.0056	0.0062	0.0196	0.1311	0.0124	0.0142	0.0092	0.0854	0.0177	0.0085	0.0062	0.0069	0.1014	0.0685	0.0078	0.0125	0.0077	0.0361	0.0085	0.0138	0.1752
10	rs118086019	131118764	1.11	0.657414555049712	2.51	2.47783454765566	0.369294470070902	0.987795814305642	0.1422	0.0658	0.0073	0.0059	0.0195	0.0056	0.0062	0.0196	0.131	0.0124	0.0142	0.0093	0.0853	0.0177	0.0085	0.0062	0.0069	0.1014	0.0684	0.0078	0.0125	0.0077	0.0361	0.0085	0.0138	0.1752
10	rs72831461	131121809	1.11	0.657414555049712	2.51	2.47783454765566	0.370489248739692	0.997863067311555	0.1422	0.0658	0.0073	0.0059	0.0195	0.0056	0.0063	0.0196	0.131	0.0124	0.0142	0.0093	0.0853	0.0177	0.0085	0.0062	0.0069	0.1013	0.0685	0.0078	0.0125	0.0077	0.0361	0.0085	0.0138	0.1752
10	rs2622436	131129656	1.11	0.657414555049712	2.51	2.47783454765566	0.371087376804494	0.946935875442309	0.1424	0.0658	0.0073	0.0059	0.0194	0.0056	0.0063	0.0197	0.131	0.0124	0.0142	0.0093	0.0853	0.0177	0.0085	0.0063	0.007	0.1013	0.0685	0.0078	0.0124	0.0076	0.0362	0.0086	0.0137	0.1752
10	rs72831467	131135004	1.11	0.657414555049712	2.51	2.47783454765566	0.325769638044345	0.984284932895038	0.1429	0.0656	0.0074	0.0059	0.019	0.0058	0.0063	0.02	0.1316	0.0126	0.0142	0.0093	0.0847	0.0175	0.0085	0.0062	0.0069	0.1005	0.0686	0.0077	0.0123	0.0076	0.036	0.0087	0.0135	0.1759
10	rs958064	131136047	1.11	0.657414555049712	2.47	2.68322820377773	0.31869022262138	0.948361019333571	0.1429	0.0656	0.0074	0.0059	0.019	0.0058	0.0063	0.02	0.1316	0.0126	0.0142	0.0093	0.0847	0.0175	0.0085	0.0062	0.0069	0.1005	0.0686	0.0077	0.0123	0.0076	0.036	0.0087	0.0135	0.176
10	rs61862222	131139121	1.11	0.657414555049712	2.47	2.68322820377773	0.318539413133161	0.95628617099813	0.1431	0.0655	0.0075	0.0058	0.019	0.0058	0.0063	0.0201	0.1317	0.0126	0.0141	0.0093	0.0847	0.0175	0.0085	0.0063	0.0069	0.1005	0.0686	0.0077	0.0123	0.0076	0.036	0.0087	0.0135	0.176
10	rs80283249	131141455	1.11	0.657414555049712	2.47	2.68322820377773	0.315181103566784	0.964383159999236	0.1431	0.0654	0.0075	0.0058	0.0189	0.0058	0.0063	0.0201	0.1317	0.0126	0.0141	0.0093	0.0847	0.0175	0.0085	0.0063	0.0068	0.1005	0.0687	0.0077	0.0123	0.0076	0.036	0.0087	0.0134	0.176
10	rs61862224	131144882	1.11	0.657414555049712	2.46	2.7360461259182	0.308965658263482	0.9567620928461	0.1432	0.0653	0.0075	0.0058	0.0189	0.0058	0.0062	0.0201	0.1317	0.0126	0.0141	0.0093	0.0846	0.0175	0.0085	0.0063	0.0068	0.1005	0.0687	0.0077	0.0123	0.0077	0.036	0.0087	0.0134	0.176
10	Affx-2754316	131147168	1.11	0.657414555049712	2.46	2.7360461259182	0.29615020843595	0.936971770274814	0.1434	0.0653	0.0075	0.0058	0.0189	0.0058	0.0062	0.0201	0.1318	0.0125	0.0141	0.0093	0.0846	0.0175	0.0085	0.0063	0.0068	0.1005	0.0687	0.0077	0.0123	0.0077	0.036	0.0087	0.0134	0.1759
10	rs12263507	131148983	1.11	0.657414555049712	2.46	2.7360461259182	0.276628182170538	0.88419025260488	0.1443	0.0653	0.0076	0.0056	0.0186	0.0057	0.0062	0.0202	0.1315	0.0125	0.014	0.0091	0.0846	0.0176	0.0085	0.0062	0.0067	0.1007	0.0687	0.0076	0.0122	0.0078	0.036	0.0087	0.0133	0.176
10	rs11016770	131150405	1.11	0.657414555049712	2.46	2.7360461259182	0.270601914688611	0.836209135859009	0.1454	0.0651	0.0076	0.0055	0.0187	0.0055	0.0059	0.0202	0.1311	0.0125	0.0139	0.009	0.0848	0.0177	0.0085	0.006	0.0065	0.1009	0.069	0.0076	0.0123	0.0078	0.0362	0.0087	0.0132	0.1758
10	rs2676446	131151105	1.11	0.657414555049712	2.45	2.78945352373353	0.25317586042552	0.76493391825314	0.1459	0.065	0.0077	0.0054	0.0187	0.0055	0.0059	0.0201	0.1309	0.0125	0.0139	0.0089	0.0849	0.0177	0.0085	0.0059	0.0065	0.101	0.0692	0.0076	0.0122	0.0079	0.0362	0.0087	0.0132	0.1758
10	rs1516880	131154493	1.11	0.657414555049712	2.46	2.7360461259182	0.200657003140559	0.598092177024225	0.147	0.0654	0.0077	0.005	0.0187	0.0051	0.0053	0.0201	0.1315	0.0125	0.0138	0.0089	0.0848	0.0178	0.0085	0.0057	0.006	0.1007	0.0699	0.0077	0.0118	0.0081	0.0359	0.0089	0.0132	0.1757
10	rs78017359	131155624	1.11	0.657414555049712	2.47	2.68322820377773	0.210993974569878	0.556483560037023	0.1479	0.0652	0.0077	0.0048	0.0186	0.005	0.0051	0.02	0.1316	0.0125	0.0138	0.0088	0.0849	0.0179	0.0085	0.0056	0.0059	0.1007	0.0699	0.0077	0.0117	0.0081	0.0358	0.0089	0.0132	0.1759
10	rs80090576	131162520	1.12	0.604706511137083	2.47	2.68322820377773	0.231954160650615	0.484517354557188	0.149	0.065	0.0076	0.0046	0.0186	0.0047	0.0048	0.0198	0.1319	0.0125	0.0139	0.0087	0.085	0.018	0.0084	0.0054	0.0056	0.1008	0.0699	0.0077	0.0115	0.0081	0.0358	0.0089	0.0132	0.1762
10	rs7071615	131167379	1.11	0.657414555049712	2.48	2.63099893583536	0.248400899921764	0.449911931592708	0.1495	0.0648	0.0076	0.0044	0.0186	0.0046	0.0047	0.0197	0.1321	0.0125	0.0139	0.0087	0.085	0.0181	0.0084	0.0053	0.0055	0.1008	0.0698	0.0078	0.0115	0.0081	0.0357	0.0089	0.0132	0.1763
10	rs75116606	131171367	1.11	0.657414555049712	2.48	2.63099893583536	0.248488872641804	0.42779251752812	0.1498	0.0647	0.0076	0.0044	0.0186	0.0045	0.0046	0.0196	0.1323	0.0125	0.0139	0.0086	0.0851	0.0181	0.0084	0.0053	0.0055	0.1008	0.0698	0.0078	0.0114	0.0081	0.0358	0.0089	0.0132	0.1764
10	rs12253191	131172666	1.11	0.657414555049712	2.49	2.57935748118241	0.233694169501178	0.4002808624299	0.1499	0.0647	0.0076	0.0044	0.0186	0.0045	0.0046	0.0196	0.1323	0.0125	0.0139	0.0086	0.0851	0.0181	0.0084	0.0053	0.0055	0.1008	0.0698	0.0078	0.0114	0.0081	0.0358	0.0089	0.0132	0.1764
10	rs2542631	131177353	1.11	0.657414555049712	2.49	2.57935748118241	0.215804404397861	0.399505879599629	0.1504	0.065	0.0076	0.0043	0.0185	0.0045	0.0045	0.0196	0.1326	0.0125	0.0139	0.0087	0.085	0.0179	0.0084	0.0052	0.0054	0.1009	0.0699	0.0078	0.0114	0.0081	0.0357	0.0089	0.0133	0.1761
10	rs2676445	131179027	1.11	0.657414555049712	2.49	2.57935748118241	0.219441956494774	0.395379635288288	0.1504	0.065	0.0076	0.0043	0.0185	0.0045	0.0044	0.0195	0.1324	0.0124	0.0139	0.0087	0.0848	0.0179	0.0084	0.0052	0.0053	0.1011	0.0699	0.0078	0.0114	0.0081	0.0357	0.0089	0.0133	0.1763
10	rs111815593	131189192	1.12	0.604706511137083	2.49	2.57935748118241	0.253309208608683	0.410523068691815	0.1506	0.065	0.0076	0.0042	0.0185	0.0044	0.0044	0.0195	0.1324	0.0125	0.0138	0.0087	0.0847	0.018	0.0083	0.0051	0.0053	0.1011	0.0701	0.0078	0.0114	0.0081	0.0357	0.0089	0.0133	0.1763
10	rs78072528	131193275	1.12	0.604706511137083	2.49	2.57935748118241	0.235014570771275	0.37607049208189	0.1511	0.0651	0.0076	0.0041	0.0185	0.0044	0.0042	0.0194	0.1326	0.0126	0.0138	0.0086	0.0844	0.0182	0.0082	0.005	0.0051	0.101	0.0704	0.0078	0.0113	0.0082	0.0358	0.0088	0.0132	0.1763
10	rs11016778	131195759	1.11	0.657414555049712	2.49	2.57935748118241	0.217639357071402	0.277110782499548	0.1524	0.0653	0.0077	0.0039	0.0184	0.0042	0.0038	0.0193	0.1332	0.0129	0.0138	0.0084	0.0836	0.0189	0.008	0.0046	0.0047	0.1007	0.071	0.008	0.0111	0.0085	0.0358	0.0086	0.0131	0.176
10	rs1711645	131203096	1.1	0.712999886098274	2.49	2.57935748118241	0.227614733445414	0.171174460519214	0.1532	0.0656	0.0077	0.0037	0.0184	0.0041	0.0035	0.0185	0.1338	0.0132	0.014	0.0083	0.0847	0.0191	0.0078	0.0043	0.0043	0.1002	0.0716	0.0077	0.0109	0.0086	0.0357	0.0084	0.0132	0.1752
10	rs72831496	131203268	1.1	0.712999886098274	2.52	2.42795128480415	0.2259835353307	0.169098063038906	0.1532	0.0656	0.0077	0.0037	0.0184	0.0041	0.0035	0.0185	0.1338	0.0132	0.014	0.0083	0.0848	0.0191	0.0078	0.0043	0.0043	0.1002	0.0716	0.0077	0.0109	0.0086	0.0357	0.0084	0.0132	0.1752
10	rs76045695	131204400	1.1	0.712999886098274	2.52	2.42795128480415	0.22327938972637	0.166049143259399	0.1531	0.0657	0.0077	0.0037	0.0185	0.004	0.0035	0.0185	0.1339	0.0132	0.014	0.0083	0.0847	0.0191	0.0078	0.0043	0.0044	0.1002	0.0716	0.0077	0.0109	0.0086	0.0357	0.0084	0.0132	0.1753
10	rs2676438	131205459	1.1	0.712999886098274	2.52	2.42795128480415	0.213937682216412	0.159623183808191	0.153	0.0657	0.0077	0.0037	0.0185	0.004	0.0034	0.0185	0.134	0.0132	0.014	0.0083	0.0847	0.0191	0.0078	0.0043	0.0044	0.1003	0.0716	0.0077	0.0109	0.0086	0.0357	0.0084	0.0132	0.1753
10	rs7094942	131205759	1.1	0.712999886098274	2.52	2.42795128480415	0.209310735049582	0.158850383573588	0.1529	0.0658	0.0077	0.0038	0.0185	0.004	0.0035	0.0184	0.1339	0.0132	0.014	0.0083	0.0846	0.0191	0.0078	0.0043	0.0043	0.1003	0.0718	0.0077	0.0109	0.0086	0.0357	0.0085	0.0133	0.1753
10	rs112442870	131205781	1.1	0.712999886098274	2.52	2.42795128480415	0.209550732618169	0.158850383573588	0.1529	0.0658	0.0077	0.0038	0.0185	0.004	0.0035	0.0184	0.1339	0.0132	0.014	0.0083	0.0846	0.0191	0.0078	0.0043	0.0043	0.1003	0.0718	0.0077	0.0109	0.0086	0.0357	0.0085	0.0133	0.1753
10	rs61859776	131206232	1.1	0.712999886098274	2.52	2.42795128480415	0.213169302885806	0.15894691087472	0.1529	0.0658	0.0077	0.0038	0.0185	0.004	0.0035	0.0184	0.134	0.0132	0.014	0.0083	0.0846	0.0191	0.0078	0.0043	0.0043	0.1003	0.0718	0.0077	0.0109	0.0086	0.0357	0.0085	0.0132	0.1753
10	rs11016784	131211384	1.09	0.771508143262462	2.52	2.42795128480415	0.215479102848206	0.152525884493987	0.1529	0.0662	0.0077	0.0038	0.0185	0.0041	0.0035	0.0183	0.1341	0.0134	0.014	0.0083	0.0842	0.0192	0.0077	0.0042	0.0043	0.0998	0.0723	0.0077	0.0108	0.0085	0.0358	0.0085	0.0131	0.1751
10	rs4751084	131219569	1.09	0.771508143262462	2.52	2.42795128480415	0.185459740318703	0.126658493928512	0.1514	0.0672	0.0083	0.0038	0.0187	0.0041	0.0035	0.018	0.1339	0.0136	0.0141	0.0081	0.0833	0.0191	0.0078	0.0042	0.0045	0.0993	0.0723	0.0077	0.011	0.0084	0.0355	0.0086	0.0133	0.1767
10	rs72845444	131224242	1.09	0.771508143262462	2.52	2.42795128480415	0.183747347643978	0.12656961955527	0.1513	0.0672	0.0083	0.0038	0.0187	0.0041	0.0035	0.018	0.1339	0.0136	0.0141	0.008	0.0834	0.0191	0.0078	0.0042	0.0045	0.0993	0.0724	0.0077	0.011	0.0084	0.0355	0.0086	0.0133	0.1766
10	rs79745997	131224342	1.09	0.771508143262462	2.53	2.37865226610881	0.18367310299506	0.126747391541924	0.1513	0.0672	0.0083	0.0038	0.0187	0.0041	0.0035	0.018	0.1339	0.0136	0.0141	0.008	0.0834	0.0191	0.0078	0.0042	0.0045	0.0993	0.0724	0.0077	0.011	0.0084	0.0355	0.0086	0.0133	0.1766
10	rs1400433	131228043	1.09	0.771508143262462	2.53	2.37865226610881	0.180019574754911	0.129066862162823	0.1513	0.0672	0.0083	0.0038	0.0187	0.0041	0.0035	0.018	0.1339	0.0136	0.0141	0.008	0.0835	0.0191	0.0078	0.0042	0.0045	0.0992	0.0724	0.0077	0.011	0.0085	0.0355	0.0086	0.0134	0.1766
10	rs75951581	131230763	1.09	0.771508143262462	2.53	2.37865226610881	0.173054529526058	0.130232445763723	0.1512	0.0672	0.0083	0.0038	0.0187	0.0041	0.0035	0.018	0.134	0.0136	0.0141	0.008	0.0833	0.0191	0.0078	0.0042	0.0045	0.0992	0.0725	0.0077	0.0111	0.0085	0.0354	0.0086	0.0134	0.1765
10	rs7084480	131233033	1.09	0.771508143262462	2.52	2.42795128480415	0.153748323736583	0.130052872449655	0.1511	0.0672	0.0083	0.0038	0.0187	0.0041	0.0036	0.0179	0.1341	0.0136	0.014	0.008	0.0832	0.0191	0.0077	0.0042	0.0045	0.0993	0.0726	0.0077	0.0112	0.0085	0.0354	0.0086	0.0134	0.1765
10	rs10741189	131236886	1.09	0.771508143262462	2.52	2.42795128480415	0.147402991080977	0.121542442756729	0.1509	0.0672	0.0083	0.0038	0.0187	0.0041	0.0036	0.0179	0.1345	0.0135	0.014	0.008	0.0833	0.0191	0.0077	0.0042	0.0044	0.099	0.0725	0.0077	0.0113	0.0085	0.0353	0.0085	0.0136	0.1764
10	rs78078189	131237574	1.09	0.771508143262462	2.52	2.42795128480415	0.157828653392279	0.121192531147954	0.1509	0.0672	0.0083	0.0038	0.0187	0.0041	0.0036	0.0179	0.1345	0.0135	0.014	0.008	0.0833	0.0191	0.0077	0.0042	0.0044	0.099	0.0725	0.0077	0.0113	0.0084	0.0352	0.0085	0.0136	0.1764
10	rs74934480	131241319	1.09	0.771508143262462	2.53	2.37865226610881	0.147305102115665	0.121279973499453	0.1507	0.0673	0.0082	0.0038	0.0186	0.0041	0.0037	0.0179	0.1349	0.0135	0.014	0.0081	0.0832	0.019	0.0076	0.0042	0.0044	0.0992	0.0725	0.0078	0.0114	0.0084	0.0352	0.0085	0.0136	0.1762
10	rs77588655	131242882	1.1	0.712999886098274	2.53	2.37865226610881	0.143228647786054	0.118667049711848	0.1507	0.0674	0.0082	0.0038	0.0187	0.0041	0.0037	0.0179	0.135	0.0135	0.014	0.008	0.083	0.019	0.0076	0.0042	0.0044	0.0992	0.0724	0.0078	0.0114	0.0084	0.0352	0.0084	0.0136	0.1762
10	rs117768158	131243319	1.1	0.712999886098274	2.54	2.32993654496619	0.140612290605627	0.11814704359979	0.1507	0.0674	0.0082	0.0038	0.0187	0.0041	0.0037	0.0179	0.135	0.0135	0.014	0.008	0.083	0.019	0.0076	0.0042	0.0044	0.0992	0.0724	0.0078	0.0114	0.0084	0.0352	0.0084	0.0136	0.1762
10	rs56053301	131245266	1.1	0.712999886098274	2.54	2.32993654496619	0.0912540654217185	0.106761735439972	0.1502	0.0677	0.0082	0.0039	0.0189	0.0041	0.0038	0.0181	0.1358	0.0133	0.014	0.0078	0.0825	0.0186	0.0076	0.0042	0.0044	0.0996	0.0727	0.0078	0.0117	0.0082	0.0348	0.0082	0.0138	0.176
10	rs118044106	131250603	1.09	0.771508143262462	2.54	2.32993654496619	0.0673239672215597	0.0501665127270502	0.1495	0.0682	0.0082	0.0037	0.0196	0.004	0.0037	0.0187	0.1405	0.0131	0.014	0.0067	0.0803	0.0175	0.0066	0.0035	0.0041	0.099	0.0766	0.0075	0.0121	0.0079	0.0323	0.0075	0.0145	0.1766
10	rs11814150	131252316	1.09	0.771508143262462	2.54	2.32993654496619	0.0599114395504477	0.0446899155450861	0.1495	0.0682	0.0082	0.0037	0.0196	0.004	0.0037	0.0187	0.1406	0.0131	0.014	0.0067	0.0803	0.0175	0.0066	0.0035	0.0041	0.099	0.0767	0.0075	0.0121	0.0079	0.0323	0.0075	0.0145	0.1767
10	rs117718996	131252486	1.09	0.771508143262462	2.61	2.00517432126373	0.0621988542997368	0.0459154073011903	0.1495	0.0682	0.0082	0.0037	0.0196	0.004	0.0037	0.0187	0.1406	0.0131	0.014	0.0067	0.0803	0.0175	0.0066	0.0035	0.0041	0.099	0.0767	0.0075	0.0121	0.0079	0.0323	0.0075	0.0145	0.1765
10	rs79811103	131253531	1.08	0.832982220188166	2.62	1.96108800414928	0.0604500409402074	0.0437660884036271	0.1494	0.0682	0.0082	0.0037	0.0196	0.004	0.0037	0.0187	0.1407	0.0131	0.014	0.0067	0.0803	0.0174	0.0066	0.0035	0.0041	0.099	0.0768	0.0075	0.0121	0.0079	0.0323	0.0075	0.0145	0.1765
10	rs55794042	131254666	1.08	0.832982220188166	2.63	1.91757534882317	0.0575000508079335	0.0412700067924072	0.1493	0.0682	0.0082	0.0037	0.0196	0.004	0.0037	0.0187	0.1409	0.0131	0.014	0.0067	0.0803	0.0174	0.0066	0.0035	0.0041	0.0989	0.0769	0.0075	0.0121	0.0079	0.0322	0.0075	0.0146	0.1764
10	rs1762441	131261797	1.08	0.832982220188166	2.62	1.96108800414928	0.0386473723659763	0.0275696065741636	0.1486	0.0683	0.0083	0.0037	0.0196	0.004	0.0038	0.0188	0.1419	0.0135	0.0139	0.0066	0.0801	0.0174	0.0066	0.0035	0.0042	0.0986	0.0776	0.0074	0.0121	0.008	0.0321	0.0075	0.0148	0.1755
10	rs76293447	131262574	1.08	0.832982220188166	2.62	1.96108800414928	0.0392702730501933	0.0242729941931404	0.1486	0.0684	0.0083	0.0037	0.0196	0.004	0.0038	0.0188	0.1419	0.0135	0.0139	0.0066	0.0801	0.0176	0.0066	0.0035	0.0042	0.0986	0.0776	0.0074	0.0121	0.008	0.0321	0.0075	0.0148	0.1755
10	rs1711646	131264581	1.08	0.832982220188166	2.6	2.04983547874889	0.041947424074389	0.0464451025274072	0.1485	0.0685	0.0083	0.0036	0.0195	0.004	0.0038	0.0188	0.1419	0.0135	0.0139	0.0066	0.0802	0.0176	0.0066	0.0034	0.0041	0.0987	0.0778	0.0073	0.0121	0.008	0.032	0.0074	0.0148	0.1757
10	rs113813075	131265021	1.08	0.832982220188166	2.6	2.04983547874889	0.0403946680199205	0.0432502093949739	0.1485	0.0686	0.0083	0.0036	0.0195	0.004	0.0038	0.0188	0.1419	0.0135	0.0139	0.0066	0.0802	0.0176	0.0066	0.0034	0.0042	0.0988	0.0779	0.0073	0.0121	0.008	0.0319	0.0074	0.0148	0.1757
10	rs11812668	131268443	1.08	0.832982220188166	2.59	2.09507262640648	0.0426799489285411	0.0610688546371162	0.1484	0.0689	0.0083	0.0036	0.0194	0.004	0.0039	0.0187	0.1415	0.0135	0.0139	0.0065	0.0806	0.0175	0.0067	0.0034	0.0042	0.099	0.0779	0.0072	0.0121	0.0081	0.0318	0.0074	0.0148	0.1752
10	rs76496923	131268608	1.08	0.832982220188166	2.6	2.04983547874889	0.0425621612851494	0.0588934940657599	0.1484	0.0689	0.0083	0.0036	0.0194	0.004	0.0039	0.0187	0.1415	0.0135	0.0139	0.0065	0.0807	0.0175	0.0067	0.0034	0.0042	0.099	0.0779	0.0072	0.0121	0.0081	0.0318	0.0074	0.0148	0.1752
10	rs34279654	131268994	1.08	0.832982220188166	2.6	2.04983547874889	0.0425915873212201	0.0610024421931674	0.1484	0.0689	0.0083	0.0036	0.0194	0.004	0.0039	0.0187	0.1414	0.0135	0.0139	0.0065	0.0807	0.0175	0.0067	0.0034	0.0042	0.099	0.0779	0.0072	0.0121	0.0081	0.0317	0.0074	0.0148	0.1752
10	rs1631355	131272256	1.08	0.832982220188166	2.6	2.04983547874889	0.0461622796974381	0.0830101650177702	0.1482	0.0694	0.0084	0.0037	0.0193	0.0041	0.004	0.0187	0.1412	0.0136	0.0138	0.0065	0.081	0.0173	0.0067	0.0035	0.0042	0.0992	0.0779	0.0072	0.012	0.0082	0.0316	0.0073	0.0148	0.175
10	rs1711667	131278410	1.08	0.832982220188166	2.6	2.04983547874889	0.0496364838285618	0.0880485892603067	0.1479	0.0697	0.0084	0.0037	0.0193	0.0042	0.0041	0.0188	0.1414	0.0135	0.0134	0.0065	0.0813	0.017	0.0066	0.0038	0.0043	0.0993	0.0779	0.0072	0.0117	0.0082	0.0311	0.0073	0.0148	0.175
10	rs1762421	131287882	1.07	0.897462410887183	2.6	2.04983547874889	0.048213505404993	0.0899880188312368	0.1479	0.07	0.0084	0.0039	0.0192	0.0042	0.004	0.0189	0.1412	0.0135	0.0134	0.0066	0.0813	0.0169	0.0067	0.0039	0.0043	0.0995	0.0776	0.0072	0.0115	0.0081	0.0311	0.0073	0.0148	0.1752
10	rs55838448	131290483	1.07	0.897462410887183	2.6	2.04983547874889	0.0483256744680568	0.0902218807645841	0.1479	0.07	0.0084	0.0039	0.0192	0.0042	0.004	0.0189	0.1412	0.0135	0.0134	0.0066	0.0813	0.0169	0.0067	0.0039	0.0043	0.0995	0.0776	0.0072	0.0115	0.0081	0.0311	0.0073	0.0148	0.1752
10	rs116879063	131292145	1.08	0.832982220188166	2.6	2.04983547874889	0.0498818304409619	0.0868930442417432	0.1481	0.07	0.0084	0.0039	0.0192	0.0042	0.004	0.0189	0.1413	0.0135	0.0134	0.0066	0.0813	0.0169	0.0067	0.0039	0.0043	0.0995	0.0774	0.0072	0.0115	0.0081	0.0311	0.0073	0.0148	0.1752
10	rs12761694	131292156	1.08	0.832982220188166	2.6	2.04983547874889	0.0498818304409619	0.0873545293519021	0.1481	0.07	0.0084	0.0039	0.0192	0.0042	0.004	0.0189	0.1413	0.0135	0.0134	0.0066	0.0813	0.0169	0.0067	0.0039	0.0043	0.0995	0.0774	0.0072	0.0115	0.0081	0.0311	0.0073	0.0148	0.1752
10	rs11016818	131303774	1.08	0.832982220188166	2.6	2.04983547874889	0.0494245096223354	0.0833876767461409	0.1481	0.0702	0.0084	0.0039	0.0193	0.0042	0.004	0.0189	0.1415	0.0135	0.0134	0.0066	0.0809	0.0169	0.0067	0.0039	0.0043	0.0995	0.0773	0.0072	0.0115	0.0082	0.031	0.0073	0.0148	0.1751
10	rs11016821	131304605	1.08	0.832982220188166	2.6	2.04983547874889	0.0483096395223374	0.0735846631205434	0.1481	0.0702	0.0084	0.0039	0.0193	0.0042	0.004	0.0189	0.1416	0.0135	0.0134	0.0066	0.0809	0.0169	0.0067	0.0039	0.0043	0.0994	0.0773	0.0072	0.0116	0.0082	0.0311	0.0073	0.0148	0.1751
10	rs60396997	131326415	1.07	0.897462410887183	2.6	2.04983547874889	0.0540400105047219	0.108014202389962	0.1471	0.0707	0.0086	0.004	0.0192	0.0043	0.0041	0.0189	0.1426	0.0135	0.0133	0.0067	0.0805	0.0167	0.0067	0.004	0.0044	0.0989	0.0777	0.0072	0.0117	0.0082	0.0312	0.0075	0.0147	0.1742
10	rs117698648	131328940	1.07	0.897462410887183	2.6	2.04983547874889	0.0517732148983823	0.0684894613515642	0.1474	0.0709	0.0085	0.0039	0.0193	0.0043	0.0041	0.0188	0.1424	0.0136	0.0134	0.0068	0.0806	0.0167	0.0066	0.0039	0.0044	0.0986	0.0777	0.0072	0.0117	0.0082	0.0313	0.0075	0.0149	0.1742
10	rs945222	131329224	1.07	0.897462410887183	2.61	2.00517432126373	0.0507055538505582	0.0682108564258629	0.1474	0.0709	0.0084	0.0039	0.0193	0.0043	0.0041	0.0188	0.1424	0.0136	0.0134	0.0068	0.0806	0.0167	0.0066	0.0039	0.0044	0.0986	0.0777	0.0072	0.0117	0.0082	0.0313	0.0074	0.015	0.1742
10	rs945223	131329452	1.07	0.897462410887183	2.61	2.00517432126373	0.0505566125689379	0.0649729111615026	0.1474	0.0709	0.0084	0.0039	0.0193	0.0043	0.0041	0.0188	0.1424	0.0136	0.0135	0.0068	0.0806	0.0167	0.0066	0.0038	0.0044	0.0985	0.0777	0.0072	0.0117	0.0082	0.0313	0.0074	0.015	0.1742
10	rs78290996	131333349	1.07	0.897462410887183	2.61	2.00517432126373	0.0490509764338999	0.0568162870431793	0.1474	0.0709	0.0085	0.0039	0.0194	0.0043	0.0042	0.0188	0.1423	0.0137	0.0135	0.0068	0.0807	0.0167	0.0066	0.0038	0.0044	0.0984	0.0776	0.0072	0.0117	0.0082	0.0313	0.0074	0.015	0.1742
10	rs117987831	131343925	1.07	0.897462410887183	2.63	1.91757534882317	0.0487115935072052	0.0448640863199299	0.1473	0.0709	0.0086	0.0038	0.0194	0.0043	0.0041	0.0188	0.1422	0.0138	0.0136	0.0068	0.0808	0.0168	0.0065	0.0037	0.0044	0.0983	0.0774	0.0072	0.0116	0.0082	0.0314	0.0074	0.015	0.1743
10	rs10829605	131344413	1.07	0.897462410887183	2.66	1.79046711851491	0.0485022964580218	0.0467997217724181	0.1472	0.0709	0.0086	0.0038	0.0195	0.0043	0.0041	0.0188	0.1421	0.0138	0.0136	0.0068	0.0808	0.0168	0.0065	0.0037	0.0044	0.0983	0.0775	0.0072	0.0116	0.0082	0.0314	0.0074	0.015	0.1743
10	rs61859886	131353192	1.07	0.897462410887183	2.69	1.66847647402654	0.0534714928143544	0.0337196725197628	0.1472	0.0709	0.0087	0.0039	0.0194	0.0043	0.0041	0.0189	0.1418	0.014	0.0136	0.0068	0.0807	0.0168	0.0065	0.0037	0.0044	0.0981	0.0775	0.0072	0.0117	0.0082	0.0313	0.0074	0.0151	0.1743
10	rs117182406	131359977	1.07	0.897462410887183	2.69	1.66847647402654	0.0538155684893048	0.0281774060916844	0.147	0.0709	0.0087	0.0039	0.0194	0.0043	0.0042	0.019	0.1419	0.0141	0.0136	0.0068	0.0806	0.0168	0.0065	0.0037	0.0044	0.0982	0.0775	0.0072	0.0117	0.0082	0.0312	0.0074	0.0151	0.1742
10	rs61859888	131363136	1.07	0.897462410887183	2.69	1.66847647402654	0.0535401897605693	0.0283185502207691	0.1469	0.0709	0.0087	0.0039	0.0194	0.0043	0.0042	0.019	0.1419	0.0141	0.0136	0.0068	0.0805	0.0168	0.0065	0.0038	0.0044	0.0983	0.0774	0.0072	0.0117	0.0082	0.0312	0.0074	0.0151	0.1741
10	rs4751101	131365239	1.07	0.897462410887183	2.7	1.62894385356865	0.0532144050989009	0.0280834937104366	0.1468	0.0709	0.0087	0.0039	0.0194	0.0044	0.0042	0.019	0.1418	0.0141	0.0136	0.0068	0.0805	0.0168	0.0065	0.0038	0.0044	0.0983	0.0776	0.0072	0.0117	0.0082	0.0311	0.0074	0.0151	0.1742
10	rs77129687	131386338	1.07	0.897462410887183	2.7	1.62894385356865	0.0551190407675116	0.0285072563271457	0.1464	0.0709	0.0087	0.004	0.0194	0.0044	0.0042	0.0192	0.1419	0.0141	0.0136	0.0068	0.0806	0.0169	0.0065	0.0038	0.0045	0.0981	0.0774	0.0072	0.0117	0.0083	0.0312	0.0074	0.0151	0.1742
10	rs117073319	131393168	1.07	0.897462410887183	2.71	1.5899743257468	0.0548217583162424	0.0291245998673165	0.1463	0.0709	0.0087	0.004	0.0194	0.0044	0.0042	0.0192	0.1419	0.0141	0.0136	0.0068	0.0806	0.017	0.0065	0.0038	0.0045	0.098	0.0773	0.0072	0.0117	0.0083	0.0312	0.0074	0.0151	0.1742
10	rs117496892	131416658	1.07	0.897462410887183	2.72	1.55156641274857	0.0584057247652288	0.051332012947862	0.1449	0.0706	0.0089	0.0041	0.0191	0.0047	0.0044	0.0196	0.1419	0.014	0.0135	0.0069	0.0813	0.017	0.0065	0.0039	0.0047	0.0974	0.0769	0.0072	0.0117	0.0085	0.0314	0.0074	0.015	0.1746
10	rs548390	131417427	1.07	0.897462410887183	2.72	1.55156641274857	0.0566394357453083	0.0534466344305698	0.1449	0.0706	0.0089	0.0041	0.0191	0.0047	0.0044	0.0196	0.1419	0.014	0.0135	0.0069	0.0812	0.017	0.0065	0.0039	0.0047	0.0973	0.077	0.0072	0.0117	0.0085	0.0315	0.0074	0.015	0.1746
10	rs112090505	131425733	1.07	0.897462410887183	2.72	1.55156641274857	0.0546822321024157	0.0556619326325885	0.1447	0.0705	0.009	0.0042	0.0192	0.0048	0.0045	0.0197	0.1419	0.0138	0.0135	0.007	0.0814	0.0171	0.0065	0.0039	0.0047	0.0972	0.0768	0.0072	0.0117	0.0084	0.0315	0.0075	0.0151	0.1744
10	rs477692	131426022	1.07	0.897462410887183	2.72	1.55156641274857	0.0545081583089507	0.0559815651319115	0.1447	0.0705	0.009	0.0042	0.0192	0.0048	0.0045	0.0197	0.1419	0.0138	0.0135	0.007	0.0814	0.0171	0.0065	0.0039	0.0047	0.0972	0.0768	0.0072	0.0117	0.0084	0.0315	0.0075	0.0151	0.1744
10	rs77097606	131428843	1.07	0.897462410887183	2.74	1.47642932789886	0.054961522178725	0.0549615158225344	0.1447	0.0705	0.009	0.0042	0.0192	0.0048	0.0045	0.0197	0.1419	0.0138	0.0136	0.007	0.0814	0.0171	0.0065	0.0039	0.0047	0.0972	0.0768	0.0072	0.0117	0.0084	0.0315	0.0075	0.0151	0.1744
10	rs117995847	131434267	1.07	0.897462410887183	2.78	1.33282513578435	0.0518740759584134	0.0528208439220502	0.1447	0.0704	0.009	0.0042	0.0192	0.0048	0.0046	0.0197	0.1418	0.0139	0.0137	0.0071	0.0813	0.0172	0.0065	0.004	0.0048	0.0971	0.0769	0.0072	0.0117	0.0085	0.0315	0.0074	0.0151	0.1741
10	rs79442824	131443892	1.07	0.897462410887183	2.79	1.29830379804321	0.0460380203226116	0.0630081124065204	0.1447	0.0703	0.0091	0.0043	0.0192	0.0048	0.0046	0.0197	0.1417	0.0138	0.0137	0.0071	0.0811	0.0171	0.0066	0.004	0.0048	0.0971	0.077	0.0073	0.0117	0.0085	0.0315	0.0074	0.015	0.1739
10	rs117272437	131445379	1.07	0.897462410887183	2.79	1.29830379804321	0.0456974791216927	0.0636827564770912	0.1447	0.0703	0.0091	0.0043	0.0192	0.0048	0.0046	0.0197	0.1417	0.0138	0.0137	0.0071	0.0811	0.0171	0.0066	0.004	0.0048	0.0971	0.077	0.0073	0.0117	0.0085	0.0315	0.0074	0.015	0.1739
10	rs4750761	131452917	1.07	0.897462410887183	2.8	1.26433078213629	0.0414831554222053	0.0667559690699651	0.1448	0.0703	0.0091	0.0043	0.0193	0.0048	0.0046	0.0197	0.1417	0.0137	0.0137	0.0072	0.0811	0.0171	0.0066	0.004	0.0048	0.0972	0.077	0.0073	0.0117	0.0085	0.0315	0.0074	0.0149	0.1738
10	rs79858702	131456440	1.07	0.897462410887183	2.8	1.26433078213629	0.048905331692958	0.0878941639881679	0.1443	0.0699	0.0093	0.0044	0.0193	0.0049	0.0047	0.0197	0.1417	0.0139	0.0137	0.0075	0.0809	0.017	0.0066	0.0041	0.0049	0.0971	0.0769	0.0073	0.0117	0.0086	0.0319	0.0075	0.0149	0.1733
10	rs78365553	131456982	1.07	0.897462410887183	2.8	1.26433078213629	0.0490833816626584	0.0879713630836043	0.1443	0.0699	0.0093	0.0044	0.0193	0.0049	0.0047	0.0197	0.1417	0.0139	0.0137	0.0075	0.0809	0.017	0.0066	0.0041	0.0049	0.0971	0.0768	0.0073	0.0117	0.0086	0.0319	0.0075	0.0149	0.1733
10	rs7069414	131458271	1.07	0.897462410887183	2.8	1.26433078213629	0.0487277185147827	0.086969890460622	0.1442	0.0697	0.0093	0.0045	0.0193	0.0049	0.0048	0.0196	0.1418	0.0139	0.0137	0.0076	0.0809	0.017	0.0066	0.0041	0.0049	0.097	0.0768	0.0073	0.0117	0.0086	0.032	0.0075	0.0149	0.1731
10	rs12413023	131461540	1.08	0.832982220188166	2.8	1.26433078213629	0.0542997592125254	0.102709789909883	0.1442	0.0696	0.0094	0.0045	0.0193	0.005	0.0048	0.0195	0.1415	0.014	0.0137	0.0076	0.0809	0.017	0.0067	0.0041	0.005	0.0967	0.0768	0.0073	0.0117	0.0087	0.0321	0.0076	0.0149	0.1732
10	rs11016861	131463929	1.08	0.832982220188166	2.8	1.26433078213629	0.0766751151760979	0.147702035241836	0.144	0.0695	0.0094	0.0045	0.0193	0.005	0.0048	0.0195	0.1415	0.014	0.0138	0.0076	0.0809	0.017	0.0067	0.0041	0.005	0.0966	0.0768	0.0073	0.0117	0.0087	0.0321	0.0076	0.0149	0.1731
10	rs74684772	131470000	1.08	0.832982220188166	2.8	1.26433078213629	0.0795819726011059	0.371633636829433	0.1346	0.0689	0.0105	0.0057	0.0199	0.0059	0.0068	0.0195	0.1442	0.0144	0.0149	0.0096	0.0818	0.0166	0.0082	0.0052	0.0069	0.0918	0.076	0.0077	0.012	0.0098	0.033	0.0085	0.0159	0.1673
10	rs112400771	131470343	1.08	0.832982220188166	2.8	1.26433078213629	0.0809939327706095	0.374928173679693	0.1346	0.0689	0.0105	0.0057	0.0198	0.0059	0.0068	0.0195	0.1442	0.0144	0.0149	0.0096	0.0818	0.0166	0.0082	0.0052	0.0069	0.0918	0.0761	0.0077	0.012	0.0098	0.033	0.0085	0.0159	0.1672
10	rs7910123	131473709	1.08	0.832982220188166	2.8	1.26433078213629	0.0912540654217185	0.395508401479869	0.1344	0.069	0.0105	0.0057	0.0198	0.0059	0.0069	0.0196	0.1442	0.0144	0.0147	0.0097	0.0819	0.0166	0.0082	0.0052	0.0069	0.0917	0.0761	0.0077	0.012	0.0098	0.033	0.0085	0.0159	0.1671
10	rs7071424	131474247	1.08	0.832982220188166	2.8	1.26433078213629	0.0848373061231781	0.400151669941544	0.1344	0.069	0.0105	0.0057	0.0198	0.0061	0.0069	0.0196	0.1442	0.0144	0.0147	0.0097	0.0819	0.0166	0.0082	0.0052	0.0069	0.0916	0.0762	0.0077	0.012	0.0098	0.033	0.0085	0.0159	0.1671
10	rs56800605	131476971	1.08	0.832982220188166	2.83	1.16568278487026	0.0835205300401666	0.4002808624299	0.1345	0.0689	0.0105	0.0057	0.0197	0.0061	0.0069	0.0196	0.1442	0.0144	0.0147	0.0097	0.082	0.0167	0.0082	0.0052	0.007	0.0915	0.0761	0.0077	0.012	0.0098	0.0331	0.0085	0.0159	0.1671
10	rs35206234	131483217	1.08	0.832982220188166	2.83	1.16568278487026	0.0834745660068192	0.408442986638036	0.1345	0.069	0.0105	0.0058	0.0195	0.006	0.0069	0.0197	0.1442	0.0144	0.0147	0.0097	0.082	0.0169	0.0082	0.0052	0.007	0.0915	0.0759	0.0078	0.0119	0.0098	0.0331	0.0085	0.0159	0.1671
10	rs111853227	131489644	1.08	0.832982220188166	2.83	1.16568278487026	0.0911811331946226	0.416780537619058	0.1346	0.069	0.0104	0.0058	0.0193	0.006	0.0069	0.0199	0.1443	0.0142	0.0148	0.0097	0.0822	0.017	0.0081	0.0052	0.007	0.0915	0.0756	0.0079	0.0118	0.0097	0.0331	0.0085	0.0159	0.1672
10	rs11016879	131489782	1.08	0.832982220188166	2.83	1.16568278487026	0.0931139928049207	0.413127217201754	0.1346	0.0691	0.0104	0.0058	0.0193	0.006	0.0069	0.02	0.1443	0.0142	0.0148	0.0097	0.0822	0.017	0.0081	0.0052	0.007	0.0915	0.0755	0.0079	0.0118	0.0097	0.0331	0.0085	0.0159	0.1673
10	rs80327723	131491560	1.08	0.832982220188166	2.89	0.982923819582558	0.0846517020891415	0.402996549047423	0.1343	0.0691	0.0104	0.0058	0.0193	0.0059	0.0069	0.0199	0.1445	0.0142	0.0147	0.0097	0.0826	0.0172	0.008	0.0053	0.0068	0.0913	0.0754	0.008	0.0117	0.0096	0.0332	0.0084	0.0158	0.1674
10	rs10829620	131495267	1.08	0.832982220188166	2.91	0.926247013494653	0.0888906592813242	0.4002808624299	0.1342	0.0691	0.0104	0.0058	0.0193	0.0059	0.007	0.0199	0.1446	0.0142	0.0147	0.0097	0.0829	0.0172	0.008	0.0054	0.0067	0.0912	0.0753	0.0079	0.0117	0.0096	0.0333	0.0084	0.0157	0.1675
10	rs7090061	131498025	1.08	0.832982220188166	2.91	0.926247013494653	0.0853956744013605	0.400022488922671	0.1342	0.069	0.0104	0.0058	0.0193	0.0059	0.007	0.0199	0.1446	0.0142	0.0147	0.0097	0.0829	0.0172	0.008	0.0054	0.0067	0.0912	0.0753	0.0079	0.0116	0.0096	0.0333	0.0084	0.0157	0.1675
10	rs1978759	131502448	1.08	0.832982220188166	2.91	0.926247013494653	0.0852092921887306	0.396796699474093	0.134	0.069	0.0104	0.0058	0.0194	0.0059	0.007	0.0199	0.1447	0.0142	0.0147	0.0097	0.0832	0.0171	0.0081	0.0054	0.0066	0.0912	0.0754	0.008	0.0115	0.0096	0.0333	0.0084	0.0157	0.1675
10	rs12917	131506283	1.08	0.832982220188166	2.91	0.926247013494653	0.0541091953754793	0.325422579179607	0.1336	0.0697	0.0106	0.0055	0.0194	0.0058	0.007	0.0198	0.146	0.0142	0.0146	0.0095	0.0857	0.0173	0.0081	0.0053	0.0059	0.0915	0.0747	0.0082	0.0099	0.0094	0.0335	0.0083	0.0151	0.1669
10	rs1434744	131508992	1.08	0.832982220188166	2.91	0.926247013494653	0.0598188995672401	0.32371849835209	0.1335	0.0698	0.0106	0.0055	0.0193	0.0058	0.007	0.0198	0.1462	0.0141	0.0145	0.0094	0.0862	0.0173	0.0081	0.0053	0.0058	0.0915	0.0749	0.0082	0.0099	0.0094	0.0335	0.0083	0.015	0.1666
10	rs111793492	131510189	1.08	0.832982220188166	2.91	0.926247013494653	0.05708659506742	0.316203641319812	0.1334	0.0698	0.0105	0.0055	0.0193	0.0058	0.007	0.0196	0.1471	0.0141	0.0145	0.0095	0.0859	0.0173	0.0081	0.0053	0.0057	0.0916	0.075	0.0082	0.0098	0.0093	0.0335	0.0082	0.015	0.1665
10	rs58271999	131511636	1.08	0.832982220188166	2.91	0.926247013494653	0.0580241961737609	0.316566061568284	0.1334	0.0699	0.0105	0.0055	0.0193	0.0058	0.007	0.0196	0.1472	0.0141	0.0145	0.0095	0.0859	0.0173	0.0081	0.0053	0.0057	0.0917	0.0751	0.0082	0.0098	0.0092	0.0335	0.0084	0.0149	0.1664
10	rs7081359	131512933	1.08	0.832982220188166	2.91	0.926247013494653	0.0644070893437187	0.309581160254168	0.1334	0.07	0.0105	0.0055	0.0193	0.0058	0.007	0.0196	0.1472	0.0141	0.0145	0.0095	0.0861	0.0173	0.0081	0.0052	0.0056	0.0917	0.0751	0.0082	0.0098	0.0092	0.0336	0.0083	0.0149	0.1663
10	rs10764901	131514862	1.09	0.771508143262462	2.91	0.926247013494653	0.0313153702004588	0.301927843427044	0.1338	0.0698	0.01	0.0055	0.019	0.0061	0.0066	0.0195	0.1493	0.0133	0.0144	0.0093	0.0885	0.0174	0.0078	0.0053	0.0054	0.0922	0.0758	0.0079	0.0097	0.0085	0.0329	0.0079	0.0144	0.1655
10	rs74844288	131514985	1.09	0.771508143262462	2.91	0.926247013494653	0.0310900188601114	0.305747340710229	0.134	0.0698	0.01	0.0056	0.019	0.0061	0.0066	0.0195	0.149	0.0133	0.0144	0.0093	0.0885	0.0174	0.0078	0.0053	0.0054	0.0923	0.076	0.0079	0.0097	0.0085	0.0329	0.0079	0.0144	0.1654
10	rs12414065	131519628	1.08	0.832982220188166	2.91	0.926247013494653	0.00756424934726283	0.248684452246424	0.1355	0.0694	0.0092	0.0051	0.0188	0.006	0.0057	0.0196	0.1525	0.0127	0.0143	0.0083	0.0905	0.0173	0.0074	0.0048	0.0051	0.0939	0.0775	0.0075	0.0091	0.0078	0.0321	0.0076	0.0137	0.1646
10	rs2183878	131522055	1.08	0.832982220188166	2.89	0.982923819582558	0.00781360672188422	0.261465553772957	0.1356	0.0694	0.0092	0.0051	0.0188	0.006	0.0057	0.0196	0.1525	0.0127	0.0143	0.0083	0.0905	0.0173	0.0074	0.0048	0.0051	0.0939	0.0775	0.0075	0.0091	0.0078	0.0321	0.0076	0.0137	0.1646
10	rs1033983	131523935	1.08	0.832982220188166	2.89	0.982923819582558	0.00998987391615493	0.263063003381915	0.1356	0.0694	0.0092	0.0051	0.0188	0.006	0.0057	0.0196	0.1526	0.0127	0.0143	0.0083	0.0905	0.0173	0.0074	0.0048	0.005	0.0939	0.0775	0.0075	0.0091	0.0078	0.0321	0.0076	0.0137	0.1646
10	rs11592158	131526661	1.08	0.832982220188166	2.87	1.0417097985148	0.0103136249543889	0.268562937978987	0.1358	0.0692	0.0092	0.0051	0.0188	0.006	0.0056	0.0197	0.1527	0.0126	0.0141	0.0083	0.0908	0.0173	0.0074	0.0048	0.005	0.0942	0.0775	0.0075	0.0091	0.0078	0.032	0.0075	0.0137	0.1647
10	rs7094634	131538728	1.08	0.832982220188166	2.87	1.0417097985148	0.00817056604734342	0.26580854189286	0.1359	0.0692	0.0091	0.0051	0.0189	0.0058	0.0055	0.0195	0.1527	0.0125	0.0143	0.0081	0.0912	0.0171	0.0074	0.0047	0.0049	0.0947	0.0779	0.0073	0.0089	0.0077	0.0317	0.0076	0.0133	0.1653
10	rs4751117	131540611	1.08	0.832982220188166	2.86	1.07189958250627	0.00405220596099932	0.221362252082895	0.1355	0.0689	0.009	0.0049	0.0192	0.0056	0.0054	0.0194	0.1529	0.0124	0.0144	0.0082	0.0916	0.017	0.0076	0.0046	0.0048	0.0949	0.0781	0.0074	0.009	0.0078	0.0315	0.0076	0.0135	0.1652
10	rs78985685	131548030	1.08	0.832982220188166	2.86	1.07189958250627	0.00359608351189146	0.203978145198767	0.1353	0.0689	0.0088	0.0049	0.0194	0.0056	0.0054	0.0194	0.1529	0.0123	0.0144	0.0083	0.0917	0.017	0.0076	0.0046	0.0048	0.095	0.0781	0.0074	0.0091	0.0078	0.0314	0.0076	0.0135	0.1652
10	rs60282775	131549553	1.08	0.832982220188166	2.86	1.07189958250627	0.00364781064905411	0.203767785973492	0.1353	0.0688	0.0088	0.0049	0.0194	0.0056	0.0054	0.0194	0.1529	0.0123	0.0145	0.0083	0.0917	0.017	0.0076	0.0046	0.0048	0.095	0.0782	0.0074	0.0091	0.0078	0.0314	0.0076	0.0135	0.1652
10	rs117360361	131559720	1.08	0.832982220188166	2.86	1.07189958250627	0.00355187858035142	0.185341543807636	0.1351	0.0687	0.0089	0.005	0.0195	0.0055	0.0052	0.0194	0.1523	0.0122	0.0144	0.0084	0.0921	0.0171	0.0076	0.0045	0.0048	0.095	0.0784	0.0073	0.0091	0.0077	0.0314	0.0076	0.0135	0.1654
10	rs2296675	131564998	1.08	0.832982220188166	2.85	1.10262356492582	0.00408829869870447	0.192620440772348	0.135	0.0686	0.0089	0.005	0.0195	0.0055	0.0051	0.0194	0.1521	0.0122	0.0144	0.0084	0.0923	0.0171	0.0076	0.0045	0.0048	0.0951	0.0785	0.0073	0.0091	0.0077	0.0314	0.0076	0.0135	0.1655
10	rs2308321	131565064	1.08	0.832982220188166	2.85	1.10262356492582	0.0043999233505915	0.186360950243274	0.135	0.0686	0.0089	0.005	0.0195	0.0055	0.0051	0.0194	0.1521	0.0122	0.0145	0.0084	0.0923	0.0171	0.0076	0.0045	0.0047	0.0951	0.0785	0.0073	0.0091	0.0077	0.0314	0.0076	0.0136	0.1656
10	rs3750825	131567188	1.08	0.832982220188166	2.85	1.10262356492582	0.00461782311258836	0.182598724583481	0.1353	0.0684	0.0089	0.0051	0.0195	0.0056	0.0051	0.0194	0.1519	0.0122	0.0144	0.0084	0.0923	0.0171	0.0076	0.0045	0.0047	0.0951	0.0785	0.0072	0.0091	0.0077	0.0313	0.0076	0.0136	0.1655
10	rs118041361	131567981	1.08	0.832982220188166	2.83	1.16568278487026	0.00444394900974628	0.178661746574528	0.1353	0.0684	0.0089	0.0051	0.0194	0.0055	0.0051	0.0194	0.1519	0.0123	0.0144	0.0084	0.0923	0.0171	0.0076	0.0045	0.0048	0.0952	0.0785	0.0072	0.0091	0.0077	0.0313	0.0076	0.0136	0.1655
10	rs1547177	131574729	1.08	0.832982220188166	2.83	1.16568278487026	0.00423786836844337	0.179668409768573	0.1358	0.0683	0.0089	0.0051	0.0194	0.0055	0.0051	0.0195	0.1513	0.0124	0.0144	0.0084	0.092	0.0171	0.0076	0.0045	0.0048	0.0952	0.0788	0.0072	0.0092	0.0078	0.0313	0.0076	0.0135	0.1654
10	rs114038314	131575758	1.08	0.832982220188166	2.83	1.16568278487026	0.00428866950777688	0.173359190580516	0.1358	0.0683	0.0089	0.0051	0.0194	0.0055	0.0051	0.0195	0.1512	0.0124	0.0144	0.0084	0.0919	0.0171	0.0076	0.0045	0.0048	0.0952	0.0788	0.0072	0.0092	0.0078	0.0313	0.0077	0.0135	0.1655
10	rs7095450	131575932	1.08	0.832982220188166	2.82	1.19802221324668	0.00425119098103636	0.173458725360656	0.1358	0.0682	0.0089	0.0051	0.0194	0.0055	0.0051	0.0195	0.1512	0.0124	0.0144	0.0084	0.0919	0.0171	0.0076	0.0045	0.0048	0.0953	0.0788	0.0072	0.0092	0.0078	0.0313	0.0077	0.0135	0.1655
10	rs76658656	131576272	1.08	0.832982220188166	2.82	1.19802221324668	0.00379919866554394	0.169394149205701	0.1358	0.0682	0.0089	0.0051	0.0194	0.0055	0.0051	0.0195	0.1512	0.0124	0.0145	0.0084	0.0919	0.0171	0.0076	0.0045	0.0048	0.0953	0.0788	0.0072	0.0092	0.0078	0.0313	0.0076	0.0134	0.1655
10	rs10764911	131580204	1.08	0.832982220188166	2.81	1.23090422469309	0.00219225458089766	0.199053962880584	0.1352	0.0681	0.0087	0.0051	0.0193	0.0053	0.0053	0.0197	0.1506	0.0124	0.0147	0.0085	0.0914	0.0171	0.0076	0.0048	0.005	0.0963	0.0789	0.007	0.0092	0.0076	0.0314	0.0075	0.0132	0.166
10	rs11595819	131581168	1.08	0.832982220188166	2.81	1.23090422469309	0.00236944847121556	0.227114652465071	0.1347	0.068	0.0086	0.0051	0.0193	0.0053	0.0053	0.0198	0.1504	0.0125	0.0148	0.0086	0.0914	0.0172	0.0076	0.005	0.005	0.0966	0.079	0.007	0.0092	0.0076	0.0314	0.0075	0.0132	0.1659
10	rs7092974	131582175	1.08	0.832982220188166	2.81	1.23090422469309	0.00182863717704181	0.221362252082895	0.1343	0.0679	0.0086	0.0051	0.0193	0.0053	0.0054	0.0198	0.1503	0.0126	0.0148	0.0086	0.0912	0.0172	0.0077	0.0053	0.005	0.0968	0.0791	0.0069	0.0092	0.0076	0.0314	0.0076	0.0133	0.1657
10	rs4750773	131583388	1.08	0.832982220188166	2.81	1.23090422469309	0.00171976323829265	0.210322435071209	0.1343	0.0679	0.0086	0.0051	0.0194	0.0053	0.0054	0.0197	0.1502	0.0126	0.0148	0.0088	0.0909	0.0174	0.0077	0.0053	0.005	0.0968	0.0792	0.0068	0.0093	0.0076	0.0311	0.0076	0.0134	0.1657
10	rs41306646	131584220	1.08	0.832982220188166	2.81	1.23090422469309	0.00196167122750134	0.248460064998204	0.1343	0.0677	0.0086	0.005	0.0195	0.0053	0.0054	0.0197	0.1502	0.0126	0.0147	0.0088	0.091	0.0174	0.0077	0.0053	0.0051	0.0967	0.0792	0.0068	0.0093	0.0076	0.0311	0.0076	0.0134	0.1659
10	rs61874460	131588141	1.09	0.771508143262462	2.81	1.23090422469309	0.00199940988055414	0.25975738187356	0.1343	0.0676	0.0086	0.005	0.0195	0.0053	0.0054	0.0197	0.1502	0.0126	0.0146	0.0088	0.091	0.0174	0.0077	0.0053	0.0051	0.0967	0.0792	0.0068	0.0093	0.0076	0.0311	0.0076	0.0134	0.1659
10	rs77915087	131589244	1.09	0.771508143262462	2.82	1.19802221324668	0.00201702409677259	0.262606279024679	0.1343	0.0676	0.0086	0.005	0.0195	0.0053	0.0054	0.0197	0.1501	0.0126	0.0146	0.0088	0.091	0.0174	0.0077	0.0053	0.0051	0.0966	0.0792	0.0068	0.0093	0.0076	0.0311	0.0076	0.0134	0.166
10	rs913112	131589879	1.09	0.771508143262462	2.82	1.19802221324668	0.0020126088571984	0.273173119035646	0.1343	0.0676	0.0086	0.005	0.0195	0.0053	0.0054	0.0197	0.1501	0.0126	0.0146	0.0088	0.091	0.0174	0.0077	0.0054	0.0051	0.0966	0.0792	0.0068	0.0092	0.0076	0.0311	0.0076	0.0134	0.166
10	rs60406779	131592566	1.09	0.771508143262462	2.82	1.19802221324668	0.00256330737832809	0.298953907724961	0.1342	0.0671	0.0086	0.0049	0.0195	0.0052	0.0054	0.0197	0.15	0.0126	0.0147	0.0089	0.0913	0.0175	0.0077	0.0054	0.0051	0.0965	0.0789	0.0069	0.0092	0.0076	0.0312	0.0076	0.0134	0.1664
10	rs58729865	131596620	1.09	0.771508143262462	2.82	1.19802221324668	0.00636744618068747	0.507629830565208	0.1341	0.0672	0.0085	0.0048	0.0196	0.0053	0.0056	0.0197	0.1488	0.0125	0.0148	0.009	0.0912	0.0174	0.0078	0.0055	0.0051	0.0965	0.0788	0.0071	0.009	0.0077	0.0313	0.0077	0.0135	0.1666
10	rs73379871	131597440	1.09	0.771508143262462	2.82	1.19802221324668	0.010672325376414	0.725472398657675	0.1341	0.0671	0.0086	0.0048	0.0196	0.0053	0.0056	0.0196	0.1488	0.0125	0.0149	0.009	0.0912	0.0174	0.0078	0.0055	0.0051	0.0965	0.0788	0.0071	0.009	0.0077	0.0313	0.0077	0.0135	0.1665
10	rs11016942	131597962	1.09	0.771508143262462	2.82	1.19802221324668	0.0262480115862179	1.14783295803848	0.1341	0.0671	0.0086	0.0048	0.0196	0.0053	0.0056	0.0196	0.1489	0.0125	0.0149	0.009	0.0911	0.0174	0.0078	0.0055	0.0051	0.0964	0.0788	0.0072	0.009	0.0077	0.0313	0.0077	0.0135	0.1664
10	rs56243444	131599857	1.1	0.712999886098274	2.81	1.23090422469309	0.287369951243247	2.17610283212516	0.131	0.0633	0.0087	0.0053	0.0186	0.0069	0.0071	0.0191	0.1504	0.0135	0.016	0.0106	0.088	0.0171	0.0094	0.0071	0.0061	0.0952	0.0798	0.0081	0.0085	0.0076	0.0311	0.0084	0.0138	0.1631
10	rs11016948	131601154	1.09	0.771508143262462	2.82	1.19802221324668	0.394684750304352	2.02578827844728	0.1305	0.0626	0.0087	0.0054	0.0184	0.0072	0.0073	0.0191	0.1507	0.0137	0.0162	0.0109	0.0875	0.0172	0.0096	0.0074	0.0063	0.095	0.08	0.0082	0.0085	0.0075	0.0311	0.0086	0.0141	0.1625
10	rs34334099	131605401	1.09	0.771508143262462	2.82	1.19802221324668	0.334063068072817	2.02704539352217	0.1305	0.0627	0.0087	0.0056	0.0183	0.0073	0.0074	0.019	0.1506	0.0138	0.0162	0.011	0.0871	0.0172	0.0096	0.0075	0.0063	0.095	0.0799	0.0083	0.0085	0.0075	0.0311	0.0087	0.0141	0.1625
10	rs7923386	131605476	1.09	0.771508143262462	2.82	1.19802221324668	0.32131020591001	2.01681195803927	0.1305	0.0627	0.0087	0.0056	0.0183	0.0072	0.0074	0.019	0.1505	0.0138	0.0162	0.0109	0.0871	0.0172	0.0096	0.0075	0.0063	0.095	0.0799	0.0083	0.0085	0.0075	0.0312	0.0087	0.0141	0.1626
10	rs7916337	131605924	1.09	0.771508143262462	2.82	1.19802221324668	0.295376915435134	2.02776379232624	0.1305	0.0627	0.0086	0.0057	0.0183	0.0072	0.0074	0.019	0.1505	0.0138	0.0162	0.0108	0.0872	0.0172	0.0096	0.0074	0.0063	0.095	0.08	0.0083	0.0085	0.0075	0.0312	0.0087	0.0141	0.1626
10	rs79764202	131606488	1.09	0.771508143262462	2.82	1.19802221324668	0.324144303499313	2.13934118831827	0.1305	0.0627	0.0085	0.0057	0.0183	0.0073	0.0075	0.019	0.1505	0.0138	0.0162	0.0108	0.0872	0.0172	0.0096	0.0074	0.0063	0.095	0.08	0.0083	0.0085	0.0075	0.0311	0.0087	0.0141	0.1626
10	rs59776848	131617132	1.09	0.771508143262462	2.81	1.23090422469309	0.390486662700519	2.48236375166069	0.1305	0.0626	0.0083	0.0058	0.0184	0.0073	0.0075	0.0192	0.1504	0.0137	0.0161	0.0108	0.0873	0.0172	0.0095	0.0074	0.0064	0.095	0.0804	0.0084	0.0084	0.0075	0.031	0.0087	0.0141	0.1623
10	rs74393260	131618620	1.09	0.771508143262462	2.8	1.26433078213629	0.402184989238463	2.54456692776714	0.1305	0.0626	0.0083	0.0058	0.0184	0.0073	0.0075	0.0192	0.1503	0.0137	0.0161	0.0108	0.0873	0.0172	0.0095	0.0074	0.0064	0.095	0.0804	0.0083	0.0084	0.0075	0.031	0.0087	0.0141	0.1623
10	rs11016968	131619639	1.09	0.771508143262462	2.8	1.26433078213629	0.403205513841808	2.56009999509389	0.1305	0.0626	0.0083	0.0058	0.0184	0.0073	0.0075	0.0192	0.1503	0.0137	0.0161	0.0108	0.0873	0.0172	0.0095	0.0074	0.0064	0.095	0.0804	0.0083	0.0084	0.0075	0.031	0.0087	0.0141	0.1623
10	rs10829646	131625613	1.09	0.771508143262462	2.8	1.26433078213629	0.581741622590539	3.26731786146041	0.1304	0.0627	0.0081	0.0058	0.0186	0.0073	0.0075	0.0192	0.1501	0.0136	0.0161	0.0108	0.0874	0.0172	0.0095	0.0074	0.0064	0.095	0.0805	0.0084	0.0084	0.0075	0.0309	0.0088	0.0141	0.1622
10	rs112252202	131629961	1.09	0.771508143262462	2.8	1.26433078213629	0.788901480723847	3.56371193566456	0.1297	0.0632	0.0078	0.006	0.0182	0.0075	0.0076	0.019	0.1488	0.0134	0.0164	0.0111	0.0877	0.0172	0.0099	0.0075	0.0067	0.095	0.0805	0.0086	0.0083	0.0075	0.0307	0.0092	0.0146	0.1615
10	rs11016972	131630455	1.08	0.832982220188166	2.8	1.26433078213629	0.797933884352626	3.33427178498706	0.1294	0.0635	0.0077	0.0061	0.0181	0.0076	0.0077	0.0189	0.1482	0.0134	0.0164	0.0112	0.0879	0.0171	0.01	0.0076	0.0068	0.0951	0.0805	0.0087	0.0083	0.0074	0.0306	0.0094	0.0148	0.1612
10	rs11813742	131631256	1.08	0.832982220188166	2.8	1.26433078213629	0.896403239903104	3.67330806741435	0.1294	0.0638	0.0076	0.0062	0.018	0.0075	0.0077	0.0189	0.1455	0.0131	0.0165	0.0113	0.0888	0.0169	0.0101	0.0076	0.0069	0.0953	0.0808	0.0087	0.0082	0.0075	0.0306	0.0096	0.0151	0.1622
10	rs7069546	131631782	1.08	0.832982220188166	2.81	1.23090422469309	1.12879833422235	4.6710484044341	0.1293	0.064	0.0075	0.0062	0.0177	0.0075	0.0078	0.0188	0.1454	0.013	0.0165	0.0112	0.0888	0.0168	0.0101	0.0075	0.007	0.0955	0.0812	0.0088	0.0082	0.0075	0.0303	0.0096	0.0153	0.162
10	rs72837142	131632249	1.08	0.832982220188166	2.84	1.13388392478305	1.32173989415285	4.68832532012721	0.1291	0.0643	0.0075	0.0062	0.0177	0.0076	0.0078	0.0187	0.1455	0.0128	0.0167	0.0112	0.0888	0.0168	0.0101	0.0075	0.007	0.0956	0.0814	0.0088	0.0083	0.0076	0.0299	0.0097	0.0154	0.1615
10	rs11016973	131632731	1.08	0.832982220188166	2.85	1.10262356492582	1.2125176749982	3.94949869465145	0.1288	0.0645	0.0075	0.0062	0.0177	0.0076	0.0078	0.0186	0.1456	0.0128	0.0168	0.0113	0.0888	0.0168	0.0102	0.0075	0.0071	0.0956	0.0815	0.0089	0.0083	0.0077	0.0294	0.0098	0.0155	0.161
10	rs8217	131633720	1.09	0.771508143262462	2.86	1.07189958250627	1.47080888896776	4.71857224426925	0.1289	0.0646	0.0075	0.0061	0.0177	0.0075	0.0077	0.0186	0.1457	0.0128	0.017	0.0112	0.0888	0.0167	0.0102	0.0074	0.0072	0.0962	0.0814	0.0089	0.0082	0.0077	0.0291	0.0098	0.0157	0.1609
10	rs41282886	131635864	1.09	0.771508143262462	2.86	1.07189958250627	1.31389444170067	4.13914682351647	0.1285	0.0646	0.0076	0.006	0.0182	0.0072	0.0077	0.0185	0.1456	0.0128	0.0174	0.011	0.0885	0.0166	0.0107	0.0074	0.0075	0.0969	0.0808	0.0089	0.0081	0.008	0.0288	0.0098	0.0158	0.1601
10	rs77498853	131637636	1.09	0.771508143262462	2.85	1.10262356492582	1.18704586250687	3.8227463158466	0.1282	0.0645	0.0078	0.0059	0.0186	0.0072	0.0077	0.0185	0.1455	0.0129	0.0177	0.011	0.0883	0.0166	0.0112	0.0075	0.0077	0.0974	0.0804	0.009	0.0079	0.0083	0.0285	0.0098	0.0158	0.1595
10	rs72837146	131642783	1.08	0.832982220188166	2.85	1.10262356492582	1.33286851055696	3.39811813779508	0.1279	0.0645	0.008	0.0058	0.0191	0.0069	0.0077	0.0183	0.1453	0.0131	0.0181	0.0109	0.088	0.0167	0.0118	0.0075	0.008	0.0981	0.0798	0.0091	0.0076	0.0088	0.0281	0.0099	0.0158	0.1587
10	rs58436598	131643908	1.08	0.832982220188166	2.85	1.10262356492582	1.35378112486355	3.44259537895833	0.1278	0.0645	0.008	0.0057	0.0192	0.0069	0.0077	0.0183	0.1452	0.0131	0.0181	0.0109	0.0881	0.0167	0.0119	0.0075	0.008	0.0982	0.0798	0.0091	0.0075	0.0088	0.0281	0.0099	0.0158	0.1586
10	rs117228584	131650858	1.06	0.964986553882562	2.85	1.10262356492582	1.85530264890359	3.653899430762	0.1274	0.0645	0.0081	0.0056	0.0196	0.0068	0.0076	0.0181	0.1454	0.013	0.0185	0.0107	0.088	0.0166	0.0121	0.0075	0.0078	0.0987	0.0792	0.0093	0.0071	0.0093	0.0281	0.0101	0.0158	0.158
10	rs35192179	131652258	1.06	0.964986553882562	2.85	1.10262356492582	1.69038636072715	3.60705175582839	0.1274	0.0645	0.0081	0.0056	0.0196	0.0067	0.0076	0.0181	0.1455	0.013	0.0186	0.0107	0.088	0.0166	0.0121	0.0075	0.0078	0.0988	0.0791	0.0093	0.0071	0.0094	0.0281	0.0101	0.0158	0.1579
10	rs7100525	131652507	1.06	0.964986553882562	2.85	1.10262356492582	1.6893385119449	3.59995285840253	0.1274	0.0645	0.0081	0.0056	0.0196	0.0067	0.0076	0.0181	0.1455	0.013	0.0186	0.0107	0.088	0.0166	0.0121	0.0075	0.0078	0.0988	0.0791	0.0093	0.0071	0.0094	0.0281	0.0101	0.0157	0.1579
10	rs76456153	131653736	1.06	0.964986553882562	2.85	1.10262356492582	1.44141308057122	3.04164918099182	0.1274	0.0646	0.0081	0.0056	0.0197	0.0067	0.0076	0.0181	0.1455	0.0131	0.0186	0.0107	0.0879	0.0166	0.0122	0.0076	0.0078	0.0987	0.0791	0.0093	0.0071	0.0094	0.0281	0.0102	0.0157	0.1579
10	rs10829654	131658530	1.05	1.03559017337659	2.85	1.10262356492582	1.34933779456733	2.98324322150987	0.1278	0.0647	0.0082	0.0055	0.0198	0.0067	0.0077	0.0182	0.145	0.0131	0.0187	0.0106	0.0874	0.0167	0.0123	0.0077	0.0078	0.0985	0.0792	0.0093	0.0071	0.0097	0.0283	0.0101	0.0158	0.1575
10	rs74664371	131660152	1.05	1.03559017337659	2.85	1.10262356492582	1.2199400249133	2.55103767778494	0.1277	0.0648	0.0083	0.0055	0.0199	0.0066	0.0077	0.0184	0.1449	0.0131	0.0189	0.0105	0.087	0.0168	0.0121	0.0076	0.0078	0.0988	0.0793	0.0093	0.0071	0.0098	0.0285	0.0101	0.0159	0.1574
10	rs117425756	131660253	1.05	1.03559017337659	2.85	1.10262356492582	1.2146498022627	2.60231713941937	0.1277	0.0649	0.0083	0.0055	0.0199	0.0066	0.0077	0.0184	0.1447	0.0131	0.0189	0.0105	0.087	0.0168	0.0121	0.0076	0.0078	0.0988	0.0793	0.0093	0.0071	0.0098	0.0285	0.0101	0.0159	0.1574
10	rs10734091	131660498	1.05	1.03559017337659	2.84	1.13388392478305	1.095475638496	2.4639415622743	0.1277	0.0649	0.0083	0.0055	0.0199	0.0066	0.0077	0.0185	0.1447	0.0131	0.0189	0.0105	0.0869	0.0168	0.0121	0.0076	0.0078	0.0989	0.0793	0.0093	0.0071	0.0098	0.0285	0.0101	0.0159	0.1574
10	rs68179623	131662966	1.04	1.10930661634754	2.79	1.29830379804321	0.684557240675299	1.96038688922462	0.1276	0.0648	0.0082	0.0056	0.02	0.0068	0.0076	0.0185	0.1443	0.0132	0.0188	0.0103	0.0871	0.0169	0.0119	0.0076	0.0077	0.099	0.0792	0.0094	0.007	0.0098	0.0288	0.0104	0.016	0.157
10	rs12769824	131663327	1.04	1.10930661634754	2.8	1.26433078213629	0.787503893466287	2.27902238125173	0.1276	0.0648	0.0082	0.0056	0.02	0.0069	0.0076	0.0185	0.1443	0.0132	0.0188	0.0103	0.087	0.0169	0.0119	0.0076	0.0077	0.0989	0.0792	0.0094	0.007	0.0099	0.0289	0.0104	0.016	0.157
10	rs4751140	131664108	1.04	1.10930661634754	2.79	1.29830379804321	0.57984639495541	2.05256951281871	0.1276	0.0646	0.0082	0.0056	0.0201	0.0069	0.0076	0.0186	0.1445	0.0133	0.0188	0.0103	0.0869	0.017	0.0119	0.0075	0.0077	0.0988	0.079	0.0095	0.007	0.0099	0.029	0.0105	0.0159	0.157
10	rs11016982	131664327	1.04	1.10930661634754	2.79	1.29830379804321	0.661818906287694	1.97738087732358	0.1276	0.0646	0.0082	0.0056	0.0202	0.0069	0.0076	0.0186	0.1445	0.0133	0.0188	0.0103	0.0869	0.017	0.0119	0.0075	0.0077	0.0988	0.0789	0.0095	0.007	0.01	0.029	0.0105	0.0159	0.1569
10	rs72837149	131668814	1.03	1.18616718476217	2.82	1.19802221324668	0.581538424877074	1.43329184960435	0.1279	0.0641	0.008	0.0053	0.021	0.007	0.0076	0.0196	0.1451	0.0137	0.0191	0.0098	0.0845	0.0171	0.012	0.0068	0.0074	0.0988	0.0777	0.0098	0.007	0.0104	0.0303	0.0108	0.0162	0.1572
10	rs11016986	131668842	1.03	1.18616718476217	2.82	1.19802221324668	0.565857864038116	1.41795322986453	0.1279	0.0641	0.008	0.0053	0.021	0.007	0.0076	0.0196	0.1451	0.0137	0.0191	0.0098	0.0845	0.0171	0.012	0.0068	0.0074	0.0988	0.0777	0.0099	0.007	0.0104	0.0303	0.0108	0.0162	0.1572
10	rs11016987	131668978	1.03	1.18616718476217	2.79	1.29830379804321	0.450043754349176	1.26895509679044	0.1279	0.0641	0.008	0.0052	0.021	0.0068	0.0074	0.0196	0.1452	0.0137	0.019	0.0097	0.0845	0.0171	0.012	0.0068	0.0074	0.0989	0.0779	0.0099	0.007	0.0103	0.0303	0.0108	0.0162	0.1572
10	rs17421167	131672201	1.02	1.26620126232677	2.79	1.29830379804321	0.362274681765197	1.01918041850499	0.1281	0.0642	0.008	0.0052	0.0212	0.0067	0.0074	0.0197	0.1452	0.0138	0.0193	0.0095	0.0844	0.0173	0.0119	0.0066	0.0072	0.0985	0.0774	0.0099	0.0071	0.0105	0.0307	0.0109	0.0164	0.1569
10	rs7074160	131672269	1.02	1.26620126232677	2.79	1.29830379804321	0.351874514277081	0.987476543063055	0.1281	0.0642	0.008	0.0052	0.0212	0.0067	0.0074	0.0197	0.1452	0.0138	0.0193	0.0095	0.0844	0.0173	0.0119	0.0066	0.0072	0.0985	0.0774	0.0099	0.0071	0.0105	0.0308	0.0109	0.0163	0.1568
10	rs59993878	131674770	1.02	1.26620126232677	2.79	1.29830379804321	0.311692416627431	0.895448483061313	0.1282	0.064	0.0079	0.0052	0.0213	0.0067	0.0074	0.0198	0.1451	0.014	0.0194	0.0095	0.0844	0.0173	0.0119	0.0065	0.0071	0.0991	0.077	0.0099	0.0072	0.0106	0.0308	0.0109	0.0164	0.1566
10	rs7076708	131675252	1.02	1.26620126232677	2.79	1.29830379804321	0.303354117414463	0.846410946284498	0.1282	0.0639	0.0079	0.0052	0.0213	0.0067	0.0074	0.0199	0.1451	0.014	0.0194	0.0095	0.0843	0.0174	0.012	0.0065	0.0071	0.0991	0.0771	0.0099	0.0071	0.0106	0.0308	0.0109	0.0165	0.1567
10	rs10829656	131678286	1.02	1.26620126232677	2.79	1.29830379804321	0.314531658766553	0.818341627919855	0.1284	0.0638	0.0078	0.0052	0.0213	0.0067	0.0073	0.02	0.145	0.0141	0.0192	0.0094	0.0842	0.0174	0.0121	0.0065	0.007	0.0991	0.0772	0.0099	0.0072	0.0106	0.0309	0.0109	0.0165	0.1567
10	rs76026726	131680012	1.02	1.26620126232677	2.79	1.29830379804321	0.362435899512449	0.859742547977216	0.1287	0.0638	0.0078	0.0052	0.0212	0.0067	0.0073	0.0199	0.1453	0.014	0.0192	0.0092	0.0842	0.0174	0.0121	0.0063	0.0069	0.0995	0.0774	0.0099	0.0072	0.0106	0.0308	0.0109	0.0163	0.1564
10	rs61874503	131681253	1.02	1.26620126232677	2.79	1.29830379804321	0.356921811842955	0.820647517334514	0.1293	0.0639	0.0078	0.0052	0.021	0.0067	0.0071	0.0196	0.146	0.0139	0.0192	0.009	0.0842	0.0175	0.0122	0.006	0.0069	0.1005	0.0774	0.0098	0.0071	0.0105	0.0307	0.011	0.0161	0.1559
10	rs11017001	131683760	1	1.43589860781958	2.79	1.29830379804321	0.442703980606791	0.599095015823208	0.1308	0.0642	0.0078	0.0051	0.0208	0.0066	0.0066	0.0192	0.1471	0.0139	0.0193	0.0082	0.0839	0.0175	0.0123	0.0053	0.0068	0.1029	0.0774	0.0096	0.007	0.0103	0.0305	0.0111	0.0157	0.1548
10	rs11599715	131684717	1	1.43589860781958	2.79	1.29830379804321	0.480735556274374	0.444719801924558	0.1314	0.0646	0.0076	0.0052	0.0207	0.0067	0.0063	0.0192	0.1484	0.0138	0.019	0.0079	0.0834	0.0177	0.0125	0.0051	0.0067	0.1033	0.0778	0.0094	0.0069	0.0101	0.0305	0.0108	0.0154	0.1545
10	rs11815777	131684856	1	1.43589860781958	2.79	1.29830379804321	0.485822162991253	0.382689563129021	0.1316	0.0647	0.0075	0.0052	0.0207	0.0068	0.0063	0.0192	0.1485	0.0137	0.019	0.0077	0.0833	0.0177	0.0125	0.0051	0.0067	0.1035	0.0779	0.0093	0.0069	0.0102	0.0306	0.0108	0.0153	0.1544
10	rs117693921	131685524	1	1.43589860781958	2.79	1.29830379804321	0.572227076994987	0.351044096756812	0.132	0.0646	0.0077	0.0052	0.0207	0.007	0.0062	0.0193	0.149	0.0137	0.0188	0.0076	0.083	0.0178	0.0126	0.005	0.0067	0.1028	0.0779	0.0095	0.0068	0.0101	0.0307	0.0107	0.015	0.1547
10	rs9971199	131686381	0.99	1.52561210963291	2.79	1.29830379804321	0.55646616268551	0.297766816158571	0.132	0.0646	0.0078	0.0052	0.0207	0.0071	0.0063	0.0194	0.1491	0.0138	0.0187	0.0075	0.0829	0.0178	0.0126	0.005	0.0067	0.1026	0.078	0.0096	0.0068	0.0099	0.0307	0.0107	0.0149	0.1547
10	rs944963	131688008	0.99	1.52561210963291	2.8	1.26433078213629	0.578697125317801	0.312465849071451	0.1319	0.0645	0.0079	0.0052	0.0208	0.0072	0.0063	0.0194	0.1491	0.0139	0.0187	0.0075	0.0829	0.0177	0.0126	0.005	0.0068	0.1028	0.0781	0.0096	0.0068	0.01	0.0307	0.0107	0.0149	0.1545
10	rs4751142	131692240	0.99	1.52561210963291	2.8	1.26433078213629	0.688868205958763	0.315599880819916	0.1319	0.0646	0.0078	0.0053	0.0208	0.0073	0.0063	0.0195	0.1492	0.0141	0.0188	0.0075	0.0825	0.0176	0.0127	0.0049	0.0068	0.1026	0.0782	0.0097	0.0068	0.0101	0.0305	0.0105	0.015	0.1544
10	rs6482764	131694085	0.99	1.52561210963291	2.8	1.26433078213629	0.742671418425608	0.309461137839901	0.1319	0.0645	0.0078	0.0053	0.0209	0.0073	0.0063	0.0195	0.1492	0.0141	0.0189	0.0075	0.0822	0.0176	0.0128	0.0049	0.0068	0.1025	0.0781	0.01	0.0069	0.0101	0.0305	0.0105	0.015	0.1543
10	rs12767902	131694395	0.99	1.52561210963291	2.8	1.26433078213629	0.72169671598989	0.313188263050118	0.1322	0.0647	0.0079	0.0054	0.0208	0.0073	0.0063	0.0195	0.1493	0.0141	0.0188	0.0075	0.082	0.0175	0.0128	0.0049	0.0066	0.1024	0.0784	0.01	0.0069	0.0101	0.0304	0.0105	0.015	0.154
10	rs11818401	131694909	0.99	1.52561210963291	2.82	1.19802221324668	0.938058116756055	0.326519445512793	0.1325	0.0648	0.0081	0.0054	0.0208	0.0073	0.0063	0.0191	0.1494	0.014	0.0186	0.0073	0.0817	0.0176	0.0129	0.0048	0.0066	0.1027	0.0787	0.01	0.0069	0.0101	0.0305	0.0104	0.0151	0.1536
10	rs78134528	131697355	1	1.43589860781958	2.82	1.19802221324668	0.77235543436545	0.307782281988098	0.1332	0.0654	0.0081	0.0051	0.0207	0.0068	0.0059	0.0192	0.1501	0.0143	0.0177	0.0074	0.0815	0.0176	0.0128	0.0045	0.0064	0.1033	0.0794	0.0098	0.0068	0.0095	0.0304	0.0099	0.0151	0.1542
10	rs117405975	131698562	0.99	1.52561210963291	2.83	1.16568278487026	0.765365792171794	0.327251290698633	0.1333	0.0656	0.0081	0.0051	0.0206	0.0066	0.0058	0.0193	0.1502	0.0144	0.0175	0.0074	0.0814	0.0176	0.0128	0.0044	0.0063	0.1034	0.0796	0.0098	0.0068	0.0094	0.0304	0.0098	0.0151	0.1542
10	rs944962	131699296	0.99	1.52561210963291	2.83	1.16568278487026	0.685871165242587	0.233904407046799	0.1334	0.0656	0.0081	0.0051	0.0206	0.0065	0.0057	0.0193	0.1502	0.0144	0.0174	0.0075	0.0813	0.0176	0.0128	0.0044	0.0063	0.1035	0.0797	0.0099	0.0068	0.0093	0.0304	0.0097	0.0152	0.1542
10	rs12771404	131699611	0.99	1.52561210963291	2.83	1.16568278487026	0.68660161111815	0.244543723288683	0.1334	0.0656	0.0082	0.0051	0.0206	0.0065	0.0057	0.0193	0.1501	0.0144	0.0174	0.0075	0.0813	0.0176	0.0128	0.0044	0.0063	0.1035	0.0797	0.0099	0.0068	0.0093	0.0304	0.0098	0.0152	0.1542
10	rs11592828	131701364	0.99	1.52561210963291	2.83	1.16568278487026	0.417859893216137	0.207459505806089	0.1335	0.0656	0.0082	0.0051	0.0205	0.0065	0.0057	0.0194	0.1502	0.0143	0.0176	0.0076	0.0811	0.0177	0.0125	0.0042	0.0065	0.1035	0.0796	0.0099	0.007	0.0094	0.0305	0.0097	0.0152	0.1541
10	rs4751144	131702075	0.99	1.52561210963291	2.83	1.16568278487026	0.404966127435227	0.204293819943217	0.1335	0.0655	0.0083	0.0052	0.0204	0.0065	0.0057	0.0194	0.1501	0.0143	0.0175	0.0076	0.0811	0.0177	0.0125	0.0043	0.0065	0.1036	0.0796	0.0099	0.007	0.0094	0.0305	0.0097	0.0153	0.1542
10	rs16909986	131702657	0.99	1.52561210963291	2.83	1.16568278487026	0.40741463895955	0.203978145198767	0.1335	0.0655	0.0083	0.0052	0.0204	0.0065	0.0057	0.0194	0.1501	0.0143	0.0175	0.0076	0.0811	0.0177	0.0125	0.0043	0.0065	0.1037	0.0796	0.0099	0.007	0.0094	0.0305	0.0097	0.0152	0.1541
10	rs4751145	131704434	0.99	1.52561210963291	2.82	1.19802221324668	0.412219103442899	0.216838146748	0.1335	0.0655	0.0083	0.0052	0.0204	0.0065	0.0057	0.0194	0.1501	0.0143	0.0174	0.0076	0.0811	0.0178	0.0125	0.0043	0.0065	0.1037	0.0796	0.0099	0.007	0.0094	0.0305	0.0097	0.0151	0.1541
10	rs11597635	131711365	0.99	1.52561210963291	2.82	1.19802221324668	0.518742510472067	0.256804879998099	0.1336	0.0655	0.0083	0.0052	0.0203	0.0066	0.0056	0.0193	0.1501	0.0143	0.0172	0.0077	0.0809	0.0177	0.0125	0.0043	0.0065	0.1039	0.0797	0.01	0.007	0.0094	0.0305	0.0096	0.0151	0.1543
10	rs78806596	131714801	0.99	1.52561210963291	2.83	1.16568278487026	0.653077812188547	0.328472098675182	0.1337	0.0655	0.0083	0.0053	0.0202	0.0065	0.0054	0.0193	0.1498	0.0143	0.0171	0.0078	0.0808	0.0177	0.0127	0.0042	0.0065	0.1035	0.08	0.01	0.0071	0.0094	0.0303	0.0095	0.0153	0.1546
10	rs11017017	131718667	0.99	1.52561210963291	2.82	1.19802221324668	0.726409742049028	0.377976520300488	0.1337	0.0655	0.0084	0.0055	0.0199	0.0064	0.0052	0.0194	0.1494	0.0144	0.0171	0.0079	0.0805	0.0177	0.0129	0.0042	0.0064	0.1032	0.0803	0.0102	0.0073	0.0094	0.0301	0.0093	0.0155	0.1549
10	rs12358750	131719081	0.99	1.52561210963291	2.82	1.19802221324668	0.708750470192558	0.371633636829433	0.1337	0.0655	0.0084	0.0055	0.0199	0.0064	0.0052	0.0194	0.1494	0.0144	0.0171	0.0079	0.0804	0.0177	0.0129	0.0042	0.0064	0.1032	0.0803	0.0102	0.0073	0.0094	0.0301	0.0093	0.0155	0.155
10	rs7095306	131722110	0.99	1.52561210963291	2.82	1.19802221324668	0.795048026361152	0.350048326218706	0.1338	0.0655	0.0084	0.0056	0.0198	0.0063	0.0051	0.0194	0.1488	0.0145	0.017	0.008	0.0805	0.0178	0.0131	0.0042	0.0065	0.1028	0.0804	0.0103	0.0074	0.0094	0.03	0.0094	0.0157	0.1553
10	rs17330838	131726684	0.99	1.52561210963291	2.82	1.19802221324668	0.933214773978072	0.397570232602079	0.1336	0.0655	0.0083	0.0056	0.0196	0.0062	0.005	0.0197	0.1482	0.0145	0.0169	0.0079	0.0802	0.0175	0.0131	0.004	0.0063	0.103	0.0812	0.0102	0.0075	0.0094	0.0299	0.0092	0.0158	0.1565
10	rs10829661	131726740	0.99	1.52561210963291	2.82	1.19802221324668	0.907093096481815	0.381541645720922	0.1336	0.0655	0.0083	0.0056	0.0196	0.0062	0.005	0.0197	0.1482	0.0145	0.0169	0.0079	0.0802	0.0175	0.0131	0.004	0.0063	0.103	0.0812	0.0102	0.0075	0.0094	0.0299	0.0092	0.0158	0.1565
10	rs4751149	131727813	0.99	1.52561210963291	2.82	1.19802221324668	1.00815227548643	0.444586880700226	0.1337	0.0654	0.0082	0.0056	0.0196	0.0061	0.0049	0.0198	0.1482	0.0145	0.0169	0.0079	0.0802	0.0175	0.0131	0.004	0.0063	0.103	0.0813	0.0102	0.0075	0.0094	0.0299	0.0091	0.0158	0.1566
10	rs60239754	131729472	0.99	1.52561210963291	2.82	1.19802221324668	1.11962205559885	0.535051028976016	0.1338	0.0654	0.0082	0.0056	0.0196	0.0061	0.0048	0.0198	0.148	0.0145	0.0169	0.0079	0.0802	0.0175	0.013	0.0039	0.0063	0.103	0.0814	0.0102	0.0075	0.0094	0.0299	0.0091	0.0158	0.1567
10	rs72837184	131735205	0.99	1.52561210963291	2.82	1.19802221324668	1.27871551021792	0.556483560037023	0.134	0.0657	0.0081	0.0056	0.0196	0.0061	0.0048	0.0198	0.1474	0.0145	0.0169	0.0079	0.08	0.0176	0.013	0.0039	0.0062	0.103	0.0817	0.0101	0.0075	0.0094	0.03	0.0091	0.0157	0.1569
10	rs12247065	131736062	0.99	1.52561210963291	2.82	1.19802221324668	1.31427673583691	0.579683733988429	0.134	0.0656	0.0081	0.0056	0.0196	0.0061	0.0048	0.0198	0.1474	0.0145	0.0169	0.0079	0.08	0.0176	0.013	0.0039	0.0062	0.103	0.0817	0.0101	0.0075	0.0094	0.03	0.0091	0.0157	0.1569
10	rs75213193	131736122	0.99	1.52561210963291	2.82	1.19802221324668	1.31064664543395	0.558595900600393	0.134	0.0656	0.0081	0.0056	0.0196	0.0061	0.0048	0.0198	0.1474	0.0146	0.0169	0.0079	0.0799	0.0176	0.013	0.0039	0.0062	0.103	0.0817	0.0101	0.0075	0.0094	0.03	0.0091	0.0157	0.1569
10	rs11593770	131737756	0.99	1.52561210963291	2.82	1.19802221324668	1.44467947419826	0.702197647263832	0.134	0.0656	0.0081	0.0056	0.0197	0.0061	0.0048	0.0198	0.1473	0.0146	0.0169	0.0079	0.08	0.0176	0.0128	0.0039	0.0062	0.103	0.0817	0.0101	0.0075	0.0094	0.03	0.009	0.0157	0.1571
10	rs60503300	131740996	1.01	1.34943643539615	2.82	1.19802221324668	0.62129349149295	0.555920600639061	0.1336	0.0644	0.0077	0.0059	0.0191	0.0059	0.0051	0.0199	0.1449	0.0146	0.0174	0.0082	0.0812	0.0179	0.0122	0.0036	0.0059	0.1023	0.082	0.0096	0.0077	0.0095	0.0299	0.0084	0.0158	0.1619
10	rs79921188	131741327	1.01	1.34943643539615	2.82	1.19802221324668	0.711791653606592	0.678799537647998	0.1337	0.064	0.0075	0.006	0.019	0.0059	0.0051	0.02	0.1446	0.0146	0.0176	0.0084	0.0811	0.018	0.012	0.0036	0.0058	0.1026	0.0822	0.0094	0.0078	0.0095	0.0298	0.0083	0.0158	0.1621
10	rs80037546	131742124	1.01	1.34943643539615	2.82	1.19802221324668	0.62640042179826	0.606269761450591	0.1339	0.0633	0.0073	0.0063	0.0189	0.0059	0.0053	0.02	0.1439	0.0145	0.0183	0.0088	0.0808	0.0182	0.0116	0.0035	0.0056	0.1034	0.0825	0.0091	0.0078	0.0096	0.0298	0.0081	0.0159	0.1624
10	rs117685144	131742893	1.01	1.34943643539615	2.83	1.16568278487026	0.766899600514506	0.637639654549046	0.1341	0.0627	0.0072	0.0064	0.0188	0.0059	0.0054	0.02	0.1434	0.0145	0.0187	0.0091	0.0806	0.0184	0.0113	0.0034	0.0056	0.1038	0.0827	0.0089	0.0079	0.0097	0.0298	0.0079	0.016	0.1626
10	rs78665578	131742940	1.01	1.34943643539615	2.83	1.16568278487026	0.739194990806658	0.610008631946609	0.1341	0.0627	0.0072	0.0064	0.0188	0.0059	0.0054	0.02	0.1434	0.0145	0.0187	0.0091	0.0806	0.0184	0.0113	0.0034	0.0056	0.1038	0.0827	0.0089	0.0079	0.0097	0.0298	0.0079	0.016	0.1626
10	rs117294484	131743852	1.01	1.34943643539615	2.86	1.07189958250627	1.21066483247772	0.72936784241714	0.1344	0.0627	0.0071	0.0066	0.0187	0.0058	0.0054	0.0197	0.1424	0.0146	0.0191	0.0094	0.0804	0.0185	0.0111	0.0033	0.0055	0.1043	0.0829	0.0086	0.0079	0.0098	0.0296	0.0078	0.0159	0.1628
10	rs10829663	131744131	1	1.43589860781958	2.89	0.982923819582558	0.81070097213612	0.566357846757631	0.1345	0.0627	0.007	0.0067	0.0188	0.0058	0.0055	0.0198	0.1421	0.0146	0.0192	0.0095	0.0803	0.0185	0.0111	0.0033	0.0054	0.1044	0.083	0.0085	0.0079	0.0099	0.0296	0.0077	0.0159	0.163
10	rs10829664	131745167	1	1.43589860781958	2.89	0.982923819582558	0.682005621338834	0.339518771510102	0.1346	0.0627	0.007	0.0067	0.0188	0.0059	0.0055	0.0198	0.1419	0.0146	0.0192	0.0095	0.0803	0.0185	0.011	0.0033	0.0055	0.1045	0.083	0.0085	0.0079	0.0099	0.0297	0.0077	0.0159	0.163
10	rs556327	131747705	1.01	1.34943643539615	2.89	0.982923819582558	0.587308466083923	0.31306782631699	0.1346	0.0628	0.007	0.0066	0.0188	0.0059	0.0055	0.0199	0.1413	0.0146	0.0193	0.0095	0.0802	0.0185	0.0109	0.0032	0.0055	0.1048	0.0832	0.0084	0.0079	0.0099	0.0296	0.0077	0.016	0.1634
10	rs7085903	131749614	1.01	1.34943643539615	2.89	0.982923819582558	0.572092645149316	0.365698988637159	0.1345	0.0629	0.0069	0.0066	0.0189	0.0058	0.0055	0.0199	0.1413	0.0146	0.0195	0.0095	0.0801	0.0186	0.0108	0.0032	0.0055	0.1049	0.0832	0.0084	0.0079	0.0099	0.0296	0.0077	0.0159	0.1634
10	rs9804201	131759069	1.01	1.34943643539615	2.89	0.982923819582558	0.534905132710048	0.255672128969427	0.1346	0.0628	0.0068	0.0065	0.0189	0.0059	0.0055	0.0199	0.1413	0.0147	0.0198	0.0096	0.0798	0.0186	0.0108	0.0031	0.0055	0.105	0.0831	0.0083	0.0079	0.0099	0.0296	0.0077	0.0158	0.1636
10	rs78885423	131760903	1.01	1.34943643539615	2.91	0.926247013494653	0.557594586733228	0.272480044775069	0.1345	0.0628	0.0068	0.0065	0.0188	0.0059	0.0055	0.0199	0.1413	0.0147	0.0199	0.0096	0.0797	0.0186	0.0107	0.0031	0.0055	0.105	0.0831	0.0083	0.0079	0.0099	0.0296	0.0077	0.0158	0.1637
10	rs7902823	131764257	1.01	1.34943643539615	2.91	0.926247013494653	0.565256193714652	0.248796669956362	0.1342	0.0629	0.0068	0.0065	0.0188	0.0059	0.0055	0.02	0.1414	0.0146	0.02	0.0096	0.0797	0.0186	0.0107	0.0031	0.0055	0.1051	0.083	0.0083	0.0079	0.01	0.0295	0.0077	0.0158	0.1639
10	rs12264251	131770620	1.01	1.34943643539615	2.91	0.926247013494653	0.591124352001982	0.254201911278913	0.1339	0.0633	0.0069	0.0065	0.0186	0.0059	0.0054	0.02	0.1414	0.0145	0.0202	0.0096	0.0797	0.0187	0.0107	0.0031	0.0054	0.1052	0.0829	0.0083	0.0079	0.01	0.0296	0.0077	0.0157	0.164
10	rs10741205	131798192	1.01	1.34943643539615	2.92	0.898693461391643	0.582893699814202	0.147420018860271	0.134	0.0635	0.0069	0.0065	0.0185	0.006	0.0054	0.0199	0.1413	0.0145	0.0203	0.0097	0.0794	0.0187	0.0107	0.003	0.0054	0.1053	0.0826	0.0083	0.0079	0.01	0.0296	0.0077	0.0157	0.1643
10	rs10829675	131798468	1.01	1.34943643539615	2.92	0.898693461391643	0.586492268014031	0.148078359229789	0.1339	0.0635	0.0069	0.0065	0.0185	0.006	0.0054	0.0201	0.1413	0.0145	0.0203	0.0097	0.0794	0.0187	0.0107	0.003	0.0054	0.1053	0.0826	0.0083	0.0079	0.01	0.0296	0.0077	0.0157	0.1643
10	rs7077933	131801391	1.01	1.34943643539615	2.92	0.898693461391643	0.591943532258428	0.149681578749105	0.1341	0.0635	0.0069	0.0065	0.0184	0.006	0.0054	0.0201	0.1416	0.0145	0.0204	0.0097	0.0793	0.0187	0.0107	0.003	0.0054	0.1052	0.0827	0.0083	0.0079	0.01	0.0295	0.0077	0.0157	0.1643
10	rs7910987	131802999	1.01	1.34943643539615	2.9	0.954322971774498	0.578224205215926	0.13212349450214	0.1341	0.0635	0.0069	0.0065	0.0184	0.006	0.0054	0.0202	0.1418	0.0144	0.0204	0.0097	0.0792	0.0187	0.0107	0.003	0.0054	0.1051	0.0828	0.0083	0.0079	0.01	0.0295	0.0077	0.0156	0.1642
10	rs1925945	131804192	1.01	1.34943643539615	2.9	0.954322971774498	0.585948428723231	0.173657854471256	0.1341	0.0636	0.0069	0.0065	0.0184	0.006	0.0054	0.0201	0.1417	0.0144	0.0203	0.0097	0.0791	0.0186	0.0107	0.003	0.0054	0.105	0.0829	0.0083	0.0079	0.01	0.0294	0.0077	0.0156	0.1643
10	rs78376410	131804736	1.01	1.34943643539615	2.9	0.954322971774498	0.657728408135156	0.247227084769851	0.134	0.0635	0.0069	0.0065	0.0184	0.006	0.0054	0.0201	0.1418	0.0144	0.0204	0.0098	0.0791	0.0186	0.0107	0.003	0.0054	0.105	0.0828	0.0083	0.0079	0.01	0.0294	0.0077	0.0156	0.1643
10	rs116024858	131804964	1.01	1.34943643539615	2.9	0.954322971774498	0.651507150874062	0.220822063965596	0.134	0.0636	0.0069	0.0065	0.0184	0.006	0.0054	0.0201	0.1418	0.0145	0.0204	0.0098	0.0791	0.0186	0.0107	0.003	0.0055	0.105	0.0826	0.0083	0.0079	0.01	0.0294	0.0077	0.0156	0.1643
10	rs72843806	131806145	1.01	1.34943643539615	2.91	0.926247013494653	0.665704680648597	0.218773296089836	0.1339	0.0636	0.0069	0.0065	0.0184	0.006	0.0054	0.0201	0.1419	0.0145	0.0204	0.0098	0.0791	0.0186	0.0107	0.0031	0.0055	0.1051	0.0825	0.0083	0.0079	0.01	0.0294	0.0076	0.0156	0.1643
10	rs10741206	131807625	1.01	1.34943643539615	2.91	0.926247013494653	0.633497688554613	0.187893636225069	0.1338	0.0636	0.0069	0.0065	0.0184	0.006	0.0055	0.0201	0.1419	0.0145	0.0205	0.0099	0.0791	0.0186	0.0107	0.0031	0.0055	0.1051	0.0823	0.0083	0.0079	0.01	0.0294	0.0076	0.0156	0.1642
10	rs56193155	131813493	1.02	1.26620126232677	2.91	0.926247013494653	0.569474172375351	0.154146153780575	0.1339	0.0631	0.007	0.0064	0.0185	0.0061	0.0057	0.0203	0.1418	0.0145	0.0206	0.0099	0.079	0.0185	0.0107	0.0035	0.0054	0.1059	0.0816	0.0082	0.008	0.0098	0.0295	0.0075	0.0154	0.1645
10	rs10764926	131817707	1.05	1.03559017337659	2.91	0.926247013494653	0.675899190328592	0.181788734373627	0.1341	0.0643	0.0071	0.0062	0.0178	0.006	0.0061	0.0208	0.1419	0.0143	0.0207	0.0098	0.0783	0.0172	0.0106	0.0037	0.0054	0.1072	0.0803	0.0081	0.008	0.0097	0.0293	0.0072	0.0148	0.1665
10	rs72843808	131822112	1.06	0.964986553882562	2.92	0.898693461391643	0.908247478205069	0.312225154572281	0.135	0.0648	0.007	0.0058	0.0175	0.0059	0.0062	0.0207	0.1429	0.0143	0.0204	0.0093	0.0775	0.0166	0.0103	0.0038	0.005	0.1094	0.0784	0.0079	0.008	0.0095	0.0297	0.0068	0.0145	0.1679
10	rs2765492	131824091	1.07	0.897462410887183	2.92	0.898693461391643	1.00127302045854	0.287617046972119	0.1354	0.0649	0.007	0.0057	0.0173	0.0058	0.0062	0.0207	0.1434	0.0143	0.0203	0.0092	0.0772	0.0163	0.0102	0.0039	0.0049	0.1104	0.0776	0.0078	0.0081	0.0094	0.0299	0.0066	0.0143	0.1684
10	rs11017052	131824423	1.07	0.897462410887183	2.92	0.898693461391643	0.921152085209423	0.236660424985472	0.1355	0.0649	0.0071	0.0056	0.0174	0.0058	0.0062	0.0208	0.1434	0.0143	0.0202	0.0091	0.077	0.0163	0.0102	0.004	0.0049	0.1105	0.0776	0.0078	0.0081	0.0094	0.0298	0.0066	0.0143	0.1684
10	rs79139441	131827290	1.07	0.897462410887183	2.9	0.954322971774498	0.784169564161257	0.337916585079668	0.1358	0.065	0.0071	0.0053	0.0174	0.0057	0.0061	0.0208	0.1442	0.0143	0.0199	0.0089	0.0773	0.0161	0.01	0.0041	0.0048	0.1112	0.077	0.0079	0.0081	0.0094	0.0299	0.0065	0.014	0.1683
10	rs56186431	131827462	1.07	0.897462410887183	2.9	0.954322971774498	0.773972360989085	0.31704947963292	0.1358	0.065	0.0071	0.0052	0.0174	0.0057	0.0061	0.0208	0.1442	0.0143	0.0199	0.0089	0.0773	0.0161	0.01	0.0041	0.0048	0.1112	0.0769	0.008	0.0081	0.0094	0.0299	0.0065	0.014	0.1684
10	rs2477971	131830605	1.07	0.897462410887183	2.9	0.954322971774498	0.667940039877105	0.198219832327859	0.1358	0.065	0.0071	0.0051	0.0174	0.0057	0.0061	0.0207	0.1444	0.0143	0.0198	0.0089	0.0775	0.0161	0.01	0.0042	0.0047	0.1113	0.0767	0.008	0.0081	0.0093	0.0299	0.0065	0.0139	0.1687
10	rs111653059	131833808	1.08	0.832982220188166	2.9	0.954322971774498	0.685433064933066	0.203452383151327	0.1361	0.0648	0.007	0.0051	0.0176	0.0056	0.0061	0.0208	0.1444	0.0144	0.0198	0.009	0.0773	0.016	0.0099	0.0042	0.0047	0.1118	0.0761	0.008	0.0082	0.0092	0.0298	0.0065	0.0138	0.1694
10	rs2765480	131844235	1.08	0.832982220188166	2.9	0.954322971774498	0.660956796185626	0.163994830110435	0.1372	0.0645	0.0068	0.0049	0.0179	0.0056	0.0059	0.0211	0.1445	0.0142	0.0198	0.0091	0.0767	0.0157	0.0095	0.0042	0.0045	0.1131	0.0744	0.0078	0.0083	0.009	0.0296	0.0064	0.0135	0.171
10	rs7909210	131844950	1.08	0.832982220188166	2.9	0.954322971774498	0.605604731543276	0.115903683580575	0.1374	0.0645	0.0068	0.0049	0.018	0.0056	0.0059	0.0212	0.1446	0.0142	0.0198	0.0088	0.0765	0.0158	0.0095	0.0042	0.0045	0.1133	0.0742	0.0079	0.0084	0.009	0.0296	0.0064	0.0135	0.1712
10	rs2765478	131845331	1.08	0.832982220188166	2.9	0.954322971774498	0.606364068972864	0.0836145153789776	0.1376	0.0644	0.0068	0.0049	0.018	0.0056	0.0059	0.0212	0.1447	0.0142	0.0198	0.0088	0.0764	0.0158	0.0095	0.0042	0.0045	0.1132	0.0743	0.0078	0.0084	0.009	0.0296	0.0064	0.0135	0.1713
10	rs72843816	131846688	1.08	0.832982220188166	2.9	0.954322971774498	0.636954062962447	0.0868930442417432	0.1375	0.0644	0.007	0.0048	0.018	0.0055	0.0057	0.0212	0.1449	0.014	0.0198	0.0088	0.0762	0.0158	0.0096	0.0041	0.0044	0.1134	0.0744	0.0077	0.0084	0.0091	0.0296	0.0064	0.0134	0.1713
10	rs1016315	131852305	1.09	0.771508143262462	2.9	0.954322971774498	0.599820630202592	0.0592865141321168	0.1382	0.0643	0.0069	0.0046	0.0179	0.0052	0.0053	0.0211	0.1462	0.0139	0.0198	0.0083	0.0758	0.0154	0.0094	0.004	0.0043	0.1147	0.0745	0.0073	0.0085	0.009	0.0296	0.0064	0.0133	0.1716
10	rs2147756	131854323	1.09	0.771508143262462	2.9	0.954322971774498	0.631878267912226	0.0644963240392324	0.1384	0.0642	0.0069	0.0045	0.0179	0.0052	0.0053	0.0212	0.1463	0.0139	0.0197	0.0082	0.0758	0.0154	0.0093	0.004	0.0043	0.115	0.0745	0.0073	0.0086	0.009	0.0296	0.0064	0.0132	0.1718
10	rs7083679	131857831	1.09	0.771508143262462	2.9	0.954322971774498	0.625139400980225	0.0612017715002894	0.1386	0.0643	0.0069	0.0044	0.0178	0.005	0.0051	0.0213	0.1461	0.0138	0.0197	0.0081	0.0757	0.0152	0.0092	0.0039	0.0042	0.1155	0.0745	0.0072	0.0086	0.009	0.0294	0.0063	0.0132	0.1726
10	rs72843884	131864230	1.09	0.771508143262462	2.9	0.954322971774498	0.611899702164885	0.0647003949659433	0.1387	0.0644	0.0069	0.0044	0.0178	0.0049	0.005	0.0214	0.1458	0.0139	0.0198	0.0081	0.0756	0.0151	0.0089	0.0037	0.0041	0.116	0.0744	0.0072	0.0086	0.009	0.0294	0.0063	0.0131	0.1732
10	rs1886902	131867736	1.09	0.771508143262462	2.9	0.954322971774498	0.605742760274994	0.0577211380326175	0.1387	0.0644	0.0069	0.0044	0.0178	0.0049	0.005	0.0213	0.1458	0.0139	0.0198	0.0081	0.0756	0.0151	0.0089	0.0037	0.0041	0.1161	0.0744	0.0072	0.0086	0.009	0.0294	0.0063	0.0131	0.1733
10	rs2765491	131868368	1.09	0.771508143262462	2.89	0.982923819582558	0.603122694760574	0.05791583074535	0.1387	0.0644	0.0069	0.0043	0.0178	0.0049	0.005	0.0213	0.1458	0.0139	0.0198	0.0081	0.0756	0.0151	0.0089	0.0037	0.0041	0.1161	0.0744	0.0072	0.0086	0.009	0.0294	0.0063	0.0131	0.1733
10	rs1186412	131869883	1.09	0.771508143262462	2.89	0.982923819582558	0.600164204696969	0.0600758931358558	0.1388	0.0644	0.0069	0.0043	0.0178	0.0048	0.005	0.0213	0.1458	0.0139	0.0198	0.0081	0.0756	0.0151	0.0089	0.0037	0.0041	0.1161	0.0744	0.0072	0.0086	0.009	0.0294	0.0063	0.0131	0.1733
10	rs11017073	131871832	1.09	0.771508143262462	2.89	0.982923819582558	0.602984941690685	0.0637503875308753	0.1388	0.0644	0.0069	0.0043	0.0178	0.0048	0.005	0.0213	0.1458	0.0139	0.0198	0.0081	0.0755	0.0151	0.0089	0.0037	0.0041	0.1161	0.0744	0.0072	0.0086	0.009	0.0294	0.0063	0.0131	0.1733
10	rs117560611	131875972	1.09	0.771508143262462	2.89	0.982923819582558	0.594814800466247	0.0547711565714703	0.1388	0.0644	0.0069	0.0043	0.0178	0.0048	0.005	0.0213	0.1458	0.0139	0.0198	0.0081	0.0756	0.0151	0.0089	0.0037	0.0041	0.1162	0.0744	0.0072	0.0086	0.009	0.0294	0.0063	0.0131	0.1735
10	rs656567	131883682	1.09	0.771508143262462	2.89	0.982923819582558	0.568870706389753	0.0320535272151164	0.1388	0.0644	0.0068	0.0043	0.0178	0.0048	0.005	0.0213	0.1457	0.0139	0.0198	0.0081	0.0756	0.0152	0.0089	0.0037	0.0041	0.1164	0.0744	0.0072	0.0086	0.0091	0.0293	0.0063	0.0132	0.1735
10	rs654367	131884171	1.09	0.771508143262462	2.88	1.01205197621114	0.545503953661601	0.0177166181015904	0.1388	0.0644	0.0068	0.0042	0.0178	0.0048	0.005	0.0213	0.1456	0.0139	0.0198	0.0081	0.0756	0.0152	0.0089	0.0037	0.0041	0.1165	0.0744	0.0072	0.0086	0.0091	0.0293	0.0063	0.0132	0.1736
10	rs77105986	131884529	1.09	0.771508143262462	2.88	1.01205197621114	0.540126833380659	0.0175290598208466	0.1388	0.0644	0.0068	0.0042	0.0178	0.0048	0.005	0.0213	0.1456	0.0139	0.0198	0.0081	0.0756	0.0152	0.0089	0.0037	0.0041	0.1165	0.0744	0.0072	0.0086	0.0091	0.0293	0.0063	0.0132	0.1736
10	rs650268	131885435	1.09	0.771508143262462	2.87	1.0417097985148	0.522471229014928	0.015672154040168	0.1388	0.0643	0.0068	0.0042	0.0178	0.0048	0.0049	0.0213	0.1456	0.0139	0.0198	0.0081	0.0756	0.0152	0.0088	0.0037	0.004	0.1165	0.0744	0.0072	0.0086	0.0091	0.0293	0.0063	0.0132	0.1736
10	rs11017085	131916809	1.09	0.771508143262462	2.86	1.07189958250627	0.499722898442719	0.0147995039598228	0.139	0.0648	0.0067	0.004	0.0175	0.0046	0.0048	0.0216	0.1455	0.0138	0.0198	0.0076	0.0761	0.0154	0.0085	0.0035	0.0038	0.1169	0.0739	0.0074	0.0085	0.009	0.0295	0.0062	0.0131	0.1743
10	rs2031466	131925017	1.09	0.771508143262462	2.83	1.16568278487026	0.414114278595016	0.0117728401288292	0.139	0.0652	0.0068	0.0039	0.0176	0.0044	0.0048	0.0216	0.1455	0.0137	0.0196	0.0074	0.0762	0.0159	0.0083	0.0034	0.0036	0.1172	0.0738	0.0074	0.0085	0.009	0.0297	0.0061	0.0131	0.1743
10	rs4750788	131925850	1.09	0.771508143262462	2.83	1.16568278487026	0.4079851204483	0.010347434181497	0.139	0.0652	0.0068	0.0039	0.0176	0.0044	0.0048	0.0216	0.1455	0.0137	0.0196	0.0074	0.0762	0.0159	0.0083	0.0034	0.0036	0.1172	0.0738	0.0074	0.0086	0.009	0.0297	0.0061	0.0131	0.1743
10	rs17232143	131926442	1.09	0.771508143262462	2.83	1.16568278487026	0.4134246214616	0.0114681610084472	0.139	0.0653	0.0068	0.0039	0.0176	0.0043	0.0048	0.0216	0.1455	0.0136	0.0195	0.0075	0.076	0.016	0.0083	0.0034	0.0036	0.1173	0.0738	0.0074	0.0085	0.009	0.0297	0.0062	0.0131	0.1743
10	rs117907139	131927506	1.1	0.712999886098274	2.83	1.16568278487026	0.462226180804162	0.0190179268182623	0.1396	0.0662	0.0067	0.0033	0.0174	0.004	0.0043	0.0215	0.1462	0.0131	0.0193	0.0072	0.0762	0.016	0.0081	0.0031	0.0032	0.1188	0.0735	0.0073	0.0085	0.0092	0.0298	0.0059	0.0133	0.1744
10	rs74606055	131932578	1.09	0.771508143262462	2.83	1.16568278487026	1.11890360257658	0.0516406600843847	0.1408	0.0681	0.0066	0.0023	0.0172	0.0033	0.0035	0.0213	0.1476	0.0127	0.0191	0.0066	0.0765	0.0163	0.0077	0.0025	0.0023	0.1216	0.0727	0.0067	0.0083	0.0098	0.0299	0.0052	0.0134	0.1741
10	rs12252684	131937381	1.09	0.771508143262462	2.83	1.16568278487026	1.07171610289746	0.0330586696625765	0.1408	0.0682	0.0066	0.0023	0.0174	0.0033	0.0035	0.0213	0.1476	0.0126	0.0191	0.0066	0.0766	0.0163	0.0078	0.0025	0.0023	0.1217	0.0727	0.0067	0.0083	0.0098	0.0299	0.0052	0.0134	0.1742
10	rs117355815	131938561	1.09	0.771508143262462	2.83	1.16568278487026	1.05157992331111	0.0268301042016976	0.1409	0.0681	0.0064	0.0023	0.0174	0.0033	0.0035	0.0213	0.1477	0.0126	0.0191	0.0066	0.0768	0.0163	0.0078	0.0025	0.0022	0.1217	0.0728	0.0067	0.0082	0.0098	0.0299	0.0052	0.0134	0.1742
10	rs4750790	131941265	1.09	0.771508143262462	2.83	1.16568278487026	1.04877838393165	0.0258739064348485	0.1409	0.0681	0.0064	0.0023	0.0174	0.0033	0.0035	0.0213	0.1477	0.0126	0.0191	0.0066	0.0768	0.0163	0.0078	0.0025	0.0022	0.1217	0.0728	0.0067	0.0082	0.0098	0.0299	0.0052	0.0134	0.1742
10	rs11017105	131945231	1.09	0.771508143262462	2.83	1.16568278487026	1.02595451100406	0.0236203135640135	0.1409	0.0681	0.0064	0.0023	0.0174	0.0033	0.0036	0.0214	0.1477	0.0127	0.0191	0.0066	0.0768	0.0163	0.0078	0.0025	0.0023	0.1217	0.0727	0.0067	0.0082	0.0098	0.0299	0.0052	0.0134	0.1742
10	rs12778234	131952873	1.09	0.771508143262462	2.82	1.19802221324668	1.02032362593821	0.0202034593411173	0.1409	0.0681	0.0064	0.0023	0.0174	0.0033	0.0036	0.0214	0.1477	0.0127	0.0191	0.0066	0.0768	0.0163	0.0077	0.0025	0.0023	0.1217	0.0726	0.0067	0.0082	0.0098	0.0299	0.0052	0.0134	0.1741
10	rs2274217	131959150	1.09	0.771508143262462	2.82	1.19802221324668	1.01729682612469	0.01948795674029	0.1409	0.0681	0.0064	0.0023	0.0173	0.0033	0.0036	0.0214	0.1477	0.0127	0.0191	0.0066	0.0768	0.0163	0.0077	0.0025	0.0023	0.1217	0.0726	0.0067	0.0082	0.0098	0.0299	0.0052	0.0134	0.1741
10	rs7922968	131966309	1.08	0.832982220188166	2.81	1.23090422469309	1.01833417434373	0.0198441420362906	0.1408	0.0684	0.0063	0.0024	0.0173	0.0034	0.0036	0.0214	0.1476	0.0128	0.0191	0.0066	0.0768	0.0163	0.0077	0.0025	0.0024	0.1217	0.0723	0.0067	0.0082	0.0098	0.03	0.0052	0.0134	0.1739
10	rs117927385	131967000	1.08	0.832982220188166	2.8	1.26433078213629	1.01341060047354	0.0196854503854044	0.1408	0.0684	0.0063	0.0024	0.0173	0.0034	0.0035	0.0214	0.1476	0.0128	0.0191	0.0066	0.0768	0.0163	0.0077	0.0025	0.0024	0.1218	0.0723	0.0067	0.0082	0.0098	0.03	0.0052	0.0134	0.1739
10	rs1570797	131971337	1.08	0.832982220188166	2.8	1.26433078213629	0.993214486877213	0.0221724280172916	0.1407	0.0684	0.0063	0.0024	0.0173	0.0034	0.0034	0.0214	0.1476	0.0128	0.0191	0.0067	0.0766	0.0163	0.0077	0.0025	0.0024	0.122	0.0723	0.0067	0.0083	0.0098	0.0301	0.0052	0.0134	0.174
10	rs7913597	131971794	1.08	0.832982220188166	2.8	1.26433078213629	0.992016558447985	0.0225937199050502	0.1406	0.0684	0.0063	0.0024	0.0173	0.0034	0.0034	0.0214	0.1476	0.0128	0.0191	0.0067	0.0766	0.0163	0.0077	0.0025	0.0024	0.122	0.0723	0.0068	0.0083	0.0098	0.0301	0.0052	0.0134	0.1739
10	rs4751178	131992245	1.08	0.832982220188166	2.8	1.26433078213629	0.539342048579166	0.0738002367806995	0.1402	0.0683	0.0063	0.0027	0.0172	0.0033	0.0036	0.0213	0.1476	0.0127	0.0185	0.0068	0.0761	0.0161	0.0076	0.0024	0.0026	0.1214	0.0721	0.0071	0.0086	0.01	0.031	0.0063	0.0132	0.1739
10	rs73391590	131992909	1.08	0.832982220188166	2.8	1.26433078213629	0.530615319993746	0.0695384392031729	0.1402	0.0683	0.0063	0.0027	0.0172	0.0033	0.0036	0.0213	0.1477	0.0127	0.0185	0.0069	0.0761	0.0161	0.0076	0.0024	0.0026	0.1214	0.072	0.0071	0.0085	0.01	0.031	0.0064	0.0132	0.1737
10	rs12242557	131997968	1.08	0.832982220188166	2.8	1.26433078213629	0.484703371715844	0.0901438999532543	0.1399	0.0681	0.0063	0.0028	0.0175	0.0034	0.0036	0.0214	0.1477	0.0126	0.0185	0.0071	0.0756	0.0163	0.0076	0.0025	0.0029	0.1215	0.0715	0.0073	0.0084	0.0101	0.0312	0.0065	0.0133	0.1732
10	rs74160314	131998775	1.08	0.832982220188166	2.8	1.26433078213629	0.467705218092129	0.0775045018373055	0.1399	0.0681	0.0063	0.0028	0.0175	0.0034	0.0036	0.0214	0.1477	0.0126	0.0185	0.0072	0.0756	0.0163	0.0076	0.0025	0.003	0.1217	0.0714	0.0073	0.0084	0.0101	0.0312	0.0065	0.0133	0.173
10	rs10764944	132003872	1.08	0.832982220188166	2.79	1.29830379804321	0.476721919957177	0.10131825227347	0.1394	0.0681	0.0063	0.0029	0.0179	0.0035	0.0036	0.0213	0.1477	0.0125	0.0186	0.0074	0.0755	0.0164	0.0079	0.0026	0.0031	0.122	0.0707	0.0075	0.0085	0.0102	0.0316	0.0067	0.0133	0.1717
10	rs55806351	132006108	1.08	0.832982220188166	2.79	1.29830379804321	0.50243719983863	0.123561772776244	0.1393	0.0681	0.0064	0.0029	0.0179	0.0035	0.0036	0.0213	0.1478	0.0125	0.0187	0.0075	0.0755	0.0164	0.008	0.0027	0.0031	0.1221	0.0704	0.0076	0.0085	0.0102	0.0318	0.0067	0.0133	0.1713
10	rs1410906	132007282	1.08	0.832982220188166	2.8	1.26433078213629	0.534254108730457	0.14666892629045	0.1394	0.0681	0.0064	0.0029	0.0179	0.0035	0.0036	0.0214	0.1477	0.0125	0.0187	0.0075	0.0755	0.0164	0.008	0.0027	0.0031	0.122	0.0705	0.0076	0.0085	0.0102	0.032	0.0067	0.0131	0.1711
10	rs61874412	132007653	1.08	0.832982220188166	2.8	1.26433078213629	0.530291001741945	0.141728119479698	0.1394	0.0681	0.0064	0.0029	0.0179	0.0035	0.0036	0.0214	0.1477	0.0125	0.0187	0.0075	0.0755	0.0164	0.008	0.0027	0.0031	0.122	0.0705	0.0076	0.0085	0.0102	0.032	0.0067	0.0131	0.1711
10	rs10829716	132009220	1.08	0.832982220188166	2.8	1.26433078213629	0.554609922626449	0.153382911667187	0.1394	0.068	0.0064	0.0028	0.0179	0.0036	0.0035	0.0214	0.1477	0.0125	0.0188	0.0075	0.0756	0.0164	0.0081	0.0027	0.0031	0.1221	0.0704	0.0076	0.0085	0.0102	0.0321	0.0067	0.0131	0.171
10	rs11017141	132009325	1.08	0.832982220188166	2.8	1.26433078213629	0.552095403126788	0.14648136960889	0.1394	0.068	0.0064	0.0028	0.0179	0.0036	0.0035	0.0214	0.1477	0.0125	0.0188	0.0075	0.0756	0.0164	0.0081	0.0027	0.0031	0.1221	0.0704	0.0076	0.0085	0.0102	0.0321	0.0067	0.0131	0.171
10	rs745846	132010777	1.08	0.832982220188166	2.8	1.26433078213629	0.573976032258904	0.188200686942018	0.1393	0.0681	0.0064	0.0028	0.018	0.0036	0.0035	0.0214	0.1477	0.0124	0.0187	0.0075	0.0756	0.0163	0.0081	0.0027	0.0032	0.1222	0.0702	0.0077	0.0085	0.0102	0.0322	0.0067	0.0131	0.1708
10	rs116861393	132014041	1.08	0.832982220188166	2.79	1.29830379804321	0.524727469247518	0.269137879817265	0.1385	0.068	0.0066	0.0029	0.018	0.0037	0.0037	0.021	0.148	0.0124	0.0186	0.0078	0.0763	0.0163	0.0086	0.0029	0.0033	0.1218	0.0697	0.0078	0.0086	0.0102	0.0323	0.0071	0.0131	0.17
10	rs11597007	132032454	1.08	0.832982220188166	2.78	1.33282513578435	0.520026838076296	0.275023972571688	0.1384	0.068	0.0066	0.0029	0.0182	0.0037	0.0037	0.021	0.1481	0.0124	0.0185	0.0078	0.0763	0.0163	0.0086	0.0029	0.0033	0.1217	0.0697	0.0078	0.0086	0.0102	0.0323	0.0071	0.0131	0.1699
10	rs72842108	132035759	1.08	0.832982220188166	2.78	1.33282513578435	0.519063450442799	0.265006842170924	0.1384	0.068	0.0066	0.0029	0.0182	0.0037	0.0037	0.021	0.1481	0.0124	0.0185	0.0078	0.0763	0.0163	0.0086	0.0029	0.0033	0.1217	0.0696	0.0078	0.0086	0.0102	0.0323	0.0071	0.0131	0.1699
10	rs12570092	132044710	1.08	0.832982220188166	2.77	1.36789661096653	0.543599414997437	0.331407455090341	0.1383	0.068	0.0066	0.0029	0.0182	0.0037	0.0037	0.021	0.1481	0.0125	0.0185	0.0079	0.076	0.0163	0.0088	0.003	0.0034	0.1216	0.0696	0.0078	0.0086	0.0103	0.0322	0.0073	0.0131	0.1698
10	rs11017156	132045009	1.08	0.832982220188166	2.77	1.36789661096653	0.552227612285065	0.344586154327876	0.1382	0.068	0.0068	0.0029	0.0182	0.0037	0.0037	0.021	0.1481	0.0125	0.0185	0.0079	0.076	0.0163	0.0088	0.003	0.0034	0.1215	0.0696	0.0078	0.0086	0.0103	0.0322	0.0073	0.0131	0.1698
10	rs4750795	132046816	1.07	0.897462410887183	2.77	1.36789661096653	0.627943247928922	0.436631006227912	0.1376	0.0684	0.0067	0.003	0.0181	0.0039	0.0039	0.021	0.148	0.0126	0.0186	0.008	0.0755	0.0162	0.009	0.0031	0.0036	0.1211	0.0695	0.0077	0.0087	0.0104	0.0322	0.0076	0.0131	0.1697
10	rs11017162	132048851	1.08	0.832982220188166	2.77	1.36789661096653	0.686017226551057	0.46612133112508	0.137	0.0682	0.0067	0.003	0.0179	0.0039	0.0041	0.0216	0.1483	0.0125	0.0186	0.008	0.0754	0.0164	0.0091	0.003	0.0036	0.121	0.0699	0.0077	0.0087	0.0104	0.0324	0.0076	0.013	0.1692
10	rs72843658	132051863	1.08	0.832982220188166	2.77	1.36789661096653	0.881852817023039	0.424375768382391	0.1369	0.0681	0.0068	0.0029	0.0178	0.0039	0.0042	0.0214	0.149	0.0125	0.0186	0.0081	0.0752	0.0166	0.0092	0.003	0.0036	0.121	0.07	0.0077	0.0088	0.0105	0.0325	0.0069	0.013	0.1688
10	rs113073130	132053168	1.08	0.832982220188166	2.72	1.55156641274857	0.884216553408884	0.401185530752276	0.1369	0.0681	0.0068	0.0029	0.0178	0.0039	0.0043	0.0214	0.1491	0.0125	0.0186	0.0081	0.0752	0.0166	0.0092	0.0031	0.0036	0.121	0.07	0.0077	0.0088	0.0105	0.0325	0.0068	0.013	0.1688
10	rs11017169	132055216	1.08	0.832982220188166	2.71	1.5899743257468	0.909237437331021	0.414430970850871	0.1368	0.068	0.0068	0.0029	0.0178	0.0039	0.0043	0.0214	0.1492	0.0125	0.0186	0.0081	0.0752	0.0166	0.0092	0.0031	0.0036	0.121	0.0701	0.0077	0.0088	0.0105	0.0325	0.0068	0.013	0.169
10	rs4751185	132056415	1.08	0.832982220188166	2.71	1.5899743257468	0.913201784195822	0.403773384586784	0.1368	0.068	0.0068	0.0029	0.0178	0.0039	0.0043	0.0214	0.1492	0.0125	0.0186	0.0081	0.0751	0.0166	0.0092	0.0031	0.0037	0.121	0.0701	0.0077	0.0088	0.0105	0.0325	0.0068	0.0131	0.169
10	rs2628154	132065841	1.08	0.832982220188166	2.71	1.5899743257468	1.24849179101034	0.492281857575945	0.1362	0.068	0.0068	0.0028	0.0174	0.0041	0.0042	0.0212	0.1497	0.0125	0.0186	0.0081	0.0751	0.017	0.0095	0.0031	0.0036	0.1208	0.0695	0.0075	0.0088	0.0107	0.0327	0.0068	0.013	0.1693
10	rs117050497	132065884	1.08	0.832982220188166	2.71	1.5899743257468	1.24877296978191	0.492691392231555	0.1362	0.068	0.0068	0.0028	0.0174	0.0041	0.0042	0.0212	0.1497	0.0125	0.0186	0.0081	0.0751	0.017	0.0095	0.0031	0.0036	0.1208	0.0695	0.0075	0.0088	0.0107	0.0327	0.0068	0.013	0.1693
10	rs56170560	132066103	1.08	0.832982220188166	2.7	1.62894385356865	1.24980416699755	0.494740372756423	0.1362	0.068	0.0068	0.0028	0.0174	0.0041	0.0042	0.0212	0.1497	0.0125	0.0186	0.0081	0.0751	0.017	0.0095	0.0031	0.0036	0.1208	0.0695	0.0075	0.0088	0.0107	0.0327	0.0068	0.013	0.1693
10	rs73377921	132066297	1.08	0.832982220188166	2.7	1.62894385356865	1.25177372514621	0.49638112222445	0.1362	0.068	0.0068	0.0028	0.0174	0.0041	0.0042	0.0212	0.1497	0.0125	0.0186	0.0081	0.0751	0.017	0.0095	0.0031	0.0036	0.1208	0.0695	0.0075	0.0088	0.0107	0.0327	0.0068	0.013	0.1693
10	rs76279323	132071648	1.08	0.832982220188166	2.7	1.62894385356865	1.22877682639806	0.47299816147789	0.1361	0.068	0.0068	0.0028	0.0174	0.0041	0.0042	0.0212	0.1497	0.0125	0.0186	0.0081	0.0751	0.017	0.0095	0.0031	0.0036	0.1208	0.0695	0.0075	0.0088	0.0107	0.0327	0.0068	0.013	0.1693
10	rs2771222	132074769	1.08	0.832982220188166	2.7	1.62894385356865	1.23969387789319	0.486149347113537	0.1361	0.068	0.0068	0.0028	0.0174	0.0041	0.0042	0.0212	0.1497	0.0125	0.0186	0.0081	0.0751	0.017	0.0096	0.0031	0.0036	0.1207	0.0695	0.0075	0.0088	0.0107	0.0327	0.0068	0.013	0.1693
10	rs72843685	132076949	1.08	0.832982220188166	2.68	1.70857362779915	1.22765923806256	0.457261141171463	0.1361	0.068	0.0068	0.0028	0.0174	0.0041	0.0042	0.0213	0.1495	0.0125	0.0186	0.0081	0.0752	0.0171	0.0096	0.0031	0.0036	0.1206	0.0694	0.0075	0.0088	0.0107	0.0329	0.0068	0.0131	0.1692
10	Affx-2766497	132088692	1.08	0.832982220188166	2.67	1.74923671946615	1.20465069316436	0.460612027286464	0.1358	0.0683	0.0068	0.0028	0.0173	0.0042	0.0041	0.0212	0.1496	0.0125	0.0186	0.0081	0.0757	0.0171	0.0096	0.0031	0.0036	0.1202	0.0695	0.0075	0.0088	0.0107	0.0329	0.0067	0.0131	0.1692
10	rs117636823	132094167	1.08	0.832982220188166	2.67	1.74923671946615	1.20381888326991	0.45578879066915	0.1358	0.0683	0.0068	0.0028	0.0173	0.0042	0.0041	0.0213	0.1496	0.0125	0.0186	0.0081	0.0757	0.0172	0.0096	0.0031	0.0036	0.1201	0.0695	0.0075	0.0088	0.0107	0.0329	0.0067	0.0131	0.1691
10	rs79726792	132103737	1.08	0.832982220188166	2.63	1.91757534882317	1.21103531303586	0.452714285927373	0.1357	0.0683	0.0068	0.0028	0.0173	0.0042	0.0041	0.0213	0.1495	0.0125	0.0186	0.0081	0.0759	0.0172	0.0097	0.0031	0.0036	0.1201	0.0694	0.0075	0.0088	0.0107	0.0329	0.0067	0.0131	0.1691
10	rs359085	132128298	1.08	0.832982220188166	2.63	1.91757534882317	1.17137037254941	0.467737045518992	0.1343	0.0688	0.0068	0.0028	0.0173	0.0044	0.0042	0.0214	0.1493	0.0126	0.0186	0.0081	0.0777	0.0175	0.0099	0.0031	0.0037	0.1195	0.0687	0.0076	0.0088	0.0106	0.033	0.0067	0.0132	0.1685
10	rs61874268	132129021	1.08	0.832982220188166	2.63	1.91757534882317	1.17823555929794	0.480036685288879	0.1342	0.0688	0.0068	0.0028	0.0173	0.0044	0.0042	0.0214	0.1493	0.0126	0.0186	0.0081	0.0777	0.0175	0.0099	0.0031	0.0037	0.1195	0.0687	0.0076	0.0088	0.0106	0.033	0.0067	0.0133	0.1685
10	rs116920824	132135784	1.08	0.832982220188166	2.63	1.91757534882317	1.1467861700341	0.430557571848859	0.1336	0.069	0.0068	0.0028	0.0174	0.0045	0.0042	0.0215	0.149	0.0129	0.0185	0.008	0.0782	0.0178	0.0098	0.0031	0.0038	0.1192	0.0683	0.0076	0.0088	0.0105	0.0336	0.0067	0.0133	0.1681
10	rs56071446	132138872	1.08	0.832982220188166	2.63	1.91757534882317	1.14524514108715	0.392549713161475	0.133	0.0692	0.0068	0.0027	0.0174	0.0046	0.0042	0.0216	0.1487	0.0133	0.0185	0.008	0.0787	0.018	0.0098	0.0031	0.0039	0.1188	0.0679	0.0077	0.0088	0.0104	0.0343	0.0066	0.0134	0.1677
10	rs652911	132139875	1.08	0.832982220188166	2.63	1.91757534882317	1.18135294307146	0.401702735965235	0.1329	0.0693	0.0068	0.0027	0.0174	0.0046	0.0042	0.0216	0.1486	0.0133	0.0185	0.008	0.0788	0.0181	0.0098	0.0031	0.0039	0.1187	0.0679	0.0077	0.0088	0.0103	0.0345	0.0066	0.0134	0.1676
10	rs60455930	132143356	1.08	0.832982220188166	2.63	1.91757534882317	1.20400371061735	0.422407931480707	0.1327	0.0694	0.0068	0.0027	0.0174	0.0047	0.0042	0.0216	0.1486	0.0133	0.0185	0.008	0.0789	0.0181	0.0098	0.0031	0.0039	0.1187	0.0678	0.0077	0.0088	0.0103	0.0346	0.0065	0.0134	0.1676
10	rs655194	132144856	1.08	0.832982220188166	2.62	1.96108800414928	1.18171990567138	0.415735840395575	0.1326	0.0694	0.0068	0.0028	0.0174	0.0046	0.0042	0.0216	0.1486	0.0133	0.0185	0.008	0.079	0.0181	0.0098	0.0031	0.0039	0.1186	0.0678	0.0077	0.0088	0.0103	0.0346	0.0065	0.0134	0.1676
10	rs3858304	132149575	1.08	0.832982220188166	2.62	1.96108800414928	1.02136222683541	0.328594252649366	0.1321	0.0701	0.0066	0.0028	0.0174	0.0046	0.0042	0.0215	0.1491	0.0134	0.0186	0.0079	0.0791	0.0182	0.0097	0.0031	0.0039	0.1182	0.0677	0.0076	0.0088	0.0103	0.0349	0.0066	0.0136	0.1672
10	rs359068	132153111	1.08	0.832982220188166	2.62	1.96108800414928	0.933214773978072	0.272826513887828	0.1314	0.0711	0.0065	0.0027	0.0173	0.0048	0.0041	0.0213	0.1494	0.0134	0.0187	0.0078	0.0791	0.0183	0.0092	0.0032	0.0039	0.1183	0.0676	0.0076	0.0088	0.0102	0.0356	0.0066	0.0139	0.1664
10	rs4751197	132153491	1.09	0.771508143262462	2.62	1.96108800414928	0.890178443226964	0.239315944137995	0.1315	0.0711	0.0064	0.0027	0.0174	0.0048	0.004	0.0213	0.1491	0.0134	0.0192	0.0077	0.0788	0.0183	0.0091	0.0032	0.0039	0.1182	0.0682	0.0076	0.0088	0.01	0.0357	0.0065	0.0138	0.1661
10	rs113603180	132155237	1.1	0.712999886098274	2.62	1.96108800414928	0.816131732877501	0.13212349450214	0.1323	0.0724	0.0062	0.0025	0.0174	0.0048	0.0034	0.021	0.1494	0.0134	0.0191	0.0074	0.0788	0.0183	0.0086	0.0029	0.0037	0.118	0.0694	0.0076	0.0087	0.0099	0.0359	0.0061	0.0137	0.1661
10	rs433988	132155556	1.1	0.712999886098274	2.62	1.96108800414928	0.802936302152085	0.105100556467389	0.1325	0.0726	0.0062	0.0025	0.0174	0.0047	0.0034	0.0209	0.1495	0.0134	0.0191	0.0074	0.0788	0.0183	0.0086	0.0028	0.0036	0.1179	0.0697	0.0076	0.0086	0.0099	0.0359	0.006	0.0137	0.1661
10	rs659788	132158147	1.1	0.712999886098274	2.62	1.96108800414928	0.701947441341116	0.101073454066967	0.1327	0.0731	0.006	0.0025	0.0174	0.0046	0.0031	0.0208	0.1494	0.0134	0.019	0.0073	0.0797	0.0183	0.0083	0.0026	0.0035	0.1177	0.0703	0.0076	0.0086	0.0098	0.0358	0.0059	0.0135	0.1659
10	rs79417389	132159057	1.1	0.712999886098274	2.62	1.96108800414928	0.667434985978306	0.0811330067505299	0.1327	0.0733	0.0061	0.0025	0.0174	0.0045	0.003	0.0208	0.1494	0.0134	0.019	0.0073	0.0799	0.0183	0.0083	0.0026	0.0035	0.1178	0.0706	0.0076	0.0087	0.0099	0.0357	0.0059	0.0135	0.1652
10	rs359113	132166789	1.1	0.712999886098274	2.58	2.14088688606063	0.625769766046541	0.0971882224860219	0.1321	0.0738	0.0061	0.0028	0.0174	0.0041	0.0029	0.0209	0.1492	0.0134	0.019	0.0075	0.0807	0.0182	0.0084	0.0026	0.0036	0.1179	0.0711	0.0078	0.009	0.0102	0.0353	0.006	0.0133	0.1633
10	rs58075368	132167112	1.1	0.712999886098274	2.59	2.09507262640648	0.599202425150324	0.0967067692295438	0.1321	0.0738	0.0061	0.0028	0.0174	0.004	0.0029	0.021	0.1493	0.0134	0.019	0.0075	0.0807	0.0182	0.0084	0.0026	0.0036	0.1178	0.0712	0.0078	0.009	0.0102	0.0353	0.006	0.0133	0.1633
10	rs11017222	132168076	1.1	0.712999886098274	2.57	2.18727935233789	0.607953191106948	0.104026197581515	0.132	0.0737	0.0062	0.0028	0.0174	0.004	0.0029	0.0212	0.1495	0.0135	0.019	0.0075	0.0808	0.0182	0.0083	0.0025	0.0035	0.1175	0.0714	0.0079	0.009	0.0103	0.0353	0.006	0.0133	0.1632
10	rs75252796	132169934	1.1	0.712999886098274	2.56	2.23425109342477	0.572361523583856	0.102956120694023	0.132	0.0737	0.0063	0.0028	0.0174	0.004	0.0029	0.0216	0.1495	0.0135	0.019	0.0075	0.0807	0.0183	0.0083	0.0025	0.0035	0.1168	0.0716	0.0079	0.009	0.0103	0.0353	0.006	0.0133	0.1631
10	rs35416967	132172809	1.1	0.712999886098274	2.56	2.23425109342477	0.552095403126788	0.109524567426951	0.132	0.0738	0.0063	0.0028	0.0174	0.004	0.0029	0.0218	0.1496	0.0135	0.019	0.0075	0.0807	0.0183	0.0083	0.0025	0.0035	0.1163	0.0718	0.0079	0.009	0.0103	0.0353	0.0059	0.0133	0.163
10	rs10764950	132173444	1.1	0.712999886098274	2.56	2.23425109342477	0.551566715428479	0.110535943064983	0.132	0.0738	0.0063	0.0028	0.0174	0.004	0.0029	0.0218	0.1496	0.0135	0.019	0.0075	0.0807	0.0183	0.0083	0.0025	0.0035	0.1163	0.0719	0.0079	0.009	0.0103	0.0353	0.0059	0.0133	0.163
10	rs411620	132181267	1.1	0.712999886098274	2.56	2.23425109342477	0.492373275291567	0.112569348639354	0.1319	0.0739	0.0064	0.0028	0.0175	0.0039	0.003	0.0218	0.1495	0.0136	0.0189	0.0076	0.0803	0.0184	0.0083	0.0025	0.0035	0.1161	0.0722	0.008	0.0091	0.0103	0.0352	0.006	0.0133	0.1627
10	rs4751199	132183953	1.1	0.712999886098274	2.54	2.32993654496619	0.483089542670323	0.114616867058012	0.132	0.0738	0.0064	0.0028	0.0175	0.0039	0.003	0.0218	0.1494	0.0136	0.0189	0.0077	0.0803	0.0184	0.0083	0.0025	0.0035	0.116	0.0722	0.008	0.0091	0.0103	0.0352	0.006	0.0134	0.1627
10	rs445356	132185205	1.1	0.712999886098274	2.54	2.32993654496619	0.483213590901086	0.114873793652153	0.132	0.0738	0.0064	0.0028	0.0175	0.0039	0.003	0.0218	0.1494	0.0136	0.0189	0.0077	0.0803	0.0184	0.0083	0.0025	0.0035	0.116	0.0722	0.008	0.0091	0.0104	0.0352	0.006	0.0134	0.1627
10	rs118097115	132189387	1.1	0.712999886098274	2.53	2.37865226610881	0.483337654546182	0.114018222871647	0.132	0.0738	0.0064	0.0028	0.0175	0.0039	0.003	0.0218	0.1494	0.0136	0.0189	0.0077	0.0803	0.0184	0.0083	0.0025	0.0035	0.116	0.0722	0.008	0.0091	0.0104	0.0352	0.006	0.0134	0.1627
10	rs10764954	132194315	1.1	0.712999886098274	2.53	2.37865226610881	0.505475453156324	0.122418878471943	0.1322	0.0738	0.0065	0.003	0.0174	0.0039	0.003	0.0219	0.1494	0.0136	0.0189	0.0077	0.0799	0.0183	0.0083	0.0025	0.0036	0.1158	0.072	0.0079	0.0092	0.0104	0.0352	0.0061	0.0136	0.1624
10	rs35165113	132199384	1.12	0.604706511137083	2.52	2.42795128480415	0.364103968443051	0.159623183808191	0.1321	0.0716	0.0073	0.0039	0.0182	0.0046	0.0049	0.022	0.146	0.0128	0.0189	0.0079	0.0715	0.0184	0.0093	0.0036	0.0055	0.1136	0.075	0.0086	0.0098	0.011	0.0347	0.008	0.0147	0.1622
10	rs11595796	132200190	1.12	0.604706511137083	2.52	2.42795128480415	0.361147187136644	0.162143937391934	0.1322	0.0716	0.0073	0.0039	0.0182	0.0046	0.0049	0.022	0.146	0.0128	0.0189	0.0079	0.0715	0.0184	0.0093	0.0036	0.0054	0.1136	0.075	0.0086	0.0098	0.011	0.0347	0.008	0.0147	0.1622
10	rs10829742	132205196	1.12	0.604706511137083	2.52	2.42795128480415	0.366046003093585	0.1696904163356	0.1325	0.0714	0.0072	0.004	0.0182	0.0046	0.0049	0.0221	0.1458	0.0128	0.0189	0.0079	0.0711	0.0184	0.0094	0.0037	0.0055	0.1136	0.0751	0.0087	0.0099	0.011	0.0346	0.0082	0.0147	0.162
10	rs117547464	132205520	1.12	0.604706511137083	2.52	2.42795128480415	0.366208077947522	0.16870356327406	0.1325	0.0714	0.0072	0.004	0.0183	0.0046	0.005	0.022	0.1458	0.0128	0.0189	0.0079	0.071	0.0184	0.0094	0.0037	0.0056	0.1136	0.0751	0.0087	0.0099	0.011	0.0346	0.0082	0.0147	0.162
10	rs72838617	132208098	1.13	0.554827224596281	2.52	2.42795128480415	0.366424234841293	0.179064177769424	0.1325	0.0712	0.0071	0.004	0.0183	0.0047	0.005	0.022	0.1454	0.0129	0.0188	0.0079	0.0707	0.0185	0.0095	0.0037	0.0056	0.1135	0.0753	0.0087	0.0099	0.0111	0.0345	0.0083	0.0146	0.1621
10	rs11591626	132210270	1.13	0.554827224596281	2.53	2.37865226610881	0.36216722369248	0.182396111102832	0.1326	0.0712	0.0071	0.004	0.0183	0.0047	0.0051	0.022	0.1453	0.0129	0.0188	0.0079	0.0706	0.0185	0.0095	0.0037	0.0057	0.1134	0.0754	0.0087	0.0099	0.0111	0.0345	0.0083	0.0146	0.1621
10	rs72838630	132215400	1.12	0.604706511137083	2.53	2.37865226610881	0.372394092135469	0.202402220991844	0.1331	0.0703	0.0071	0.0043	0.0189	0.0052	0.0056	0.0218	0.1426	0.0132	0.0184	0.0082	0.0685	0.0187	0.01	0.004	0.0063	0.113	0.0765	0.0087	0.0102	0.0113	0.0338	0.0089	0.0147	0.1625
10	rs61863275	132217732	1.12	0.604706511137083	2.53	2.37865226610881	0.376383074999986	0.203557499282664	0.1331	0.0703	0.0071	0.0044	0.0189	0.0052	0.0056	0.0218	0.1426	0.0132	0.0184	0.0082	0.0685	0.0188	0.01	0.004	0.0064	0.113	0.0765	0.0087	0.0102	0.0114	0.0338	0.0089	0.0147	0.1625
10	rs80035500	132220126	1.12	0.604706511137083	2.53	2.37865226610881	0.395583273281466	0.204925658155829	0.1332	0.0702	0.0071	0.0043	0.0189	0.0052	0.0056	0.0218	0.1425	0.0132	0.0184	0.0082	0.0684	0.0187	0.01	0.004	0.0064	0.1133	0.0765	0.0087	0.0102	0.0113	0.0338	0.0089	0.0147	0.1625
10	rs165517	132220631	1.12	0.604706511137083	2.53	2.37865226610881	0.395302374219448	0.205031027814134	0.1332	0.0702	0.0071	0.0043	0.0189	0.0052	0.0056	0.0218	0.1425	0.0132	0.0184	0.0082	0.0683	0.0187	0.01	0.004	0.0064	0.1133	0.0765	0.0087	0.0102	0.0113	0.0338	0.0089	0.0147	0.1626
10	rs359109	132221195	1.12	0.604706511137083	2.53	2.37865226610881	0.395133883054444	0.207671127344296	0.1332	0.0702	0.0071	0.0043	0.0189	0.0052	0.0056	0.0218	0.1424	0.0132	0.0184	0.0082	0.0683	0.0187	0.0101	0.004	0.0064	0.1134	0.0765	0.0087	0.0102	0.0112	0.0338	0.0089	0.0147	0.1626
10	rs7082179	132221435	1.12	0.604706511137083	2.53	2.37865226610881	0.395920484887935	0.207671127344296	0.1332	0.0702	0.0071	0.0043	0.0189	0.0052	0.0056	0.0218	0.1425	0.0132	0.0184	0.0082	0.0683	0.0187	0.0101	0.004	0.0064	0.1134	0.0765	0.0087	0.0102	0.0112	0.0338	0.0089	0.0147	0.1626
10	rs11017245	132223115	1.12	0.604706511137083	2.53	2.37865226610881	0.350763792055362	0.193963484388517	0.1328	0.07	0.0071	0.0044	0.0189	0.0052	0.0056	0.0218	0.1428	0.0132	0.0184	0.0082	0.0686	0.0188	0.0101	0.0041	0.0065	0.113	0.0765	0.0085	0.0102	0.0112	0.0335	0.009	0.0147	0.1629
10	rs113770409	132225065	1.13	0.554827224596281	2.54	2.32993654496619	0.344189851807451	0.194066926194425	0.1328	0.0698	0.0071	0.0044	0.0189	0.0052	0.0056	0.0217	0.1428	0.0132	0.0184	0.0083	0.0687	0.0187	0.0101	0.0041	0.0065	0.113	0.0765	0.0085	0.0102	0.0112	0.0335	0.0091	0.0147	0.163
10	rs79515554	132225219	1.13	0.554827224596281	2.54	2.32993654496619	0.343771308649587	0.193033348384492	0.1328	0.0698	0.007	0.0044	0.0189	0.0052	0.0056	0.0217	0.1428	0.0132	0.0184	0.0083	0.0687	0.0187	0.0101	0.0041	0.0065	0.113	0.0765	0.0085	0.0102	0.0112	0.0335	0.0091	0.0147	0.1631
10	rs11017248	132225459	1.13	0.554827224596281	2.54	2.32993654496619	0.34387591972583	0.191177626640573	0.1328	0.0698	0.007	0.0044	0.0189	0.0052	0.0056	0.0217	0.1429	0.0132	0.0184	0.0083	0.0687	0.0187	0.0101	0.0041	0.0065	0.113	0.0765	0.0085	0.0102	0.0112	0.0335	0.0091	0.0147	0.1631
10	rs11017250	132226464	1.13	0.554827224596281	2.54	2.32993654496619	0.341317693241397	0.189635846206003	0.1328	0.0698	0.0069	0.0044	0.0189	0.0052	0.0056	0.0217	0.1429	0.0132	0.0184	0.0083	0.0688	0.0187	0.0101	0.0041	0.0065	0.113	0.0765	0.0085	0.0102	0.0112	0.0335	0.0091	0.0147	0.1631
10	rs79151506	132226477	1.13	0.554827224596281	2.52	2.42795128480415	0.342412864319248	0.188200686942018	0.1328	0.0698	0.0069	0.0043	0.0189	0.0052	0.0056	0.0217	0.143	0.0132	0.0184	0.0083	0.0686	0.0187	0.0101	0.0041	0.0064	0.113	0.0764	0.0085	0.0102	0.0112	0.0335	0.0091	0.0147	0.1632
10	rs73381898	132229319	1.13	0.554827224596281	2.51	2.47783454765566	0.320502858776627	0.191383517578088	0.1329	0.0699	0.0069	0.0043	0.0189	0.0052	0.0055	0.0217	0.1431	0.0132	0.0184	0.0083	0.0687	0.0187	0.0101	0.004	0.0064	0.1129	0.0765	0.0085	0.0102	0.0112	0.0336	0.0091	0.0147	0.1632
10	rs116876496	132236111	1.13	0.554827224596281	2.51	2.47783454765566	0.317635343288885	0.192620440772348	0.1329	0.0699	0.0069	0.0043	0.0189	0.0052	0.0055	0.0217	0.1432	0.0132	0.0184	0.0083	0.0687	0.0187	0.0101	0.004	0.0064	0.1128	0.0765	0.0085	0.0102	0.0112	0.0336	0.0091	0.0147	0.1632
10	rs118031327	132237847	1.13	0.554827224596281	2.51	2.47783454765566	0.317284125033812	0.192104727748342	0.133	0.0699	0.0069	0.0043	0.0189	0.0051	0.0055	0.0217	0.1432	0.0132	0.0184	0.0083	0.0687	0.0187	0.0101	0.004	0.0064	0.1127	0.0765	0.0085	0.0102	0.0112	0.0336	0.0091	0.0147	0.1632
10	rs78130525	132238871	1.13	0.554827224596281	2.53	2.37865226610881	0.317735728853463	0.190457601211917	0.133	0.07	0.0069	0.0043	0.0189	0.0051	0.0055	0.0217	0.1432	0.0132	0.0184	0.0082	0.0687	0.0187	0.0101	0.004	0.0064	0.1127	0.0765	0.0085	0.0101	0.0112	0.0336	0.0091	0.0147	0.1632
10	rs60710	132241892	1.13	0.554827224596281	2.54	2.32993654496619	0.315981387623825	0.189738499501101	0.133	0.07	0.0069	0.0043	0.0189	0.0051	0.0055	0.0217	0.1433	0.0132	0.0184	0.0082	0.0687	0.0187	0.0101	0.004	0.0064	0.1126	0.0765	0.0085	0.0101	0.0112	0.0336	0.0091	0.0147	0.1632
10	rs10829748	132254561	1.13	0.554827224596281	2.55	2.28180315180346	0.207993520767264	0.145451359012287	0.1326	0.0718	0.0067	0.004	0.0201	0.0051	0.0054	0.0204	0.1414	0.0127	0.0185	0.0077	0.0706	0.0188	0.0098	0.0045	0.0063	0.1117	0.0782	0.0089	0.0104	0.0109	0.0331	0.0093	0.0145	0.1622
10	rs449452	132255617	1.13	0.554827224596281	2.56	2.23425109342477	0.188007834990093	0.140525634072531	0.1329	0.0719	0.0067	0.004	0.0203	0.0051	0.0054	0.0203	0.1414	0.0126	0.0185	0.0077	0.0707	0.0188	0.0097	0.0046	0.0062	0.1116	0.0784	0.0089	0.0104	0.0108	0.033	0.0093	0.0145	0.162
10	rs76923631	132260911	1.12	0.604706511137083	2.56	2.23425109342477	0.168570173745087	0.120493846665472	0.134	0.0722	0.0065	0.0038	0.021	0.0053	0.0053	0.0199	0.1416	0.0123	0.0183	0.0076	0.0707	0.0187	0.0095	0.0051	0.0059	0.1116	0.0797	0.0093	0.0104	0.0106	0.0328	0.009	0.0143	0.1603
10	rs117203483	132262759	1.12	0.604706511137083	2.56	2.23425109342477	0.167266347829802	0.116419935678412	0.134	0.0722	0.0065	0.0038	0.021	0.0053	0.0053	0.0199	0.1416	0.0123	0.0183	0.0076	0.0707	0.0187	0.0095	0.0051	0.0059	0.1116	0.0797	0.0093	0.0104	0.0106	0.0328	0.009	0.0143	0.1602
10	rs394812	132268510	1.12	0.604706511137083	2.56	2.23425109342477	0.166248557657743	0.0967067692295438	0.1341	0.0722	0.0065	0.0038	0.021	0.0053	0.0053	0.0199	0.1416	0.0123	0.0184	0.0076	0.0707	0.0187	0.0095	0.0051	0.0059	0.1116	0.0798	0.0094	0.0104	0.0105	0.0328	0.009	0.0142	0.1602
10	rs420126	132270107	1.12	0.604706511137083	2.57	2.18727935233789	0.166493899083021	0.0932049453446459	0.1341	0.0722	0.0065	0.0038	0.021	0.0053	0.0053	0.0199	0.1416	0.0123	0.0184	0.0076	0.0707	0.0187	0.0095	0.0051	0.0059	0.1116	0.0798	0.0094	0.0104	0.0105	0.0328	0.009	0.0142	0.1602
10	rs2782565	132271989	1.12	0.604706511137083	2.58	2.14088688606063	0.172159329175839	0.0934420856303372	0.1341	0.0723	0.0065	0.0038	0.021	0.0052	0.0053	0.0199	0.1416	0.0122	0.0184	0.0076	0.0707	0.0187	0.0096	0.0051	0.0059	0.1115	0.0799	0.0094	0.0103	0.0105	0.0329	0.009	0.0142	0.1602
10	rs72843353	132272721	1.12	0.604706511137083	2.58	2.14088688606063	0.182746501811378	0.0906121869682593	0.1342	0.0721	0.0065	0.0037	0.021	0.0053	0.0054	0.0198	0.1417	0.0121	0.0184	0.0076	0.0707	0.0187	0.0096	0.0052	0.0059	0.1117	0.0798	0.0094	0.0104	0.0105	0.033	0.0091	0.0142	0.16
10	rs73385632	132274374	1.12	0.604706511137083	2.57	2.18727935233789	0.180680705687525	0.0899880188312368	0.1339	0.0719	0.0065	0.0038	0.0211	0.0053	0.0055	0.0198	0.1416	0.0121	0.0182	0.0075	0.0707	0.0189	0.0096	0.0052	0.006	0.112	0.0803	0.0094	0.0103	0.0105	0.0328	0.009	0.0142	0.1599
10	rs2782564	132279368	1.12	0.604706511137083	2.57	2.18727935233789	0.205373169951913	0.0783868612179857	0.1338	0.0718	0.0064	0.0037	0.0211	0.0052	0.0054	0.0198	0.1423	0.0122	0.0181	0.0075	0.0706	0.0189	0.0096	0.0053	0.0059	0.1121	0.0803	0.0094	0.0104	0.0105	0.0328	0.0089	0.0141	0.1601
10	rs2449888	132282190	1.12	0.604706511137083	2.58	2.14088688606063	0.226359385935343	0.072439332491911	0.1345	0.0721	0.0063	0.0035	0.0212	0.0052	0.0053	0.0198	0.1417	0.012	0.018	0.0073	0.0711	0.0188	0.0096	0.0053	0.0057	0.1125	0.0803	0.0094	0.0103	0.0105	0.0329	0.0088	0.0138	0.1602
10	rs74162607	132289111	1.12	0.604706511137083	2.58	2.14088688606063	0.303550092535259	0.0789773617711192	0.1339	0.0716	0.0063	0.0035	0.0213	0.0051	0.0054	0.0197	0.1419	0.0119	0.0182	0.0075	0.0715	0.019	0.0096	0.0054	0.0056	0.1126	0.0802	0.0096	0.0103	0.0107	0.0332	0.0086	0.0138	0.1597
10	rs4751209	132291968	1.12	0.604706511137083	2.58	2.14088688606063	0.346654114323421	0.0842965206494787	0.1339	0.0714	0.0063	0.0035	0.0213	0.0052	0.0054	0.0197	0.1419	0.0118	0.0184	0.0075	0.0715	0.0192	0.0096	0.0054	0.0056	0.1125	0.0802	0.0097	0.0103	0.0108	0.0333	0.0086	0.0137	0.1595
10	rs12413161	132292668	1.12	0.604706511137083	2.57	2.18727935233789	0.355430342350497	0.0857436209346151	0.134	0.0714	0.0064	0.0034	0.0213	0.0052	0.0054	0.0197	0.1419	0.0118	0.0184	0.0075	0.0717	0.0191	0.0096	0.0054	0.0056	0.1125	0.08	0.0097	0.0104	0.0108	0.0334	0.0085	0.0137	0.1594
10	rs79094251	132293059	1.12	0.604706511137083	2.57	2.18727935233789	0.3522451572904	0.0857436209346151	0.1339	0.0714	0.0064	0.0034	0.0213	0.0052	0.0054	0.0197	0.1419	0.0118	0.0184	0.0075	0.0717	0.0191	0.0096	0.0054	0.0056	0.1125	0.08	0.0097	0.0104	0.0108	0.0334	0.0085	0.0137	0.1594
10	rs60858493	132306095	1.12	0.604706511137083	2.57	2.18727935233789	0.327807283915458	0.0774311560206169	0.1337	0.0712	0.0064	0.0034	0.0213	0.0051	0.0054	0.0193	0.1433	0.0118	0.0183	0.0075	0.072	0.0191	0.0096	0.0053	0.0056	0.1119	0.0797	0.0098	0.0102	0.0108	0.0335	0.0084	0.0135	0.1601
10	rs7077586	132308438	1.12	0.604706511137083	2.57	2.18727935233789	0.328164554422255	0.0834632620091467	0.1337	0.071	0.0064	0.0034	0.0213	0.0051	0.0054	0.0192	0.1433	0.0118	0.0183	0.0075	0.072	0.0191	0.0096	0.0053	0.0055	0.1119	0.0797	0.0098	0.0102	0.0108	0.0336	0.0084	0.0135	0.1601
10	rs118065290	132311764	1.12	0.604706511137083	2.57	2.18727935233789	0.331851125801721	0.0836901834674393	0.1336	0.0708	0.0064	0.0034	0.0213	0.0051	0.0054	0.0192	0.1433	0.0119	0.0183	0.0074	0.0721	0.0192	0.0096	0.0053	0.0055	0.1118	0.0798	0.0098	0.0102	0.0107	0.0336	0.0083	0.0134	0.1603
10	rs74162644	132311845	1.12	0.604706511137083	2.57	2.18727935233789	0.332056565015079	0.0831610867550122	0.1336	0.0708	0.0064	0.0034	0.0213	0.0051	0.0054	0.0192	0.1433	0.0119	0.0183	0.0074	0.0721	0.0192	0.0096	0.0053	0.0055	0.1119	0.0798	0.0098	0.0102	0.0107	0.0336	0.0083	0.0134	0.1603
10	rs75082526	132315935	1.12	0.604706511137083	2.57	2.18727935233789	0.334320767205999	0.100259127938522	0.1338	0.0704	0.0064	0.0034	0.0213	0.0051	0.0055	0.0191	0.1427	0.0119	0.0183	0.0073	0.0725	0.0193	0.0096	0.0053	0.0056	0.1115	0.0798	0.0099	0.0102	0.0106	0.034	0.0083	0.0134	0.1606
10	rs7899888	132319854	1.12	0.604706511137083	2.57	2.18727935233789	0.334423875813572	0.103531782746475	0.1338	0.0703	0.0064	0.0034	0.0213	0.0051	0.0055	0.0191	0.1425	0.012	0.0183	0.0073	0.0726	0.0193	0.0096	0.0054	0.0056	0.1114	0.0798	0.0099	0.0102	0.0106	0.0342	0.0082	0.0134	0.1607
10	rs2388846	132322149	1.12	0.604706511137083	2.57	2.18727935233789	0.359218533201353	0.10726204707087	0.1338	0.0703	0.0064	0.0034	0.0213	0.0051	0.0055	0.0191	0.1425	0.0119	0.0184	0.0073	0.0725	0.0193	0.0096	0.0054	0.0056	0.1115	0.0799	0.0099	0.0102	0.0106	0.0342	0.0082	0.0134	0.1607
10	rs11017314	132328772	1.13	0.554827224596281	2.57	2.18727935233789	0.339600384617035	0.113932799670477	0.1337	0.0702	0.0064	0.0034	0.0213	0.0051	0.0055	0.0191	0.1424	0.0119	0.0184	0.0073	0.0726	0.0193	0.0096	0.0054	0.0056	0.1113	0.0799	0.0099	0.0102	0.0105	0.0342	0.0082	0.0135	0.1609
10	rs60968527	132341485	1.13	0.554827224596281	2.57	2.18727935233789	0.315481085012268	0.129156384421909	0.1341	0.0703	0.0064	0.0034	0.0214	0.0051	0.0055	0.0191	0.1422	0.012	0.0183	0.0074	0.0726	0.0195	0.0095	0.0054	0.0055	0.1107	0.0799	0.01	0.0102	0.0105	0.0344	0.008	0.0136	0.1609
10	rs915206	132342752	1.13	0.554827224596281	2.57	2.18727935233789	0.310897874361985	0.12648076842974	0.1342	0.0703	0.0064	0.0034	0.0214	0.0051	0.0055	0.0191	0.1422	0.012	0.0183	0.0074	0.0726	0.0195	0.0095	0.0054	0.0055	0.1106	0.0799	0.01	0.0102	0.0105	0.0344	0.008	0.0136	0.1609
10	rs4750814	132345497	1.13	0.554827224596281	2.57	2.18727935233789	0.237753588234785	0.120755675245062	0.1345	0.0701	0.0064	0.0034	0.0211	0.0051	0.0054	0.0191	0.1414	0.0122	0.0184	0.0074	0.073	0.0195	0.0095	0.0053	0.0055	0.1098	0.0802	0.0101	0.0102	0.0104	0.0341	0.008	0.0137	0.162
10	rs111234578	132345606	1.13	0.554827224596281	2.57	2.18727935233789	0.241418465714554	0.123033788456447	0.1345	0.0701	0.0064	0.0034	0.0211	0.0051	0.0054	0.0191	0.1414	0.0122	0.0184	0.0074	0.073	0.0195	0.0095	0.0053	0.0055	0.1098	0.0802	0.0101	0.0102	0.0104	0.0341	0.008	0.0137	0.162
10	rs7099645	132348289	1.14	0.507725131913635	2.57	2.18727935233789	0.112834482093263	0.114873793652153	0.1326	0.0677	0.006	0.0033	0.0211	0.0051	0.0051	0.018	0.1429	0.0123	0.0184	0.0074	0.0762	0.0196	0.0095	0.0048	0.0053	0.1092	0.0811	0.0104	0.0103	0.01	0.0341	0.0077	0.0138	0.164
10	rs61861677	132352714	1.14	0.507725131913635	2.57	2.18727935233789	0.0449451645895939	0.13859106180516	0.134	0.0661	0.0057	0.0034	0.0215	0.0047	0.0045	0.017	0.1433	0.0123	0.0178	0.007	0.0781	0.0196	0.0093	0.0041	0.0048	0.1084	0.0828	0.0111	0.0104	0.0094	0.0337	0.0075	0.0141	0.165
10	rs12412213	132354672	1.14	0.507725131913635	2.57	2.18727935233789	0.040750531006588	0.134933388472316	0.134	0.0661	0.0057	0.0034	0.0215	0.0047	0.0045	0.017	0.1433	0.0123	0.0178	0.007	0.0781	0.0196	0.0093	0.0041	0.0048	0.1083	0.0828	0.0111	0.0104	0.0094	0.0337	0.0075	0.0141	0.165
10	rs11017332	132358635	1.14	0.507725131913635	2.59	2.09507262640648	0.0398437966074419	0.14817249413562	0.1341	0.066	0.0057	0.0034	0.0215	0.0047	0.0045	0.017	0.1433	0.0123	0.0178	0.007	0.0782	0.0196	0.0093	0.0041	0.0048	0.1084	0.0828	0.0112	0.0104	0.0094	0.0337	0.0075	0.0141	0.165
10	rs11592972	132360355	1.14	0.507725131913635	2.58	2.14088688606063	0.036501106724108	0.128977362941477	0.1342	0.066	0.0057	0.0034	0.0215	0.0047	0.0045	0.017	0.1434	0.0123	0.0178	0.007	0.0782	0.0196	0.0093	0.0041	0.0048	0.1084	0.0828	0.0112	0.0104	0.0094	0.0337	0.0075	0.0141	0.1649
10	rs12259515	132362103	1.14	0.507725131913635	2.59	2.09507262640648	0.0295786318667623	0.0684894613515642	0.1342	0.0659	0.0057	0.0034	0.0215	0.0047	0.0045	0.017	0.1434	0.0123	0.0178	0.007	0.0784	0.0195	0.0093	0.0041	0.0048	0.1084	0.083	0.0112	0.0103	0.0094	0.0336	0.0075	0.0141	0.1649
10	rs4750820	132365757	1.14	0.507725131913635	2.59	2.09507262640648	0.0190611980335129	0.0622695120060859	0.1357	0.0653	0.0055	0.0033	0.0216	0.0044	0.0045	0.0167	0.1428	0.0124	0.0175	0.0071	0.0789	0.0192	0.0092	0.0036	0.0045	0.109	0.0833	0.0114	0.0099	0.009	0.0336	0.0074	0.0141	0.1659
10	rs4751237	132365980	1.14	0.507725131913635	2.59	2.09507262640648	0.0204117085941484	0.0652459086315517	0.1359	0.0652	0.0054	0.0033	0.0216	0.0044	0.0045	0.0166	0.1428	0.0124	0.0174	0.0071	0.0789	0.0192	0.0092	0.0038	0.0045	0.109	0.0833	0.0114	0.0099	0.0089	0.0335	0.0074	0.0141	0.166
10	rs4751239	132366530	1.14	0.507725131913635	2.59	2.09507262640648	0.0219962468942764	0.0279429009047389	0.1363	0.0649	0.0055	0.0032	0.0216	0.0043	0.0045	0.0165	0.1426	0.0125	0.0174	0.0072	0.0791	0.0193	0.0093	0.0037	0.0044	0.1091	0.0833	0.0115	0.0097	0.0088	0.0337	0.0073	0.0142	0.1661
10	rs60808734	132367515	1.14	0.507725131913635	2.59	2.09507262640648	0.020481883486852	0.0374351547775901	0.1363	0.0649	0.0054	0.0033	0.0215	0.0042	0.0045	0.0164	0.1428	0.0125	0.0174	0.0073	0.0793	0.0194	0.0093	0.0036	0.0043	0.1091	0.0831	0.0116	0.0096	0.0087	0.0336	0.0072	0.0143	0.1664
10	rs117544247	132369131	1.14	0.507725131913635	2.58	2.14088688606063	0.0231934255218912	0.0255139579225171	0.1361	0.0651	0.0052	0.0034	0.0213	0.0039	0.0045	0.0161	0.1434	0.0124	0.0173	0.0074	0.0798	0.0194	0.0092	0.0034	0.0042	0.1092	0.0827	0.0121	0.0095	0.0085	0.0331	0.0071	0.0145	0.1671
10	rs11017338	132369266	1.14	0.507725131913635	2.58	2.14088688606063	0.0217475861505387	0.0190179268182623	0.1361	0.0651	0.0052	0.0034	0.0213	0.0039	0.0045	0.0161	0.1434	0.0124	0.0173	0.0075	0.0798	0.0194	0.0092	0.0034	0.0042	0.1092	0.0826	0.0121	0.0095	0.0084	0.0331	0.0071	0.0145	0.1672
10	rs75024712	132369872	1.13	0.554827224596281	2.59	2.09507262640648	0.0235314219285327	0.0215062936658683	0.136	0.0652	0.0052	0.0034	0.0213	0.0039	0.0045	0.0161	0.1436	0.0124	0.0173	0.0075	0.0799	0.0195	0.0092	0.0034	0.0042	0.1091	0.0826	0.0121	0.0094	0.0084	0.033	0.007	0.0145	0.1672
10	rs185113585	132371505	1.13	0.554827224596281	2.59	2.09507262640648	0.0243271718901173	0.0148339325755074	0.1359	0.0653	0.0051	0.0034	0.0212	0.0038	0.0045	0.016	0.144	0.0123	0.0173	0.0075	0.08	0.0195	0.0092	0.0033	0.0042	0.1089	0.0827	0.0121	0.0094	0.0084	0.0329	0.007	0.0145	0.1674
10	rs78750920	132373097	1.13	0.554827224596281	2.59	2.09507262640648	0.0248581599451027	0.0168252886230051	0.1358	0.0653	0.0051	0.0034	0.0212	0.0038	0.0045	0.016	0.1442	0.0122	0.0173	0.0075	0.0802	0.0195	0.0092	0.0033	0.0042	0.1088	0.0827	0.0121	0.0094	0.0084	0.0329	0.007	0.0145	0.1676
10	rs12220213	132374190	1.13	0.554827224596281	2.59	2.09507262640648	0.0229255502203673	0.00859315483207594	0.1358	0.0653	0.0051	0.0034	0.0212	0.0038	0.0045	0.016	0.1444	0.0122	0.0172	0.0075	0.0802	0.0195	0.0092	0.0033	0.0043	0.1087	0.0827	0.0121	0.0094	0.0084	0.0328	0.007	0.0145	0.1676
10	rs12358913	132383508	1.12	0.604706511137083	2.59	2.09507262640648	0.02753996622596	0.00953175162733542	0.1358	0.0652	0.0049	0.0034	0.0209	0.0036	0.0043	0.016	0.145	0.0121	0.0172	0.0073	0.0814	0.0195	0.0091	0.0033	0.004	0.1092	0.0828	0.0123	0.0094	0.0083	0.0327	0.0068	0.0146	0.1672
10	rs7920027	132384642	1.12	0.604706511137083	2.6	2.04983547874889	0.028685915057468	0.00904277132259147	0.1359	0.0652	0.0049	0.0034	0.0209	0.0036	0.0043	0.016	0.145	0.0121	0.0172	0.0073	0.0814	0.0196	0.0091	0.0032	0.004	0.1093	0.0828	0.0123	0.0094	0.0082	0.0327	0.0067	0.0146	0.1671
10	rs74872215	132387199	1.12	0.604706511137083	2.6	2.04983547874889	0.0299803347597878	0.00975333429757288	0.136	0.0652	0.0049	0.0034	0.0209	0.0036	0.0043	0.016	0.1451	0.0121	0.0172	0.0073	0.0814	0.0196	0.0091	0.0032	0.004	0.1093	0.0828	0.0123	0.0094	0.0082	0.0327	0.0067	0.0146	0.1671
10	rs16910984	132387267	1.12	0.604706511137083	2.61	2.00517432126373	0.0299803347597878	0.00939459249936497	0.136	0.0652	0.0049	0.0034	0.0209	0.0036	0.0043	0.016	0.1451	0.0121	0.0172	0.0073	0.0814	0.0196	0.0091	0.0032	0.004	0.1093	0.0828	0.0123	0.0094	0.0082	0.0327	0.0067	0.0146	0.1671
10	rs76033018	132399350	1.12	0.604706511137083	2.61	2.00517432126373	0.0353753670849783	0.011107902440145	0.1364	0.065	0.0048	0.0034	0.0208	0.0036	0.0042	0.0159	0.1458	0.0119	0.0171	0.0072	0.0816	0.0196	0.009	0.0031	0.0038	0.1095	0.083	0.0124	0.0094	0.0081	0.0326	0.0066	0.0146	0.1669
10	rs74335858	132403479	1.12	0.604706511137083	2.62	1.96108800414928	0.0370197101339946	0.0103761737012099	0.1364	0.0649	0.0048	0.0034	0.0207	0.0036	0.0042	0.0159	0.1458	0.0119	0.0171	0.0072	0.0816	0.0196	0.009	0.0032	0.0038	0.1095	0.0831	0.0124	0.0094	0.0081	0.0325	0.0066	0.0145	0.1669
10	rs75252061	132406322	1.12	0.604706511137083	2.62	1.96108800414928	0.03867491112211	0.00969769318322513	0.1364	0.0648	0.0048	0.0034	0.0207	0.0036	0.0042	0.0159	0.1459	0.0119	0.0171	0.0072	0.0815	0.0196	0.009	0.0031	0.0038	0.1096	0.0831	0.0124	0.0094	0.0082	0.0325	0.0066	0.0145	0.1669
10	rs12360112	132409262	1.11	0.657414555049712	2.62	1.96108800414928	0.0904296582967153	0.00760655170616494	0.1375	0.0638	0.0047	0.0037	0.0203	0.0035	0.0042	0.0159	0.1474	0.0116	0.0168	0.0073	0.0816	0.02	0.0091	0.0028	0.0037	0.1104	0.083	0.0128	0.0093	0.0083	0.0326	0.0062	0.0142	0.1656
10	rs78959507	132409762	1.11	0.657414555049712	2.63	1.91757534882317	0.092132129516863	0.00813002667673375	0.1375	0.0637	0.0047	0.0037	0.0203	0.0035	0.0042	0.0159	0.1474	0.0116	0.0168	0.0073	0.0816	0.02	0.0091	0.0028	0.0037	0.1104	0.083	0.0128	0.0092	0.0083	0.0326	0.0062	0.0142	0.1656
10	rs4381291	132413037	1.11	0.657414555049712	2.63	1.91757534882317	0.0995026470010771	0.0086716370030195	0.1376	0.0635	0.0047	0.0037	0.0203	0.0034	0.0042	0.016	0.1475	0.0116	0.0167	0.0072	0.0817	0.02	0.0091	0.0028	0.0038	0.1105	0.0831	0.0128	0.0092	0.0083	0.0326	0.0062	0.0141	0.1656
10	rs17298019	132414679	1.11	0.657414555049712	2.63	1.91757534882317	0.100895265438441	0.0088032617126953	0.1376	0.0635	0.0047	0.0037	0.0203	0.0034	0.0041	0.016	0.1475	0.0116	0.0167	0.0072	0.0817	0.02	0.009	0.0028	0.0038	0.1105	0.0831	0.0128	0.0092	0.0083	0.0326	0.0062	0.0141	0.1656
10	rs1176491	132420163	1.1	0.712999886098274	2.64	1.87463514709589	0.156134926604945	0.0208499575847958	0.1378	0.0634	0.0043	0.0039	0.0201	0.0032	0.004	0.0165	0.1487	0.0113	0.0166	0.0068	0.0816	0.0206	0.0086	0.0026	0.0041	0.1093	0.0837	0.0131	0.0085	0.0086	0.0329	0.006	0.0138	0.1665
10	rs2921911	132420856	1.1	0.712999886098274	2.64	1.87463514709589	0.146946506544352	0.0221305083167175	0.1385	0.063	0.0042	0.0039	0.0201	0.0033	0.004	0.0165	0.1496	0.0113	0.0167	0.0067	0.0814	0.0204	0.0085	0.0026	0.0041	0.1088	0.0836	0.013	0.0085	0.0086	0.0328	0.006	0.0137	0.1669
10	rs72846292	132432050	1.1	0.712999886098274	2.64	1.87463514709589	0.166844753391662	0.0181707512241324	0.1386	0.0629	0.0042	0.004	0.0199	0.0032	0.0041	0.0164	0.1495	0.0113	0.0167	0.0066	0.0815	0.0205	0.0085	0.0025	0.0041	0.1084	0.0838	0.013	0.0084	0.0087	0.0328	0.006	0.0135	0.1671
10	rs78565676	132434461	1.1	0.712999886098274	2.64	1.87463514709589	0.178555402224082	0.020404430872072	0.1385	0.0629	0.0041	0.004	0.0199	0.0032	0.0041	0.0164	0.1495	0.0113	0.0167	0.0066	0.0815	0.0205	0.0085	0.0025	0.0041	0.1083	0.0838	0.0131	0.0084	0.0087	0.0329	0.006	0.0135	0.1671
10	rs72848804	132441042	1.1	0.712999886098274	2.64	1.87463514709589	0.182191836148005	0.0208906907801202	0.1385	0.0629	0.0041	0.0041	0.0199	0.0032	0.0041	0.0164	0.1495	0.0114	0.0167	0.0066	0.0815	0.0205	0.0085	0.0025	0.0042	0.1082	0.0839	0.0131	0.0084	0.0087	0.0329	0.006	0.0135	0.1671
10	rs1176498	132453815	1.1	0.712999886098274	2.65	1.83226616032001	0.21280587619983	0.0328564964502637	0.1387	0.063	0.0041	0.0042	0.0198	0.0032	0.0042	0.0163	0.1496	0.0114	0.0167	0.0064	0.0816	0.0206	0.0085	0.0025	0.0042	0.1079	0.084	0.0131	0.0084	0.0087	0.0329	0.006	0.0134	0.1673
10	rs79998345	132457789	1.1	0.712999886098274	2.65	1.83226616032001	0.209911019749257	0.0275696065741636	0.1387	0.0629	0.0041	0.0042	0.0198	0.0032	0.0042	0.0164	0.1496	0.0114	0.0167	0.0064	0.0817	0.0206	0.0084	0.0025	0.0042	0.1079	0.084	0.0131	0.0084	0.0087	0.0329	0.006	0.0133	0.1674
10	rs117403684	132458756	1.1	0.712999886098274	2.69	1.66847647402654	0.214018654656934	0.0283656717039014	0.1388	0.0629	0.0041	0.0042	0.0196	0.0032	0.0042	0.0164	0.1496	0.0114	0.0167	0.0064	0.0817	0.0206	0.0084	0.0025	0.0042	0.1079	0.084	0.0131	0.0084	0.0087	0.0329	0.006	0.0133	0.1674
10	rs117089647	132460816	1.1	0.712999886098274	2.69	1.66847647402654	0.221211632085761	0.0266925020420461	0.1389	0.0629	0.0041	0.0042	0.0196	0.0032	0.0042	0.0163	0.1496	0.0114	0.0167	0.0064	0.0817	0.0206	0.0084	0.0025	0.0042	0.1079	0.084	0.0131	0.0084	0.0087	0.0329	0.006	0.0132	0.1675
10	rs1176460	132486277	1.09	0.771508143262462	2.7	1.62894385356865	0.247039507453722	0.041214040100107	0.1391	0.0624	0.0042	0.0044	0.0195	0.0033	0.0042	0.0165	0.1494	0.0115	0.0167	0.0062	0.0822	0.0208	0.0082	0.0026	0.0043	0.1078	0.0841	0.013	0.0083	0.0087	0.0328	0.006	0.0128	0.1677
10	rs72838443	132487994	1.09	0.771508143262462	2.7	1.62894385356865	0.247302682397837	0.0357911070977267	0.1391	0.0622	0.0042	0.0044	0.0195	0.0033	0.0042	0.0165	0.1494	0.0115	0.0167	0.0062	0.0821	0.0208	0.0083	0.0026	0.0043	0.1078	0.0841	0.013	0.0083	0.0087	0.0328	0.0061	0.0128	0.1676
10	rs76397131	132496271	1.09	0.771508143262462	2.7	1.62894385356865	0.250649539237563	0.0319538013725012	0.139	0.062	0.0043	0.0044	0.0194	0.0033	0.0041	0.0166	0.1495	0.0115	0.0168	0.0062	0.0819	0.0208	0.0083	0.0026	0.0043	0.1079	0.0841	0.013	0.0081	0.0087	0.0328	0.0061	0.0128	0.1678
10	rs1702216	132496320	1.09	0.771508143262462	2.7	1.62894385356865	0.250649539237563	0.0321034439921945	0.139	0.062	0.0043	0.0044	0.0194	0.0033	0.0041	0.0166	0.1495	0.0115	0.0168	0.0062	0.0819	0.0208	0.0083	0.0026	0.0043	0.1079	0.0841	0.013	0.0081	0.0087	0.0328	0.0061	0.0128	0.1678
10	rs72838471	132502449	1.09	0.771508143262462	2.71	1.5899743257468	0.256386806662344	0.0273374958803479	0.139	0.062	0.0043	0.0044	0.0194	0.0033	0.0042	0.0166	0.1495	0.0115	0.0168	0.0062	0.082	0.0208	0.0082	0.0026	0.0043	0.108	0.0842	0.013	0.008	0.0087	0.0328	0.0061	0.0129	0.1677
10	rs10829781	132508905	1.09	0.771508143262462	2.74	1.47642932789886	0.235868628474484	0.0282714654507171	0.1388	0.062	0.0043	0.0045	0.0193	0.0033	0.0042	0.0167	0.1493	0.0115	0.0168	0.0062	0.082	0.0209	0.0082	0.0027	0.0043	0.1079	0.0843	0.013	0.008	0.0088	0.0328	0.0061	0.0129	0.1676
10	rs73394069	132509258	1.09	0.771508143262462	2.74	1.47642932789886	0.22862179361761	0.0286018294494998	0.1387	0.0619	0.0043	0.0045	0.0193	0.0034	0.0042	0.0167	0.1493	0.0115	0.0168	0.0062	0.082	0.0209	0.0082	0.0027	0.0043	0.1079	0.0843	0.013	0.0081	0.0088	0.0328	0.0061	0.013	0.1675
10	rs61861710	132515437	1.09	0.771508143262462	2.74	1.47642932789886	0.220675775423035	0.0344382397724384	0.1382	0.0616	0.0044	0.0045	0.0194	0.0035	0.0042	0.0169	0.1495	0.0115	0.0169	0.0063	0.0819	0.021	0.0083	0.0027	0.0044	0.1076	0.0844	0.0132	0.0082	0.0088	0.0331	0.0063	0.0132	0.1663
10	rs117069034	132518261	1.09	0.771508143262462	2.74	1.47642932789886	0.219113591771599	0.0381886055427762	0.1379	0.0615	0.0044	0.0046	0.0194	0.0035	0.0042	0.017	0.1495	0.0115	0.0169	0.0063	0.0819	0.021	0.0083	0.0028	0.0045	0.1075	0.0845	0.0133	0.0083	0.0089	0.0332	0.0063	0.0133	0.1657
10	rs60231853	132523036	1.09	0.771508143262462	2.76	1.40351999273484	0.210552391716402	0.054201789283204	0.1371	0.061	0.0047	0.0047	0.0194	0.0037	0.0043	0.0173	0.1498	0.0117	0.0171	0.0065	0.0819	0.0212	0.0084	0.0029	0.0046	0.1071	0.0847	0.0137	0.0085	0.0092	0.0335	0.0064	0.0134	0.1636
10	rs4278438	132529553	1.09	0.771508143262462	2.76	1.40351999273484	0.207277017941121	0.0518262345463307	0.1369	0.0608	0.0047	0.0047	0.0194	0.0038	0.0043	0.0173	0.1499	0.0118	0.0171	0.0065	0.0821	0.0212	0.0084	0.0029	0.0046	0.107	0.0846	0.0137	0.0086	0.0092	0.0335	0.0064	0.0134	0.1634
10	rs34769293	132530587	1.09	0.771508143262462	2.76	1.40351999273484	0.203597331784003	0.05102417148622	0.137	0.0609	0.0047	0.0047	0.0194	0.0037	0.0043	0.0173	0.15	0.0118	0.0171	0.0066	0.082	0.0212	0.0084	0.0029	0.0046	0.1069	0.0846	0.0137	0.0086	0.0092	0.0335	0.0064	0.0134	0.1633
10	rs113818064	132532976	1.09	0.771508143262462	2.78	1.33282513578435	0.216904330435231	0.0528208439220502	0.137	0.0608	0.0048	0.0047	0.0194	0.0038	0.0043	0.0173	0.15	0.0118	0.0172	0.0066	0.082	0.0212	0.0084	0.0029	0.0046	0.1069	0.0846	0.0137	0.0086	0.0092	0.0335	0.0064	0.0134	0.1633
10	rs117483140	132533145	1.09	0.771508143262462	2.78	1.33282513578435	0.217475897354202	0.0531959351761616	0.137	0.0607	0.0048	0.0047	0.0194	0.0038	0.0043	0.0173	0.15	0.0118	0.0172	0.0066	0.082	0.0212	0.0084	0.0029	0.0046	0.1069	0.0846	0.0137	0.0086	0.0092	0.0335	0.0064	0.0134	0.1633
10	rs35466984	132533387	1.09	0.771508143262462	2.77	1.36789661096653	0.218990525964275	0.0530082457957203	0.137	0.0607	0.0048	0.0047	0.0194	0.0038	0.0043	0.0173	0.15	0.0118	0.0172	0.0066	0.082	0.0212	0.0084	0.0029	0.0046	0.1069	0.0846	0.0137	0.0086	0.0092	0.0335	0.0064	0.0134	0.1633
10	rs35884015	132536553	1.09	0.771508143262462	2.78	1.33282513578435	0.23497191288554	0.0559175756741333	0.137	0.0605	0.0049	0.0047	0.0194	0.0038	0.0043	0.0173	0.1501	0.0118	0.0173	0.0066	0.082	0.0212	0.0084	0.0029	0.0046	0.1068	0.0847	0.0138	0.0085	0.0092	0.0334	0.0064	0.0135	0.163
10	rs116649944	132538334	1.1	0.712999886098274	2.79	1.29830379804321	0.251667263850432	0.0646323411909048	0.1369	0.0603	0.0049	0.0047	0.0194	0.0038	0.0043	0.0173	0.1501	0.0118	0.0173	0.0066	0.082	0.0213	0.0085	0.003	0.0046	0.1067	0.0847	0.0138	0.0085	0.0092	0.0334	0.0064	0.0136	0.1628
10	rs7088736	132540666	1.1	0.712999886098274	2.79	1.29830379804321	0.258494756830711	0.0613348109297567	0.1367	0.0595	0.0052	0.0048	0.0193	0.0039	0.0043	0.0174	0.1501	0.0118	0.0174	0.0068	0.0816	0.0215	0.0086	0.0033	0.0046	0.1061	0.0848	0.0139	0.0087	0.0095	0.0332	0.0066	0.0138	0.1628
10	rs77603027	132541554	1.1	0.712999886098274	2.8	1.26433078213629	0.256163110401529	0.063142798584871	0.1365	0.0592	0.0053	0.0048	0.0192	0.004	0.0043	0.0174	0.1499	0.0118	0.0174	0.0069	0.0813	0.0216	0.0087	0.0034	0.0046	0.1056	0.085	0.014	0.0087	0.0096	0.0331	0.0066	0.014	0.1629
10	rs12268499	132542810	1.1	0.712999886098274	2.8	1.26433078213629	0.24180832206276	0.0514553751947247	0.1365	0.0588	0.0054	0.0048	0.0192	0.0041	0.0043	0.0175	0.1498	0.0118	0.0175	0.007	0.081	0.0217	0.0087	0.0035	0.0046	0.1053	0.0853	0.014	0.0087	0.0098	0.0331	0.0067	0.0141	0.1628
10	rs112908837	132547009	1.1	0.712999886098274	2.8	1.26433078213629	0.234630804099127	0.0797922432827434	0.1369	0.0586	0.0056	0.0047	0.0192	0.004	0.0042	0.0176	0.1499	0.0118	0.0175	0.0075	0.0817	0.0217	0.0088	0.0037	0.0045	0.1045	0.0861	0.0141	0.0087	0.01	0.0327	0.0069	0.0145	0.1604
10	rs7085909	132549166	1.1	0.712999886098274	2.8	1.26433078213629	0.213856726995371	0.0736564921435649	0.1369	0.0585	0.0056	0.0047	0.0192	0.0041	0.0041	0.0177	0.15	0.0118	0.0175	0.0076	0.0818	0.0217	0.0089	0.0037	0.0045	0.1044	0.0862	0.0141	0.0087	0.01	0.0326	0.007	0.0145	0.16
10	rs1876312	132549994	1.1	0.712999886098274	2.8	1.26433078213629	0.180607177627508	0.0703823905035144	0.1369	0.0585	0.0056	0.0047	0.0193	0.004	0.0041	0.0178	0.1499	0.0119	0.0175	0.0075	0.0818	0.0217	0.0089	0.0037	0.0045	0.1043	0.0864	0.0141	0.0087	0.0099	0.0325	0.0069	0.0145	0.16
10	rs12570153	132551878	1.1	0.712999886098274	2.8	1.26433078213629	0.182154892971646	0.0800894066322641	0.1369	0.0585	0.0057	0.0047	0.0192	0.004	0.0041	0.0178	0.1499	0.0119	0.0175	0.0075	0.0818	0.0217	0.0088	0.0037	0.0045	0.1043	0.0865	0.0141	0.0087	0.0099	0.0325	0.0069	0.0146	0.16
10	rs61861748	132552085	1.1	0.712999886098274	2.81	1.23090422469309	0.183042720646098	0.080312573535994	0.1369	0.0585	0.0057	0.0047	0.0192	0.004	0.0041	0.0178	0.1499	0.0119	0.0175	0.0075	0.0818	0.0217	0.0088	0.0037	0.0045	0.1044	0.0866	0.0141	0.0086	0.0099	0.0325	0.0069	0.0146	0.1599
10	rs74161201	132560624	1.1	0.712999886098274	2.81	1.23090422469309	0.1706614636497	0.0748096758917711	0.1368	0.0585	0.0057	0.0047	0.0192	0.004	0.0041	0.0177	0.1499	0.012	0.0175	0.0076	0.0817	0.0217	0.0088	0.0037	0.0045	0.1044	0.0868	0.0142	0.0087	0.0098	0.0325	0.0068	0.0147	0.1599
10	rs10829791	132561458	1.1	0.712999886098274	2.82	1.19802221324668	0.169560778049745	0.0728679626828336	0.1368	0.0585	0.0057	0.0047	0.0192	0.004	0.0041	0.0177	0.1498	0.0121	0.0175	0.0076	0.0818	0.0217	0.0088	0.0037	0.0045	0.1043	0.0868	0.0142	0.0087	0.0098	0.0325	0.0068	0.0147	0.1599
10	rs117819697	132562943	1.1	0.712999886098274	2.82	1.19802221324668	0.180056267559185	0.0730826690391564	0.1368	0.0585	0.0057	0.0047	0.0192	0.004	0.0041	0.0177	0.1498	0.0121	0.0175	0.0076	0.0818	0.0217	0.0088	0.0037	0.0045	0.1043	0.0868	0.0142	0.0087	0.0098	0.0324	0.0068	0.0147	0.1599
10	rs2660053	132575054	1.1	0.712999886098274	2.83	1.16568278487026	0.193507926608306	0.0775778760165104	0.1368	0.0585	0.0058	0.0047	0.0192	0.004	0.0041	0.0175	0.1497	0.0121	0.0175	0.0076	0.0819	0.0217	0.0087	0.0037	0.0045	0.1042	0.0869	0.0143	0.0087	0.0098	0.0322	0.0067	0.0148	0.16
10	rs61864273	132575303	1.1	0.712999886098274	2.83	1.16568278487026	0.20763509483828	0.086126079961349	0.1368	0.0585	0.0058	0.0047	0.0192	0.004	0.0041	0.0175	0.1497	0.0121	0.0175	0.0076	0.0819	0.0217	0.0087	0.0037	0.0045	0.1042	0.0869	0.0144	0.0087	0.0098	0.0322	0.0067	0.0148	0.1599
10	rs117570145	132576811	1.11	0.657414555049712	2.83	1.16568278487026	0.331645752838693	0.186258923627492	0.1366	0.0589	0.0058	0.0047	0.0189	0.0041	0.0039	0.0173	0.1502	0.0121	0.0174	0.0077	0.0821	0.0217	0.0088	0.0039	0.0044	0.1035	0.0873	0.0145	0.0086	0.0097	0.0319	0.0068	0.0147	0.1597
10	rs55892852	132577138	1.11	0.657414555049712	2.83	1.16568278487026	0.319998807677213	0.188200686942018	0.1365	0.0591	0.0059	0.0048	0.0189	0.0042	0.0038	0.0173	0.1505	0.0121	0.0173	0.0077	0.0823	0.0217	0.0089	0.004	0.0043	0.103	0.0876	0.0146	0.0086	0.0098	0.0317	0.0069	0.0148	0.1594
10	rs76311729	132577147	1.11	0.657414555049712	2.83	1.16568278487026	0.315731184207025	0.174854293958942	0.1365	0.0591	0.0059	0.0048	0.0189	0.0042	0.0038	0.0173	0.1505	0.0121	0.0173	0.0077	0.0823	0.0217	0.0089	0.004	0.0043	0.103	0.0876	0.0146	0.0086	0.0098	0.0317	0.0069	0.0148	0.1594
10	rs12264504	132578477	1.1	0.712999886098274	2.83	1.16568278487026	0.343091738308761	0.283867794437624	0.1367	0.0601	0.0058	0.0045	0.0187	0.0043	0.0037	0.0174	0.1516	0.0123	0.0171	0.0077	0.0821	0.0218	0.0089	0.0042	0.0041	0.101	0.0893	0.0151	0.0087	0.0098	0.0309	0.0069	0.015	0.1578
10	rs61864291	132578856	1.1	0.712999886098274	2.83	1.16568278487026	0.372121666583902	0.353537065851035	0.1366	0.0602	0.0058	0.0045	0.0186	0.0043	0.0037	0.0174	0.1518	0.0123	0.017	0.0077	0.0823	0.0218	0.0089	0.0042	0.0041	0.1006	0.0896	0.0151	0.0087	0.0097	0.0308	0.007	0.0149	0.1577
10	rs6482822	132580773	1.08	0.832982220188166	2.84	1.13388392478305	0.281265396959693	0.2887917581057	0.1359	0.0607	0.0058	0.0044	0.0187	0.0044	0.0036	0.0175	0.1528	0.0122	0.0169	0.0077	0.0828	0.0218	0.0088	0.0044	0.004	0.099	0.0907	0.0152	0.0088	0.0097	0.0304	0.0071	0.0149	0.1571
10	rs55744795	132581876	1.07	0.897462410887183	2.84	1.13388392478305	0.290472478871275	0.454718775854513	0.1349	0.061	0.0059	0.0044	0.0189	0.0044	0.0036	0.0178	0.1532	0.0122	0.0169	0.0078	0.083	0.0216	0.0089	0.0044	0.004	0.0979	0.0916	0.015	0.009	0.0097	0.0305	0.0072	0.0146	0.1569
10	rs74437464	132582213	1.07	0.897462410887183	2.85	1.10262356492582	0.254021047082627	0.447646732866489	0.1347	0.0611	0.0059	0.0044	0.019	0.0044	0.0036	0.0178	0.1532	0.0122	0.0169	0.0078	0.0831	0.0216	0.0089	0.0044	0.0039	0.0977	0.0919	0.015	0.0091	0.0096	0.0305	0.0073	0.0146	0.1568
10	rs74163204	132583336	1.07	0.897462410887183	2.85	1.10262356492582	0.176372092844876	0.322381424346669	0.1339	0.0613	0.0059	0.0044	0.019	0.0043	0.0036	0.018	0.1536	0.0122	0.0169	0.0077	0.0835	0.0215	0.009	0.0044	0.004	0.0972	0.0923	0.0149	0.0092	0.0096	0.0305	0.0074	0.0145	0.1566
10	rs4397751	132583456	1.06	0.964986553882562	2.85	1.10262356492582	0.168817507765019	0.340505823175007	0.1339	0.0614	0.0059	0.0044	0.019	0.0043	0.0036	0.018	0.1536	0.0122	0.0169	0.0077	0.0836	0.0215	0.009	0.0044	0.004	0.0973	0.0922	0.0149	0.0092	0.0096	0.0305	0.0074	0.0145	0.1566
10	rs12356461	132585957	1.06	0.964986553882562	2.85	1.10262356492582	0.137679813502954	0.305508201234763	0.1335	0.0617	0.0059	0.0043	0.0192	0.0043	0.0036	0.0182	0.1542	0.0123	0.017	0.008	0.0838	0.0211	0.009	0.0045	0.0039	0.0954	0.0922	0.0151	0.0094	0.0097	0.0306	0.0075	0.0145	0.1565
10	rs77000523	132586309	1.05	1.03559017337659	2.85	1.10262356492582	0.102770934121738	0.252170644269592	0.1329	0.0617	0.0059	0.0043	0.0193	0.0043	0.0036	0.0183	0.1543	0.0123	0.0172	0.0081	0.0842	0.0211	0.0092	0.0045	0.0039	0.0951	0.0922	0.0149	0.0094	0.0096	0.0306	0.0074	0.0145	0.1564
10	rs113098829	132586563	1.05	1.03559017337659	2.85	1.10262356492582	0.111479188687663	0.255445767887816	0.1329	0.0616	0.0059	0.0043	0.0193	0.0043	0.0036	0.0183	0.1544	0.0124	0.0173	0.0081	0.0842	0.021	0.0094	0.0045	0.0039	0.0953	0.0919	0.0149	0.0093	0.0095	0.0305	0.0074	0.0144	0.1565
10	rs75893819	132590164	1.03	1.18616718476217	2.86	1.07189958250627	0.0436602125749697	0.212878157496688	0.1303	0.061	0.0061	0.0041	0.0195	0.0043	0.0038	0.0189	0.1541	0.0124	0.018	0.0086	0.0847	0.0208	0.0096	0.0045	0.0039	0.0937	0.0923	0.0147	0.0099	0.0094	0.0306	0.0075	0.0146	0.158
10	rs12356326	132590950	1.02	1.26620126232677	2.86	1.07189958250627	0.0467556222736538	0.206085717253098	0.1305	0.0609	0.006	0.0041	0.0196	0.0043	0.0038	0.019	0.1539	0.0125	0.0182	0.0087	0.0843	0.0208	0.0097	0.0045	0.0039	0.0934	0.0922	0.0148	0.01	0.0093	0.0307	0.0075	0.0146	0.1581
10	rs117238271	132592744	1.02	1.26620126232677	2.85	1.10262356492582	0.0492131471306495	0.218880969822173	0.1303	0.0609	0.0061	0.004	0.0197	0.0042	0.0038	0.019	0.1538	0.0125	0.0183	0.0089	0.0842	0.0208	0.0097	0.0045	0.0039	0.0934	0.0921	0.0148	0.0101	0.0093	0.0308	0.0075	0.0146	0.1582
10	rs117413852	132592868	1.02	1.26620126232677	2.84	1.13388392478305	0.0496364838285618	0.219204095277494	0.1303	0.0609	0.0061	0.004	0.0197	0.0042	0.0038	0.019	0.1538	0.0125	0.0183	0.0089	0.0842	0.0208	0.0097	0.0045	0.0039	0.0933	0.0921	0.0148	0.0101	0.0093	0.0308	0.0075	0.0146	0.1581
10	rs56102248	132594944	1.02	1.26620126232677	2.84	1.13388392478305	0.0351815194160741	0.185239708348714	0.13	0.061	0.0061	0.004	0.0197	0.0043	0.0038	0.019	0.1537	0.0125	0.0183	0.0089	0.0842	0.0208	0.0096	0.0045	0.0039	0.0935	0.0922	0.0149	0.0101	0.0092	0.0308	0.0076	0.0145	0.1584
10	rs7907842	132595663	1.02	1.26620126232677	2.84	1.13388392478305	0.0307013312707822	0.189430596314054	0.13	0.061	0.006	0.0039	0.0198	0.0043	0.0039	0.019	0.1532	0.0127	0.0184	0.009	0.0841	0.0208	0.0097	0.0046	0.004	0.0936	0.0922	0.0149	0.0101	0.0091	0.0307	0.0075	0.0145	0.1585
10	rs11017476	132596145	1.02	1.26620126232677	2.84	1.13388392478305	0.0267552478585658	0.164776365116325	0.13	0.0609	0.0061	0.0039	0.0199	0.0043	0.0039	0.0191	0.1528	0.0127	0.0183	0.009	0.0841	0.0208	0.0097	0.0047	0.004	0.0935	0.0923	0.015	0.0102	0.009	0.0306	0.0075	0.0145	0.1591
10	rs12245366	132596435	1.02	1.26620126232677	2.84	1.13388392478305	0.0316136291750667	0.156156087589922	0.13	0.0608	0.0061	0.0039	0.0198	0.0043	0.0039	0.0191	0.1528	0.0127	0.0183	0.0089	0.0842	0.0209	0.0097	0.0047	0.004	0.0936	0.0922	0.015	0.0102	0.009	0.0305	0.0075	0.0145	0.1591
10	rs118169566	132596436	1.02	1.26620126232677	2.84	1.13388392478305	0.0320103752426631	0.156539983186341	0.1299	0.0607	0.0061	0.0039	0.0198	0.0043	0.0039	0.0191	0.1528	0.0127	0.0183	0.0089	0.0842	0.0209	0.0097	0.0047	0.004	0.0936	0.0923	0.015	0.0102	0.009	0.0305	0.0075	0.0145	0.1591
10	rs10829799	132598801	1.01	1.34943643539615	2.83	1.16568278487026	0.0252745681717353	0.168112418281161	0.1299	0.0597	0.0062	0.0038	0.0198	0.0043	0.004	0.0192	0.1528	0.0128	0.0184	0.009	0.0843	0.0208	0.0097	0.0048	0.004	0.094	0.0919	0.015	0.0103	0.0091	0.0306	0.0076	0.0145	0.1589
10	rs1703646	132599456	1.01	1.34943643539615	2.83	1.16568278487026	0.0203329702991964	0.175953530831188	0.1302	0.0588	0.0065	0.0037	0.0199	0.0042	0.0041	0.0194	0.1524	0.0129	0.0186	0.0093	0.0839	0.0211	0.0096	0.005	0.004	0.0942	0.0914	0.0152	0.0104	0.0094	0.0305	0.0077	0.0147	0.1585
10	rs114546507	132599735	1.01	1.34943643539615	2.83	1.16568278487026	0.0200288580785969	0.208836326861065	0.1304	0.0586	0.0067	0.0037	0.02	0.0041	0.0041	0.0197	0.1524	0.013	0.0185	0.0093	0.0838	0.0209	0.0095	0.0051	0.0041	0.0938	0.0913	0.0152	0.0104	0.0095	0.0305	0.0077	0.0147	0.1586
10	rs11817515	132601895	0.99	1.52561210963291	2.82	1.19802221324668	0.0151308372363656	0.29812279422906	0.1312	0.0581	0.007	0.0035	0.0204	0.0038	0.0042	0.0207	0.1525	0.0131	0.0183	0.0093	0.0827	0.0204	0.0091	0.0054	0.004	0.0931	0.091	0.0153	0.0106	0.0098	0.0311	0.0078	0.015	0.1584
10	rs12779113	132604554	0.99	1.52561210963291	2.82	1.19802221324668	0.0159415844696262	0.300023504892742	0.1312	0.0581	0.007	0.0035	0.0204	0.0038	0.0042	0.0207	0.1526	0.0131	0.0183	0.0093	0.0826	0.0204	0.0091	0.0055	0.004	0.093	0.0911	0.0153	0.0106	0.0098	0.0311	0.0078	0.015	0.1584
10	rs60033165	132605782	0.99	1.52561210963291	2.82	1.19802221324668	0.0173295529016093	0.305149596986818	0.1312	0.058	0.007	0.0034	0.0205	0.0038	0.0043	0.0207	0.1527	0.0131	0.0183	0.0093	0.0824	0.0204	0.0091	0.0055	0.0041	0.093	0.0911	0.0153	0.0106	0.0098	0.0311	0.0078	0.015	0.1583
10	rs72845155	132609299	0.99	1.52561210963291	2.82	1.19802221324668	0.0145345358745513	0.31042170516544	0.1313	0.0579	0.007	0.0034	0.0206	0.0039	0.0043	0.0207	0.1524	0.0132	0.0183	0.0095	0.0825	0.0204	0.009	0.0055	0.0041	0.0929	0.091	0.0153	0.0106	0.0098	0.0312	0.0079	0.015	0.1582
10	rs7912813	132613708	0.99	1.52561210963291	2.82	1.19802221324668	0.0140355264194356	0.313790652930855	0.1314	0.0577	0.0071	0.0035	0.0206	0.004	0.0043	0.0207	0.1523	0.0132	0.0183	0.0095	0.0826	0.0204	0.009	0.0056	0.0041	0.0929	0.091	0.0153	0.0106	0.0098	0.0311	0.0079	0.015	0.1582
10	rs72845165	132614458	0.99	1.52561210963291	2.82	1.19802221324668	0.0154428185991502	0.310782146355077	0.1314	0.0578	0.0071	0.0035	0.0206	0.004	0.0043	0.0207	0.1522	0.0132	0.0183	0.0095	0.0826	0.0204	0.009	0.0056	0.0041	0.0929	0.091	0.0154	0.0106	0.0098	0.031	0.0079	0.015	0.1582
10	rs72845169	132618408	0.99	1.52561210963291	2.8	1.26433078213629	0.0159781821968104	0.312947403340228	0.1313	0.0577	0.0071	0.0035	0.0206	0.004	0.0044	0.0207	0.1521	0.0132	0.0183	0.0095	0.0827	0.0204	0.009	0.0056	0.0041	0.0928	0.091	0.0154	0.0106	0.0098	0.031	0.0078	0.015	0.1582
10	rs12249881	132629360	0.99	1.52561210963291	2.8	1.26433078213629	0.0184515717256123	0.33042815514877	0.1315	0.0576	0.0071	0.0035	0.0206	0.004	0.0044	0.0209	0.1516	0.0132	0.0182	0.0096	0.083	0.0203	0.009	0.0057	0.0042	0.0927	0.0907	0.0155	0.0105	0.0099	0.031	0.0079	0.0151	0.1582
10	rs56115278	132629861	0.99	1.52561210963291	2.79	1.29830379804321	0.0204117085941484	0.334841650569436	0.1315	0.0576	0.0071	0.0035	0.0206	0.004	0.0044	0.0209	0.1516	0.0132	0.0182	0.0097	0.0829	0.0203	0.009	0.0057	0.0042	0.0927	0.0907	0.0155	0.0105	0.0099	0.031	0.0079	0.0151	0.1582
10	rs1655180	132631019	0.99	1.52561210963291	2.78	1.33282513578435	0.0213738781035142	0.328716419914154	0.1315	0.0576	0.0071	0.0035	0.0206	0.004	0.0044	0.0209	0.1515	0.0133	0.0182	0.0097	0.0829	0.0202	0.009	0.0057	0.0042	0.0927	0.0906	0.0155	0.0105	0.01	0.031	0.0078	0.0151	0.1583
10	rs117662911	132632980	0.99	1.52561210963291	2.77	1.36789661096653	0.0245165835087824	0.328838600465995	0.1315	0.0577	0.0071	0.0035	0.0206	0.004	0.0044	0.0209	0.1513	0.0133	0.0181	0.0097	0.083	0.0202	0.0089	0.0057	0.0043	0.0926	0.0905	0.0155	0.0105	0.0101	0.0311	0.0078	0.0152	0.1584
10	rs12778886	132634509	0.98	1.61859979960807	2.77	1.36789661096653	0.0275073997031151	0.339888818630347	0.1315	0.0578	0.0071	0.0035	0.0206	0.004	0.0045	0.0209	0.1509	0.0134	0.018	0.0098	0.0832	0.0201	0.0089	0.0058	0.0043	0.0925	0.0905	0.0156	0.0105	0.0101	0.0311	0.0077	0.0152	0.1585
10	rs1703710	132641662	0.98	1.61859979960807	2.77	1.36789661096653	0.0341096127155011	0.338532550552452	0.1315	0.0573	0.0071	0.0035	0.0206	0.004	0.0046	0.021	0.1506	0.0134	0.0179	0.0097	0.0832	0.0202	0.0089	0.0058	0.0043	0.0925	0.091	0.0157	0.0105	0.0102	0.0311	0.0077	0.0152	0.1587
10	rs79697632	132642718	0.98	1.61859979960807	2.76	1.40351999273484	0.0335947816649993	0.329694236068424	0.1316	0.0572	0.0071	0.0035	0.0206	0.004	0.0046	0.021	0.1504	0.0134	0.0179	0.0097	0.0832	0.0201	0.0089	0.0058	0.0044	0.0926	0.0909	0.0157	0.0105	0.0102	0.0311	0.0077	0.0152	0.1588
10	rs114245287	132645022	0.98	1.61859979960807	2.76	1.40351999273484	0.0345152356926047	0.335087344491429	0.1315	0.0571	0.0071	0.0035	0.0206	0.004	0.0046	0.021	0.1505	0.0134	0.0179	0.0097	0.0831	0.0201	0.0089	0.0059	0.0044	0.0926	0.0908	0.0156	0.0104	0.0102	0.0312	0.0077	0.0152	0.1588
10	rs919857	132647568	0.97	1.7148831617518	2.76	1.40351999273484	0.0498818304409619	0.416649911554731	0.1308	0.0561	0.0071	0.0036	0.0204	0.0044	0.0048	0.0211	0.1514	0.0136	0.0179	0.0097	0.0824	0.0203	0.0091	0.0065	0.0047	0.0925	0.0896	0.0155	0.0104	0.0107	0.0316	0.008	0.0156	0.1583
10	rs76648682	132647604	0.97	1.7148831617518	2.76	1.40351999273484	0.0463646866204194	0.391650463483023	0.1307	0.0561	0.0071	0.0036	0.0204	0.0044	0.0048	0.0211	0.1516	0.0136	0.0179	0.0097	0.0824	0.0203	0.0091	0.0065	0.0046	0.0925	0.0895	0.0155	0.0104	0.0107	0.0316	0.008	0.0156	0.1582
10	rs11017517	132648521	0.97	1.7148831617518	2.76	1.40351999273484	0.064913385817673	0.431348465334757	0.1304	0.0552	0.0071	0.0037	0.0201	0.0044	0.0047	0.0212	0.1523	0.0137	0.0181	0.0098	0.0821	0.0205	0.0089	0.0068	0.0047	0.0928	0.0889	0.0156	0.0104	0.0108	0.0316	0.008	0.0157	0.1583
10	rs12570923	132656834	0.96	1.81448239590599	2.76	1.40351999273484	0.0768275202107812	0.435308758729228	0.1303	0.0549	0.007	0.0037	0.0199	0.0044	0.0047	0.0214	0.1523	0.0137	0.0182	0.0099	0.0819	0.0205	0.0087	0.0069	0.0047	0.0938	0.0886	0.0155	0.0104	0.011	0.0316	0.008	0.0157	0.158
10	rs35065717	132657793	0.96	1.81448239590599	2.75	1.43969700504398	0.0762841124623418	0.439808762865384	0.1303	0.0549	0.007	0.0037	0.0199	0.0044	0.0047	0.0214	0.1521	0.0137	0.0182	0.0099	0.0819	0.0204	0.0087	0.0069	0.0047	0.0939	0.0886	0.0155	0.0104	0.011	0.0316	0.008	0.0157	0.1581
10	rs11017527	132659797	0.96	1.81448239590599	2.75	1.43969700504398	0.0820349653370204	0.504468240767327	0.1303	0.0549	0.0071	0.0036	0.0199	0.0044	0.0047	0.0215	0.1521	0.0138	0.0183	0.0099	0.0818	0.0203	0.0087	0.0069	0.0047	0.0938	0.0886	0.0156	0.0105	0.011	0.0317	0.0081	0.0157	0.1582
10	rs10764993	132659862	0.96	1.81448239590599	2.75	1.43969700504398	0.0821031547336485	0.509832147539574	0.1302	0.0549	0.0071	0.0036	0.0199	0.0044	0.0047	0.0215	0.1521	0.0138	0.0183	0.0099	0.0818	0.0203	0.0087	0.0069	0.0047	0.0938	0.0886	0.0156	0.0105	0.011	0.0317	0.0081	0.0157	0.1582
10	rs34194890	132661784	0.96	1.81448239590599	2.75	1.43969700504398	0.0951224123517938	0.537143024996728	0.1306	0.0543	0.007	0.0038	0.0198	0.0046	0.005	0.0219	0.1513	0.0137	0.0183	0.0098	0.0814	0.0204	0.0087	0.0074	0.0049	0.0938	0.0883	0.0156	0.0105	0.011	0.0318	0.0082	0.0159	0.1577
10	rs73386150	132662431	0.96	1.81448239590599	2.73	1.51371859856499	0.0897302254395749	0.565933794645228	0.1305	0.0542	0.0071	0.004	0.0198	0.0047	0.0051	0.022	0.1512	0.0137	0.0183	0.01	0.0815	0.0203	0.0087	0.0077	0.005	0.0932	0.088	0.0155	0.0105	0.011	0.0319	0.0083	0.0156	0.158
10	rs36052727	132662507	0.96	1.81448239590599	2.73	1.51371859856499	0.0936073892286253	0.554091948615859	0.1306	0.0539	0.0069	0.004	0.0198	0.0048	0.0051	0.022	0.1514	0.0137	0.0182	0.0099	0.0817	0.0203	0.0087	0.0076	0.0051	0.0933	0.0879	0.0156	0.0105	0.011	0.032	0.0082	0.0157	0.158
10	rs34076100	132662673	0.96	1.81448239590599	2.72	1.55156641274857	0.093163258464883	0.540494429004913	0.1305	0.0539	0.0069	0.004	0.0198	0.0049	0.0052	0.0221	0.1513	0.0137	0.0182	0.0098	0.0816	0.0203	0.0086	0.0077	0.0051	0.0933	0.0878	0.0156	0.0105	0.011	0.032	0.0082	0.0158	0.1579
10	rs11599162	132664476	0.96	1.81448239590599	2.72	1.55156641274857	0.100972988061145	0.587943297997434	0.1304	0.0537	0.0067	0.0042	0.02	0.005	0.0054	0.0221	0.1512	0.0138	0.0182	0.0095	0.0811	0.0203	0.0086	0.0079	0.0053	0.0935	0.0875	0.0156	0.0106	0.011	0.0321	0.0083	0.016	0.1577
10	rs10764997	132666918	0.96	1.81448239590599	2.72	1.55156641274857	0.104747705347177	0.604402374100323	0.1303	0.0537	0.0068	0.0042	0.02	0.0051	0.0055	0.0222	0.1509	0.0138	0.0182	0.0094	0.0811	0.0203	0.0086	0.0079	0.0054	0.0937	0.0873	0.0156	0.0106	0.0111	0.0321	0.0083	0.016	0.1577
10	rs4751286	132669220	0.96	1.81448239590599	2.72	1.55156641274857	0.103348357489972	0.590369519917877	0.1302	0.0537	0.0068	0.0043	0.02	0.0051	0.0055	0.0222	0.1507	0.0138	0.0182	0.0094	0.081	0.0203	0.0086	0.0079	0.0054	0.0937	0.0874	0.0155	0.0106	0.0111	0.0321	0.0083	0.016	0.1578
10	rs57548255	132669685	0.96	1.81448239590599	2.72	1.55156641274857	0.103269499240669	0.587087557503533	0.1302	0.0537	0.0068	0.0043	0.02	0.0051	0.0055	0.0222	0.1507	0.0137	0.0182	0.0094	0.0811	0.0203	0.0086	0.0079	0.0054	0.0936	0.0874	0.0155	0.0106	0.0111	0.0321	0.0083	0.016	0.1579
10	rs74163218	132674207	0.96	1.81448239590599	2.72	1.55156641274857	0.11967635723855	0.607850925944076	0.1301	0.0537	0.0067	0.0042	0.02	0.0051	0.0055	0.0222	0.1505	0.0135	0.0182	0.0093	0.0811	0.0205	0.0086	0.0079	0.0054	0.0937	0.0874	0.0155	0.0106	0.0111	0.0321	0.0085	0.016	0.1579
10	rs77167347	132675616	0.96	1.81448239590599	2.72	1.55156641274857	0.0829471410490531	0.656168761085753	0.1283	0.0538	0.0068	0.0044	0.0202	0.0054	0.0057	0.0221	0.1501	0.0137	0.0182	0.0091	0.0803	0.0208	0.0087	0.008	0.0058	0.0941	0.0871	0.0153	0.0104	0.0108	0.0325	0.0087	0.016	0.1591
10	rs115871928	132678181	0.97	1.7148831617518	2.73	1.51371859856499	0.0803644275292041	0.675113818955142	0.1279	0.0538	0.0068	0.0044	0.0203	0.0055	0.0057	0.022	0.15	0.0137	0.0181	0.009	0.0801	0.0209	0.0087	0.0081	0.0059	0.0942	0.0871	0.0153	0.0103	0.0108	0.0325	0.0087	0.016	0.1593
10	rs75983965	132678409	0.97	1.7148831617518	2.7	1.62894385356865	0.079648847626316	0.674377223607119	0.1278	0.0538	0.0068	0.0044	0.0203	0.0055	0.0058	0.022	0.15	0.0137	0.0181	0.009	0.0801	0.0209	0.0087	0.0081	0.0059	0.0942	0.0871	0.0153	0.0103	0.0108	0.0325	0.0087	0.016	0.1594
10	rs76550083	132678692	0.97	1.7148831617518	2.7	1.62894385356865	0.0766751151760979	0.700711474366439	0.1273	0.0539	0.0068	0.0045	0.0204	0.0056	0.0058	0.0219	0.1499	0.0137	0.0181	0.009	0.0798	0.021	0.0087	0.0081	0.006	0.0944	0.0871	0.0152	0.0102	0.0107	0.0326	0.0087	0.016	0.1598
10	rs67570178	132680173	0.96	1.81448239590599	2.71	1.5899743257468	0.112529353643029	0.90657849569505	0.1241	0.0541	0.0068	0.0048	0.0208	0.0064	0.0063	0.0216	0.1496	0.0137	0.0178	0.0087	0.0781	0.0211	0.0088	0.0085	0.0068	0.0957	0.0872	0.0149	0.0097	0.0102	0.0329	0.0088	0.0159	0.162
10	rs2117096	132680244	0.96	1.81448239590599	2.71	1.5899743257468	0.115970250232066	0.909561644483799	0.1239	0.0542	0.0069	0.0049	0.0208	0.0064	0.0063	0.0216	0.1495	0.0137	0.0179	0.0086	0.0778	0.0212	0.0087	0.0086	0.0069	0.0956	0.0872	0.0149	0.0097	0.0102	0.0328	0.0088	0.0159	0.1622
10	rs72839500	132680718	0.96	1.81448239590599	2.72	1.55156641274857	0.121934336499583	0.957714076240278	0.1239	0.0541	0.0069	0.0049	0.0208	0.0065	0.0063	0.0215	0.1495	0.0137	0.0179	0.0086	0.0776	0.0213	0.0087	0.0086	0.0069	0.0956	0.0874	0.0149	0.0097	0.0101	0.0327	0.0088	0.0159	0.1622
10	rs72843104	132683014	0.96	1.81448239590599	2.72	1.55156641274857	0.171909156363005	1.11099742541076	0.1237	0.0541	0.0069	0.0049	0.0208	0.0066	0.0064	0.0215	0.1492	0.0136	0.0179	0.0085	0.0775	0.0213	0.0087	0.0085	0.007	0.0956	0.0875	0.0149	0.0097	0.01	0.0328	0.0087	0.0159	0.1627
10	rs117311097	132684045	0.97	1.7148831617518	2.73	1.51371859856499	0.186618896121718	1.16328621321036	0.1237	0.0541	0.0069	0.005	0.0207	0.0066	0.0064	0.0214	0.1489	0.0136	0.0179	0.0085	0.0776	0.0213	0.0086	0.0084	0.007	0.0956	0.0875	0.0149	0.0097	0.01	0.0327	0.0088	0.0159	0.1629
10	rs72843112	132688557	0.97	1.7148831617518	2.74	1.47642932789886	0.184044498912348	1.15654138028371	0.1235	0.0541	0.0069	0.0051	0.0206	0.0067	0.0065	0.0213	0.1484	0.0136	0.0178	0.0084	0.0774	0.0214	0.0086	0.0083	0.0071	0.0954	0.0877	0.0149	0.0098	0.01	0.0328	0.0089	0.0159	0.1637
10	rs34194698	132688854	0.97	1.7148831617518	2.75	1.43969700504398	0.210111330034432	1.27681461645517	0.1233	0.0541	0.0069	0.0051	0.0207	0.0068	0.0067	0.0212	0.1479	0.0136	0.0177	0.0083	0.0772	0.0215	0.0085	0.0083	0.0072	0.0952	0.088	0.0149	0.0096	0.0098	0.033	0.0089	0.016	0.1644
10	rs10829836	132688871	0.97	1.7148831617518	2.75	1.43969700504398	0.209911019749257	1.262272749604	0.1233	0.0541	0.0069	0.0052	0.0207	0.0068	0.0067	0.0212	0.1479	0.0136	0.0177	0.0083	0.0771	0.0215	0.0085	0.0083	0.0072	0.0952	0.0881	0.0149	0.0096	0.0098	0.033	0.0089	0.016	0.1644
10	rs28687926	132689878	0.97	1.7148831617518	2.75	1.43969700504398	0.372394092135469	1.69788016368995	0.1214	0.0544	0.0072	0.0056	0.0209	0.0073	0.0071	0.0214	0.1452	0.0137	0.0181	0.0082	0.0759	0.0221	0.0088	0.0086	0.0075	0.0942	0.0883	0.0151	0.0098	0.0098	0.0336	0.0089	0.016	0.1656
10	rs1036270	132690651	0.97	1.7148831617518	2.75	1.43969700504398	0.372666619341738	1.75969145247093	0.1213	0.0544	0.0072	0.0057	0.0209	0.0073	0.0071	0.0214	0.1448	0.0137	0.0182	0.0084	0.0758	0.0221	0.0088	0.0087	0.0076	0.0937	0.0883	0.0151	0.0099	0.0097	0.0336	0.009	0.0161	0.1659
10	rs1655127	132693122	0.97	1.7148831617518	2.77	1.36789661096653	0.429021927948433	1.88354574518235	0.1212	0.0544	0.0072	0.0057	0.0209	0.0074	0.0072	0.0214	0.1447	0.0137	0.0182	0.0084	0.0758	0.022	0.0088	0.0087	0.0076	0.0936	0.0883	0.0151	0.0099	0.0097	0.0336	0.009	0.0161	0.166
10	rs1703678	132696956	0.97	1.7148831617518	2.77	1.36789661096653	0.472908748543146	2.0274045886227	0.1207	0.0544	0.0072	0.0058	0.0209	0.0075	0.0073	0.0214	0.1443	0.0136	0.0182	0.0084	0.0767	0.0219	0.0087	0.0088	0.0077	0.0933	0.0883	0.0151	0.0099	0.0098	0.0337	0.0091	0.0161	0.1655
10	rs12357222	132701450	0.98	1.61859979960807	2.76	1.40351999273484	0.431952685827201	1.91950616917929	0.1218	0.0544	0.0073	0.0059	0.021	0.0075	0.0073	0.0213	0.1432	0.0135	0.0181	0.0085	0.0771	0.0218	0.0087	0.0087	0.0077	0.0923	0.0878	0.0153	0.01	0.0099	0.0337	0.0092	0.0162	0.1664
10	rs79971472	132702507	0.98	1.61859979960807	2.77	1.36789661096653	0.484827620258651	2.0245312688673	0.1219	0.0544	0.0073	0.0059	0.021	0.0075	0.0073	0.0212	0.143	0.0134	0.0182	0.0085	0.0772	0.0217	0.0087	0.0087	0.0077	0.0921	0.0878	0.0154	0.01	0.0098	0.0337	0.0092	0.0161	0.1667
10	rs61864571	132704219	0.99	1.52561210963291	2.77	1.36789661096653	0.40621792982287	1.97952891663422	0.1221	0.0546	0.0073	0.006	0.021	0.0075	0.0073	0.021	0.1427	0.0134	0.0182	0.0085	0.0775	0.0214	0.0086	0.0086	0.0077	0.0917	0.0879	0.0155	0.01	0.0097	0.0337	0.0093	0.016	0.1673
10	rs1655091	132709993	0.98	1.61859979960807	2.77	1.36789661096653	0.436072343478544	1.83014070194544	0.1221	0.0554	0.0073	0.0065	0.0211	0.0075	0.0075	0.02	0.14	0.0135	0.0186	0.0087	0.0798	0.0199	0.0084	0.0082	0.0076	0.0906	0.0876	0.0168	0.0098	0.0094	0.0333	0.0097	0.0151	0.1704
10	rs72845258	132711891	0.98	1.61859979960807	2.76	1.40351999273484	0.451963012881452	1.88976967257931	0.1222	0.0556	0.0073	0.0065	0.0212	0.0074	0.0074	0.02	0.14	0.0135	0.0186	0.0088	0.0798	0.0198	0.0083	0.0081	0.0076	0.0905	0.0876	0.0168	0.0098	0.0094	0.0333	0.0097	0.015	0.1704
10	rs72845261	132713753	0.98	1.61859979960807	2.76	1.40351999273484	0.426159385227382	1.81120923539555	0.1223	0.0556	0.0073	0.0065	0.0212	0.0074	0.0074	0.0199	0.14	0.0135	0.0186	0.0088	0.0797	0.0198	0.0083	0.0081	0.0075	0.0905	0.0876	0.0168	0.0098	0.0094	0.0333	0.0097	0.015	0.1704
10	rs7071868	132715209	0.98	1.61859979960807	2.76	1.40351999273484	0.399865311583477	1.74790124287298	0.1224	0.0557	0.0073	0.0065	0.0212	0.0074	0.0074	0.0199	0.14	0.0135	0.0186	0.0089	0.0797	0.0198	0.0083	0.0081	0.0075	0.0905	0.0877	0.0168	0.0098	0.0094	0.0333	0.0097	0.015	0.1704
10	rs34208795	132719777	0.98	1.61859979960807	2.76	1.40351999273484	0.397665050714491	1.56921410159401	0.1231	0.056	0.0073	0.0066	0.0211	0.0072	0.0073	0.0198	0.14	0.0134	0.0185	0.009	0.0796	0.0196	0.0084	0.0079	0.0074	0.0902	0.0878	0.017	0.0097	0.0095	0.0333	0.0096	0.0147	0.1707
10	rs117757960	132720507	0.98	1.61859979960807	2.77	1.36789661096653	0.403886584991391	1.40808265365592	0.1239	0.0563	0.0072	0.0066	0.0209	0.007	0.0072	0.0197	0.1399	0.0133	0.0185	0.0091	0.0796	0.0195	0.0085	0.0078	0.0073	0.0899	0.088	0.0172	0.0096	0.0095	0.0334	0.0096	0.0144	0.171
10	rs1655098	132723003	0.97	1.7148831617518	2.77	1.36789661096653	0.388646686409952	1.32481809530676	0.1243	0.0564	0.0072	0.0066	0.0208	0.0068	0.0071	0.0196	0.1399	0.0133	0.0185	0.0092	0.0795	0.0194	0.0085	0.0077	0.0072	0.0897	0.0881	0.0174	0.0096	0.0095	0.0334	0.0096	0.0143	0.1711
10	rs117157229	132732299	0.97	1.7148831617518	2.77	1.36789661096653	0.356442060703167	1.23543850106007	0.1246	0.0565	0.0073	0.0066	0.0208	0.0068	0.0071	0.0195	0.1398	0.0133	0.0185	0.0093	0.0795	0.0194	0.0086	0.0077	0.0072	0.0896	0.0882	0.0174	0.0096	0.0095	0.0334	0.0096	0.0142	0.1712
10	rs1655102	132733792	0.97	1.7148831617518	2.77	1.36789661096653	0.344556293289629	1.1964533703909	0.1246	0.0566	0.0073	0.0066	0.0208	0.0068	0.0071	0.0195	0.1398	0.0132	0.0185	0.0093	0.0795	0.0194	0.0086	0.0077	0.0072	0.0896	0.0882	0.0175	0.0095	0.0096	0.0334	0.0096	0.0142	0.1712
10	rs11017596	132740870	0.97	1.7148831617518	2.77	1.36789661096653	0.393226847729462	1.17613724824606	0.125	0.0567	0.0073	0.0068	0.0207	0.0068	0.0071	0.0195	0.1396	0.0132	0.0186	0.0093	0.0794	0.0193	0.0086	0.0077	0.0072	0.0897	0.0881	0.0175	0.0095	0.0096	0.0336	0.0096	0.0141	0.1711
10	rs11017604	132745131	0.97	1.7148831617518	2.77	1.36789661096653	0.39727077884879	1.15358246997736	0.1251	0.0568	0.0073	0.0068	0.0207	0.0068	0.0071	0.0195	0.1395	0.0131	0.0186	0.0092	0.0794	0.0193	0.0086	0.0077	0.0071	0.0897	0.088	0.0174	0.0095	0.0096	0.0336	0.0096	0.0141	0.1711
10	rs115812013	132746253	0.97	1.7148831617518	2.77	1.36789661096653	0.398059519474037	1.15621254494891	0.125	0.0568	0.0073	0.0068	0.0207	0.0068	0.0071	0.0195	0.1395	0.0131	0.0186	0.0092	0.0795	0.0193	0.0086	0.0077	0.0072	0.0898	0.0881	0.0174	0.0095	0.0096	0.0336	0.0096	0.0141	0.171
10	rs10829848	132747887	0.97	1.7148831617518	2.76	1.40351999273484	0.397608714106661	1.15506175414995	0.125	0.0568	0.0073	0.0068	0.0206	0.0068	0.0071	0.0196	0.1395	0.0131	0.0186	0.0092	0.0795	0.0193	0.0086	0.0077	0.0072	0.0899	0.0881	0.0174	0.0095	0.0096	0.0336	0.0096	0.0141	0.171
10	rs72847809	132749318	0.97	1.7148831617518	2.76	1.40351999273484	0.397045569055348	1.15539053042238	0.125	0.0568	0.0073	0.0068	0.0206	0.0068	0.0071	0.0196	0.1395	0.0131	0.0186	0.0092	0.0795	0.0193	0.0086	0.0076	0.0072	0.0899	0.0881	0.0174	0.0095	0.0096	0.0336	0.0096	0.0141	0.171
10	rs11017613	132758325	0.97	1.7148831617518	2.76	1.40351999273484	0.397439728393699	1.15604813360679	0.1252	0.0567	0.0073	0.0068	0.0206	0.0067	0.0071	0.0197	0.1393	0.013	0.0188	0.0093	0.0797	0.0194	0.0085	0.0076	0.0072	0.0903	0.0876	0.0173	0.0096	0.0096	0.0336	0.0095	0.014	0.1711
10	rs4751304	132764919	0.97	1.7148831617518	2.75	1.43969700504398	0.402015028089666	1.1608177722298	0.1253	0.0568	0.0073	0.0068	0.0206	0.0067	0.0071	0.0197	0.1394	0.013	0.0188	0.0093	0.0797	0.0194	0.0085	0.0076	0.0072	0.0903	0.0876	0.0173	0.0096	0.0096	0.0336	0.0095	0.014	0.1711
10	rs74160818	132764952	0.97	1.7148831617518	2.75	1.43969700504398	0.402015028089666	1.1608177722298	0.1253	0.0568	0.0073	0.0068	0.0206	0.0067	0.0071	0.0197	0.1394	0.013	0.0188	0.0093	0.0797	0.0194	0.0085	0.0076	0.0072	0.0903	0.0876	0.0173	0.0096	0.0096	0.0336	0.0095	0.014	0.1711
10	rs11017624	132773087	0.97	1.7148831617518	2.73	1.51371859856499	0.380889641150425	1.14881821959725	0.1253	0.0567	0.0073	0.0068	0.0205	0.0067	0.007	0.0199	0.1397	0.0129	0.019	0.0092	0.0798	0.0193	0.0087	0.0075	0.0072	0.0903	0.0873	0.0172	0.0095	0.0096	0.0337	0.0094	0.0139	0.171
10	rs10829863	132775693	0.97	1.7148831617518	2.73	1.51371859856499	0.384869082050429	1.13340011499863	0.1254	0.0566	0.0073	0.0068	0.0205	0.0066	0.007	0.0199	0.1399	0.0129	0.019	0.0091	0.0798	0.0193	0.0086	0.0074	0.0072	0.09	0.0873	0.0172	0.0095	0.0096	0.0338	0.0094	0.0139	0.1715
10	rs11017633	132777171	0.97	1.7148831617518	2.73	1.51371859856499	0.381661778176938	1.12390578422289	0.1253	0.0566	0.0073	0.0068	0.0205	0.0066	0.0069	0.0199	0.14	0.0129	0.019	0.0091	0.0799	0.0193	0.0086	0.0074	0.0072	0.0898	0.0873	0.0172	0.0095	0.0096	0.0338	0.0094	0.0139	0.1717
10	rs79653613	132787522	0.97	1.7148831617518	2.71	1.5899743257468	0.382932011594109	1.09925679348026	0.1253	0.0564	0.0073	0.0068	0.0205	0.0065	0.0069	0.0199	0.14	0.013	0.019	0.009	0.0802	0.0192	0.0087	0.0074	0.0071	0.0897	0.0873	0.0173	0.0095	0.0095	0.0338	0.0093	0.014	0.1722
10	rs117080408	132792493	0.97	1.7148831617518	2.71	1.5899743257468	0.377863933570507	1.07730562313539	0.1253	0.0564	0.0073	0.0068	0.0205	0.0065	0.0068	0.0199	0.14	0.013	0.019	0.009	0.0804	0.0192	0.0087	0.0073	0.007	0.0898	0.0873	0.0172	0.0095	0.0095	0.0338	0.0092	0.014	0.1723
10	rs117077453	132794936	0.97	1.7148831617518	2.7	1.62894385356865	0.379402761756163	1.07795484298672	0.1253	0.0563	0.0073	0.0068	0.0205	0.0065	0.0068	0.0199	0.1401	0.013	0.019	0.009	0.0804	0.0192	0.0087	0.0073	0.007	0.0898	0.0873	0.0172	0.0095	0.0095	0.0338	0.0092	0.014	0.1723
10	rs55990786	132796546	0.97	1.7148831617518	2.7	1.62894385356865	0.380338600705514	1.07909115306581	0.1253	0.0563	0.0073	0.0068	0.0205	0.0065	0.0068	0.0199	0.1401	0.013	0.019	0.009	0.0804	0.0192	0.0087	0.0073	0.007	0.0898	0.0873	0.0172	0.0095	0.0095	0.0338	0.0092	0.014	0.1723
10	rs78850358	132800435	0.97	1.7148831617518	2.7	1.62894385356865	0.390430841312955	1.05026636161603	0.1254	0.0561	0.0073	0.0068	0.0204	0.0064	0.0068	0.0199	0.14	0.0129	0.019	0.009	0.0804	0.0192	0.0087	0.0073	0.007	0.0898	0.0872	0.0172	0.0095	0.0096	0.0337	0.0092	0.014	0.1729
10	rs11017653	132803950	0.97	1.7148831617518	2.7	1.62894385356865	0.456899396591959	1.03478175421459	0.1254	0.0557	0.0073	0.0068	0.0203	0.0064	0.0067	0.02	0.14	0.0128	0.019	0.0089	0.0803	0.0191	0.0086	0.0072	0.0069	0.0898	0.0871	0.0172	0.0096	0.0096	0.0337	0.0092	0.014	0.1742
10	rs113911220	132805317	0.97	1.7148831617518	2.71	1.5899743257468	0.45611504648699	1.0339764603395	0.1254	0.0557	0.0073	0.0068	0.0203	0.0064	0.0067	0.02	0.14	0.0128	0.019	0.0089	0.0803	0.0191	0.0086	0.0072	0.0069	0.0898	0.0871	0.0172	0.0096	0.0096	0.0337	0.0092	0.014	0.1742
10	rs10829876	132806181	0.97	1.7148831617518	2.71	1.5899743257468	0.45557242152667	1.03317128559028	0.1254	0.0557	0.0073	0.0068	0.0203	0.0064	0.0067	0.02	0.14	0.0128	0.019	0.0089	0.0803	0.0191	0.0086	0.0072	0.0069	0.0898	0.0871	0.0172	0.0096	0.0096	0.0337	0.0092	0.014	0.1742
10	rs9651383	132806502	0.97	1.7148831617518	2.7	1.62894385356865	0.455331356448496	1.03284924906819	0.1254	0.0557	0.0073	0.0068	0.0203	0.0064	0.0067	0.02	0.14	0.0128	0.019	0.0089	0.0803	0.0191	0.0086	0.0072	0.0069	0.0898	0.0871	0.0172	0.0096	0.0096	0.0337	0.0092	0.014	0.1742
10	rs6482834	132811254	0.97	1.7148831617518	2.7	1.62894385356865	0.635260073317329	0.903754177411145	0.1269	0.055	0.0072	0.0069	0.0202	0.0062	0.0064	0.0201	0.1413	0.0122	0.019	0.0089	0.0802	0.0188	0.0084	0.0068	0.0065	0.0891	0.0866	0.0169	0.0094	0.0092	0.0339	0.0094	0.0138	0.1765
10	rs10829878	132812269	0.97	1.7148831617518	2.69	1.66847647402654	0.904950876034719	0.963271015595443	0.1271	0.0549	0.0071	0.0071	0.02	0.0061	0.0062	0.0202	0.1415	0.012	0.019	0.009	0.0801	0.0189	0.0085	0.0067	0.0064	0.089	0.0863	0.017	0.0094	0.009	0.034	0.0094	0.0138	0.1771
10	rs112113847	132814182	0.97	1.7148831617518	2.69	1.66847647402654	0.81802434687443	0.87935190375027	0.1275	0.0547	0.0069	0.0068	0.0201	0.0058	0.006	0.0201	0.1415	0.0119	0.019	0.009	0.0798	0.0191	0.0083	0.0069	0.0062	0.0899	0.086	0.017	0.0093	0.0087	0.0342	0.0092	0.0138	0.1782
10	rs6482835	132815458	0.97	1.7148831617518	2.69	1.66847647402654	0.884705935244671	0.941555828169708	0.1276	0.0546	0.0068	0.0066	0.0201	0.0057	0.006	0.0201	0.1415	0.0119	0.019	0.009	0.0796	0.0192	0.0082	0.007	0.0061	0.0903	0.0859	0.017	0.0093	0.0086	0.0344	0.0092	0.0138	0.1786
10	rs7094306	132815792	0.97	1.7148831617518	2.69	1.66847647402654	0.881364101215165	0.947094203850707	0.1275	0.0546	0.0068	0.0066	0.0201	0.0057	0.006	0.0201	0.1416	0.0119	0.019	0.009	0.0796	0.0192	0.0082	0.007	0.0061	0.0903	0.0859	0.017	0.0093	0.0086	0.0343	0.0092	0.0138	0.1786
10	rs76047473	132815955	0.97	1.7148831617518	2.69	1.66847647402654	0.878840890404811	0.945511155283675	0.1275	0.0546	0.0068	0.0066	0.0201	0.0057	0.006	0.0201	0.1415	0.0119	0.019	0.009	0.0796	0.0192	0.0082	0.007	0.0061	0.0904	0.0859	0.017	0.0093	0.0086	0.0343	0.0092	0.0138	0.1786
10	rs10829881	132817828	0.97	1.7148831617518	2.69	1.66847647402654	0.879573121043271	0.941081409659118	0.1276	0.0546	0.0068	0.0066	0.0201	0.0057	0.006	0.0201	0.1414	0.0119	0.019	0.009	0.0796	0.0192	0.0082	0.007	0.0061	0.0905	0.0859	0.017	0.0093	0.0086	0.0343	0.0092	0.0139	0.1786
10	rs1891791	132822907	0.97	1.7148831617518	2.69	1.66847647402654	0.867402936964356	0.982689880728072	0.1276	0.0544	0.0069	0.0066	0.0202	0.0058	0.0059	0.0201	0.1412	0.0119	0.0191	0.0089	0.0795	0.0191	0.0082	0.0071	0.0062	0.0907	0.0857	0.017	0.0092	0.0087	0.0346	0.0092	0.0141	0.1784
10	rs78287571	132822922	0.97	1.7148831617518	2.68	1.70857362779915	0.869912229263874	0.981892543251413	0.1276	0.0543	0.0069	0.0066	0.0202	0.0058	0.0059	0.0201	0.1412	0.0119	0.0191	0.0089	0.0795	0.0191	0.0082	0.0071	0.0062	0.0907	0.0857	0.017	0.0092	0.0087	0.0346	0.0092	0.014	0.1785
10	rs1573196	132835361	0.97	1.7148831617518	2.68	1.70857362779915	0.770586205265532	0.905009210662966	0.128	0.0544	0.0068	0.006	0.0206	0.0058	0.0057	0.02	0.1408	0.0119	0.0197	0.0089	0.0785	0.0194	0.0077	0.0068	0.0058	0.0916	0.0852	0.017	0.0091	0.0088	0.0352	0.0091	0.0138	0.1796
10	rs11017672	132838979	0.97	1.7148831617518	2.68	1.70857362779915	0.764905911087771	0.888252385769963	0.1283	0.0545	0.0068	0.006	0.0206	0.0058	0.0057	0.0199	0.1407	0.0119	0.0197	0.0088	0.0786	0.0194	0.0076	0.0068	0.0058	0.0916	0.0851	0.0169	0.0091	0.0088	0.0352	0.0091	0.0138	0.1797
10	rs72839372	132840214	0.97	1.7148831617518	2.68	1.70857362779915	0.779218219303616	0.922931328098325	0.1285	0.0546	0.0068	0.006	0.0206	0.0058	0.0057	0.0198	0.1406	0.0119	0.0197	0.0088	0.0787	0.0194	0.0076	0.0068	0.0057	0.0916	0.0851	0.0169	0.0091	0.0088	0.0352	0.0091	0.0138	0.1796
10	rs56079729	132844395	0.97	1.7148831617518	2.68	1.70857362779915	0.796061461211315	0.894978813724186	0.129	0.0545	0.0068	0.006	0.0207	0.0058	0.0057	0.0198	0.1408	0.0119	0.0198	0.0089	0.0786	0.0194	0.0076	0.0067	0.0057	0.0915	0.0851	0.0169	0.0091	0.0088	0.0352	0.0091	0.0136	0.1796
10	rs61864607	132845520	0.97	1.7148831617518	2.68	1.70857362779915	0.781305406460651	0.865802403287811	0.1289	0.0546	0.0068	0.006	0.0207	0.0057	0.0057	0.0197	0.1409	0.0119	0.0198	0.0089	0.0786	0.0194	0.0076	0.0067	0.0057	0.0914	0.0851	0.0168	0.0091	0.0088	0.0352	0.0091	0.0136	0.1796
10	rs10829886	132848251	0.97	1.7148831617518	2.68	1.70857362779915	0.784789439694267	0.9004613885844	0.1291	0.0549	0.0067	0.006	0.0208	0.0057	0.0057	0.0197	0.1412	0.0119	0.0198	0.0088	0.0786	0.0195	0.0074	0.0066	0.0057	0.0912	0.085	0.0168	0.0091	0.0089	0.0352	0.009	0.0138	0.1794
10	rs79308189	132849063	0.97	1.7148831617518	2.68	1.70857362779915	0.756724993080613	0.879975902467497	0.1291	0.0549	0.0067	0.006	0.0208	0.0057	0.0057	0.0197	0.1413	0.0119	0.0198	0.0088	0.0786	0.0194	0.0074	0.0066	0.0057	0.0912	0.085	0.0168	0.0091	0.0089	0.0352	0.009	0.0138	0.1794
10	rs34318078	132859425	0.97	1.7148831617518	2.68	1.70857362779915	0.655651680921176	0.892631216425928	0.1291	0.0548	0.0066	0.0057	0.021	0.0055	0.0055	0.0198	0.1426	0.0121	0.0198	0.0086	0.0781	0.019	0.0074	0.0065	0.0056	0.0915	0.0847	0.0168	0.0091	0.0088	0.0354	0.009	0.0138	0.1796
10	rs7901422	132859709	0.97	1.7148831617518	2.68	1.70857362779915	0.659951642952129	0.897954228227251	0.1291	0.0548	0.0066	0.0057	0.021	0.0055	0.0055	0.0198	0.1426	0.0121	0.0198	0.0086	0.0781	0.019	0.0074	0.0065	0.0056	0.0915	0.0847	0.0168	0.0091	0.0088	0.0354	0.009	0.0138	0.1796
10	rs112048000	132862079	0.97	1.7148831617518	2.68	1.70857362779915	0.635048469236251	0.855707524451447	0.1291	0.0547	0.0067	0.0057	0.021	0.0055	0.0055	0.0198	0.1426	0.0121	0.0198	0.0086	0.0781	0.019	0.0074	0.0065	0.0056	0.0915	0.0846	0.0168	0.0091	0.0088	0.0354	0.009	0.0138	0.1795
10	rs10765031	132864476	0.97	1.7148831617518	2.69	1.66847647402654	0.633779520018472	0.845946670345196	0.1291	0.0547	0.0067	0.0057	0.021	0.0055	0.0055	0.0197	0.1426	0.0121	0.0198	0.0086	0.0782	0.0191	0.0074	0.0065	0.0056	0.0915	0.0846	0.0168	0.0091	0.0088	0.0353	0.009	0.0138	0.1794
10	rs74160843	132870336	0.98	1.61859979960807	2.68	1.70857362779915	0.562319008694097	0.675850597349869	0.1294	0.0549	0.0067	0.0056	0.0211	0.0051	0.0053	0.0196	0.1432	0.0123	0.0197	0.0085	0.0784	0.0191	0.0074	0.0063	0.0053	0.0916	0.0851	0.017	0.009	0.0089	0.0351	0.0089	0.0138	0.1791
10	rs117316278	132874144	0.98	1.61859979960807	2.68	1.70857362779915	0.422376821677109	0.575422635737507	0.1292	0.0549	0.0067	0.0054	0.0213	0.0049	0.005	0.0195	0.1437	0.0126	0.0195	0.0085	0.0782	0.0191	0.0074	0.0061	0.005	0.0925	0.085	0.017	0.0089	0.0089	0.0349	0.0088	0.0138	0.1794
10	rs11017702	132879616	0.99	1.52561210963291	2.67	1.74923671946615	0.418148714217297	0.560287182703229	0.1292	0.0549	0.0067	0.0053	0.0214	0.0049	0.0049	0.0195	0.1439	0.0126	0.0194	0.0085	0.0782	0.0191	0.0074	0.006	0.0048	0.0928	0.0851	0.017	0.0088	0.009	0.0348	0.0087	0.0139	0.1794
10	rs112536808	132879936	0.99	1.52561210963291	2.67	1.74923671946615	0.416590262906994	0.555498472816277	0.1291	0.0549	0.0067	0.0053	0.0214	0.0049	0.0049	0.0195	0.1439	0.0126	0.0194	0.0085	0.0782	0.0191	0.0075	0.006	0.0048	0.0928	0.0851	0.017	0.0088	0.009	0.0349	0.0087	0.0139	0.1793
10	rs1105585	132883225	0.99	1.52561210963291	2.67	1.74923671946615	0.411588343858788	0.578830906604055	0.1293	0.0548	0.0067	0.0053	0.0214	0.0048	0.0048	0.0194	0.144	0.0127	0.0193	0.0085	0.0782	0.0191	0.0075	0.0059	0.0047	0.0932	0.0851	0.017	0.0088	0.009	0.0348	0.0087	0.0139	0.1794
10	rs12261814	132885480	0.99	1.52561210963291	2.68	1.70857362779915	0.353623591557169	0.517973955438827	0.1292	0.0548	0.0067	0.0052	0.0214	0.0048	0.0048	0.0193	0.1441	0.0127	0.0192	0.0085	0.0783	0.0191	0.0075	0.0059	0.0047	0.0935	0.0853	0.017	0.0088	0.0089	0.0347	0.0086	0.0139	0.1794
10	rs11017712	132886901	0.99	1.52561210963291	2.68	1.70857362779915	0.297748521907847	0.465179505784026	0.1292	0.0548	0.0067	0.0051	0.0214	0.0048	0.0047	0.0192	0.1443	0.0127	0.0191	0.0085	0.0784	0.0191	0.0075	0.0058	0.0047	0.0937	0.0853	0.017	0.0088	0.0089	0.0346	0.0086	0.014	0.1794
10	rs75172264	132887484	0.99	1.52561210963291	2.68	1.70857362779915	0.263283373280713	0.449645280655943	0.1293	0.0547	0.0067	0.005	0.0214	0.0048	0.0047	0.0191	0.1443	0.0127	0.0191	0.0085	0.0785	0.0191	0.0075	0.0058	0.0047	0.0938	0.0853	0.0169	0.0088	0.0089	0.0346	0.0086	0.014	0.1794
10	rs117598594	132887624	0.99	1.52561210963291	2.68	1.70857362779915	0.260341288094044	0.448312653595519	0.1293	0.0547	0.0067	0.005	0.0214	0.0048	0.0047	0.0191	0.1443	0.0127	0.019	0.0085	0.0785	0.0191	0.0075	0.0058	0.0047	0.0939	0.0853	0.0169	0.0088	0.0089	0.0346	0.0086	0.014	0.1794
10	rs7071145	132891202	0.99	1.52561210963291	2.68	1.70857362779915	0.154083152554614	0.35154228611399	0.1296	0.0544	0.0068	0.0047	0.0214	0.0047	0.0045	0.0187	0.1449	0.0128	0.0187	0.0086	0.0792	0.019	0.0076	0.0056	0.0046	0.0949	0.0855	0.0169	0.0088	0.0088	0.0343	0.0085	0.0142	0.1789
10	rs76672112	132891254	0.99	1.52561210963291	2.68	1.70857362779915	0.138118894743599	0.327861528287684	0.1295	0.0544	0.0068	0.0046	0.0214	0.0047	0.0045	0.0187	0.1451	0.0128	0.0186	0.0086	0.0792	0.019	0.0076	0.0055	0.0045	0.095	0.0854	0.0168	0.0087	0.0088	0.0343	0.0085	0.0142	0.1789
10	rs6482847	132894881	1	1.43589860781958	2.68	1.70857362779915	0.0746260284889796	0.196347354698045	0.1318	0.0545	0.0067	0.0037	0.0216	0.0042	0.0041	0.0178	0.1457	0.0133	0.0182	0.0085	0.0805	0.019	0.0071	0.0048	0.0041	0.097	0.0843	0.0169	0.0086	0.0083	0.034	0.0081	0.0141	0.1795
10	rs11017716	132897624	1	1.43589860781958	2.68	1.70857362779915	0.0947733474528253	0.188200686942018	0.1323	0.0545	0.0066	0.0035	0.0217	0.0041	0.004	0.0176	0.1453	0.0131	0.0182	0.0084	0.0807	0.019	0.0068	0.0048	0.004	0.0981	0.0843	0.0171	0.0085	0.0081	0.0339	0.008	0.0141	0.1799
10	rs11017718	132901331	1	1.43589860781958	2.68	1.70857362779915	0.116734106157177	0.185036094880622	0.1325	0.0545	0.0066	0.0034	0.0217	0.0041	0.0039	0.0174	0.145	0.0129	0.0183	0.0083	0.0806	0.019	0.0067	0.0047	0.004	0.0987	0.0843	0.0171	0.0085	0.008	0.0339	0.0079	0.0141	0.1801
10	rs61554671	132903001	1.01	1.34943643539615	2.68	1.70857362779915	0.131163682041697	0.196970848547838	0.1326	0.0543	0.0066	0.0034	0.0217	0.0041	0.0039	0.0174	0.1448	0.0128	0.0183	0.0083	0.0807	0.019	0.0067	0.0047	0.004	0.0989	0.0843	0.0171	0.0085	0.0079	0.0342	0.0078	0.0141	0.1803
10	rs7910796	132903270	1.01	1.34943643539615	2.69	1.66847647402654	0.133335089702887	0.201144429922278	0.1326	0.0543	0.0065	0.0034	0.0217	0.0041	0.0039	0.0174	0.1448	0.0128	0.0183	0.0083	0.0806	0.019	0.0067	0.0047	0.0041	0.0989	0.0842	0.0171	0.0085	0.0079	0.0342	0.0077	0.0141	0.1803
10	rs58550564	132903858	1.01	1.34943643539615	2.69	1.66847647402654	0.136461079422666	0.214694623864506	0.1326	0.0543	0.0065	0.0034	0.0217	0.0041	0.0039	0.0174	0.1448	0.0129	0.0183	0.0083	0.0805	0.0191	0.0067	0.0047	0.004	0.0991	0.0842	0.0171	0.0085	0.0079	0.0343	0.0075	0.0141	0.1804
10	rs1419109	132907255	1.01	1.34943643539615	2.69	1.66847647402654	0.140295193663922	0.220606109694163	0.1328	0.0544	0.0064	0.0033	0.0218	0.0039	0.0038	0.0173	0.1447	0.013	0.0183	0.0083	0.0803	0.0192	0.0066	0.0046	0.004	0.0994	0.0839	0.0171	0.0085	0.0078	0.0344	0.0075	0.0142	0.181
10	rs72841875	132912822	1.01	1.34943643539615	2.69	1.66847647402654	0.188949652486342	0.257031619075699	0.1334	0.0547	0.0063	0.003	0.0222	0.0036	0.0036	0.017	0.1442	0.0135	0.0183	0.0081	0.0799	0.0193	0.0062	0.004	0.0038	0.1	0.0832	0.017	0.0082	0.0074	0.0348	0.0073	0.0142	0.1834
10	rs80139688	132913582	1.01	1.34943643539615	2.69	1.66847647402654	0.206561911311117	0.318137967515248	0.1333	0.0547	0.0063	0.003	0.0222	0.0034	0.0036	0.0172	0.144	0.0136	0.0183	0.0082	0.0799	0.0193	0.0061	0.0039	0.0038	0.1003	0.0828	0.0169	0.0081	0.0073	0.0353	0.0071	0.0143	0.1836
10	rs79313703	132913747	1.02	1.26620126232677	2.69	1.66847647402654	0.205967055755948	0.323232101297956	0.1334	0.0547	0.0063	0.003	0.0222	0.0033	0.0036	0.0172	0.1439	0.0136	0.0183	0.0082	0.0799	0.0193	0.0061	0.0038	0.0038	0.1005	0.0828	0.0169	0.0081	0.0072	0.0353	0.0071	0.0143	0.1836
10	rs75590543	132913838	1.02	1.26620126232677	2.7	1.62894385356865	0.206760411983272	0.324083437209497	0.1335	0.0547	0.0063	0.003	0.0222	0.0033	0.0035	0.0172	0.1439	0.0137	0.0183	0.0082	0.0799	0.0193	0.0061	0.0038	0.0037	0.1005	0.0828	0.0169	0.0081	0.0072	0.0354	0.0071	0.0143	0.1836
10	rs117933077	132914455	1.02	1.26620126232677	2.7	1.62894385356865	0.219236696286989	0.334227645271916	0.1341	0.0546	0.0063	0.003	0.0223	0.0032	0.0035	0.0169	0.1439	0.0138	0.0183	0.0081	0.0799	0.0192	0.006	0.0037	0.0037	0.1006	0.0826	0.0169	0.0081	0.0072	0.0355	0.007	0.0144	0.1841
10	rs112940327	132914995	1.02	1.26620126232677	2.72	1.55156641274857	0.236981465885763	0.342729717609269	0.1347	0.0545	0.0063	0.003	0.0223	0.0031	0.0035	0.0167	0.1439	0.0139	0.0183	0.0079	0.0798	0.0191	0.0059	0.0036	0.0037	0.1007	0.0825	0.0169	0.008	0.0071	0.0357	0.0069	0.0145	0.1844
10	rs2298193	132915202	1.02	1.26620126232677	2.72	1.55156641274857	0.252066118339555	0.346817690895416	0.1349	0.0544	0.0063	0.003	0.0223	0.003	0.0035	0.0166	0.1439	0.0139	0.0183	0.0079	0.0798	0.019	0.0058	0.0036	0.0037	0.1007	0.0824	0.0169	0.008	0.0071	0.0358	0.0068	0.0145	0.1845
10	rs7089426	132918118	1.02	1.26620126232677	2.72	1.55156641274857	0.304089369734138	0.455253700473073	0.1358	0.0551	0.006	0.0028	0.0222	0.0027	0.0033	0.0164	0.1442	0.0144	0.0184	0.0076	0.079	0.0189	0.0056	0.0034	0.0034	0.1008	0.0823	0.0172	0.0079	0.007	0.0364	0.0066	0.0144	0.1849
10	rs66915007	132918232	1.02	1.26620126232677	2.74	1.47642932789886	0.304874677637764	0.456591736073712	0.1358	0.0551	0.006	0.0028	0.0222	0.0027	0.0033	0.0164	0.1442	0.0144	0.0183	0.0076	0.079	0.0189	0.0056	0.0034	0.0034	0.1008	0.0823	0.0172	0.0079	0.007	0.0364	0.0066	0.0144	0.1848
10	rs10829907	132923881	1.02	1.26620126232677	2.74	1.47642932789886	0.317233967661505	0.599954910725939	0.1365	0.0561	0.0057	0.0027	0.0219	0.0025	0.0031	0.0168	0.1452	0.0147	0.0183	0.0072	0.0773	0.0187	0.0053	0.0031	0.0032	0.1008	0.082	0.0173	0.0079	0.0069	0.0371	0.0064	0.0142	0.1855
10	rs12768169	132925974	1.02	1.26620126232677	2.74	1.47642932789886	0.279949658754849	0.593941838942692	0.1366	0.0562	0.0057	0.0027	0.0218	0.0024	0.0031	0.017	0.1456	0.0147	0.0183	0.0071	0.0775	0.0186	0.0053	0.0031	0.0032	0.1009	0.082	0.0172	0.008	0.007	0.0368	0.0064	0.0142	0.1854
10	rs10829917	132933699	1.03	1.18616718476217	2.74	1.47642932789886	0.428612411140697	0.780266509772765	0.1372	0.0556	0.0054	0.0026	0.0214	0.0024	0.0029	0.0171	0.1466	0.0148	0.018	0.0069	0.0779	0.0181	0.005	0.0028	0.003	0.1013	0.0819	0.0177	0.0079	0.0066	0.0376	0.006	0.0144	0.1855
10	rs117467356	132935558	1.03	1.18616718476217	2.74	1.47642932789886	0.442822851378178	0.803922663939529	0.1372	0.0555	0.0054	0.0026	0.0214	0.0024	0.0028	0.0171	0.1467	0.0148	0.018	0.0069	0.0779	0.0181	0.005	0.0028	0.0029	0.1012	0.082	0.0178	0.0079	0.0066	0.0376	0.0061	0.0144	0.1856
10	rs12242863	132940054	1.03	1.18616718476217	2.75	1.43969700504398	0.56045362403862	0.949152948788535	0.1374	0.0552	0.0053	0.0024	0.0214	0.0024	0.0026	0.0172	0.1471	0.015	0.0177	0.0069	0.0779	0.0181	0.0048	0.0026	0.0027	0.1011	0.0822	0.0181	0.008	0.0065	0.0379	0.0059	0.0145	0.1859
10	rs10829919	132940873	1.03	1.18616718476217	2.76	1.40351999273484	0.560187377738059	0.948677775452866	0.1374	0.0552	0.0053	0.0024	0.0214	0.0024	0.0026	0.0172	0.1471	0.015	0.0177	0.0068	0.0779	0.0181	0.0048	0.0026	0.0027	0.1011	0.0821	0.0181	0.008	0.0065	0.0379	0.0059	0.0146	0.1859
10	rs4282914	132944564	1.03	1.18616718476217	2.77	1.36789661096653	0.597623906230231	0.976792568912227	0.1375	0.0553	0.0053	0.0024	0.0214	0.0024	0.0026	0.0172	0.1471	0.015	0.0177	0.0068	0.0778	0.0181	0.0048	0.0026	0.0026	0.1014	0.0819	0.0181	0.008	0.0064	0.0379	0.0059	0.0146	0.1859
10	rs10741243	132947962	1.03	1.18616718476217	2.77	1.36789661096653	0.651007754577461	1.0305955280823	0.1376	0.0554	0.0053	0.0024	0.0213	0.0024	0.0025	0.0173	0.1472	0.015	0.0177	0.0067	0.0776	0.0181	0.0048	0.0027	0.0026	0.1018	0.0815	0.0183	0.0081	0.0064	0.038	0.0059	0.0145	0.186
10	rs56385408	132954101	1.03	1.18616718476217	2.77	1.36789661096653	0.653149246610454	1.01356221068497	0.1377	0.0556	0.0053	0.0023	0.0212	0.0023	0.0024	0.0172	0.1473	0.015	0.0176	0.0066	0.0776	0.018	0.0047	0.0027	0.0025	0.1016	0.0819	0.0183	0.0081	0.0064	0.0379	0.0059	0.0145	0.1863
10	rs10829935	132954449	1.03	1.18616718476217	2.78	1.33282513578435	0.652506464281744	1.01292050883484	0.1377	0.0556	0.0053	0.0023	0.0212	0.0023	0.0024	0.0172	0.1473	0.015	0.0176	0.0066	0.0776	0.018	0.0047	0.0027	0.0025	0.1016	0.0819	0.0183	0.0081	0.0064	0.0379	0.0059	0.0145	0.1863
10	rs117411842	132957319	1.03	1.18616718476217	2.78	1.33282513578435	0.643750560872865	1.01484584799787	0.138	0.0559	0.0052	0.0023	0.0212	0.0024	0.0024	0.0173	0.1479	0.0149	0.0174	0.0066	0.0774	0.0178	0.0047	0.0026	0.0024	0.1013	0.0823	0.0183	0.0082	0.0064	0.0378	0.0057	0.0144	0.1862
10	rs11017774	132957703	1.03	1.18616718476217	2.76	1.40351999273484	0.633356794272025	1.02223278756267	0.1382	0.0561	0.0052	0.0023	0.0211	0.0024	0.0024	0.0173	0.1481	0.0149	0.0172	0.0066	0.0773	0.0177	0.0047	0.0026	0.0023	0.1011	0.0826	0.0183	0.0082	0.0064	0.0377	0.0057	0.0143	0.1863
10	rs10765045	132957895	1.03	1.18616718476217	2.75	1.43969700504398	0.641056354639088	1.0338154158564	0.1383	0.0565	0.0052	0.0023	0.0211	0.0024	0.0024	0.0174	0.1479	0.015	0.0171	0.0065	0.0772	0.0175	0.0047	0.0025	0.0022	0.1011	0.0827	0.0183	0.0083	0.0064	0.0377	0.0056	0.0143	0.1863
10	rs12415639	132959436	1.03	1.18616718476217	2.74	1.47642932789886	0.639003709620955	1.02448301622559	0.1388	0.057	0.0052	0.0022	0.0209	0.0023	0.0023	0.0175	0.1481	0.0151	0.0169	0.0066	0.0768	0.0173	0.0047	0.0025	0.0022	0.1011	0.0825	0.0183	0.0084	0.0063	0.0375	0.0056	0.0142	0.1867
10	rs41305022	132960758	1.03	1.18616718476217	2.74	1.47642932789886	0.645241668232694	1.00939254327524	0.1391	0.0572	0.0052	0.0022	0.0208	0.0024	0.0024	0.0176	0.1481	0.0151	0.0169	0.0067	0.0767	0.0171	0.0046	0.0025	0.0022	0.1009	0.0823	0.0183	0.0085	0.0062	0.0374	0.0055	0.0142	0.187
10	rs12241705	132960846	1.03	1.18616718476217	2.75	1.43969700504398	0.645028556904132	1.01564827934209	0.1391	0.0572	0.0052	0.0022	0.0208	0.0024	0.0024	0.0176	0.1481	0.0151	0.0169	0.0067	0.0767	0.0171	0.0046	0.0025	0.0022	0.1009	0.0823	0.0183	0.0085	0.0062	0.0374	0.0055	0.0142	0.1871
10	rs118074196	132961454	1.03	1.18616718476217	2.75	1.43969700504398	0.649581865074692	1.00714870588574	0.1392	0.0573	0.0052	0.0022	0.0207	0.0024	0.0024	0.0177	0.1481	0.0151	0.0168	0.0067	0.0766	0.017	0.0046	0.0024	0.0022	0.1008	0.0821	0.0183	0.0086	0.0061	0.0373	0.0055	0.0142	0.1872
10	rs12570210	132962633	1.03	1.18616718476217	2.75	1.43969700504398	0.663760509739072	1.02464378296429	0.1394	0.0575	0.0053	0.0021	0.0205	0.0025	0.0023	0.0178	0.1482	0.0151	0.0167	0.0068	0.0766	0.0169	0.0046	0.0024	0.0022	0.1005	0.0818	0.0183	0.0087	0.006	0.0373	0.0055	0.0142	0.1875
10	rs11017777	132964299	1.03	1.18616718476217	2.75	1.43969700504398	0.688136680888538	1.02802099472667	0.1396	0.0576	0.0052	0.0021	0.0204	0.0025	0.0024	0.0179	0.1483	0.0151	0.0166	0.0069	0.0767	0.0168	0.0045	0.0024	0.0022	0.1005	0.0815	0.0183	0.0087	0.0059	0.0372	0.0054	0.0142	0.1877
10	rs72847786	132966385	1.03	1.18616718476217	2.75	1.43969700504398	0.694512591639488	1.04042213850343	0.1397	0.0577	0.0052	0.0021	0.0203	0.0025	0.0024	0.0181	0.1481	0.015	0.0166	0.0069	0.0766	0.0167	0.0046	0.0024	0.0023	0.1007	0.0814	0.0183	0.0088	0.0058	0.0371	0.0054	0.0142	0.1881
10	rs2996069	132966465	1.03	1.18616718476217	2.75	1.43969700504398	0.693925203506471	1.05236657050135	0.1397	0.0577	0.0052	0.0021	0.0203	0.0025	0.0024	0.0181	0.1481	0.015	0.0166	0.0069	0.0766	0.0167	0.0046	0.0024	0.0023	0.1007	0.0814	0.0183	0.0088	0.0058	0.0371	0.0054	0.0142	0.1881
10	rs10829939	132967242	1.03	1.18616718476217	2.75	1.43969700504398	0.692384366472651	0.997063358475067	0.1406	0.058	0.0053	0.0019	0.0202	0.0025	0.0023	0.0183	0.1464	0.0149	0.0164	0.0072	0.0767	0.0169	0.0046	0.0024	0.0023	0.1013	0.0809	0.0181	0.0087	0.0057	0.0368	0.0053	0.014	0.1893
10	rs10829940	132967313	1.03	1.18616718476217	2.75	1.43969700504398	0.681495810394929	0.982849363319731	0.1407	0.058	0.0053	0.0019	0.0203	0.0024	0.0023	0.0183	0.1464	0.0149	0.0164	0.0072	0.0766	0.0169	0.0046	0.0024	0.0023	0.1012	0.0809	0.0181	0.0087	0.0057	0.0367	0.0053	0.0139	0.1894
10	rs4751337	132968022	1.03	1.18616718476217	2.74	1.47642932789886	0.670540179332115	0.911132514229536	0.1426	0.0588	0.0054	0.0019	0.0201	0.0023	0.0023	0.0183	0.1464	0.015	0.0164	0.0076	0.0749	0.0167	0.0045	0.0024	0.0025	0.1005	0.0809	0.0177	0.0086	0.0056	0.0368	0.0051	0.0134	0.1902
10	rs11017781	132968374	1.02	1.26620126232677	2.74	1.47642932789886	0.669889717757073	0.92892095573476	0.1427	0.0587	0.0054	0.0019	0.0199	0.0023	0.0024	0.0183	0.1464	0.015	0.0164	0.0076	0.0751	0.0167	0.0045	0.0025	0.0025	0.1005	0.0808	0.0177	0.0086	0.0056	0.0368	0.0051	0.0134	0.1901
10	rs12218891	132968902	1.02	1.26620126232677	2.74	1.47642932789886	0.678149882078267	0.940132714826823	0.1428	0.0587	0.0054	0.0019	0.0199	0.0023	0.0023	0.0183	0.1464	0.015	0.0163	0.0076	0.075	0.0168	0.0044	0.0025	0.0025	0.1005	0.0808	0.0177	0.0086	0.0056	0.0369	0.0051	0.0134	0.1901
10	rs893504	132969094	1.02	1.26620126232677	2.74	1.47642932789886	0.685214061818413	0.957555399412234	0.1429	0.0587	0.0054	0.0019	0.0199	0.0023	0.0023	0.0183	0.1462	0.015	0.0163	0.0076	0.075	0.0168	0.0044	0.0025	0.0025	0.1005	0.0809	0.0177	0.0086	0.0056	0.037	0.0051	0.0134	0.1901
10	rs117705588	132969711	1.02	1.26620126232677	2.74	1.47642932789886	0.687990417630071	0.954065818904752	0.1429	0.0587	0.0054	0.0019	0.02	0.0023	0.0023	0.0183	0.1462	0.015	0.0163	0.0076	0.075	0.0168	0.0044	0.0025	0.0025	0.1005	0.0809	0.0177	0.0086	0.0056	0.037	0.0051	0.0134	0.1901
10	rs10829941	132974253	1.02	1.26620126232677	2.74	1.47642932789886	0.714541100353127	0.992906871373375	0.1431	0.0586	0.0054	0.0019	0.0201	0.0023	0.0024	0.0183	0.1463	0.0151	0.0164	0.0075	0.0745	0.0169	0.0044	0.0026	0.0025	0.1003	0.081	0.0177	0.0085	0.0055	0.0371	0.0049	0.0134	0.1899
10	rs11599120	132976677	1.02	1.26620126232677	2.74	1.47642932789886	0.706010958631718	1.01982287752522	0.1431	0.0587	0.0054	0.0019	0.0201	0.0023	0.0024	0.0184	0.1463	0.0151	0.0165	0.0074	0.0745	0.0169	0.0044	0.0026	0.0025	0.1001	0.081	0.0178	0.0085	0.0055	0.0373	0.0049	0.0133	0.1899
10	rs71478073	132978511	1.03	1.18616718476217	2.73	1.51371859856499	0.705345304801779	1.02046541392228	0.143	0.0587	0.0055	0.0019	0.0201	0.0023	0.0024	0.0184	0.1464	0.0151	0.0165	0.0074	0.0744	0.0169	0.0044	0.0026	0.0026	0.1	0.0811	0.0178	0.0085	0.0056	0.0373	0.0049	0.0133	0.1899
10	rs11017806	132980551	1.02	1.26620126232677	2.69	1.66847647402654	0.73745946984475	1.03510390509753	0.1426	0.0589	0.0056	0.0019	0.0202	0.0024	0.0024	0.0184	0.1466	0.0155	0.0166	0.0076	0.0738	0.0172	0.0044	0.0027	0.0028	0.0987	0.0813	0.0178	0.0082	0.0057	0.0378	0.005	0.013	0.1898
10	rs2118638	132981698	1.02	1.26620126232677	2.68	1.70857362779915	0.77520529328515	0.999462856111653	0.1417	0.0595	0.0058	0.0019	0.0203	0.0023	0.0025	0.0184	0.1466	0.0156	0.0166	0.0077	0.0734	0.0172	0.0045	0.0027	0.003	0.0979	0.0819	0.0178	0.008	0.0058	0.0382	0.005	0.0128	0.19
10	rs12255029	132982494	1.01	1.34943643539615	2.67	1.74923671946615	0.763833324668185	0.973607715958389	0.1419	0.0596	0.0059	0.0019	0.0203	0.0023	0.0025	0.0183	0.1465	0.0156	0.0166	0.0078	0.0733	0.0171	0.0045	0.0027	0.003	0.0978	0.082	0.0177	0.0079	0.0058	0.0382	0.0051	0.0127	0.19
10	rs2944459	132984606	1.01	1.34943643539615	2.65	1.83226616032001	0.85965171533477	0.810971985971104	0.1429	0.06	0.0062	0.002	0.0204	0.0023	0.0024	0.0177	0.1457	0.0161	0.0167	0.0081	0.0724	0.0166	0.0046	0.0026	0.0031	0.0974	0.083	0.0176	0.0075	0.006	0.0382	0.0053	0.0123	0.19
10	rs11017811	132984669	1.01	1.34943643539615	2.65	1.83226616032001	0.863604382897612	0.80775220128513	0.1429	0.06	0.0062	0.002	0.0204	0.0023	0.0024	0.0177	0.1457	0.0161	0.0166	0.0081	0.0724	0.0166	0.0046	0.0026	0.0031	0.0974	0.083	0.0176	0.0075	0.006	0.0382	0.0053	0.0123	0.19
10	rs11593241	132986646	1.01	1.34943643539615	2.65	1.83226616032001	0.880631241756901	0.773730756444771	0.1429	0.06	0.0062	0.002	0.0204	0.0023	0.0024	0.0176	0.1456	0.0161	0.0166	0.0082	0.0724	0.0165	0.0046	0.0026	0.0031	0.0975	0.083	0.0175	0.0074	0.006	0.0382	0.0054	0.0121	0.1902
10	rs77482326	132988328	1.01	1.34943643539615	2.61	2.00517432126373	0.879573121043271	0.7572168115315	0.1429	0.06	0.0062	0.002	0.0204	0.0023	0.0024	0.0176	0.1456	0.0162	0.0166	0.0082	0.0724	0.0165	0.0046	0.0026	0.0031	0.0975	0.083	0.0175	0.0074	0.0061	0.0382	0.0054	0.0121	0.1903
10	rs11597694	132995046	1.01	1.34943643539615	2.61	2.00517432126373	0.885521825154267	0.751779704229855	0.1431	0.0599	0.0062	0.002	0.0204	0.0023	0.0023	0.0176	0.1452	0.0162	0.0167	0.0082	0.0723	0.0165	0.0046	0.0025	0.0032	0.0973	0.083	0.0174	0.0074	0.0061	0.0383	0.0055	0.012	0.1906
10	rs2944474	132998079	1.01	1.34943643539615	2.61	2.00517432126373	0.907587756244457	0.774338234074555	0.1431	0.0598	0.0062	0.0021	0.0204	0.0023	0.0023	0.0175	0.1448	0.0162	0.0167	0.0083	0.0723	0.0164	0.0047	0.0026	0.0032	0.0975	0.083	0.0174	0.0074	0.0062	0.0384	0.0056	0.0119	0.1909
10	rs72636960	132998850	1.01	1.34943643539615	2.6	2.04983547874889	0.937473022871552	0.765388393416974	0.1429	0.0598	0.0062	0.0021	0.0203	0.0023	0.0024	0.0176	0.1446	0.0164	0.0166	0.0083	0.0723	0.0165	0.0047	0.0026	0.0032	0.0975	0.0831	0.0173	0.0074	0.0062	0.0385	0.0055	0.0118	0.191
10	rs112930880	132999812	1	1.43589860781958	2.6	2.04983547874889	1.0775479815528	0.804382004723605	0.1429	0.0602	0.0063	0.0021	0.0201	0.0024	0.0025	0.0178	0.1439	0.0169	0.0163	0.0082	0.0718	0.0164	0.0048	0.0026	0.0033	0.0976	0.0832	0.0173	0.0075	0.0063	0.0389	0.0054	0.0114	0.1912
10	rs2944478	132999819	1	1.43589860781958	2.6	2.04983547874889	1.06105732937272	0.812199282275235	0.1429	0.0602	0.0062	0.0021	0.0202	0.0023	0.0025	0.0178	0.1439	0.017	0.0163	0.0081	0.0718	0.0164	0.0048	0.0026	0.0033	0.0976	0.0832	0.0173	0.0075	0.0063	0.0389	0.0055	0.0113	0.1913
10	rs2918132	133000320	1	1.43589860781958	2.61	2.00517432126373	0.861425431035695	0.645065696969823	0.1428	0.0604	0.0068	0.0021	0.0201	0.0021	0.0024	0.0176	0.1437	0.0168	0.0165	0.0082	0.0723	0.0168	0.0047	0.0026	0.0032	0.0974	0.0837	0.0163	0.0077	0.0069	0.0388	0.0057	0.0107	0.1909
10	rs2944479	133000458	1	1.43589860781958	2.61	2.00517432126373	0.881201221336659	0.621257737629935	0.1426	0.0602	0.0069	0.0021	0.02	0.0022	0.0024	0.0176	0.1438	0.0168	0.0167	0.0082	0.0723	0.0166	0.0047	0.0026	0.0032	0.0973	0.0838	0.0163	0.0077	0.007	0.0386	0.0056	0.0106	0.1911
10	rs10829948	133001736	1	1.43589860781958	2.61	2.00517432126373	0.961501257450547	0.593512888276488	0.1418	0.0602	0.007	0.0021	0.02	0.0022	0.0024	0.0176	0.1435	0.0172	0.0173	0.0079	0.0725	0.0165	0.0047	0.0026	0.003	0.0979	0.0841	0.0162	0.0079	0.0073	0.0384	0.0057	0.0101	0.1908
10	rs72841308	133002576	1	1.43589860781958	2.61	2.00517432126373	0.94844771952977	0.559723283014218	0.1417	0.0602	0.007	0.0022	0.02	0.0022	0.0025	0.0176	0.1437	0.0172	0.0173	0.0079	0.0723	0.0166	0.0048	0.0026	0.003	0.0977	0.084	0.0162	0.0079	0.0073	0.0384	0.0058	0.01	0.1908
10	rs2918125	133004468	1	1.43589860781958	2.61	2.00517432126373	0.915517648834767	0.562261924044369	0.1415	0.0601	0.0071	0.0022	0.02	0.0022	0.0026	0.0174	0.1438	0.0171	0.0174	0.0079	0.0724	0.0168	0.0048	0.0027	0.003	0.0976	0.0841	0.0162	0.0078	0.0074	0.0386	0.0058	0.0101	0.1904
10	rs117093591	133005142	1	1.43589860781958	2.61	2.00517432126373	0.825930488566841	0.534632873446045	0.1414	0.0595	0.0072	0.0022	0.02	0.0021	0.0026	0.0173	0.144	0.017	0.0173	0.008	0.0729	0.0169	0.0049	0.0028	0.0029	0.0979	0.0834	0.016	0.0079	0.0075	0.0388	0.0059	0.0102	0.1901
10	rs893500	133005521	1	1.43589860781958	2.61	2.00517432126373	0.803171121643415	0.547633252704308	0.1414	0.0592	0.0072	0.0022	0.0201	0.0021	0.0027	0.0173	0.144	0.017	0.0174	0.008	0.0732	0.017	0.0049	0.0028	0.0029	0.098	0.0831	0.016	0.0079	0.0076	0.0388	0.006	0.0103	0.1898
10	rs748265	133006115	1	1.43589860781958	2.61	2.00517432126373	0.844477946607707	0.541053498520652	0.1416	0.0587	0.0072	0.0023	0.0202	0.0021	0.0027	0.0172	0.1435	0.0169	0.0175	0.0082	0.0734	0.0171	0.0049	0.0028	0.0029	0.0979	0.083	0.0161	0.008	0.0076	0.0389	0.0061	0.0103	0.1896
10	rs11596938	133007958	1	1.43589860781958	2.6	2.04983547874889	0.744260868016689	0.474620041551725	0.1417	0.0581	0.0073	0.0024	0.0204	0.0022	0.0028	0.0171	0.1435	0.017	0.0174	0.0082	0.0734	0.0173	0.0049	0.0029	0.003	0.0979	0.0831	0.0158	0.008	0.008	0.0388	0.0061	0.0105	0.1891
10	rs6482873	133008940	1	1.43589860781958	2.6	2.04983547874889	0.717071765658556	0.471107793464998	0.1417	0.058	0.0073	0.0024	0.0204	0.0022	0.0028	0.0171	0.1434	0.0169	0.0174	0.0082	0.0735	0.0173	0.0049	0.0029	0.0029	0.0979	0.0832	0.0157	0.0081	0.0081	0.0387	0.0061	0.0106	0.1891
10	rs2918123	133009690	1	1.43589860781958	2.61	2.00517432126373	0.698483265648729	0.46612133112508	0.1416	0.0579	0.0073	0.0024	0.0204	0.0022	0.0028	0.0172	0.1433	0.0169	0.0174	0.0082	0.0735	0.0173	0.0049	0.0029	0.0029	0.098	0.0833	0.0157	0.0081	0.0081	0.0387	0.0061	0.0106	0.189
10	rs11017822	133012673	1	1.43589860781958	2.61	2.00517432126373	0.695761528530998	0.463162987269957	0.1417	0.0577	0.0072	0.0024	0.0204	0.0022	0.0029	0.0173	0.1429	0.0167	0.0175	0.0081	0.0735	0.0174	0.0049	0.0029	0.0029	0.0982	0.0835	0.0156	0.008	0.0082	0.0388	0.0061	0.0106	0.1888
10	rs893509	133013442	0.99	1.52561210963291	2.61	2.00517432126373	0.674086566805362	0.457261141171463	0.1418	0.0576	0.0072	0.0025	0.0205	0.0023	0.0029	0.0174	0.1427	0.0166	0.0175	0.0081	0.0736	0.0174	0.0049	0.003	0.0029	0.0982	0.0835	0.0155	0.008	0.0082	0.0389	0.0062	0.0106	0.1886
10	rs58460488	133014016	0.99	1.52561210963291	2.61	2.00517432126373	0.67148023686881	0.454317691146511	0.1415	0.0577	0.0072	0.0025	0.0205	0.0023	0.0029	0.0174	0.1425	0.0167	0.0175	0.0082	0.0737	0.0175	0.0049	0.003	0.0029	0.0982	0.0835	0.0155	0.008	0.0082	0.0389	0.0061	0.0106	0.1885
10	rs74724619	133015469	0.99	1.52561210963291	2.61	2.00517432126373	0.630049897657603	0.457796850870385	0.1414	0.0576	0.0072	0.0026	0.0205	0.0023	0.0029	0.0174	0.1422	0.0167	0.0174	0.0082	0.0736	0.0177	0.005	0.003	0.0029	0.0984	0.0835	0.0155	0.008	0.0082	0.0388	0.0061	0.0107	0.1885
10	rs2918155	133016277	0.99	1.52561210963291	2.61	2.00517432126373	0.633990931148779	0.457528975407928	0.1413	0.0576	0.0073	0.0026	0.0205	0.0024	0.003	0.0175	0.1421	0.0167	0.0173	0.0082	0.0736	0.0178	0.005	0.003	0.0029	0.0984	0.0835	0.0155	0.008	0.0082	0.0388	0.0062	0.0107	0.1885
10	rs80199399	133016731	1	1.43589860781958	2.61	2.00517432126373	0.629698565460166	0.458600724416322	0.1411	0.0574	0.0073	0.0026	0.0205	0.0024	0.003	0.0175	0.1419	0.0167	0.0174	0.0082	0.0734	0.0178	0.005	0.0031	0.0029	0.0987	0.0835	0.0155	0.008	0.0082	0.0387	0.0062	0.0108	0.1886
10	rs11592864	133020132	1	1.43589860781958	2.61	2.00517432126373	0.601883439880801	0.478003578506947	0.1405	0.0574	0.0073	0.0027	0.0205	0.0029	0.0031	0.0177	0.1413	0.017	0.0174	0.0083	0.0734	0.0179	0.0052	0.0031	0.003	0.0982	0.0833	0.0154	0.008	0.0083	0.0386	0.0062	0.0111	0.1882
10	rs75155354	133020190	1	1.43589860781958	2.61	2.00517432126373	0.607400235657175	0.484381419012893	0.1405	0.0573	0.0073	0.0027	0.0205	0.0029	0.0031	0.0177	0.1413	0.017	0.0174	0.0083	0.0734	0.0179	0.0052	0.0031	0.003	0.0982	0.0832	0.0154	0.008	0.0083	0.0386	0.0062	0.0111	0.1883
10	rs79758915	133020951	1	1.43589860781958	2.61	2.00517432126373	0.610998586390672	0.49638112222445	0.1403	0.0573	0.0073	0.0028	0.0205	0.003	0.0032	0.0178	0.1411	0.0171	0.0175	0.0083	0.0733	0.018	0.0053	0.0032	0.003	0.098	0.0832	0.0154	0.008	0.0083	0.0386	0.0063	0.0112	0.1882
10	rs79899993	133022263	1	1.43589860781958	2.61	2.00517432126373	0.606847511992711	0.506667077131375	0.1401	0.0573	0.0074	0.0029	0.0206	0.0031	0.0032	0.0179	0.1407	0.0173	0.0177	0.0083	0.0732	0.018	0.0053	0.0032	0.0031	0.098	0.083	0.0154	0.008	0.0083	0.0385	0.0064	0.0113	0.188
10	rs73396485	133025077	1	1.43589860781958	2.61	2.00517432126373	0.567865594350396	0.521018183963016	0.1398	0.0571	0.0074	0.003	0.0208	0.0032	0.0034	0.0183	0.14	0.0176	0.018	0.0083	0.0732	0.0181	0.0055	0.0033	0.0032	0.0978	0.0828	0.0154	0.0082	0.0083	0.0385	0.0064	0.0114	0.1874
10	rs2918167	133028444	1	1.43589860781958	2.61	2.00517432126373	0.59693819405775	0.545531196764305	0.1397	0.0568	0.0073	0.0031	0.0207	0.0032	0.0035	0.0184	0.1391	0.018	0.0182	0.0084	0.0731	0.0181	0.0056	0.0034	0.0033	0.0976	0.0828	0.0154	0.0081	0.0084	0.0386	0.0065	0.0115	0.1872
10	rs72841342	133031309	1	1.43589860781958	2.61	2.00517432126373	0.601814626881114	0.557046659093529	0.1397	0.0567	0.0073	0.0031	0.0207	0.0032	0.0035	0.0185	0.1389	0.0181	0.0182	0.0085	0.0731	0.0181	0.0056	0.0035	0.0033	0.0975	0.0828	0.0154	0.0082	0.0084	0.0386	0.0066	0.0116	0.1871
10	rs61861229	133033800	1	1.43589860781958	2.61	2.00517432126373	0.59549938365333	0.551421968112584	0.1397	0.0566	0.0073	0.0032	0.0206	0.0033	0.0035	0.0185	0.1387	0.0181	0.0182	0.0085	0.0731	0.0181	0.0057	0.0035	0.0034	0.0974	0.0828	0.0154	0.0082	0.0085	0.0386	0.0066	0.0116	0.187
10	rs73398409	133034238	1	1.43589860781958	2.61	2.00517432126373	0.591738687915431	0.555498472816277	0.1397	0.0566	0.0073	0.0032	0.0206	0.0033	0.0035	0.0185	0.1387	0.0181	0.0182	0.0085	0.0731	0.0181	0.0057	0.0035	0.0034	0.0974	0.0828	0.0154	0.0082	0.0085	0.0386	0.0066	0.0116	0.187
10	rs72841348	133035103	1	1.43589860781958	2.61	2.00517432126373	0.590851408742961	0.567206182977815	0.1397	0.0566	0.0073	0.0032	0.0206	0.0033	0.0035	0.0185	0.1387	0.018	0.0183	0.0085	0.0731	0.0182	0.0057	0.0035	0.0034	0.0974	0.0828	0.0154	0.0082	0.0085	0.0386	0.0066	0.0116	0.187
10	rs731525	133036528	1	1.43589860781958	2.58	2.14088688606063	0.583029307980662	0.578262523583105	0.1397	0.0566	0.0073	0.0032	0.0207	0.0033	0.0035	0.0185	0.1386	0.018	0.0183	0.0085	0.0731	0.0182	0.0057	0.0035	0.0034	0.0974	0.0828	0.0154	0.0082	0.0085	0.0386	0.0066	0.0117	0.1869
10	rs79388881	133037890	1	1.43589860781958	2.58	2.14088688606063	0.57041349144005	0.590226734637927	0.1396	0.0565	0.0072	0.0032	0.0207	0.0032	0.0035	0.0186	0.1384	0.018	0.0183	0.0085	0.0731	0.0183	0.0057	0.0035	0.0034	0.0973	0.0828	0.0154	0.0082	0.0085	0.0387	0.0067	0.0117	0.1869
10	rs11598030	133039080	1	1.43589860781958	2.58	2.14088688606063	0.557262585893672	0.587943297997434	0.1396	0.0565	0.0072	0.0032	0.0207	0.0032	0.0035	0.0186	0.1384	0.0179	0.0183	0.0085	0.0731	0.0183	0.0057	0.0035	0.0034	0.0973	0.0829	0.0154	0.0082	0.0085	0.0387	0.0067	0.0117	0.1869
10	rs11599340	133041085	1	1.43589860781958	2.58	2.14088688606063	0.540323113863191	0.604545970678209	0.1396	0.0565	0.0072	0.0032	0.0208	0.0032	0.0035	0.0188	0.1381	0.0181	0.0183	0.0085	0.0731	0.0183	0.0057	0.0036	0.0034	0.097	0.0829	0.0153	0.0082	0.0085	0.0387	0.0067	0.0118	0.1867
10	rs2196743	133044173	0.99	1.52561210963291	2.58	2.14088688606063	0.402638395382738	0.898424213119175	0.1383	0.0559	0.0068	0.0037	0.0221	0.0035	0.0037	0.0206	0.1355	0.0183	0.019	0.009	0.0724	0.0193	0.0064	0.0039	0.0041	0.0949	0.0836	0.0145	0.0084	0.0086	0.0388	0.0076	0.0127	0.1845
10	rs10765061	133044911	0.98	1.61859979960807	2.58	2.14088688606063	0.340380422538769	0.918680252081445	0.1388	0.056	0.0068	0.0036	0.0223	0.0036	0.0037	0.0209	0.1357	0.0183	0.0191	0.009	0.0724	0.0196	0.0065	0.0039	0.0041	0.0944	0.0832	0.0141	0.0084	0.0086	0.0385	0.0078	0.0129	0.1839
10	rs76724100	133046624	0.98	1.61859979960807	2.58	2.14088688606063	0.263737596405375	0.911132514229536	0.1383	0.0559	0.0068	0.0036	0.0225	0.0035	0.0035	0.0214	0.1364	0.0181	0.0192	0.0088	0.0735	0.0198	0.0065	0.0039	0.0042	0.0941	0.0835	0.0136	0.0083	0.0087	0.0381	0.0079	0.013	0.1833
10	rs61410289	133047385	0.98	1.61859979960807	2.58	2.14088688606063	0.241158754030628	0.906421542543506	0.138	0.0558	0.0067	0.0036	0.0226	0.0035	0.0034	0.0216	0.1366	0.0181	0.0192	0.0087	0.0739	0.0198	0.0065	0.0039	0.0042	0.0939	0.0836	0.0134	0.0083	0.0088	0.0379	0.0079	0.0131	0.1831
10	rs893513	133048001	0.98	1.61859979960807	2.59	2.09507262640648	0.254021047082627	0.871092477838587	0.1382	0.0559	0.0067	0.0035	0.0228	0.0034	0.0032	0.0215	0.1369	0.018	0.0192	0.0084	0.0745	0.02	0.0065	0.0039	0.0041	0.0937	0.0842	0.0131	0.0082	0.0087	0.0379	0.0081	0.0128	0.1829
10	rs11814501	133048305	0.97	1.7148831617518	2.55	2.28180315180346	0.254110103640912	0.849197710718333	0.1383	0.0558	0.0065	0.0034	0.0229	0.0033	0.0031	0.0214	0.1372	0.0179	0.0192	0.0082	0.075	0.0201	0.0064	0.0039	0.0039	0.0936	0.0847	0.013	0.0081	0.0087	0.0379	0.008	0.0127	0.1828
10	rs2944503	133049787	0.97	1.7148831617518	2.55	2.28180315180346	0.282914727663843	0.824185860337714	0.1392	0.0556	0.0063	0.0033	0.023	0.0033	0.0029	0.0213	0.138	0.0181	0.0191	0.0078	0.0752	0.0201	0.0063	0.0038	0.0038	0.0938	0.0854	0.0126	0.0081	0.0086	0.0379	0.0079	0.0127	0.1823
10	rs2918087	133050831	0.97	1.7148831617518	2.55	2.28180315180346	0.312488027894953	0.829422295009096	0.1394	0.0554	0.0062	0.0033	0.023	0.0034	0.0028	0.0212	0.1381	0.0181	0.019	0.0078	0.0754	0.0201	0.0062	0.0039	0.0037	0.0938	0.0857	0.0126	0.0082	0.0086	0.0379	0.0078	0.0127	0.1823
10	rs2918091	133056128	0.97	1.7148831617518	2.55	2.28180315180346	0.311245355043571	0.695960478262597	0.1404	0.0548	0.0061	0.0033	0.0231	0.0035	0.0028	0.0206	0.138	0.018	0.0188	0.0076	0.0769	0.02	0.0061	0.0039	0.0036	0.0941	0.0858	0.0123	0.008	0.0085	0.0377	0.0078	0.0125	0.1822
10	rs72841359	133056990	0.97	1.7148831617518	2.55	2.28180315180346	0.304285596197039	0.681456075545838	0.1405	0.0548	0.0061	0.0032	0.0231	0.0035	0.0027	0.0206	0.1381	0.018	0.0187	0.0076	0.077	0.02	0.0061	0.0038	0.0035	0.0943	0.086	0.0123	0.0079	0.0084	0.0377	0.0078	0.0125	0.1822
10	rs1055043	133057358	0.97	1.7148831617518	2.55	2.28180315180346	0.296246945696973	0.678652021331448	0.1405	0.0548	0.006	0.0031	0.0231	0.0035	0.0027	0.0206	0.1381	0.018	0.0187	0.0076	0.0771	0.02	0.0061	0.0038	0.0035	0.0944	0.0861	0.0122	0.008	0.0084	0.0376	0.0078	0.0124	0.1822
10	rs11017847	133059038	0.97	1.7148831617518	2.55	2.28180315180346	0.288751956545341	0.652511609998697	0.1406	0.0548	0.006	0.0031	0.0231	0.0034	0.0027	0.0206	0.1382	0.018	0.0186	0.0075	0.0773	0.0199	0.006	0.0037	0.0035	0.0945	0.0862	0.0122	0.008	0.0084	0.0375	0.0078	0.0124	0.1822
10	rs2918106	133072946	0.97	1.7148831617518	2.55	2.28180315180346	0.293111590801595	0.555076423673834	0.1412	0.0546	0.006	0.0032	0.0231	0.0033	0.0026	0.0207	0.1389	0.0178	0.0184	0.0074	0.0776	0.0196	0.0059	0.0035	0.0034	0.0946	0.087	0.0119	0.008	0.0084	0.0371	0.0078	0.0124	0.1823
10	rs11017857	133073902	0.97	1.7148831617518	2.55	2.28180315180346	0.312090088657585	0.544830955218576	0.1411	0.0546	0.006	0.0032	0.0231	0.0033	0.0026	0.0207	0.1387	0.0178	0.0184	0.0074	0.0778	0.0196	0.0059	0.0039	0.0034	0.0946	0.087	0.0119	0.008	0.0084	0.037	0.0078	0.0124	0.1821
10	rs2918108	133075148	0.97	1.7148831617518	2.55	2.28180315180346	0.330312443834587	0.546511907915759	0.1411	0.0545	0.0059	0.0033	0.0231	0.0033	0.0026	0.0207	0.1385	0.0178	0.0184	0.0074	0.078	0.0196	0.0059	0.0042	0.0034	0.0946	0.087	0.0119	0.0081	0.0084	0.037	0.0077	0.0124	0.1819
10	rs71478078	133076428	0.97	1.7148831617518	2.55	2.28180315180346	0.348337110697016	0.535887583875127	0.1411	0.0544	0.0059	0.0033	0.0231	0.0033	0.0026	0.0207	0.1386	0.0177	0.0184	0.0073	0.078	0.0196	0.0059	0.0042	0.0034	0.0946	0.087	0.0118	0.008	0.0084	0.037	0.0077	0.0124	0.1818
10	rs76513420	133078309	0.97	1.7148831617518	2.55	2.28180315180346	0.357615371286158	0.542591677348142	0.1412	0.0544	0.0059	0.0033	0.0232	0.0033	0.0026	0.0206	0.1386	0.0177	0.0185	0.0073	0.078	0.0195	0.0058	0.0042	0.0034	0.0947	0.087	0.0118	0.0081	0.0084	0.0371	0.0077	0.0124	0.1817
10	rs4751357	133081756	0.97	1.7148831617518	2.55	2.28180315180346	0.363457798861436	0.556342807089691	0.1414	0.0543	0.0058	0.0033	0.0233	0.0033	0.0026	0.0205	0.1389	0.0177	0.0185	0.0072	0.078	0.0195	0.0058	0.0041	0.0034	0.0948	0.087	0.0118	0.008	0.0084	0.0373	0.0077	0.0124	0.1816
10	rs1530067	133089470	0.97	1.7148831617518	2.55	2.28180315180346	0.287512752930562	0.470568050243746	0.1415	0.0541	0.0059	0.0034	0.0233	0.0033	0.0028	0.0202	0.1393	0.0176	0.0185	0.0072	0.0788	0.0193	0.0057	0.0041	0.0034	0.0951	0.0868	0.0118	0.0073	0.0084	0.0376	0.0075	0.0123	0.1813
10	rs72849468	133090549	0.97	1.7148831617518	2.55	2.28180315180346	0.286894219645996	0.468006473061763	0.1416	0.054	0.0059	0.0034	0.0233	0.0033	0.0028	0.0202	0.1392	0.0176	0.0185	0.0072	0.0788	0.0193	0.0057	0.0041	0.0035	0.0952	0.0867	0.0118	0.0073	0.0084	0.0376	0.0075	0.0123	0.1814
10	rs74724883	133093369	0.97	1.7148831617518	2.55	2.28180315180346	0.277795284033172	0.464372623407387	0.1417	0.0538	0.0059	0.0034	0.0234	0.0033	0.0028	0.0202	0.1391	0.0176	0.0185	0.0072	0.0788	0.0192	0.0058	0.0041	0.0035	0.0951	0.0867	0.0118	0.0072	0.0084	0.0375	0.0075	0.0123	0.1816
10	rs2118636	133095175	0.97	1.7148831617518	2.55	2.28180315180346	0.266334782831845	0.45578879066915	0.1419	0.0538	0.0059	0.0034	0.0234	0.0033	0.0028	0.0202	0.1392	0.0177	0.0185	0.0072	0.0787	0.0192	0.0058	0.0041	0.0035	0.0951	0.0867	0.0117	0.0072	0.0084	0.0374	0.0075	0.0124	0.1816
10	rs35405395	133101834	0.97	1.7148831617518	2.53	2.37865226610881	0.27258729321159	0.440604161254861	0.142	0.0537	0.006	0.0034	0.0234	0.0033	0.0029	0.0203	0.1392	0.0178	0.0183	0.0072	0.0787	0.0187	0.0058	0.004	0.0035	0.0948	0.0867	0.0117	0.0072	0.0084	0.0376	0.0074	0.0125	0.1818
10	rs2033790	133102434	0.97	1.7148831617518	2.53	2.37865226610881	0.270325508417904	0.438616383828987	0.142	0.0537	0.006	0.0034	0.0234	0.0033	0.0029	0.0203	0.1392	0.0178	0.0183	0.0072	0.0787	0.0187	0.0058	0.004	0.0035	0.0948	0.0867	0.0117	0.0072	0.0083	0.0376	0.0074	0.0125	0.1818
10	rs10829970	133107775	0.97	1.7148831617518	2.53	2.37865226610881	0.249061111678645	0.444055301329009	0.1421	0.0536	0.0061	0.0034	0.0234	0.0033	0.0029	0.0202	0.1392	0.0178	0.0183	0.0072	0.0788	0.0187	0.0058	0.004	0.0035	0.0947	0.0866	0.0116	0.0072	0.0083	0.0376	0.0074	0.0125	0.1819
10	rs11017872	133107993	0.97	1.7148831617518	2.53	2.37865226610881	0.249589972803466	0.445251592271418	0.1421	0.0536	0.0061	0.0034	0.0234	0.0033	0.0029	0.0202	0.1392	0.0178	0.0183	0.0072	0.0788	0.0187	0.0058	0.004	0.0035	0.0947	0.0866	0.0116	0.0072	0.0083	0.0376	0.0074	0.0125	0.1819
10	rs66467724	133111624	0.97	1.7148831617518	2.53	2.37865226610881	0.226861061185374	0.444586880700226	0.1422	0.0534	0.0061	0.0034	0.0232	0.0033	0.003	0.0202	0.1394	0.0178	0.0183	0.0072	0.0791	0.0188	0.0058	0.004	0.0035	0.0944	0.0865	0.0115	0.0072	0.0084	0.0376	0.0072	0.0125	0.1821
10	rs34994767	133111962	0.97	1.7148831617518	2.53	2.37865226610881	0.218457688114288	0.448579095257192	0.1422	0.0534	0.0061	0.0034	0.0232	0.0033	0.003	0.0202	0.1394	0.0178	0.0183	0.0072	0.0791	0.0188	0.0058	0.004	0.0036	0.0942	0.0866	0.0115	0.0072	0.0084	0.0376	0.0072	0.0125	0.1821
10	rs12415040	133115391	0.97	1.7148831617518	2.53	2.37865226610881	0.0981984979849607	0.36066958952465	0.1425	0.0532	0.0065	0.0034	0.0231	0.0033	0.0035	0.0205	0.1404	0.018	0.0182	0.0076	0.0791	0.0191	0.0063	0.0043	0.0036	0.092	0.0863	0.0113	0.007	0.0088	0.0369	0.007	0.0127	0.1816
10	rs7067833	133115913	0.97	1.7148831617518	2.52	2.42795128480415	0.0889863565364638	0.343843232318371	0.1427	0.0532	0.0066	0.0033	0.023	0.0033	0.0036	0.0206	0.1405	0.0181	0.0182	0.0078	0.079	0.0191	0.0065	0.0044	0.0036	0.0913	0.0864	0.0113	0.0069	0.009	0.0367	0.007	0.0128	0.1815
10	rs1316930	133116390	0.97	1.7148831617518	2.52	2.42795128480415	0.0847908808086307	0.343100773282828	0.1425	0.053	0.0066	0.0033	0.0231	0.0032	0.0037	0.0206	0.1405	0.0181	0.0182	0.008	0.0792	0.0191	0.0066	0.0044	0.0036	0.0909	0.0867	0.0113	0.0068	0.009	0.0366	0.0069	0.0128	0.1814
10	rs11017878	133117157	0.97	1.7148831617518	2.51	2.47783454765566	0.0855823161875121	0.356410209315853	0.1425	0.0524	0.0067	0.0034	0.0232	0.0033	0.0038	0.0207	0.1401	0.0182	0.0182	0.0082	0.0797	0.0195	0.007	0.0046	0.0037	0.09	0.087	0.0114	0.0068	0.0091	0.0362	0.0071	0.0128	0.1806
10	rs60883840	133117711	0.96	1.81448239590599	2.51	2.47783454765566	0.107986398429146	0.376324473020099	0.1432	0.0524	0.0066	0.0034	0.0232	0.0034	0.0038	0.0207	0.1399	0.0183	0.0182	0.0084	0.0796	0.0194	0.0071	0.0046	0.0038	0.0892	0.0871	0.0114	0.0068	0.0095	0.0364	0.0072	0.0128	0.1796
10	rs78709190	133117811	0.96	1.81448239590599	2.51	2.47783454765566	0.106882133226998	0.380012588717015	0.1433	0.0523	0.0067	0.0034	0.0232	0.0034	0.0038	0.0206	0.14	0.0183	0.0182	0.0084	0.0795	0.0194	0.0071	0.0046	0.0038	0.0891	0.0872	0.0114	0.0068	0.0096	0.0363	0.0073	0.0128	0.1796
10	rs11596867	133120230	0.97	1.7148831617518	2.51	2.47783454765566	0.103716858458621	0.354910348811381	0.1427	0.0522	0.0066	0.0033	0.0233	0.0037	0.0041	0.0203	0.1388	0.0186	0.0183	0.0086	0.0802	0.0197	0.0075	0.0045	0.0041	0.0891	0.0889	0.0114	0.007	0.0099	0.0353	0.0075	0.0129	0.1778
10	rs868316	133120674	0.97	1.7148831617518	2.51	2.47783454765566	0.108961800700946	0.320924657666739	0.1427	0.0522	0.0066	0.0033	0.0233	0.0037	0.0042	0.0202	0.1387	0.0186	0.0183	0.0086	0.0801	0.0198	0.0076	0.0045	0.0041	0.0891	0.0891	0.0113	0.0071	0.0099	0.0352	0.0076	0.0128	0.1776
10	rs112211725	133122455	0.97	1.7148831617518	2.51	2.47783454765566	0.104059769363468	0.287969307323229	0.143	0.052	0.0066	0.0032	0.0231	0.0038	0.0043	0.0201	0.138	0.0185	0.0183	0.0085	0.0804	0.0199	0.0078	0.0045	0.0042	0.0891	0.0898	0.0113	0.0072	0.01	0.0349	0.0079	0.0127	0.1773
10	rs7078641	133125924	0.97	1.7148831617518	2.51	2.47783454765566	0.124896454235005	0.246891155610143	0.1434	0.0517	0.0066	0.003	0.0227	0.0039	0.0044	0.02	0.1367	0.0183	0.0183	0.0083	0.0809	0.0201	0.0083	0.0045	0.0043	0.0891	0.0909	0.0113	0.0074	0.0101	0.0344	0.0083	0.0125	0.1769
10	rs11017885	133132106	0.96	1.81448239590599	2.51	2.47783454765566	0.186581439248767	0.253298491117694	0.1435	0.0516	0.0065	0.0028	0.0227	0.0037	0.0043	0.02	0.1359	0.0182	0.0184	0.0083	0.0814	0.0203	0.0086	0.0045	0.004	0.0886	0.0917	0.0114	0.0075	0.0101	0.034	0.0085	0.0123	0.1774
10	rs34321183	133136903	0.96	1.81448239590599	2.51	2.47783454765566	0.194197027766583	0.266037737420555	0.1435	0.0516	0.0065	0.0028	0.0227	0.0037	0.0043	0.02	0.1359	0.0182	0.0184	0.0083	0.0812	0.0204	0.0086	0.0045	0.0041	0.0886	0.0917	0.0114	0.0075	0.0101	0.0341	0.0085	0.0123	0.1774
10	rs74160891	133138618	0.96	1.81448239590599	2.51	2.47783454765566	0.197934583148811	0.269483027978752	0.1435	0.0516	0.0065	0.0028	0.0227	0.0037	0.0043	0.02	0.136	0.0182	0.0184	0.0083	0.0812	0.0204	0.0086	0.0046	0.0041	0.0886	0.0917	0.0114	0.0075	0.0101	0.0341	0.0085	0.0124	0.1772
10	rs7090413	133139043	0.96	1.81448239590599	2.51	2.47783454765566	0.203872999923543	0.268103259406662	0.1435	0.0515	0.0065	0.0028	0.0227	0.0037	0.0043	0.02	0.136	0.0182	0.0184	0.0082	0.0813	0.0204	0.0086	0.0046	0.0041	0.0886	0.0918	0.0113	0.0074	0.0101	0.0342	0.0085	0.0124	0.1771
10	rs4750862	133141041	0.96	1.81448239590599	2.51	2.47783454765566	0.203400555308183	0.283517072647608	0.1434	0.0515	0.0065	0.0028	0.0227	0.0037	0.0041	0.02	0.1361	0.0182	0.0184	0.0082	0.081	0.0205	0.0087	0.0046	0.0041	0.0886	0.0918	0.0113	0.0074	0.0101	0.0343	0.0085	0.0124	0.1773
10	rs61863168	133142244	0.96	1.81448239590599	2.51	2.47783454765566	0.187331396866501	0.277226858718505	0.1434	0.0518	0.0065	0.0029	0.0227	0.0037	0.0042	0.0199	0.1361	0.0182	0.0186	0.0082	0.0808	0.0205	0.0087	0.0047	0.0041	0.0887	0.0918	0.0114	0.0075	0.01	0.034	0.0084	0.0123	0.1771
10	rs11594412	133143956	0.96	1.81448239590599	2.51	2.47783454765566	0.200696047969536	0.273057568878456	0.1436	0.0524	0.0064	0.0029	0.0227	0.0036	0.0043	0.0198	0.136	0.0182	0.0189	0.0081	0.0808	0.0205	0.0088	0.0048	0.004	0.0889	0.0918	0.0116	0.0078	0.0099	0.0334	0.0082	0.0123	0.1767
10	rs7898539	133146930	0.96	1.81448239590599	2.51	2.47783454765566	0.170199381056164	0.325422579179607	0.1439	0.0539	0.006	0.0029	0.0229	0.0035	0.004	0.0199	0.1361	0.0181	0.0194	0.008	0.0809	0.0204	0.009	0.0048	0.0041	0.089	0.0918	0.0123	0.0086	0.0096	0.0315	0.0078	0.0128	0.175
10	rs3935531	133149493	0.95	1.91741650264711	2.51	2.47783454765566	0.181859502965903	0.337177856360444	0.1441	0.0539	0.0061	0.0029	0.0229	0.0036	0.0041	0.02	0.136	0.018	0.0195	0.008	0.081	0.0204	0.009	0.0049	0.0041	0.089	0.0919	0.0124	0.0086	0.0096	0.0314	0.0077	0.0129	0.1745
10	rs12773237	133152327	0.95	1.91741650264711	2.51	2.47783454765566	0.132323168756906	0.364439787967224	0.1439	0.0542	0.0059	0.003	0.0231	0.0035	0.0041	0.02	0.1359	0.0177	0.0196	0.008	0.0812	0.0205	0.0089	0.0049	0.004	0.0892	0.092	0.0126	0.0088	0.0096	0.0311	0.0077	0.0132	0.1737
10	rs6482877	133156268	0.95	1.91741650264711	2.5	2.5283029789319	0.105945030943456	0.394092610574007	0.1434	0.0551	0.0057	0.0032	0.0237	0.0033	0.004	0.0202	0.1356	0.0172	0.0194	0.0079	0.0817	0.0204	0.0088	0.005	0.0039	0.0901	0.0921	0.0129	0.0091	0.0095	0.0309	0.0076	0.0133	0.1722
10	rs35517871	133157412	0.95	1.91741650264711	2.5	2.5283029789319	0.122897396615761	0.420573514885241	0.1432	0.0551	0.0057	0.0032	0.024	0.0033	0.004	0.0202	0.1354	0.0172	0.0195	0.0079	0.0818	0.0204	0.0088	0.005	0.0039	0.09	0.0924	0.0129	0.0091	0.0095	0.0308	0.0076	0.0134	0.1721
10	rs7900159	133158421	0.95	1.91741650264711	2.5	2.5283029789319	0.136804166329337	0.448445869188165	0.1432	0.0551	0.0057	0.0032	0.024	0.0033	0.004	0.0202	0.1352	0.0172	0.0195	0.0079	0.0819	0.0204	0.0088	0.005	0.0039	0.09	0.0926	0.0129	0.0092	0.0095	0.0308	0.0076	0.0134	0.172
10	rs57105422	133159061	0.95	1.91741650264711	2.5	2.5283029789319	0.157658796335914	0.463297350503454	0.1432	0.0551	0.0057	0.0032	0.024	0.0033	0.004	0.0202	0.1352	0.0172	0.0195	0.0079	0.082	0.0205	0.0089	0.0051	0.0039	0.0899	0.0926	0.0129	0.0092	0.0095	0.0308	0.0076	0.0134	0.1719
10	rs61863187	133162344	0.95	1.91741650264711	2.5	2.5283029789319	0.173592944305763	0.481800514305484	0.1431	0.055	0.0058	0.0031	0.0241	0.0032	0.004	0.0203	0.135	0.0173	0.0195	0.0079	0.0822	0.0205	0.0089	0.0051	0.0039	0.0898	0.0928	0.0129	0.0093	0.0094	0.0307	0.0076	0.0133	0.1716
10	rs34231720	133165509	0.95	1.91741650264711	2.5	2.5283029789319	0.184379124325355	0.492145365419294	0.1429	0.055	0.0058	0.0032	0.0242	0.0033	0.004	0.0203	0.1352	0.0173	0.0196	0.0078	0.0822	0.0205	0.0089	0.0051	0.0039	0.0896	0.0931	0.0129	0.0094	0.0094	0.0307	0.0075	0.0133	0.1713
10	rs10734105	133172119	0.95	1.91741650264711	2.49	2.57935748118241	0.18049691791297	0.504742962485496	0.1434	0.0549	0.006	0.0033	0.0242	0.0034	0.0042	0.0209	0.1359	0.0168	0.0198	0.0077	0.0819	0.0203	0.0088	0.0053	0.0039	0.0896	0.093	0.0128	0.0095	0.0094	0.0304	0.0073	0.0134	0.1704
10	rs35800178	133181413	0.95	1.91741650264711	2.49	2.57935748118241	0.144773550326117	0.57684215688272	0.1435	0.0557	0.0059	0.0034	0.0242	0.0036	0.0041	0.021	0.1373	0.0168	0.02	0.008	0.0804	0.0204	0.0088	0.0054	0.0038	0.0892	0.0923	0.0126	0.0096	0.0094	0.0305	0.0072	0.0136	0.1698
10	rs35490624	133182561	0.95	1.91741650264711	2.49	2.57935748118241	0.141215954938057	0.56565113623386	0.1435	0.0557	0.0059	0.0034	0.0242	0.0036	0.0041	0.021	0.1373	0.0168	0.02	0.008	0.0804	0.0204	0.0088	0.0054	0.0038	0.0892	0.0923	0.0126	0.0096	0.0094	0.0305	0.0072	0.0136	0.1698
10	rs7923192	133191126	0.95	1.91741650264711	2.49	2.57935748118241	0.201321351746418	0.521156664447088	0.1425	0.0564	0.006	0.0036	0.0242	0.0038	0.0041	0.021	0.1379	0.0168	0.0202	0.0082	0.0805	0.0202	0.009	0.0055	0.0038	0.0893	0.0917	0.0127	0.0097	0.0091	0.0304	0.0067	0.0135	0.1698
10	rs3123201	133192781	0.95	1.91741650264711	2.49	2.57935748118241	0.190651722145119	0.503781602774668	0.1428	0.0564	0.006	0.0036	0.0242	0.0038	0.0041	0.021	0.1379	0.0168	0.0201	0.0082	0.0804	0.0202	0.009	0.0055	0.0038	0.0894	0.0916	0.0127	0.0097	0.0091	0.0303	0.0067	0.0135	0.1697
10	rs117777107	133194080	0.95	1.91741650264711	2.49	2.57935748118241	0.188572601757081	0.485877250230223	0.1428	0.0564	0.006	0.0036	0.0242	0.0038	0.0041	0.021	0.1378	0.0167	0.0201	0.0082	0.0803	0.0201	0.009	0.0055	0.0038	0.0894	0.0916	0.0127	0.0097	0.0091	0.0303	0.0067	0.0136	0.1696
10	rs116873380	133194324	0.95	1.91741650264711	2.49	2.57935748118241	0.190348493192319	0.487918931697441	0.1428	0.0565	0.006	0.0036	0.0242	0.0038	0.0041	0.021	0.1378	0.0167	0.0201	0.0082	0.0803	0.0201	0.009	0.0055	0.0037	0.0895	0.0916	0.0127	0.0097	0.0091	0.0303	0.0067	0.0136	0.1696
10	rs78783631	133195280	0.95	1.91741650264711	2.49	2.57935748118241	0.195041161164343	0.494740372756423	0.1429	0.0565	0.006	0.0036	0.0242	0.0038	0.0041	0.021	0.1378	0.0167	0.0201	0.0082	0.0803	0.0202	0.009	0.0054	0.0037	0.0895	0.0916	0.0127	0.0097	0.0091	0.0302	0.0067	0.0135	0.1696
10	rs80141872	133195846	0.95	1.91741650264711	2.49	2.57935748118241	0.193660939372128	0.481800514305484	0.1429	0.0564	0.006	0.0036	0.0242	0.0038	0.0041	0.021	0.138	0.0167	0.0201	0.0082	0.0803	0.0202	0.009	0.0054	0.0037	0.0895	0.0915	0.0127	0.0097	0.0091	0.0302	0.0066	0.0135	0.1696
10	rs75744161	133196228	0.95	1.91741650264711	2.49	2.57935748118241	0.192858392656059	0.480307934763539	0.1429	0.0564	0.006	0.0036	0.0242	0.0038	0.0041	0.021	0.138	0.0167	0.0201	0.0082	0.0803	0.0202	0.009	0.0054	0.0037	0.0895	0.0915	0.0127	0.0097	0.0091	0.0302	0.0066	0.0135	0.1696
10	rs35752780	133199384	0.95	1.91741650264711	2.49	2.57935748118241	0.200696047969536	0.500626135065418	0.143	0.0564	0.006	0.0037	0.0243	0.0038	0.004	0.0209	0.1379	0.0167	0.0201	0.0083	0.0804	0.0203	0.009	0.0054	0.0037	0.0896	0.0911	0.0126	0.0098	0.0092	0.0303	0.0067	0.0136	0.1694
10	rs118044503	133200788	0.96	1.81448239590599	2.49	2.57935748118241	0.17884768420685	0.463431723938066	0.1434	0.0566	0.006	0.0037	0.0243	0.0039	0.004	0.0208	0.138	0.0165	0.0199	0.0082	0.0806	0.0201	0.009	0.0054	0.0037	0.09	0.0907	0.0125	0.01	0.0092	0.0305	0.0067	0.0137	0.169
10	rs72845715	133204593	0.95	1.91741650264711	2.46	2.7360461259182	0.156608085182281	0.380267312347481	0.1443	0.057	0.0058	0.0038	0.0243	0.004	0.0038	0.0204	0.1383	0.016	0.0194	0.008	0.0809	0.0198	0.009	0.0053	0.0035	0.0909	0.0896	0.0122	0.0105	0.0094	0.031	0.0069	0.0139	0.168
10	rs3125511	133206398	0.95	1.91741650264711	2.46	2.7360461259182	0.155022962264263	0.379885244802095	0.1443	0.0571	0.0058	0.0038	0.0243	0.004	0.0038	0.0204	0.1383	0.016	0.0194	0.008	0.0809	0.0198	0.009	0.0053	0.0035	0.0909	0.0896	0.0122	0.0105	0.0094	0.031	0.0069	0.0139	0.168
10	rs4751386	133212941	0.95	1.91741650264711	2.46	2.7360461259182	0.184193178150054	0.387418857261982	0.1444	0.0572	0.0058	0.0039	0.0243	0.004	0.0038	0.0204	0.1384	0.016	0.0194	0.0079	0.081	0.0199	0.0091	0.0052	0.0035	0.0909	0.0895	0.0122	0.0106	0.0095	0.0311	0.007	0.0138	0.1677
10	rs78231186	133213403	0.95	1.91741650264711	2.46	2.7360461259182	0.182746501811378	0.386267000916768	0.1445	0.0572	0.0058	0.0039	0.0243	0.004	0.0038	0.0204	0.1385	0.016	0.0194	0.0079	0.0811	0.0199	0.0091	0.0052	0.0035	0.0909	0.0895	0.0122	0.0106	0.0095	0.031	0.007	0.0138	0.1676
10	rs3125524	133214941	0.95	1.91741650264711	2.46	2.7360461259182	0.187556720845848	0.395379635288288	0.1444	0.0572	0.0058	0.0038	0.0243	0.004	0.0038	0.0204	0.1385	0.016	0.0194	0.0079	0.0812	0.0199	0.0091	0.0052	0.0034	0.0911	0.0895	0.0122	0.0106	0.0095	0.0311	0.007	0.0137	0.1675
10	rs3123171	133220189	0.95	1.91741650264711	2.46	2.7360461259182	0.164502263511014	0.346321435366202	0.144	0.0575	0.0058	0.0038	0.0241	0.004	0.0037	0.0203	0.1392	0.0161	0.0195	0.0076	0.0821	0.0194	0.0088	0.0052	0.0034	0.0913	0.0898	0.0121	0.0106	0.0095	0.0311	0.0067	0.0136	0.1673
10	rs60220905	133222248	0.95	1.91741650264711	2.45	2.78945352373353	0.16083576172659	0.332142484935134	0.1441	0.0575	0.0057	0.0038	0.0241	0.004	0.0037	0.0203	0.1392	0.0161	0.0195	0.0076	0.0821	0.0194	0.0088	0.0051	0.0034	0.0913	0.0897	0.0121	0.0106	0.0095	0.0311	0.0067	0.0136	0.1674
10	rs10830006	133225447	0.95	1.91741650264711	2.45	2.78945352373353	0.167829439830291	0.34594937803244	0.1441	0.0575	0.0057	0.0038	0.0241	0.004	0.0037	0.0203	0.1392	0.0161	0.0195	0.0076	0.0822	0.0195	0.0087	0.0051	0.0034	0.0912	0.0896	0.0121	0.0107	0.0095	0.0311	0.0067	0.0136	0.1675
10	rs116871251	133226051	0.95	1.91741650264711	2.45	2.78945352373353	0.16495526302486	0.339765456616193	0.1441	0.0575	0.0057	0.0038	0.0241	0.004	0.0037	0.0202	0.1392	0.0161	0.0195	0.0076	0.0822	0.0195	0.0087	0.0051	0.0034	0.0912	0.0896	0.0121	0.0107	0.0095	0.0311	0.0067	0.0136	0.1675
10	rs117422762	133231143	0.95	1.91741650264711	2.45	2.78945352373353	0.184602402190149	0.3044327667443	0.1443	0.0575	0.0058	0.0039	0.0242	0.0041	0.0037	0.0199	0.1394	0.016	0.0195	0.0076	0.0824	0.0194	0.0086	0.0051	0.0035	0.0912	0.0896	0.0122	0.0107	0.0096	0.0314	0.0067	0.0131	0.1673
10	rs3123160	133231719	0.95	1.91741650264711	2.45	2.78945352373353	0.191905461320293	0.303358468565184	0.1443	0.0575	0.0058	0.0039	0.0242	0.0041	0.0037	0.0198	0.1394	0.016	0.0195	0.0076	0.0824	0.0194	0.0086	0.0051	0.0035	0.0912	0.0895	0.0122	0.0107	0.0096	0.0314	0.0067	0.0131	0.1673
10	rs11017972	133233061	0.95	1.91741650264711	2.45	2.78945352373353	0.197160631089572	0.316203641319812	0.1443	0.0574	0.0058	0.0039	0.0242	0.0041	0.0037	0.0198	0.1393	0.016	0.0196	0.0076	0.0825	0.0194	0.0086	0.0051	0.0035	0.0913	0.0895	0.0122	0.0107	0.0096	0.0316	0.0067	0.0131	0.1672
10	rs4339954	133233629	0.95	1.91741650264711	2.45	2.78945352373353	0.198012073261273	0.318016969964117	0.1442	0.0574	0.0058	0.0039	0.0242	0.0042	0.0037	0.0198	0.1391	0.016	0.0196	0.0076	0.0826	0.0194	0.0086	0.0051	0.0035	0.0912	0.0895	0.0122	0.0107	0.0096	0.0316	0.0066	0.0131	0.1672
10	rs34070409	133234794	0.95	1.91741650264711	2.45	2.78945352373353	0.194925929088079	0.30814180745791	0.1444	0.0572	0.0058	0.0039	0.0242	0.0041	0.0037	0.0198	0.1392	0.0159	0.0196	0.0076	0.0826	0.0195	0.0085	0.0051	0.0034	0.0911	0.0894	0.0122	0.0107	0.0096	0.0316	0.0066	0.0131	0.1676
10	rs35093967	133236536	0.95	1.91741650264711	2.45	2.78945352373353	0.197470004841153	0.317533115843343	0.1442	0.0572	0.0058	0.0039	0.0242	0.0041	0.0036	0.0198	0.139	0.016	0.0196	0.0076	0.0829	0.0195	0.0085	0.0051	0.0034	0.0912	0.0894	0.0122	0.0107	0.0096	0.0316	0.0066	0.0131	0.1676
10	rs7922274	133250624	0.94	2.02370336271461	2.45	2.78945352373353	0.310451414243781	0.446448736735691	0.1455	0.0564	0.0056	0.0041	0.0241	0.0043	0.0037	0.0191	0.137	0.0162	0.0197	0.0073	0.0863	0.0192	0.0082	0.0054	0.0034	0.0893	0.0902	0.0125	0.0107	0.0093	0.0332	0.0065	0.0133	0.166
10	rs117095699	133250723	0.94	2.02370336271461	2.44	2.8434511997987	0.310550598360259	0.443922432880511	0.1455	0.0564	0.0056	0.0041	0.0241	0.0043	0.0037	0.0191	0.137	0.0162	0.0197	0.0073	0.0863	0.0192	0.0082	0.0055	0.0034	0.0893	0.0902	0.0125	0.0107	0.0093	0.0333	0.0065	0.0133	0.166
10	rs76007586	133253635	0.94	2.02370336271461	2.43	2.89803993830138	0.344975330618645	0.420704473035851	0.1455	0.0562	0.0055	0.0042	0.0241	0.0044	0.0038	0.0189	0.137	0.016	0.0197	0.0072	0.0874	0.0191	0.0082	0.0055	0.0034	0.0887	0.0905	0.0125	0.0107	0.0091	0.0334	0.0064	0.0133	0.1659
10	rs77730189	133256146	0.94	2.02370336271461	2.44	2.8434511997987	0.367289514732679	0.43649873326301	0.1455	0.0562	0.0055	0.0042	0.0241	0.0044	0.0038	0.0189	0.137	0.0159	0.0197	0.0072	0.0876	0.0191	0.0082	0.0056	0.0034	0.0886	0.0905	0.0126	0.0107	0.0091	0.0334	0.0064	0.0133	0.1658
10	rs4751396	133260225	0.94	2.02370336271461	2.43	2.89803993830138	0.420636679633883	0.448179448481778	0.1454	0.0561	0.0054	0.0043	0.0241	0.0044	0.0038	0.0188	0.1373	0.0159	0.0197	0.0072	0.0879	0.0191	0.0081	0.0056	0.0033	0.0886	0.0906	0.0125	0.0108	0.009	0.0334	0.0064	0.0133	0.1655
10	rs79438929	133263006	0.94	2.02370336271461	2.43	2.89803993830138	0.41768664836845	0.442859865769629	0.1456	0.056	0.0053	0.0043	0.0241	0.0044	0.0038	0.0188	0.1375	0.0158	0.0197	0.0072	0.0881	0.019	0.0081	0.0055	0.0033	0.0882	0.0907	0.0125	0.0108	0.009	0.0335	0.0064	0.0133	0.1656
10	rs77560264	133270159	0.94	2.02370336271461	2.44	2.8434511997987	0.413711908821071	0.438086714790949	0.1457	0.0559	0.0053	0.0043	0.0241	0.0044	0.0038	0.0188	0.1378	0.0158	0.0196	0.0072	0.0882	0.019	0.008	0.0055	0.0033	0.0878	0.0907	0.0125	0.0108	0.009	0.0335	0.0064	0.0133	0.1657
10	rs11017992	133270443	0.94	2.02370336271461	2.44	2.8434511997987	0.414631898198408	0.442594329773925	0.1458	0.0558	0.0053	0.0043	0.0241	0.0044	0.0038	0.0188	0.1379	0.0158	0.0196	0.0071	0.0882	0.019	0.008	0.0055	0.0033	0.0878	0.0907	0.0125	0.0108	0.009	0.0335	0.0064	0.0133	0.1658
10	rs74592337	133277726	0.95	1.91741650264711	2.45	2.78945352373353	0.30526773358922	0.369357607049417	0.146	0.0558	0.0052	0.0042	0.0239	0.0044	0.0037	0.0186	0.1394	0.0156	0.0195	0.0072	0.0887	0.0187	0.0077	0.0053	0.0033	0.0877	0.0901	0.0124	0.0108	0.0089	0.0335	0.0062	0.0131	0.1664
10	rs71478091	133279054	0.95	1.91741650264711	2.46	2.7360461259182	0.301642195224447	0.366959417921597	0.146	0.0558	0.0052	0.0042	0.0239	0.0044	0.0037	0.0186	0.1395	0.0156	0.0195	0.0072	0.0887	0.0187	0.0077	0.0053	0.0033	0.0877	0.09	0.0124	0.0108	0.0089	0.0335	0.0062	0.0131	0.1664
10	rs73384179	133286708	0.95	1.91741650264711	2.46	2.7360461259182	0.270463692468333	0.342977075173033	0.1461	0.0557	0.0052	0.0042	0.0238	0.0044	0.0037	0.0185	0.1402	0.0156	0.0194	0.0072	0.089	0.0186	0.0076	0.0052	0.0032	0.0876	0.0897	0.0123	0.0109	0.0089	0.0335	0.0062	0.013	0.1666
10	rs114937776	133295775	0.96	1.81448239590599	2.45	2.78945352373353	0.175177895891896	0.249245701260408	0.146	0.0552	0.0051	0.004	0.0235	0.0043	0.0036	0.0183	0.143	0.0155	0.0191	0.0073	0.0899	0.0181	0.0073	0.0049	0.0032	0.0872	0.0887	0.0121	0.0109	0.0088	0.0334	0.006	0.0128	0.1683
10	rs117885631	133297062	0.96	1.81448239590599	2.45	2.78945352373353	0.153013214621794	0.240314210332583	0.1458	0.055	0.005	0.0039	0.0235	0.0042	0.0036	0.0183	0.1436	0.0155	0.0191	0.0073	0.0901	0.018	0.0073	0.0048	0.0032	0.0871	0.0886	0.0121	0.0109	0.0087	0.0334	0.006	0.0128	0.1687
10	rs73384201	133300088	0.95	1.91741650264711	2.45	2.78945352373353	0.140010172606676	0.228423737141454	0.1456	0.0549	0.005	0.0039	0.0234	0.0042	0.0036	0.0183	0.1442	0.0155	0.019	0.0073	0.0903	0.0179	0.0072	0.0048	0.0031	0.087	0.0885	0.012	0.0109	0.0087	0.0333	0.0059	0.0129	0.169
10	rs74478884	133300190	0.95	1.91741650264711	2.45	2.78945352373353	0.142108384863436	0.220714078183654	0.1457	0.0548	0.005	0.0039	0.0234	0.0042	0.0035	0.0183	0.1443	0.0155	0.019	0.0074	0.0903	0.0179	0.0072	0.0044	0.0031	0.0874	0.0885	0.012	0.0109	0.0087	0.0333	0.0059	0.0129	0.169
10	rs10765076	133300533	0.95	1.91741650264711	2.45	2.78945352373353	0.141406907101811	0.226134444403144	0.1457	0.0547	0.005	0.0039	0.0234	0.0042	0.0035	0.0183	0.1444	0.0155	0.019	0.0074	0.0902	0.0179	0.0072	0.0044	0.0031	0.0874	0.0885	0.012	0.0109	0.0087	0.0334	0.0059	0.013	0.1692
10	rs4996761	133315370	0.96	1.81448239590599	2.45	2.78945352373353	0.141629879588321	0.229516504139965	0.1456	0.0546	0.005	0.0039	0.0234	0.0041	0.0034	0.0182	0.1446	0.0154	0.019	0.0072	0.0905	0.0178	0.0071	0.0043	0.0031	0.0877	0.0889	0.0119	0.0109	0.0087	0.0333	0.0058	0.0131	0.1693
10	rs11594772	133315811	0.96	1.81448239590599	2.45	2.78945352373353	0.12721367880066	0.19988926986268	0.1453	0.0542	0.005	0.0038	0.0233	0.004	0.0034	0.0181	0.1446	0.0153	0.019	0.0071	0.0906	0.0177	0.007	0.0042	0.003	0.0892	0.0894	0.0119	0.0109	0.0086	0.033	0.0057	0.013	0.1694
10	rs10450331	133320194	0.96	1.81448239590599	2.44	2.8434511997987	0.188384238257121	0.150532852689932	0.1448	0.0527	0.005	0.0037	0.0231	0.0038	0.0031	0.0179	0.1435	0.0151	0.0188	0.0072	0.0936	0.0172	0.0063	0.0033	0.0029	0.0899	0.0911	0.0114	0.0108	0.0085	0.0328	0.0053	0.013	0.1722
10	rs72851718	133320955	0.96	1.81448239590599	2.44	2.8434511997987	0.190955227323539	0.151765526550299	0.1448	0.0527	0.005	0.0037	0.0231	0.0037	0.0031	0.0179	0.1435	0.0151	0.0188	0.0072	0.0937	0.0172	0.0063	0.0033	0.0029	0.0898	0.0912	0.0113	0.0108	0.0085	0.0328	0.0053	0.0129	0.1722
10	rs11018014	133322295	0.96	1.81448239590599	2.44	2.8434511997987	0.195771866107389	0.153955216378419	0.1449	0.0526	0.005	0.0037	0.0231	0.0037	0.0031	0.0179	0.1433	0.0151	0.0188	0.0072	0.0938	0.0172	0.0063	0.0032	0.0029	0.0898	0.0913	0.0113	0.0108	0.0085	0.0329	0.0052	0.0129	0.1722
10	rs73386235	133322762	0.96	1.81448239590599	2.44	2.8434511997987	0.197083330792765	0.153192312773766	0.1449	0.0526	0.005	0.0037	0.0231	0.0037	0.0031	0.0179	0.1433	0.0151	0.0188	0.0072	0.0938	0.0172	0.0063	0.0032	0.0029	0.0899	0.0913	0.0113	0.0108	0.0085	0.0329	0.0052	0.0129	0.1723
10	rs12414552	133323095	0.96	1.81448239590599	2.43	2.89803993830138	0.199721221096128	0.151955488423524	0.145	0.0526	0.005	0.0037	0.0231	0.0037	0.0031	0.0179	0.1433	0.0151	0.0188	0.0072	0.0939	0.0172	0.0063	0.0032	0.0029	0.0899	0.0912	0.0113	0.0108	0.0085	0.0329	0.0052	0.0129	0.1723
10	rs4130923	133325496	0.96	1.81448239590599	2.43	2.89803993830138	0.140136805805685	0.150532852689932	0.1449	0.0526	0.0052	0.0038	0.0229	0.0036	0.0032	0.0179	0.1433	0.015	0.0186	0.0073	0.095	0.0171	0.0061	0.0034	0.0031	0.0895	0.091	0.0111	0.0107	0.0082	0.0331	0.0052	0.013	0.172
10	rs12098555	133325905	0.95	1.91741650264711	2.44	2.8434511997987	0.126468162135459	0.129066862162823	0.1448	0.0528	0.0054	0.0038	0.0226	0.0036	0.0032	0.018	0.1431	0.0152	0.0182	0.0075	0.0959	0.0171	0.006	0.0035	0.0033	0.0891	0.0907	0.0109	0.0107	0.0082	0.0335	0.0052	0.0129	0.1716
10	rs10765080	133326717	0.95	1.91741650264711	2.44	2.8434511997987	0.10597173423824	0.128351514075649	0.1452	0.0528	0.0055	0.0037	0.0227	0.0034	0.0033	0.0181	0.1423	0.0155	0.0182	0.0076	0.0969	0.0167	0.006	0.0037	0.0035	0.0887	0.0914	0.0108	0.0106	0.0082	0.0334	0.0053	0.013	0.1704
10	rs7916972	133327082	0.95	1.91741650264711	2.45	2.78945352373353	0.103295781158027	0.134478707728928	0.1451	0.0527	0.0055	0.0036	0.0227	0.0034	0.0033	0.0181	0.1424	0.0155	0.0182	0.0075	0.097	0.0167	0.006	0.0037	0.0035	0.0887	0.0914	0.0108	0.0106	0.0082	0.0334	0.0052	0.013	0.1704
10	rs59631835	133328787	0.95	1.91741650264711	2.47	2.68322820377773	0.0936321022164462	0.133389780436249	0.145	0.0527	0.0055	0.0033	0.0227	0.0034	0.0033	0.0181	0.1425	0.0156	0.0182	0.0075	0.0973	0.0167	0.006	0.0037	0.0036	0.0885	0.0917	0.0108	0.0107	0.0082	0.0333	0.0052	0.0131	0.1705
10	rs7070608	133330896	0.95	1.91741650264711	2.47	2.68322820377773	0.0985554268733581	0.13611819557859	0.1451	0.0528	0.0055	0.0031	0.0227	0.0033	0.0033	0.0181	0.1425	0.0156	0.0182	0.0075	0.0975	0.0167	0.0059	0.0037	0.0037	0.0884	0.0917	0.0107	0.0107	0.0083	0.0333	0.0052	0.0131	0.1704
10	rs111664779	133332320	0.95	1.91741650264711	2.47	2.68322820377773	0.0973857062360813	0.144890643703438	0.1451	0.0528	0.0055	0.0031	0.0227	0.0033	0.0035	0.0181	0.1423	0.0156	0.0182	0.0075	0.0976	0.0167	0.0059	0.0037	0.0037	0.0883	0.0916	0.0107	0.0107	0.0083	0.0333	0.0052	0.0131	0.1704
10	rs7918680	133332793	0.95	1.91741650264711	2.47	2.68322820377773	0.0988620119051129	0.14377156807406	0.1451	0.0528	0.0055	0.0031	0.0227	0.0033	0.0035	0.0181	0.1423	0.0156	0.0182	0.0075	0.0976	0.0167	0.0059	0.0037	0.0037	0.0884	0.0916	0.0106	0.0107	0.0083	0.0333	0.0051	0.0131	0.1704
10	rs12768833	133335592	0.95	1.91741650264711	2.47	2.68322820377773	0.0998110721656976	0.13675774220584	0.145	0.0528	0.0055	0.0031	0.0226	0.0033	0.0035	0.0181	0.1424	0.0157	0.0182	0.0075	0.0977	0.0167	0.0059	0.0037	0.0037	0.0882	0.0916	0.0106	0.0107	0.0083	0.0333	0.0051	0.0131	0.1705
10	rs78792888	133336730	0.95	1.91741650264711	2.47	2.68322820377773	0.0965771481950983	0.127459408191654	0.1451	0.0528	0.0055	0.0031	0.0227	0.0033	0.0035	0.0181	0.1423	0.0157	0.0182	0.0075	0.0976	0.0167	0.0059	0.0037	0.0037	0.0882	0.0916	0.0106	0.0107	0.0083	0.0333	0.0051	0.0131	0.1705
10	rs11018025	133336873	0.95	1.91741650264711	2.47	2.68322820377773	0.096652770788914	0.127726796987499	0.1451	0.0528	0.0055	0.0031	0.0227	0.0033	0.0035	0.0181	0.1423	0.0157	0.0182	0.0075	0.0976	0.0167	0.0059	0.0037	0.0037	0.0882	0.0916	0.0106	0.0107	0.0083	0.0333	0.0051	0.0131	0.1705
10	rs78330606	133337184	0.95	1.91741650264711	2.47	2.68322820377773	0.0947733474528253	0.126747391541924	0.1451	0.0528	0.0055	0.0031	0.0227	0.0033	0.0035	0.0181	0.1423	0.0157	0.0182	0.0075	0.0976	0.0167	0.0059	0.0037	0.0037	0.0882	0.0916	0.0106	0.0107	0.0083	0.0333	0.0051	0.0131	0.1705
10	rs7070642	133340449	0.95	1.91741650264711	2.47	2.68322820377773	0.0852791551054111	0.130052872449655	0.145	0.0527	0.0056	0.0033	0.0226	0.0034	0.0036	0.0181	0.1423	0.0157	0.0182	0.0075	0.0973	0.0168	0.0059	0.0038	0.0038	0.0879	0.0916	0.0106	0.0107	0.0083	0.0333	0.0052	0.0131	0.1705
10	rs74781687	133341836	0.95	1.91741650264711	2.48	2.63099893583536	0.0850929350804719	0.133752393892403	0.145	0.0527	0.0056	0.0033	0.0226	0.0034	0.0037	0.0181	0.1422	0.0158	0.0182	0.0075	0.0972	0.0168	0.0059	0.0038	0.0038	0.0879	0.0916	0.0106	0.0107	0.0083	0.0333	0.0052	0.0132	0.1705
10	rs67652405	133347410	0.95	1.91741650264711	2.48	2.63099893583536	0.0808362610907247	0.140433289847481	0.1449	0.0527	0.0056	0.0033	0.0226	0.0034	0.0037	0.0181	0.1422	0.0158	0.0182	0.0074	0.0971	0.0169	0.006	0.0038	0.0038	0.0877	0.0916	0.0106	0.0108	0.0083	0.0333	0.0052	0.0132	0.1704
10	rs72844582	133348042	0.95	1.91741650264711	2.47	2.68322820377773	0.0790704623239666	0.143213210765315	0.1449	0.0527	0.0056	0.0033	0.0226	0.0035	0.0037	0.0181	0.1421	0.0158	0.0182	0.0075	0.097	0.0169	0.006	0.0038	0.0038	0.0876	0.0916	0.0106	0.0108	0.0083	0.0335	0.0053	0.0132	0.1704
10	rs4333929	133350699	0.95	1.91741650264711	2.47	2.68322820377773	0.0753337530982082	0.146293899622087	0.1448	0.0527	0.0056	0.0034	0.0226	0.0035	0.0038	0.0181	0.142	0.0158	0.0182	0.0074	0.097	0.0168	0.006	0.0038	0.0039	0.0876	0.0916	0.0105	0.0108	0.0083	0.0335	0.0053	0.0133	0.1703
10	rs12779178	133351381	0.95	1.91741650264711	2.47	2.68322820377773	0.0749900744253839	0.145919219953909	0.1448	0.0527	0.0056	0.0034	0.0226	0.0035	0.0038	0.0182	0.142	0.0158	0.0182	0.0074	0.097	0.0168	0.006	0.0038	0.0039	0.0876	0.0915	0.0105	0.0108	0.0083	0.0335	0.0053	0.0133	0.1703
10	rs7071307	133355589	0.95	1.91741650264711	2.47	2.68322820377773	0.0840733597636268	0.149115027303675	0.1447	0.0528	0.0055	0.0034	0.0227	0.0035	0.0038	0.0182	0.1426	0.0158	0.0183	0.0074	0.0974	0.0169	0.0061	0.0039	0.004	0.0868	0.0907	0.0105	0.0108	0.0085	0.0334	0.0053	0.0132	0.1703
10	rs4494241	133355925	0.95	1.91741650264711	2.47	2.68322820377773	0.0726547276300641	0.155964265666792	0.1445	0.0527	0.0055	0.0035	0.0228	0.0036	0.0039	0.0182	0.1427	0.0156	0.0185	0.0074	0.0973	0.0171	0.0062	0.004	0.0041	0.0869	0.0902	0.0105	0.0109	0.0085	0.0333	0.0054	0.0132	0.17
10	rs75012570	133356859	0.95	1.91741650264711	2.47	2.68322820377773	0.0944747915805051	0.30323917236499	0.1421	0.0525	0.0061	0.0038	0.0238	0.0041	0.0045	0.0184	0.1413	0.0155	0.0194	0.0075	0.0978	0.0173	0.0063	0.0046	0.0046	0.0873	0.0889	0.0113	0.0111	0.0084	0.0331	0.0057	0.0134	0.1677
10	rs7904911	133357051	0.95	1.91741650264711	2.47	2.68322820377773	0.107500732749268	0.327373311571204	0.1415	0.0525	0.0062	0.0038	0.0239	0.0042	0.0046	0.0185	0.1411	0.0154	0.0196	0.0075	0.0982	0.0173	0.0064	0.0048	0.0047	0.0872	0.0888	0.0113	0.0111	0.0084	0.033	0.0058	0.0135	0.1672
10	rs72850346	133357273	0.95	1.91741650264711	2.48	2.63099893583536	0.12679586198544	0.417956671785973	0.1411	0.0523	0.0063	0.004	0.024	0.0044	0.0049	0.0187	0.1405	0.0155	0.02	0.0076	0.098	0.0175	0.0066	0.0051	0.0049	0.0867	0.0885	0.0116	0.0112	0.0085	0.033	0.0059	0.0135	0.1662
10	rs11018045	133357401	0.95	1.91741650264711	2.48	2.63099893583536	0.14451538026251	0.473268374653041	0.1407	0.0523	0.0063	0.0042	0.0241	0.0046	0.005	0.0188	0.1402	0.0155	0.0202	0.0077	0.0979	0.0175	0.0067	0.0052	0.005	0.0864	0.0883	0.0117	0.0112	0.0085	0.033	0.006	0.0136	0.1657
10	rs10830037	133357513	0.95	1.91741650264711	2.49	2.57935748118241	0.162697550979762	0.500900323134958	0.1404	0.0522	0.0063	0.0042	0.024	0.0047	0.0051	0.0188	0.1402	0.0156	0.0204	0.0079	0.0983	0.0175	0.0066	0.0053	0.0051	0.0859	0.0879	0.0118	0.0112	0.0086	0.0331	0.0061	0.0135	0.1657
10	rs4277019	133357778	0.95	1.91741650264711	2.49	2.57935748118241	0.208831205182198	0.564662102914041	0.1395	0.0523	0.0063	0.0043	0.0238	0.0048	0.0052	0.0189	0.1397	0.0158	0.0205	0.008	0.0997	0.0174	0.0068	0.0056	0.0051	0.0841	0.0877	0.012	0.0112	0.0085	0.0336	0.0062	0.0135	0.1656
10	rs72850813	133360881	0.95	1.91741650264711	2.49	2.57935748118241	0.344451575133065	0.793678612483421	0.1373	0.0525	0.0064	0.0047	0.0225	0.0052	0.0055	0.0195	0.1377	0.0149	0.0207	0.0086	0.1014	0.0175	0.0072	0.0058	0.0054	0.0824	0.0885	0.0128	0.0114	0.0085	0.0363	0.0066	0.0131	0.1638
10	rs7074167	133361042	0.95	1.91741650264711	2.49	2.57935748118241	0.343771308649587	0.792609954370469	0.1373	0.0525	0.0064	0.0047	0.0225	0.0052	0.0055	0.0195	0.1377	0.0149	0.0207	0.0086	0.1014	0.0175	0.0072	0.0058	0.0054	0.0824	0.0885	0.0128	0.0114	0.0085	0.0363	0.0066	0.0131	0.1638
10	rs3935349	133372655	0.95	1.91741650264711	2.53	2.37865226610881	0.370054555805225	0.818802696579419	0.1367	0.0525	0.0064	0.0047	0.0224	0.0053	0.0056	0.0193	0.1377	0.0148	0.0208	0.0085	0.1016	0.0175	0.0072	0.0059	0.0053	0.0825	0.089	0.0128	0.0113	0.0085	0.0366	0.0066	0.0131	0.164
10	rs5028276	133376826	0.95	1.91741650264711	2.53	2.37865226610881	0.424760794695001	0.869069021582043	0.1365	0.0525	0.0064	0.0047	0.0223	0.0053	0.0056	0.0193	0.1377	0.0147	0.0208	0.0085	0.1017	0.0175	0.0072	0.0059	0.0052	0.0826	0.0892	0.0127	0.0112	0.0085	0.0367	0.0066	0.013	0.1641
10	rs5028272	133377048	0.95	1.91741650264711	2.54	2.32993654496619	0.434481040820311	0.903283630524227	0.1366	0.0525	0.0064	0.0047	0.0223	0.0053	0.0056	0.0194	0.1376	0.0147	0.0208	0.0085	0.1017	0.0175	0.0072	0.0059	0.0052	0.0826	0.0892	0.0127	0.0112	0.0085	0.0367	0.0066	0.013	0.1641
10	rs75002802	133377349	0.95	1.91741650264711	2.6	2.04983547874889	0.423422622479081	0.887002095320393	0.1366	0.0525	0.0064	0.0047	0.0223	0.0053	0.0056	0.0194	0.1376	0.0147	0.0208	0.0085	0.1017	0.0175	0.0073	0.0059	0.0052	0.0826	0.0892	0.0127	0.0112	0.0085	0.0367	0.0066	0.013	0.1641
10	rs74160150	133378408	0.95	1.91741650264711	2.61	2.00517432126373	0.43406895052908	0.907677320967842	0.1365	0.0526	0.0064	0.0047	0.0223	0.0053	0.0055	0.0194	0.1377	0.0147	0.0208	0.0086	0.1016	0.0175	0.0073	0.0059	0.0051	0.0826	0.0891	0.0128	0.0112	0.0085	0.0368	0.0066	0.013	0.164
10	rs11018073	133379032	0.95	1.91741650264711	2.61	2.00517432126373	0.422086549747106	0.880912069847463	0.1364	0.0526	0.0064	0.0047	0.0223	0.0053	0.0055	0.0194	0.1377	0.0147	0.0208	0.0086	0.1016	0.0175	0.0073	0.0059	0.0051	0.0826	0.0892	0.0128	0.0112	0.0085	0.0368	0.0066	0.013	0.1641
10	rs61474464	133380884	0.95	1.91741650264711	2.61	2.00517432126373	0.406844557427526	0.84733965667998	0.1349	0.0531	0.0063	0.0047	0.0223	0.0052	0.0052	0.0193	0.1381	0.0147	0.0208	0.0086	0.1011	0.0175	0.0073	0.0059	0.0048	0.0824	0.089	0.0128	0.0109	0.0084	0.0373	0.0066	0.0131	0.1663
10	rs61864030	133431823	0.95	1.91741650264711	2.61	2.00517432126373	0.370597962673012	0.81480858684467	0.1346	0.0532	0.0063	0.0047	0.0222	0.0053	0.0052	0.0193	0.1378	0.0147	0.0208	0.0087	0.1008	0.0175	0.0074	0.0058	0.0048	0.0827	0.0891	0.0128	0.0108	0.0084	0.0376	0.0066	0.0131	0.1665
10	rs75501565	133434800	0.95	1.91741650264711	2.61	2.00517432126373	0.374522499229705	0.806373123774639	0.1346	0.0532	0.0063	0.0047	0.0223	0.0053	0.0052	0.0193	0.1378	0.0147	0.0208	0.0087	0.1008	0.0175	0.0074	0.0058	0.0048	0.0827	0.0891	0.0128	0.0108	0.0084	0.0376	0.0066	0.0131	0.1665
10	rs10735736	133435388	0.95	1.91741650264711	2.61	2.00517432126373	0.369348735444328	0.826957224714608	0.1346	0.0532	0.0063	0.0047	0.0223	0.0053	0.0052	0.0193	0.1379	0.0147	0.0207	0.0087	0.1007	0.0175	0.0074	0.0058	0.0048	0.0827	0.089	0.0128	0.0108	0.0084	0.0377	0.0066	0.0131	0.1665
10	rs113618076	133439154	0.95	1.91741650264711	2.64	1.87463514709589	0.349971527718315	0.805300853121625	0.1346	0.0533	0.0063	0.0047	0.0223	0.0053	0.0052	0.0193	0.1378	0.0147	0.0207	0.0087	0.1007	0.0175	0.0074	0.0058	0.0047	0.0828	0.089	0.0127	0.0108	0.0083	0.0377	0.0067	0.0131	0.1665
10	rs117827305	133439609	0.95	1.91741650264711	2.64	1.87463514709589	0.351345373137778	0.818495311399755	0.1346	0.0533	0.0063	0.0047	0.0223	0.0053	0.0052	0.0193	0.1378	0.0147	0.0207	0.0087	0.1007	0.0175	0.0074	0.0058	0.0047	0.0829	0.089	0.0127	0.0107	0.0083	0.0377	0.0067	0.0131	0.1665
10	rs4269851	133442279	0.95	1.91741650264711	2.64	1.87463514709589	0.371577120496086	0.803769562710414	0.1345	0.0534	0.0062	0.0046	0.0223	0.0053	0.0053	0.0192	0.1375	0.0147	0.0207	0.0087	0.1004	0.0175	0.0074	0.0057	0.0047	0.0833	0.089	0.0127	0.0106	0.0083	0.0381	0.0068	0.013	0.1666
10	rs4897805	133442465	0.95	1.91741650264711	2.64	1.87463514709589	0.354101387898632	0.788643346417552	0.1345	0.0534	0.0062	0.0046	0.0223	0.0053	0.0052	0.0192	0.1375	0.0147	0.0207	0.0087	0.1005	0.0175	0.0074	0.0056	0.0047	0.0833	0.089	0.0127	0.0106	0.0083	0.0381	0.0068	0.013	0.1666
10	rs72853627	133445352	0.95	1.91741650264711	2.63	1.91757534882317	0.328419872058873	0.737623327531853	0.1344	0.0536	0.0061	0.0046	0.0222	0.0052	0.0052	0.0193	0.1374	0.0146	0.0205	0.0088	0.1006	0.0175	0.0073	0.0055	0.0047	0.0838	0.0887	0.0127	0.0106	0.0083	0.0383	0.0068	0.013	0.1668
10	rs77701603	133446591	0.95	1.91741650264711	2.63	1.91757534882317	0.320452434942407	0.771301874276191	0.1342	0.0537	0.0061	0.0045	0.0224	0.0051	0.0052	0.0194	0.1374	0.0145	0.0203	0.0088	0.1008	0.0176	0.0072	0.0054	0.0046	0.0844	0.0882	0.0124	0.0106	0.0082	0.0386	0.0069	0.013	0.1669
10	rs61861775	133446994	0.95	1.91741650264711	2.63	1.91757534882317	0.307631694642598	0.74379067096567	0.1342	0.0538	0.0061	0.0045	0.0224	0.0051	0.0052	0.0194	0.1373	0.0145	0.0203	0.0088	0.1009	0.0177	0.0072	0.0054	0.0046	0.0844	0.0883	0.0124	0.0106	0.0081	0.0387	0.0069	0.013	0.167
10	rs9419596	133448637	0.95	1.91741650264711	2.63	1.91757534882317	0.315631132021876	0.774338234074555	0.134	0.0541	0.0061	0.0044	0.0224	0.0049	0.005	0.0195	0.1372	0.0144	0.0201	0.0087	0.1011	0.0179	0.0071	0.0053	0.0045	0.0844	0.0883	0.0124	0.0105	0.0081	0.0392	0.007	0.013	0.1671
10	rs117908853	133450762	0.95	1.91741650264711	2.63	1.91757534882317	0.311841512322641	0.791083833078627	0.1339	0.0541	0.006	0.0044	0.0224	0.005	0.005	0.0195	0.1372	0.0144	0.0201	0.0087	0.1012	0.0179	0.0071	0.0053	0.0045	0.0843	0.0883	0.0125	0.0105	0.0081	0.0393	0.007	0.0129	0.1671
10	Affx-2787021	133453734	0.95	1.91741650264711	2.64	1.87463514709589	0.338146798374584	0.832505789965527	0.1339	0.0542	0.006	0.0044	0.0224	0.005	0.005	0.0195	0.1372	0.0144	0.0201	0.0086	0.1012	0.0179	0.0071	0.0053	0.0045	0.0843	0.0882	0.0125	0.0105	0.0081	0.0394	0.007	0.0129	0.167
10	rs75543549	133457381	0.95	1.91741650264711	2.64	1.87463514709589	0.34528978153194	0.846256181764532	0.1337	0.0543	0.006	0.0044	0.0223	0.0049	0.005	0.0195	0.1371	0.0144	0.0201	0.0085	0.1012	0.0179	0.007	0.0053	0.0045	0.0842	0.0882	0.0126	0.0105	0.0081	0.0395	0.0071	0.0129	0.167
10	rs72853629	133460618	0.95	1.91741650264711	2.65	1.83226616032001	0.349391121277343	0.871559566238168	0.1337	0.0543	0.006	0.0044	0.0222	0.0049	0.005	0.0195	0.1372	0.0144	0.0201	0.0085	0.1012	0.0179	0.007	0.0053	0.0045	0.0843	0.0882	0.0126	0.0105	0.0082	0.0397	0.0071	0.0128	0.167
10	rs4316435	133463791	0.95	1.91741650264711	2.65	1.83226616032001	0.349654880760676	0.853846528860146	0.1338	0.0544	0.006	0.0043	0.0222	0.0048	0.0049	0.0195	0.1372	0.0144	0.0201	0.0084	0.1014	0.0179	0.007	0.0053	0.0045	0.0844	0.0882	0.0126	0.0105	0.0082	0.0398	0.0071	0.0127	0.167
10	rs78903389	133466141	0.96	1.81448239590599	2.66	1.79046711851491	0.338873186946219	0.937287769642471	0.1338	0.0548	0.006	0.0042	0.0219	0.0048	0.0046	0.0197	0.1371	0.0147	0.0202	0.0081	0.1015	0.0179	0.0071	0.0052	0.0043	0.085	0.088	0.0126	0.0104	0.0083	0.0402	0.0071	0.0129	0.1663
10	rs4394762	133468878	0.96	1.81448239590599	2.66	1.79046711851491	0.339756317930118	0.938551978542668	0.1338	0.0547	0.006	0.0042	0.0219	0.0048	0.0046	0.0197	0.1371	0.0147	0.0202	0.0081	0.1015	0.0179	0.0071	0.0052	0.0043	0.085	0.088	0.0126	0.0104	0.0083	0.0402	0.0071	0.0129	0.1663
10	rs3924170	133471788	0.96	1.81448239590599	2.66	1.79046711851491	0.333599470252765	0.925609942329961	0.1337	0.0547	0.006	0.0042	0.0219	0.0048	0.0046	0.0197	0.1372	0.0147	0.0201	0.0081	0.1016	0.0179	0.0071	0.0052	0.0043	0.085	0.0881	0.0126	0.0104	0.0082	0.0401	0.0071	0.0129	0.1664
10	rs11156539	133475164	0.96	1.81448239590599	2.67	1.74923671946615	0.317434622147623	0.905479938639208	0.1338	0.0548	0.006	0.0042	0.0219	0.0048	0.0045	0.0197	0.1372	0.0147	0.0201	0.0081	0.1014	0.018	0.0069	0.0052	0.0043	0.0852	0.088	0.0126	0.0103	0.0082	0.0401	0.0071	0.0129	0.1666
10	rs74772559	133476694	0.96	1.81448239590599	2.67	1.74923671946615	0.291862423973901	0.911603881385056	0.1335	0.0549	0.0059	0.0042	0.0219	0.0047	0.0044	0.0198	0.1372	0.0148	0.0202	0.008	0.1011	0.018	0.0069	0.0052	0.0043	0.0854	0.0879	0.0125	0.0103	0.0083	0.0401	0.0072	0.0129	0.1668
10	rs7896527	133476966	0.96	1.81448239590599	2.67	1.74923671946615	0.295280329455339	0.925609942329961	0.1337	0.0549	0.0059	0.0042	0.0219	0.0047	0.0044	0.0198	0.1372	0.0148	0.0202	0.008	0.1011	0.018	0.0069	0.0052	0.0043	0.0854	0.0878	0.0125	0.0103	0.0083	0.0401	0.0072	0.0129	0.1668
10	rs80344650	133478204	0.96	1.81448239590599	2.67	1.74923671946615	0.271201318673191	0.836672295159285	0.1335	0.0549	0.006	0.0042	0.0219	0.0047	0.0044	0.0199	0.1371	0.0148	0.0202	0.0081	0.1008	0.018	0.0069	0.0052	0.0043	0.0852	0.088	0.0125	0.0103	0.0083	0.04	0.0073	0.0129	0.1669
10	rs59173982	133478780	0.96	1.81448239590599	2.68	1.70857362779915	0.269267365643292	0.829884666639528	0.1335	0.0549	0.006	0.0042	0.0219	0.0047	0.0044	0.0199	0.1371	0.0149	0.0202	0.0081	0.1008	0.018	0.0069	0.0052	0.0043	0.0852	0.088	0.0125	0.0103	0.0083	0.04	0.0073	0.0129	0.1669
10	rs11156546	133490397	0.96	1.81448239590599	2.69	1.66847647402654	0.297748521907847	0.808671863291069	0.1332	0.0555	0.0064	0.0043	0.0226	0.0047	0.0047	0.0202	0.1373	0.0149	0.0207	0.0082	0.0992	0.0192	0.007	0.0051	0.0042	0.0864	0.0867	0.0121	0.0103	0.0093	0.0397	0.0081	0.0133	0.1627
10	rs4897807	133490980	0.96	1.81448239590599	2.69	1.66847647402654	0.320402015268905	0.817573301665339	0.1331	0.0555	0.0064	0.0043	0.0227	0.0046	0.0047	0.0202	0.1373	0.0148	0.0208	0.0082	0.0995	0.0192	0.007	0.005	0.0042	0.0864	0.0867	0.0122	0.0103	0.0093	0.0397	0.0082	0.0133	0.1627
10	rs56411231	133491128	0.96	1.81448239590599	2.7	1.62894385356865	0.310352246838894	0.805913542196572	0.1331	0.0555	0.0064	0.0043	0.0227	0.0046	0.0047	0.0202	0.1373	0.0148	0.0208	0.0082	0.0995	0.0192	0.007	0.005	0.0042	0.0863	0.0867	0.0122	0.0103	0.0093	0.0397	0.0082	0.0133	0.1627
10	rs12772747	133499600	0.96	1.81448239590599	2.7	1.62894385356865	0.325617082298887	0.762208295960915	0.1331	0.0555	0.0063	0.0044	0.0228	0.0044	0.0046	0.0199	0.1377	0.0148	0.0208	0.0081	0.0993	0.0193	0.007	0.0051	0.0042	0.0865	0.0869	0.012	0.0103	0.0096	0.0394	0.0082	0.0134	0.1626
10	rs7913359	133500681	0.96	1.81448239590599	2.7	1.62894385356865	0.321613235613127	0.751477893174294	0.1331	0.0555	0.0063	0.0044	0.0228	0.0044	0.0046	0.0199	0.1378	0.0148	0.0208	0.0081	0.0991	0.0193	0.007	0.0051	0.0042	0.0865	0.0869	0.012	0.0103	0.0096	0.0394	0.0082	0.0134	0.1626
10	rs61861810	133505332	0.96	1.81448239590599	2.7	1.62894385356865	0.328368800237713	0.795816848938744	0.1328	0.0554	0.0063	0.0044	0.0228	0.0044	0.0046	0.02	0.1378	0.0148	0.0208	0.008	0.0992	0.0194	0.007	0.0051	0.0042	0.0867	0.0869	0.012	0.0103	0.0095	0.0395	0.0082	0.0135	0.1623
10	rs12785209	133510526	0.96	1.81448239590599	2.7	1.62894385356865	0.402695089191176	0.804535130679967	0.1329	0.0554	0.0064	0.0043	0.0231	0.0045	0.0046	0.02	0.1373	0.0147	0.0208	0.008	0.0997	0.0197	0.007	0.0051	0.0041	0.0872	0.0864	0.0116	0.0102	0.0096	0.0396	0.0082	0.0134	0.162
10	rs9664915	133511176	0.96	1.81448239590599	2.7	1.62894385356865	0.398228637778314	0.790015921953436	0.1329	0.0554	0.0064	0.0043	0.0231	0.0045	0.0046	0.02	0.1373	0.0147	0.0208	0.0081	0.0997	0.0198	0.0069	0.0051	0.0041	0.0874	0.0864	0.0116	0.0101	0.0096	0.0397	0.0082	0.0134	0.1619
10	rs12261295	133511320	0.96	1.81448239590599	2.7	1.62894385356865	0.397665050714491	0.784224080109161	0.1329	0.0555	0.0063	0.0043	0.0231	0.0045	0.0046	0.02	0.1372	0.0147	0.0207	0.0081	0.0998	0.0197	0.0069	0.0051	0.0041	0.0876	0.0863	0.0116	0.0101	0.0095	0.0397	0.0082	0.0134	0.1619
10	rs7077196	133515957	0.96	1.81448239590599	2.7	1.62894385356865	0.475859581252227	1.13077953497431	0.1305	0.0569	0.0065	0.0045	0.024	0.0045	0.0041	0.0208	0.1366	0.0149	0.02	0.0081	0.0974	0.0212	0.008	0.0051	0.0043	0.0897	0.0854	0.0117	0.0092	0.0103	0.0408	0.0087	0.0137	0.1586
10	rs9419618	133517373	0.96	1.81448239590599	2.7	1.62894385356865	0.507061355162574	1.10626579696376	0.1305	0.0571	0.0065	0.0045	0.024	0.0045	0.004	0.0208	0.1364	0.0149	0.0199	0.0081	0.0974	0.0212	0.008	0.0051	0.0042	0.0898	0.0854	0.0117	0.0092	0.0103	0.0407	0.0087	0.0137	0.1589
10	rs117309500	133519852	0.96	1.81448239590599	2.7	1.62894385356865	0.528023409634496	1.08575115222967	0.1305	0.0572	0.0065	0.0045	0.0239	0.0045	0.004	0.0207	0.1362	0.0149	0.0199	0.008	0.0973	0.0212	0.008	0.0051	0.0043	0.0897	0.0856	0.0116	0.0091	0.0103	0.0409	0.0087	0.0137	0.1592
10	rs11156566	133521293	0.96	1.81448239590599	2.7	1.62894385356865	0.534514473250702	1.0455841362052	0.1305	0.0573	0.0065	0.0045	0.0239	0.0045	0.004	0.0207	0.136	0.0149	0.0198	0.008	0.0974	0.0212	0.008	0.0051	0.0043	0.0896	0.0856	0.0116	0.009	0.0103	0.0409	0.0087	0.0137	0.1594
10	rs59113878	133524960	0.96	1.81448239590599	2.7	1.62894385356865	0.586152341006144	1.07876647028307	0.1305	0.0572	0.0065	0.0045	0.0241	0.0045	0.004	0.0207	0.1363	0.0148	0.0197	0.008	0.0974	0.0215	0.0081	0.0051	0.0044	0.0897	0.0856	0.0116	0.0089	0.0103	0.0409	0.0087	0.0136	0.1592
10	rs74160173	133530779	0.97	1.7148831617518	2.7	1.62894385356865	0.596801095306245	1.08347614944721	0.1303	0.0574	0.0065	0.0045	0.0244	0.0045	0.0039	0.0207	0.1371	0.0147	0.0196	0.0079	0.0974	0.0215	0.0081	0.005	0.0045	0.0889	0.086	0.0116	0.0088	0.0103	0.0408	0.0087	0.0137	0.1588
10	rs9419622	133532101	0.97	1.7148831617518	2.7	1.62894385356865	0.622690746281771	1.06725207079101	0.1305	0.0575	0.0065	0.0046	0.0244	0.0046	0.0039	0.0207	0.1371	0.0146	0.0196	0.0078	0.0974	0.0215	0.0081	0.005	0.0045	0.0886	0.0862	0.0115	0.0088	0.0104	0.0408	0.0087	0.0138	0.1588
10	rs35188306	133532186	0.97	1.7148831617518	2.7	1.62894385356865	0.624229387032025	1.06952068702776	0.1305	0.0575	0.0065	0.0046	0.0244	0.0046	0.0039	0.0207	0.1371	0.0146	0.0196	0.0078	0.0974	0.0215	0.0081	0.005	0.0045	0.0886	0.0862	0.0115	0.0088	0.0104	0.0408	0.0087	0.0138	0.1588
10	rs79495041	133532303	0.97	1.7148831617518	2.7	1.62894385356865	0.621712516913728	1.06466047177005	0.1305	0.0575	0.0065	0.0046	0.0244	0.0046	0.0039	0.0207	0.1371	0.0146	0.0196	0.0078	0.0974	0.0215	0.0081	0.005	0.0045	0.0886	0.0862	0.0115	0.0088	0.0104	0.0408	0.0087	0.0138	0.1588
10	rs56103661	133535829	0.97	1.7148831617518	2.69	1.66847647402654	0.648727012260057	1.09176791828901	0.1306	0.0575	0.0064	0.0045	0.0245	0.0046	0.0038	0.0207	0.1371	0.0145	0.0195	0.0078	0.0973	0.0215	0.0081	0.005	0.0044	0.0886	0.0862	0.0115	0.0089	0.0104	0.0408	0.0086	0.0138	0.159
10	rs10872806	133545314	0.97	1.7148831617518	2.69	1.66847647402654	0.668012204493672	1.10838641233783	0.1307	0.0575	0.0064	0.0045	0.0246	0.0045	0.0038	0.0208	0.1373	0.0144	0.0195	0.0077	0.097	0.0215	0.0081	0.0049	0.0044	0.0886	0.0861	0.0116	0.0089	0.0104	0.041	0.0086	0.0138	0.1593
10	rs7920966	133555185	0.97	1.7148831617518	2.69	1.66847647402654	0.668445265993693	1.08445104204464	0.1307	0.0575	0.0063	0.0045	0.0246	0.0045	0.0038	0.0208	0.1373	0.0144	0.0195	0.0077	0.0969	0.0214	0.0081	0.0049	0.0044	0.0886	0.0861	0.0116	0.0089	0.0104	0.041	0.0085	0.0138	0.1593
10	rs116999758	133557658	0.97	1.7148831617518	2.69	1.66847647402654	0.66685799245639	1.14537047403343	0.1306	0.0576	0.0063	0.0045	0.0246	0.0045	0.0038	0.0208	0.1374	0.0144	0.0195	0.0079	0.0968	0.0215	0.0081	0.0049	0.0044	0.0886	0.0859	0.0116	0.0089	0.0104	0.0411	0.0085	0.0138	0.1592
10	rs9419583	133557922	0.97	1.7148831617518	2.69	1.66847647402654	0.68864871190549	1.14881821959725	0.1305	0.0576	0.0063	0.0045	0.0246	0.0045	0.0038	0.0208	0.1373	0.0144	0.0196	0.0079	0.0968	0.0215	0.0081	0.0049	0.0044	0.0884	0.0858	0.0116	0.0089	0.0104	0.0411	0.0086	0.0139	0.1592
10	rs9419647	133559274	0.98	1.61859979960807	2.68	1.70857362779915	0.607400235657175	1.21766054169493	0.1299	0.0583	0.0064	0.0044	0.0246	0.0043	0.0038	0.0208	0.1373	0.0146	0.0196	0.0078	0.0959	0.0215	0.0083	0.0047	0.0042	0.0886	0.0863	0.0116	0.009	0.0103	0.0415	0.0084	0.0139	0.1597
10	rs79536187	133559565	0.98	1.61859979960807	2.67	1.74923671946615	0.592080113402297	1.2721313425609	0.1302	0.0585	0.0064	0.0044	0.0246	0.0043	0.0037	0.0209	0.1375	0.0146	0.0196	0.0077	0.0954	0.0215	0.0083	0.0047	0.0041	0.0885	0.0863	0.0115	0.0091	0.0102	0.0417	0.0082	0.014	0.1598
10	rs117727590	133559687	0.98	1.61859979960807	2.67	1.74923671946615	0.611206481967267	1.32397629772261	0.1303	0.0586	0.0064	0.0044	0.0246	0.0042	0.0037	0.0211	0.1372	0.0146	0.0197	0.0076	0.0954	0.0215	0.0083	0.0047	0.0041	0.0884	0.0864	0.0115	0.0092	0.0102	0.0416	0.0081	0.014	0.1598
10	rs9419651	133561666	0.97	1.7148831617518	2.66	1.79046711851491	0.584929361557768	1.59086826048855	0.1315	0.0598	0.0065	0.0042	0.0246	0.0039	0.0037	0.0216	0.1368	0.0151	0.0199	0.0071	0.0944	0.0213	0.0077	0.0045	0.0042	0.0879	0.0872	0.0115	0.0096	0.0098	0.0416	0.0074	0.0142	0.1597
10	rs72847017	133563265	0.97	1.7148831617518	2.63	1.91757534882317	0.582554743558688	1.58410724551996	0.1315	0.0598	0.0064	0.0042	0.0246	0.0039	0.0037	0.0215	0.1368	0.0151	0.0199	0.0071	0.0943	0.0213	0.0077	0.0044	0.0042	0.0878	0.0873	0.0115	0.0096	0.0098	0.0416	0.0073	0.0142	0.1597
10	rs9419590	133565224	0.97	1.7148831617518	2.63	1.91757534882317	0.516306460803439	1.56713772312946	0.1315	0.0599	0.0065	0.0043	0.0247	0.0039	0.0037	0.0215	0.1369	0.0152	0.0198	0.0072	0.0942	0.0213	0.0076	0.0044	0.0042	0.0877	0.0875	0.0116	0.0097	0.0098	0.0414	0.0073	0.0142	0.1599
10	rs34322922	133565314	0.97	1.7148831617518	2.62	1.96108800414928	0.521377010792458	1.57077166517567	0.1315	0.0599	0.0065	0.0043	0.0247	0.0039	0.0037	0.0215	0.1369	0.0152	0.0198	0.0072	0.0942	0.0213	0.0076	0.0044	0.0042	0.0877	0.0875	0.0116	0.0097	0.0098	0.0414	0.0073	0.0142	0.1599
10	rs75390277	133566408	0.97	1.7148831617518	2.61	2.00517432126373	0.537774097882585	1.60405627264353	0.1313	0.0598	0.0064	0.0043	0.0247	0.0039	0.0038	0.0216	0.137	0.0152	0.0198	0.0072	0.0941	0.0213	0.0075	0.0044	0.0041	0.0877	0.0875	0.0118	0.0097	0.0098	0.0414	0.0073	0.0142	0.16
10	rs55899446	133566682	0.97	1.7148831617518	2.62	1.96108800414928	0.526471156954184	1.61013530789984	0.1313	0.0598	0.0063	0.0043	0.0247	0.0039	0.0038	0.0216	0.137	0.0152	0.0198	0.0072	0.0941	0.0213	0.0075	0.0044	0.0042	0.0876	0.0875	0.0118	0.0098	0.0098	0.0414	0.0073	0.0142	0.1601
10	rs118122791	133569542	0.97	1.7148831617518	2.62	1.96108800414928	0.581199835396584	1.65767115968809	0.1312	0.06	0.0063	0.0043	0.0247	0.0039	0.0038	0.0216	0.1372	0.0152	0.0199	0.0071	0.0938	0.0212	0.0074	0.0045	0.0042	0.0875	0.0877	0.0118	0.0099	0.0098	0.0415	0.0073	0.0141	0.16
10	rs7094535	133572083	0.97	1.7148831617518	2.61	2.00517432126373	0.605466717311101	1.69542855144911	0.1312	0.0601	0.0063	0.0044	0.0248	0.0039	0.0038	0.0216	0.1374	0.0152	0.0201	0.0071	0.0935	0.0211	0.0073	0.0045	0.0042	0.0874	0.0879	0.0118	0.0101	0.0097	0.0415	0.0073	0.014	0.1599
10	rs76497130	133574682	0.97	1.7148831617518	2.61	2.00517432126373	0.616414435881451	1.78242444160538	0.1309	0.0593	0.0062	0.0045	0.0248	0.0041	0.0039	0.0217	0.1373	0.0153	0.0202	0.007	0.0927	0.0209	0.007	0.0045	0.0042	0.0885	0.0892	0.0121	0.0102	0.0097	0.0412	0.0071	0.0141	0.1595
10	rs4243516	133575619	0.97	1.7148831617518	2.61	2.00517432126373	0.628574904233699	1.84803632511684	0.1308	0.059	0.0062	0.0046	0.0248	0.0041	0.0039	0.0217	0.1371	0.0154	0.0203	0.0071	0.0924	0.0208	0.007	0.0045	0.0042	0.0887	0.0894	0.0122	0.0103	0.0096	0.0412	0.007	0.014	0.1598
10	rs117038998	133584751	0.97	1.7148831617518	2.61	2.00517432126373	0.679821922025684	1.90062396961675	0.1307	0.0586	0.0063	0.0047	0.0246	0.0041	0.0039	0.0215	0.137	0.0155	0.0202	0.007	0.0921	0.0209	0.0068	0.0046	0.0043	0.0886	0.09	0.0125	0.0104	0.0096	0.0414	0.007	0.014	0.1597
10	rs4897773	133585920	0.97	1.7148831617518	2.61	2.00517432126373	0.676770026943753	1.92111057289662	0.1307	0.0586	0.0063	0.0047	0.0246	0.0041	0.0039	0.0215	0.137	0.0155	0.0201	0.007	0.0921	0.0209	0.0068	0.0046	0.0043	0.0887	0.0901	0.0126	0.0104	0.0096	0.0414	0.007	0.014	0.1597
10	rs34333037	133592188	0.97	1.7148831617518	2.6	2.04983547874889	0.678222541010709	1.91594149671016	0.1307	0.0587	0.0063	0.0047	0.0246	0.0042	0.0039	0.0214	0.137	0.0155	0.0201	0.007	0.0915	0.0209	0.0068	0.0046	0.0044	0.0886	0.0903	0.0126	0.0104	0.0096	0.0414	0.0069	0.014	0.1601
10	rs113839405	133594847	0.97	1.7148831617518	2.59	2.09507262640648	0.674376439450126	1.92574656453841	0.1307	0.0588	0.0064	0.0047	0.0244	0.0042	0.0039	0.0212	0.1369	0.0156	0.0203	0.0069	0.0911	0.0208	0.0068	0.0046	0.0043	0.0884	0.0902	0.0126	0.0105	0.0097	0.0414	0.0069	0.0142	0.1603
10	rs118056818	133595630	0.97	1.7148831617518	2.59	2.09507262640648	0.678876628749365	1.91362495534458	0.1307	0.0588	0.0064	0.0047	0.0244	0.0042	0.0039	0.0212	0.137	0.0156	0.0203	0.0069	0.091	0.0208	0.0069	0.0046	0.0043	0.0884	0.0902	0.0126	0.0105	0.0097	0.0414	0.0069	0.0142	0.1604
10	rs9419595	133596993	0.97	1.7148831617518	2.59	2.09507262640648	0.681277372357582	1.9182584287657	0.1307	0.0588	0.0065	0.0047	0.0244	0.0042	0.004	0.0211	0.137	0.0156	0.0203	0.0069	0.0908	0.0208	0.0069	0.0046	0.0043	0.0883	0.0902	0.0126	0.0105	0.0098	0.0414	0.0069	0.0142	0.1605
10	rs80082873	133604110	0.97	1.7148831617518	2.59	2.09507262640648	0.62997962405543	1.87270525259824	0.1309	0.0591	0.0065	0.0047	0.0243	0.0043	0.0041	0.0211	0.1368	0.0156	0.0203	0.0069	0.0905	0.0207	0.0067	0.0047	0.0044	0.0885	0.0901	0.0126	0.0106	0.0097	0.0414	0.0069	0.0142	0.1606
10	rs117982946	133607189	0.97	1.7148831617518	2.59	2.09507262640648	0.599820630202592	1.86773224973858	0.131	0.0593	0.0065	0.0046	0.0243	0.0044	0.0042	0.021	0.1366	0.0156	0.0202	0.0069	0.0903	0.0206	0.0066	0.0047	0.0044	0.0887	0.09	0.0125	0.0106	0.0097	0.0414	0.0068	0.0142	0.1607
10	rs4897781	133607904	0.97	1.7148831617518	2.59	2.09507262640648	0.537708813465825	1.93734332622334	0.1311	0.0595	0.0065	0.0046	0.0243	0.0044	0.0043	0.021	0.1365	0.0156	0.0203	0.007	0.0901	0.0206	0.0065	0.0047	0.0044	0.0887	0.0899	0.0126	0.0107	0.0094	0.0414	0.0068	0.0144	0.1607
10	rs4897782	133607937	0.97	1.7148831617518	2.6	2.04983547874889	0.535752025284479	1.9478779576224	0.1312	0.0595	0.0065	0.0046	0.0243	0.0045	0.0043	0.021	0.1364	0.0156	0.0203	0.007	0.0902	0.0206	0.0065	0.0047	0.0045	0.0888	0.0899	0.0125	0.0107	0.0094	0.0414	0.0068	0.0144	0.1607
10	rs117545743	133608171	0.97	1.7148831617518	2.6	2.04983547874889	0.540781232729845	1.92824351115057	0.1312	0.0595	0.0065	0.0047	0.0243	0.0045	0.0043	0.021	0.1364	0.0155	0.0203	0.007	0.0901	0.0206	0.0065	0.0047	0.0044	0.0889	0.0897	0.0125	0.0107	0.0095	0.0414	0.0068	0.0144	0.1606
10	rs4897783	133608237	0.97	1.7148831617518	2.6	2.04983547874889	0.536469122195503	1.94430601055938	0.1312	0.0596	0.0065	0.0047	0.0242	0.0045	0.0043	0.021	0.1364	0.0155	0.0203	0.0069	0.09	0.0206	0.0065	0.0047	0.0044	0.0889	0.0897	0.0125	0.0107	0.0094	0.0414	0.0068	0.0144	0.1606
10	rs7917946	133609336	0.97	1.7148831617518	2.59	2.09507262640648	0.530226149383096	2.00658555756278	0.1311	0.0596	0.0065	0.0047	0.0242	0.0046	0.0044	0.021	0.1361	0.0155	0.0203	0.007	0.0899	0.0207	0.0065	0.0048	0.0045	0.0889	0.0897	0.0126	0.0107	0.0095	0.0414	0.0068	0.0144	0.1606
10	rs9419601	133610556	0.98	1.61859979960807	2.59	2.09507262640648	0.53119932993019	1.99708315135335	0.131	0.0595	0.0065	0.0047	0.0242	0.0046	0.0045	0.021	0.1362	0.0155	0.0202	0.007	0.0899	0.0207	0.0065	0.0048	0.0045	0.0888	0.0897	0.0126	0.0108	0.0095	0.0413	0.0069	0.0144	0.1606
10	rs4897784	133612588	0.98	1.61859979960807	2.59	2.09507262640648	0.528735584274529	2.02058135506355	0.1306	0.0593	0.0066	0.0048	0.0242	0.0047	0.0046	0.0211	0.1361	0.0156	0.0202	0.007	0.0899	0.0208	0.0065	0.0049	0.0046	0.0887	0.0899	0.0127	0.0108	0.0095	0.0412	0.0069	0.0144	0.1605
10	rs72847051	133614595	0.98	1.61859979960807	2.59	2.09507262640648	0.537121422481684	2.03548874909943	0.1305	0.0593	0.0066	0.0049	0.0242	0.0048	0.0046	0.0211	0.1362	0.0156	0.0201	0.007	0.0898	0.0208	0.0065	0.0049	0.0046	0.0886	0.0898	0.0127	0.0109	0.0095	0.0412	0.0069	0.0144	0.1604
10	rs7922381	133621379	0.98	1.61859979960807	2.59	2.09507262640648	0.547082499456131	2.06768842532799	0.1306	0.0593	0.0067	0.0049	0.0242	0.0049	0.0046	0.0212	0.1362	0.0156	0.0201	0.007	0.0897	0.021	0.0066	0.0049	0.0046	0.0883	0.0897	0.0126	0.0109	0.0095	0.0412	0.007	0.0145	0.1602
10	rs11156478	133624539	0.98	1.61859979960807	2.58	2.14088688606063	0.557660998040293	2.07363205398213	0.1306	0.0594	0.0067	0.0049	0.0242	0.0049	0.0046	0.0212	0.1362	0.0156	0.02	0.007	0.0895	0.0211	0.0066	0.0049	0.0046	0.0882	0.0895	0.0127	0.011	0.0096	0.0412	0.007	0.0145	0.1602
10	rs4402214	133633428	0.98	1.61859979960807	2.57	2.18727935233789	0.573370342839767	2.04016157381133	0.1306	0.0594	0.0067	0.0049	0.0242	0.0049	0.0047	0.0212	0.1361	0.0155	0.02	0.007	0.0896	0.0211	0.0065	0.0049	0.0046	0.0882	0.0895	0.0127	0.011	0.0097	0.0412	0.007	0.0145	0.16
10	rs7893330	133637385	0.98	1.61859979960807	2.57	2.18727935233789	0.610236581002908	2.06858882854825	0.1304	0.0593	0.0068	0.005	0.0242	0.005	0.0048	0.0211	0.1356	0.0154	0.0199	0.0069	0.09	0.0211	0.0065	0.005	0.0047	0.0881	0.0894	0.0129	0.0111	0.0095	0.0411	0.007	0.0145	0.1606
10	rs61864712	133638447	0.98	1.61859979960807	2.56	2.23425109342477	0.625279456980451	2.05113039317604	0.1304	0.0592	0.0068	0.005	0.0242	0.005	0.0048	0.0211	0.1356	0.0154	0.0199	0.007	0.0901	0.0211	0.0065	0.005	0.0047	0.088	0.0894	0.0129	0.0111	0.0095	0.0411	0.007	0.0145	0.1605
10	rs77653539	133645708	0.98	1.61859979960807	2.56	2.23425109342477	0.634343354512939	2.03009882596226	0.1301	0.0589	0.007	0.0052	0.0241	0.0052	0.005	0.0208	0.1353	0.0153	0.0197	0.0071	0.0905	0.0209	0.0066	0.0053	0.0048	0.088	0.089	0.013	0.0112	0.0096	0.0413	0.0071	0.0145	0.1598
10	rs12264988	133647493	0.98	1.61859979960807	2.56	2.23425109342477	0.634766380473224	2.02614744342186	0.1301	0.0588	0.0071	0.0052	0.0241	0.0053	0.0051	0.0208	0.1352	0.0153	0.0197	0.0072	0.0908	0.0209	0.0066	0.0054	0.0049	0.0879	0.0888	0.0131	0.0113	0.0096	0.0413	0.0071	0.0145	0.1596
10	rs77254361	133648436	0.99	1.52561210963291	2.56	2.23425109342477	0.654507173155418	2.01053175276666	0.13	0.0585	0.0073	0.0053	0.024	0.0053	0.0052	0.0204	0.1355	0.0152	0.0195	0.0072	0.0902	0.0208	0.0067	0.0056	0.005	0.0882	0.0883	0.0131	0.0114	0.0096	0.0417	0.0072	0.0145	0.1596
10	rs6571241	133649089	0.99	1.52561210963291	2.56	2.23425109342477	0.641906601321388	2.00963479773195	0.1299	0.0582	0.0075	0.0054	0.024	0.0054	0.0053	0.0201	0.1358	0.0152	0.0194	0.0073	0.0898	0.0207	0.0067	0.0058	0.0051	0.0884	0.0879	0.0131	0.0115	0.0095	0.0421	0.0072	0.0145	0.1595
10	rs6571242	133649265	0.99	1.52561210963291	2.56	2.23425109342477	0.638225904317358	1.99636623812446	0.1301	0.0581	0.0075	0.0054	0.024	0.0054	0.0053	0.0201	0.1357	0.0151	0.0193	0.0073	0.0897	0.0206	0.0067	0.0059	0.0051	0.0886	0.0877	0.0131	0.0116	0.0095	0.0421	0.0072	0.0145	0.1597
10	rs11594224	133650710	1	1.43589860781958	2.57	2.18727935233789	0.577886515383584	2.04339745141406	0.13	0.0575	0.0077	0.0054	0.0238	0.0054	0.0054	0.0201	0.1353	0.0153	0.0192	0.0074	0.0891	0.0207	0.0068	0.0062	0.0051	0.0886	0.0879	0.013	0.0118	0.0094	0.0422	0.0073	0.0144	0.1599
10	rs11593514	133651344	1	1.43589860781958	2.57	2.18727935233789	0.568736643446142	2.03333254838105	0.13	0.0577	0.0077	0.0053	0.0238	0.0054	0.0055	0.0201	0.1353	0.0153	0.0191	0.0075	0.0892	0.0208	0.0069	0.0063	0.0051	0.0885	0.0879	0.0131	0.0118	0.0095	0.0424	0.0073	0.0143	0.1595
10	rs11814195	133655020	1	1.43589860781958	2.57	2.18727935233789	0.565924734785742	2.03638725702992	0.13	0.0578	0.0077	0.0053	0.0238	0.0054	0.0055	0.02	0.1353	0.0153	0.0191	0.0076	0.0892	0.0207	0.0069	0.0063	0.0051	0.0884	0.0879	0.0132	0.0119	0.0095	0.0425	0.0073	0.0143	0.1594
10	rs35239949	133666277	1	1.43589860781958	2.57	2.18727935233789	0.57984639495541	1.97559108882582	0.13	0.0582	0.0077	0.0052	0.0236	0.0053	0.0054	0.0199	0.1352	0.0152	0.019	0.0076	0.0891	0.0208	0.007	0.0063	0.005	0.0883	0.0885	0.0132	0.0118	0.0095	0.0425	0.0073	0.0144	0.1591
10	rs9322840	133667625	1	1.43589860781958	2.57	2.18727935233789	0.561785745201694	1.96628777841261	0.1299	0.0583	0.0077	0.0052	0.0237	0.0052	0.0053	0.0198	0.1354	0.0152	0.0189	0.0077	0.089	0.0207	0.007	0.0063	0.005	0.0883	0.0884	0.0133	0.0119	0.0095	0.0425	0.0073	0.0144	0.1591
10	rs113726872	133669958	1	1.43589860781958	2.57	2.18727935233789	0.682879980843289	2.05077063444844	0.1299	0.0581	0.0077	0.0052	0.0237	0.0052	0.0053	0.0197	0.1354	0.0152	0.0189	0.0078	0.089	0.0208	0.0071	0.0063	0.005	0.0882	0.0884	0.0133	0.0119	0.0095	0.0425	0.0073	0.0143	0.1589
10	rs118072599	133675150	1	1.43589860781958	2.57	2.18727935233789	0.61155304688902	1.99027389447079	0.13	0.0579	0.0079	0.0053	0.0235	0.0053	0.0054	0.0196	0.1357	0.0152	0.0186	0.0079	0.089	0.0209	0.0073	0.0063	0.005	0.0878	0.0887	0.0132	0.0119	0.0096	0.0425	0.0074	0.0142	0.1584
10	rs9322841	133676869	1.01	1.34943643539615	2.56	2.23425109342477	0.535426222282125	1.92753005193904	0.13	0.0578	0.0079	0.0053	0.0234	0.0053	0.0054	0.0195	0.136	0.0153	0.0185	0.008	0.089	0.0211	0.0075	0.0064	0.0051	0.0878	0.0887	0.0132	0.012	0.0096	0.0424	0.0074	0.014	0.1583
10	rs74367210	133729818	1.02	1.26620126232677	2.56	2.23425109342477	1.21659779521383	1.90756816017116	0.1298	0.0539	0.0097	0.0048	0.0212	0.0044	0.0048	0.0187	0.1383	0.0131	0.0153	0.0097	0.0833	0.0228	0.0111	0.0062	0.0042	0.0873	0.0954	0.0111	0.0118	0.0107	0.0449	0.0084	0.0145	0.1591
10	rs7915388	133734972	1.02	1.26620126232677	2.56	2.23425109342477	1.06343202388793	1.73366296420978	0.1298	0.0539	0.0098	0.0048	0.0212	0.0044	0.0048	0.0188	0.1384	0.0131	0.0152	0.0098	0.0833	0.0228	0.0111	0.0062	0.0042	0.0873	0.0955	0.0111	0.0118	0.0107	0.0449	0.0085	0.0147	0.1591
10	rs10430615	133748866	1.02	1.26620126232677	2.56	2.23425109342477	1.05271890906266	1.64459098907433	0.1298	0.0539	0.0099	0.0048	0.0212	0.0044	0.0048	0.0188	0.1383	0.0131	0.0152	0.0098	0.0835	0.0228	0.0111	0.0062	0.0042	0.0875	0.0954	0.0109	0.0118	0.0107	0.045	0.0085	0.0147	0.1592
10	rs9419376	133750589	1.02	1.26620126232677	2.56	2.23425109342477	1.06193659704013	1.64511389495976	0.1298	0.0539	0.0099	0.0048	0.0212	0.0044	0.0048	0.0188	0.1383	0.0132	0.0152	0.0098	0.0835	0.0228	0.0111	0.0062	0.0042	0.0875	0.0954	0.0109	0.0118	0.0107	0.045	0.0085	0.0147	0.1592
10	rs4342945	133751657	1.02	1.26620126232677	2.56	2.23425109342477	1.07056889546299	1.65296049612922	0.1298	0.0539	0.0099	0.0048	0.0212	0.0044	0.0048	0.0187	0.1383	0.0132	0.0152	0.0098	0.0837	0.0228	0.0111	0.0062	0.0042	0.0875	0.0953	0.0108	0.0118	0.0107	0.0451	0.0085	0.0147	0.1592
10	rs77169847	133755596	1.02	1.26620126232677	2.56	2.23425109342477	1.08578712056347	1.6726889156183	0.1298	0.0539	0.0099	0.0048	0.0212	0.0044	0.0048	0.0188	0.1382	0.0132	0.0152	0.0098	0.0835	0.0228	0.0111	0.0062	0.0042	0.0875	0.0953	0.0108	0.0118	0.0107	0.0451	0.0085	0.0148	0.1591
10	rs34473884	133761285	1.02	1.26620126232677	2.56	2.23425109342477	1.1018049553638	1.68930183250266	0.1301	0.0537	0.0098	0.0048	0.0212	0.0044	0.0047	0.0188	0.1383	0.0132	0.0152	0.0099	0.0834	0.0229	0.011	0.0061	0.0041	0.0879	0.0951	0.0108	0.0118	0.0107	0.0452	0.0085	0.0148	0.1591
10	rs77339798	133762011	1.02	1.26620126232677	2.56	2.23425109342477	1.10278685258912	1.69210220797034	0.1301	0.0537	0.0098	0.0048	0.0211	0.0044	0.0047	0.0188	0.1384	0.0132	0.0152	0.0099	0.0834	0.0229	0.011	0.0061	0.0041	0.0879	0.0951	0.0108	0.0118	0.0107	0.0452	0.0085	0.0148	0.1591
10	rs75522111	133777490	1.02	1.26620126232677	2.56	2.23425109342477	1.14370492860001	1.74034052033206	0.1299	0.0536	0.0099	0.0048	0.0211	0.0043	0.0047	0.0188	0.1385	0.0132	0.0151	0.01	0.0834	0.0229	0.0111	0.0061	0.0041	0.0882	0.0949	0.0107	0.0118	0.0107	0.0454	0.0085	0.0148	0.1591
10	rs9419224	133777786	1.02	1.26620126232677	2.54	2.32993654496619	1.14397667145268	1.7450873891128	0.1299	0.0536	0.0099	0.0048	0.0212	0.0043	0.0047	0.0188	0.1385	0.0132	0.0152	0.01	0.0834	0.0228	0.0111	0.0061	0.0041	0.0882	0.0949	0.0107	0.0118	0.0107	0.0454	0.0085	0.0148	0.1591
10	rs3737057	133784682	1.02	1.26620126232677	2.54	2.32993654496619	1.16260587550928	1.76074785689946	0.1298	0.0535	0.0099	0.0047	0.0212	0.0043	0.0046	0.0188	0.1385	0.0132	0.0151	0.01	0.0833	0.0228	0.0111	0.0061	0.0041	0.0887	0.0947	0.0107	0.0119	0.0107	0.0454	0.0085	0.0148	0.1592
10	rs3737058	133784881	1.02	1.26620126232677	2.54	2.32993654496619	1.20520535711775	1.8209368379114	0.1297	0.0535	0.0099	0.0048	0.0212	0.0043	0.0046	0.0189	0.1384	0.0132	0.0151	0.01	0.0833	0.0229	0.0111	0.0061	0.0041	0.0885	0.0945	0.0107	0.0119	0.0108	0.0456	0.0085	0.0148	0.1592
10	rs9971066	133788233	1.02	1.26620126232677	2.54	2.32993654496619	1.20086314605078	1.83988276435918	0.1295	0.0537	0.0099	0.0047	0.0213	0.0043	0.0046	0.019	0.1383	0.0132	0.0152	0.01	0.083	0.023	0.0111	0.0061	0.0041	0.0886	0.0944	0.0107	0.012	0.0108	0.0456	0.0086	0.0148	0.1592
10	rs7350460	133791976	1.02	1.26620126232677	2.54	2.32993654496619	1.1828210605446	1.81987528168107	0.1296	0.0537	0.0099	0.0048	0.0213	0.0043	0.0046	0.019	0.1381	0.0133	0.0152	0.0101	0.0829	0.023	0.0111	0.0061	0.0041	0.0888	0.0943	0.0104	0.012	0.0109	0.0455	0.0086	0.0148	0.1591
10	rs6560704	133798513	1.02	1.26620126232677	2.54	2.32993654496619	1.18814895127437	1.81474567955178	0.1296	0.0538	0.0099	0.0048	0.0214	0.0043	0.0046	0.019	0.138	0.0134	0.0152	0.0101	0.0829	0.023	0.0111	0.0061	0.0041	0.0889	0.0942	0.0103	0.012	0.0109	0.0455	0.0086	0.0149	0.1591
10	rs7915610	133803156	1.02	1.26620126232677	2.54	2.32993654496619	1.18971234432434	1.82394506222276	0.1296	0.0538	0.0099	0.0048	0.0214	0.0043	0.0046	0.019	0.138	0.0134	0.0153	0.0101	0.0829	0.023	0.0111	0.0061	0.0041	0.0889	0.0941	0.0103	0.012	0.0109	0.0455	0.0086	0.0149	0.159
10	rs9419235	133806576	1.02	1.26620126232677	2.55	2.28180315180346	1.44091841069318	2.22148672425852	0.129	0.0535	0.01	0.0045	0.0219	0.0042	0.0044	0.019	0.1373	0.0135	0.0155	0.0105	0.0828	0.0233	0.0115	0.0061	0.0041	0.089	0.0931	0.0103	0.0119	0.0112	0.0458	0.009	0.0152	0.159
10	rs7914539	133808341	1.02	1.26620126232677	2.56	2.23425109342477	1.43973145894927	2.2129453433554	0.129	0.0534	0.01	0.0046	0.022	0.0041	0.0044	0.019	0.1372	0.0135	0.0155	0.0105	0.083	0.0233	0.0115	0.0061	0.0042	0.0891	0.0928	0.0103	0.0119	0.0111	0.0458	0.009	0.0152	0.1589
10	rs61865660	133810471	1.02	1.26620126232677	2.57	2.18727935233789	1.46105230383071	2.22148672425852	0.1288	0.0533	0.01	0.0046	0.0221	0.0041	0.0044	0.019	0.1374	0.0135	0.0155	0.0104	0.0836	0.0233	0.0116	0.0061	0.0041	0.089	0.0926	0.0103	0.0119	0.011	0.0458	0.0091	0.0152	0.1587
10	rs74733024	133810773	1.02	1.26620126232677	2.6	2.04983547874889	1.48458813218826	2.27373443058526	0.1288	0.0533	0.0104	0.0046	0.0221	0.0041	0.0043	0.019	0.1374	0.0135	0.0155	0.0104	0.0833	0.0233	0.0116	0.0061	0.0041	0.089	0.0925	0.0103	0.0119	0.011	0.0458	0.0091	0.0152	0.1588
10	rs12354447	133811449	1.02	1.26620126232677	2.6	2.04983547874889	1.51702287166142	2.29015037547491	0.1289	0.0533	0.0104	0.0046	0.0222	0.0041	0.0043	0.019	0.1374	0.0136	0.0156	0.0104	0.0833	0.0234	0.0117	0.0061	0.0041	0.0889	0.0925	0.0103	0.0119	0.011	0.0458	0.009	0.0152	0.1588
10	rs2379212	133816284	1.02	1.26620126232677	2.6	2.04983547874889	1.89746222342316	2.67043999147029	0.1294	0.0528	0.0103	0.0044	0.0225	0.004	0.0041	0.0189	0.1372	0.0135	0.0157	0.0106	0.0837	0.0238	0.0119	0.0058	0.0039	0.0887	0.0926	0.0103	0.0121	0.0111	0.0458	0.0093	0.015	0.1584
10	rs11146526	133816967	1.02	1.26620126232677	2.6	2.04983547874889	1.90630423172582	2.645728819449	0.1295	0.0527	0.0102	0.0043	0.0226	0.004	0.0041	0.0187	0.1371	0.0135	0.0157	0.0107	0.0836	0.024	0.0118	0.0058	0.0038	0.0888	0.0927	0.0103	0.0121	0.0112	0.0457	0.0093	0.015	0.1585
10	rs72855592	133818647	1.02	1.26620126232677	2.6	2.04983547874889	1.91691116022372	2.79943108870713	0.1298	0.0525	0.0101	0.0041	0.0228	0.0039	0.0039	0.0186	0.1371	0.0134	0.0158	0.0107	0.0838	0.0242	0.0116	0.0054	0.0036	0.0889	0.0928	0.0103	0.0122	0.0113	0.0458	0.0094	0.0151	0.1585
10	rs12761421	133824293	1.02	1.26620126232677	2.6	2.04983547874889	2.57166034448482	3.79131066005951	0.1311	0.0518	0.0096	0.003	0.0236	0.0034	0.003	0.0184	0.1374	0.0131	0.0162	0.0108	0.0845	0.0252	0.0105	0.0037	0.0029	0.0893	0.0934	0.0103	0.0125	0.0117	0.0465	0.0097	0.0154	0.1589
10	rs72636966	133824608	1.02	1.26620126232677	2.6	2.04983547874889	2.69874379406674	3.9291853653099	0.1311	0.0517	0.0096	0.0029	0.0236	0.0034	0.0029	0.0184	0.1373	0.0131	0.0163	0.0109	0.0845	0.0253	0.0106	0.0036	0.0028	0.0893	0.0934	0.0103	0.0125	0.0118	0.0465	0.0098	0.0153	0.1588
10	rs11527840	133828111	1.02	1.26620126232677	2.62	1.96108800414928	3.04130712747156	4.17997024283784	0.1313	0.0515	0.0095	0.0028	0.0238	0.0034	0.0028	0.0182	0.1372	0.0131	0.0164	0.0109	0.0846	0.0255	0.0104	0.0034	0.0028	0.0893	0.0935	0.0103	0.0127	0.0119	0.0467	0.01	0.0154	0.1588
10	rs11146063	133831806	1.01	1.34943643539615	2.63	1.91757534882317	3.09345102726816	4.27945119606468	0.1315	0.0516	0.0095	0.0028	0.0238	0.0034	0.0028	0.0182	0.1373	0.0131	0.0165	0.0109	0.0846	0.0255	0.0104	0.0032	0.0027	0.0894	0.0935	0.0103	0.0126	0.0118	0.0466	0.01	0.0154	0.1588
10	rs4880298	133831891	1.01	1.34943643539615	2.64	1.87463514709589	3.09027194129121	4.27652815106585	0.1315	0.0516	0.0095	0.0028	0.0238	0.0035	0.0028	0.0182	0.1373	0.0131	0.0165	0.0109	0.0848	0.0254	0.0104	0.0032	0.0027	0.0893	0.0934	0.0103	0.0126	0.0118	0.0466	0.0101	0.0154	0.1588
10	rs9419275	133834114	1.01	1.34943643539615	2.64	1.87463514709589	3.04459815007046	4.23659709372623	0.1316	0.0515	0.0095	0.0028	0.0238	0.0035	0.0028	0.0181	0.137	0.0131	0.0165	0.0109	0.0847	0.0255	0.0105	0.0032	0.0028	0.0899	0.093	0.0102	0.0126	0.0118	0.0466	0.0101	0.0154	0.1588
10	rs11596011	133834532	1.01	1.34943643539615	2.64	1.87463514709589	3.0724865262504	4.30908099831176	0.1316	0.0516	0.0095	0.0028	0.0238	0.0035	0.0028	0.0181	0.1369	0.0132	0.0165	0.0109	0.0845	0.0255	0.0105	0.0032	0.0028	0.09	0.0931	0.0102	0.0126	0.0118	0.0466	0.0101	0.0154	0.1588
10	rs118124115	133836997	1.01	1.34943643539615	2.64	1.87463514709589	2.93429046788724	4.25412383731192	0.1321	0.0515	0.0093	0.0028	0.0239	0.0035	0.0028	0.0183	0.1366	0.0132	0.0166	0.0109	0.0844	0.0255	0.0104	0.0032	0.0028	0.0902	0.0931	0.0102	0.0127	0.0118	0.0464	0.0101	0.0154	0.1585
10	rs2026781	133841039	1.01	1.34943643539615	2.64	1.87463514709589	3.07680311243318	4.15624952357798	0.1339	0.0512	0.0086	0.0027	0.0242	0.0035	0.003	0.0184	0.1358	0.0137	0.0167	0.0108	0.0839	0.0256	0.0099	0.0032	0.0028	0.0909	0.0931	0.0103	0.0132	0.0118	0.0458	0.0103	0.0153	0.1578
10	rs1571555	133842045	1.01	1.34943643539615	2.64	1.87463514709589	2.92652861671702	4.08205331082246	0.1344	0.0513	0.0086	0.0028	0.0243	0.0036	0.003	0.0186	0.1357	0.0137	0.0168	0.0108	0.0838	0.0256	0.0098	0.0033	0.0029	0.0909	0.0925	0.0104	0.0133	0.0117	0.0455	0.0102	0.0153	0.1575
10	rs61865666	133842819	1.01	1.34943643539615	2.64	1.87463514709589	2.78847964105624	4.02968252243386	0.1348	0.0515	0.0086	0.0028	0.0243	0.0036	0.0031	0.0188	0.1356	0.0137	0.0168	0.0108	0.0839	0.0256	0.0098	0.0032	0.0028	0.0911	0.0922	0.0104	0.0133	0.0116	0.0455	0.0101	0.0152	0.1572
10	rs11146125	133844524	1	1.43589860781958	2.65	1.83226616032001	2.31651987019519	3.91951568867585	0.1353	0.0517	0.0085	0.0031	0.0232	0.0037	0.0032	0.0191	0.1355	0.0138	0.0171	0.011	0.084	0.0256	0.0101	0.0034	0.0031	0.0913	0.0913	0.0105	0.0133	0.0115	0.0452	0.0099	0.0152	0.1567
10	rs79579010	133845631	1	1.43589860781958	2.65	1.83226616032001	2.30139239482434	3.9469831977547	0.1353	0.0518	0.0085	0.0031	0.0231	0.0037	0.0032	0.0192	0.1358	0.0138	0.0172	0.011	0.0841	0.0256	0.0102	0.0034	0.0032	0.0911	0.0912	0.0105	0.0134	0.0115	0.0451	0.0099	0.0152	0.1563
10	rs72853131	133848137	1	1.43589860781958	2.65	1.83226616032001	2.20969218403314	3.95975567746416	0.1352	0.0519	0.0085	0.0031	0.0231	0.0037	0.0033	0.0192	0.1358	0.0139	0.0172	0.0109	0.0841	0.0256	0.0103	0.0034	0.0032	0.0912	0.091	0.0105	0.0134	0.0115	0.0451	0.0099	0.0152	0.1562
10	rs1977496	133854431	1	1.43589860781958	2.65	1.83226616032001	2.20063434487339	3.94872468019446	0.1355	0.0521	0.0084	0.0032	0.0231	0.0037	0.0033	0.0193	0.1359	0.0141	0.0173	0.0109	0.084	0.0255	0.0104	0.0034	0.0033	0.0914	0.0904	0.0106	0.0134	0.0116	0.0447	0.01	0.0151	0.1558
10	rs76379232	133857179	1	1.43589860781958	2.65	1.83226616032001	1.82917181546654	3.64698386208506	0.136	0.0523	0.0084	0.0032	0.0231	0.0037	0.0034	0.0195	0.1366	0.0141	0.0173	0.0107	0.0839	0.0254	0.0103	0.0034	0.0033	0.0915	0.0903	0.0106	0.0134	0.0115	0.0438	0.01	0.0151	0.1554
10	rs9419165	133858767	1	1.43589860781958	2.65	1.83226616032001	1.77633487427228	3.58997829824304	0.1362	0.0526	0.0083	0.0032	0.023	0.0037	0.0034	0.0195	0.1367	0.0141	0.0174	0.0107	0.084	0.0254	0.0103	0.0034	0.0033	0.0916	0.0902	0.0106	0.0134	0.0115	0.0433	0.01	0.0151	0.1553
10	rs9419321	133860061	1	1.43589860781958	2.65	1.83226616032001	1.74200975537393	3.54397651360411	0.1364	0.0533	0.0083	0.0032	0.0229	0.0038	0.0034	0.0194	0.1364	0.0141	0.0174	0.0106	0.0839	0.0255	0.0101	0.0033	0.0033	0.0925	0.0895	0.0107	0.0135	0.0114	0.0432	0.01	0.0151	0.1553
10	rs9419326	133862452	1	1.43589860781958	2.65	1.83226616032001	1.30978744533781	2.89924317690884	0.1372	0.0534	0.0081	0.0037	0.0222	0.004	0.0038	0.0193	0.1366	0.0141	0.0176	0.0102	0.0845	0.0253	0.0097	0.0036	0.0035	0.0935	0.0891	0.011	0.0133	0.011	0.0428	0.0097	0.0149	0.1546
10	rs2026122	133862754	1	1.43589860781958	2.65	1.83226616032001	0.914607552572534	2.62772322853134	0.1374	0.0541	0.008	0.0039	0.0219	0.0044	0.0041	0.0198	0.1364	0.0142	0.0179	0.0099	0.084	0.0251	0.0095	0.0037	0.0037	0.0944	0.0884	0.0112	0.0132	0.0108	0.0424	0.0096	0.0149	0.1538
10	rs9419331	133863719	1.01	1.34943643539615	2.65	1.83226616032001	0.565189359948219	2.15490509881116	0.1394	0.055	0.0082	0.0044	0.0206	0.005	0.0047	0.0199	0.1382	0.0147	0.018	0.0091	0.0823	0.0248	0.0089	0.0047	0.0045	0.0975	0.0853	0.0114	0.0129	0.0101	0.0427	0.0094	0.0146	0.1506
10	rs57259121	133866128	1.01	1.34943643539615	2.65	1.83226616032001	0.550312037494877	1.9498429146063	0.1396	0.0551	0.0078	0.0046	0.0204	0.0051	0.0047	0.0199	0.1403	0.0146	0.0183	0.0088	0.0811	0.0249	0.0087	0.0048	0.0046	0.0982	0.0844	0.0115	0.013	0.0099	0.0427	0.0095	0.0145	0.1498
10	rs61865667	133868153	1.01	1.34943643539615	2.65	1.83226616032001	0.540519428051959	1.9321681921705	0.1395	0.0552	0.0078	0.0046	0.0204	0.0051	0.0047	0.0199	0.1403	0.0146	0.0183	0.0088	0.0812	0.0249	0.0087	0.0048	0.0046	0.0984	0.0843	0.0115	0.013	0.0097	0.0427	0.0095	0.0145	0.1498
10	rs6560672	133869596	1.01	1.34943643539615	2.69	1.66847647402654	0.60388059611835	2.00299902267297	0.1394	0.0553	0.0078	0.0046	0.0203	0.0051	0.0047	0.0199	0.1403	0.0145	0.0184	0.0088	0.0811	0.0249	0.0087	0.0049	0.0047	0.0986	0.0843	0.0115	0.013	0.0097	0.0427	0.0095	0.0144	0.1497
10	rs7075825	133870989	1.01	1.34943643539615	2.69	1.66847647402654	0.547609159229199	1.92592490294712	0.1393	0.0553	0.0079	0.0046	0.0203	0.0051	0.0048	0.0199	0.1403	0.0145	0.0183	0.0088	0.0812	0.0249	0.0087	0.0049	0.0047	0.0986	0.0843	0.0115	0.0129	0.0097	0.0427	0.0095	0.0144	0.1496
10	rs10870235	133879820	1.01	1.34943643539615	2.68	1.70857362779915	0.651079086274181	1.87270525259824	0.1393	0.0551	0.0079	0.0048	0.02	0.0052	0.0048	0.0199	0.141	0.0142	0.0183	0.0088	0.0808	0.0249	0.0087	0.005	0.0048	0.0989	0.0842	0.0114	0.0129	0.0096	0.0427	0.0097	0.0145	0.1495
10	rs61383942	133880289	1.01	1.34943643539615	2.68	1.70857362779915	0.644318416877784	1.84998684924495	0.1393	0.0551	0.0079	0.0048	0.02	0.0052	0.0048	0.0199	0.1411	0.0142	0.0183	0.0088	0.0808	0.0249	0.0087	0.005	0.0048	0.099	0.0842	0.0113	0.0129	0.0096	0.0426	0.0097	0.0145	0.1494
10	rs9419347	133889569	1.01	1.34943643539615	2.69	1.66847647402654	0.65214948693463	1.81598366905189	0.1403	0.055	0.008	0.0048	0.0196	0.0052	0.0049	0.0196	0.1416	0.0139	0.0181	0.0088	0.0807	0.025	0.0086	0.0053	0.0047	0.0996	0.0836	0.0112	0.0129	0.0096	0.0425	0.0094	0.0146	0.1493
10	rs9419348	133889814	1.01	1.34943643539615	2.68	1.70857362779915	0.696055541671697	1.86471383938264	0.1403	0.055	0.008	0.0048	0.0196	0.0052	0.0049	0.0195	0.1416	0.0139	0.0181	0.0088	0.0807	0.025	0.0086	0.0053	0.0047	0.0996	0.0836	0.0112	0.0129	0.0096	0.0425	0.0094	0.0146	0.1493
10	rs117204754	133893507	1.01	1.34943643539615	2.68	1.70857362779915	0.677641367475587	1.79195312383879	0.1406	0.0549	0.0079	0.0049	0.0194	0.0052	0.005	0.0195	0.1421	0.0139	0.0182	0.0088	0.0804	0.025	0.0085	0.0054	0.0047	0.0997	0.0832	0.0113	0.0129	0.0097	0.0423	0.0092	0.0147	0.1493
10	rs4880323	133895275	1.01	1.34943643539615	2.68	1.70857362779915	0.744412322070921	1.87874640630792	0.1407	0.0549	0.0079	0.0049	0.0194	0.0052	0.005	0.0195	0.1421	0.0139	0.0182	0.0089	0.0804	0.025	0.0085	0.0055	0.0047	0.0997	0.0831	0.0113	0.0129	0.0097	0.0423	0.0092	0.0147	0.1493
10	rs79265982	133910673	1.01	1.34943643539615	2.68	1.70857362779915	0.67626197766454	1.83120311322986	0.1414	0.0553	0.0078	0.005	0.0193	0.0051	0.005	0.0193	0.143	0.0138	0.0183	0.0089	0.08	0.025	0.0085	0.0056	0.0047	0.0996	0.0826	0.0115	0.0129	0.0096	0.0419	0.0087	0.0149	0.1491
10	rs11598779	133912388	1.01	1.34943643539615	2.68	1.70857362779915	0.710752550143436	1.89243795288088	0.1415	0.0553	0.0078	0.005	0.0193	0.0051	0.005	0.0193	0.143	0.0138	0.0183	0.0089	0.08	0.025	0.0085	0.0056	0.0047	0.0996	0.0826	0.0115	0.0129	0.0096	0.0419	0.0087	0.0149	0.1491
10	rs11146168	133912469	1.01	1.34943643539615	2.68	1.70857362779915	0.728508773682033	1.90418465028346	0.1415	0.0552	0.0078	0.005	0.0193	0.0051	0.0049	0.0194	0.143	0.0138	0.0183	0.0089	0.08	0.0251	0.0085	0.0056	0.0047	0.0996	0.0827	0.0115	0.0129	0.0096	0.0419	0.0087	0.0149	0.1491
10	rs10781556	133912908	1.01	1.34943643539615	2.68	1.70857362779915	0.708528171849161	1.82907837883576	0.1413	0.0552	0.0077	0.005	0.0193	0.0051	0.0049	0.0194	0.1432	0.0138	0.0183	0.0089	0.08	0.0252	0.0085	0.0056	0.0047	0.0996	0.0825	0.0114	0.0129	0.0096	0.0419	0.0087	0.0149	0.1494
10	rs56069551	133913015	1.01	1.34943643539615	2.68	1.70857362779915	0.696790817161364	1.79972265938564	0.1413	0.0552	0.0077	0.005	0.0193	0.0051	0.0049	0.0194	0.143	0.0138	0.0183	0.0089	0.08	0.0252	0.0084	0.0056	0.0047	0.0996	0.0826	0.0114	0.0129	0.0096	0.0419	0.0087	0.0149	0.1494
10	rs10781557	133914493	1.01	1.34943643539615	2.67	1.74923671946615	0.701504780721047	1.85353400554669	0.1421	0.0551	0.0077	0.0047	0.0193	0.005	0.0049	0.0193	0.1437	0.0137	0.0182	0.0088	0.08	0.0253	0.0084	0.0057	0.0047	0.0994	0.0823	0.0114	0.0129	0.0097	0.0419	0.0086	0.0149	0.1494
10	rs2379226	133914904	1.01	1.34943643539615	2.67	1.74923671946615	0.700841023166401	1.75951539406738	0.1424	0.0549	0.0077	0.0046	0.0192	0.005	0.0049	0.0193	0.144	0.0136	0.0182	0.0088	0.08	0.0254	0.0082	0.0058	0.0047	0.0992	0.0823	0.0114	0.0129	0.0097	0.0418	0.0086	0.015	0.1497
10	rs9419195	133917101	1.01	1.34943643539615	2.67	1.74923671946615	0.714169278524568	1.72505801903115	0.1425	0.0547	0.0076	0.0045	0.0191	0.0049	0.0049	0.0193	0.1442	0.0136	0.0181	0.0088	0.0802	0.0256	0.0082	0.0058	0.0047	0.0988	0.0824	0.0114	0.0128	0.0097	0.0417	0.0085	0.015	0.1501
10	rs75065504	133923285	1.01	1.34943643539615	2.67	1.74923671946615	0.745397103518418	1.72400478650737	0.1428	0.0545	0.0075	0.0045	0.019	0.0048	0.0049	0.0193	0.1442	0.0135	0.0181	0.0087	0.0803	0.0256	0.0082	0.0059	0.0047	0.0986	0.0823	0.0114	0.0128	0.0098	0.0417	0.0086	0.0151	0.1502
10	rs2379232	133924174	1.01	1.34943643539615	2.67	1.74923671946615	0.745245561444752	1.71716109355166	0.1429	0.0545	0.0075	0.0045	0.019	0.0048	0.0049	0.0193	0.1442	0.0135	0.0181	0.0087	0.0803	0.0256	0.0082	0.0059	0.0047	0.0986	0.0823	0.0114	0.0128	0.0097	0.0416	0.0086	0.0151	0.1502
10	rs7906354	133927087	1.01	1.34943643539615	2.67	1.74923671946615	0.707787401345438	1.66919459863036	0.1429	0.0545	0.0075	0.0045	0.019	0.0048	0.0049	0.0193	0.1442	0.0135	0.0181	0.0087	0.0803	0.0256	0.0082	0.0059	0.0047	0.0986	0.0823	0.0113	0.0128	0.0097	0.0417	0.0086	0.0151	0.1502
10	rs74161723	133928998	1.02	1.26620126232677	2.67	1.74923671946615	0.451662864462887	1.32987077614157	0.1428	0.0542	0.0073	0.0042	0.0188	0.0044	0.0046	0.0191	0.1473	0.0134	0.0179	0.0085	0.081	0.0251	0.0081	0.006	0.0046	0.0974	0.0829	0.0112	0.0125	0.0097	0.0417	0.0081	0.015	0.1511
10	rs73397605	133929137	1.02	1.26620126232677	2.67	1.74923671946615	0.451422816184838	1.34082934342371	0.1424	0.0542	0.0072	0.0042	0.0188	0.0044	0.0046	0.0191	0.1477	0.0134	0.0179	0.0084	0.0814	0.025	0.008	0.006	0.0046	0.0972	0.0829	0.0111	0.0124	0.0097	0.0418	0.0081	0.0149	0.1514
10	rs9633665	133929383	1.02	1.26620126232677	2.67	1.74923671946615	0.485076163549162	1.3592397505632	0.1425	0.0544	0.0069	0.0042	0.0188	0.0044	0.0046	0.019	0.1483	0.0133	0.0179	0.0081	0.0811	0.0248	0.0079	0.0059	0.0046	0.0973	0.0827	0.011	0.0124	0.0097	0.0422	0.0081	0.0149	0.1517
10	rs10870261	133933380	1.03	1.18616718476217	2.67	1.74923671946615	0.456235672777398	1.1126298816857	0.1431	0.0553	0.0061	0.0034	0.0184	0.0038	0.0039	0.0191	0.1559	0.0127	0.0177	0.0074	0.0777	0.0246	0.0071	0.0052	0.0043	0.0982	0.0827	0.0109	0.0118	0.0092	0.0431	0.0071	0.0146	0.1536
10	rs7099723	133933713	1.03	1.18616718476217	2.67	1.74923671946615	0.48501402195122	1.10072311393925	0.1432	0.0554	0.0061	0.0033	0.0184	0.0037	0.0039	0.0191	0.1561	0.0126	0.0178	0.0074	0.0771	0.0246	0.0071	0.0051	0.0043	0.0983	0.0829	0.0109	0.0118	0.0092	0.0432	0.007	0.0146	0.154
10	rs117258311	133935106	1.03	1.18616718476217	2.67	1.74923671946615	0.491872652795999	1.13913647767759	0.1433	0.0556	0.0061	0.0033	0.0184	0.0037	0.0038	0.019	0.1566	0.0124	0.0179	0.0074	0.0764	0.0246	0.0071	0.0049	0.0042	0.0982	0.0836	0.0108	0.0118	0.0092	0.0432	0.007	0.0145	0.154
10	rs10781559	133935204	1.03	1.18616718476217	2.67	1.74923671946615	0.504525055138963	1.17844651782359	0.1433	0.0556	0.0061	0.0033	0.0184	0.0037	0.0038	0.019	0.1566	0.0124	0.0179	0.0074	0.0764	0.0246	0.0071	0.0049	0.0042	0.0983	0.0836	0.0108	0.0118	0.0092	0.0432	0.007	0.0145	0.154
10	rs76332748	133937819	1.03	1.18616718476217	2.68	1.70857362779915	0.477338340119474	1.13962841069452	0.1432	0.0555	0.0061	0.0033	0.0183	0.0037	0.0038	0.0191	0.1565	0.0121	0.0182	0.0074	0.0776	0.0244	0.007	0.0048	0.0041	0.0982	0.0836	0.0108	0.0119	0.0092	0.0432	0.007	0.0145	0.1533
10	rs117184427	133938069	1.03	1.18616718476217	2.67	1.74923671946615	0.464596562781078	1.12963337898781	0.1432	0.0555	0.0061	0.0033	0.0183	0.0038	0.0038	0.0191	0.1564	0.0121	0.0182	0.0074	0.0776	0.0244	0.0071	0.0048	0.0041	0.0982	0.0836	0.0108	0.0119	0.0092	0.0433	0.007	0.0145	0.1533
10	rs72858952	133938148	1.03	1.18616718476217	2.72	1.55156641274857	0.463562591633519	1.12423293203914	0.1433	0.0555	0.0061	0.0033	0.0183	0.0038	0.0038	0.0191	0.1564	0.0121	0.0182	0.0074	0.0776	0.0244	0.0071	0.0048	0.0041	0.0982	0.0836	0.0108	0.0119	0.0092	0.0433	0.007	0.0145	0.1533
10	rs2818394	133942590	1.04	1.10930661634754	2.71	1.5899743257468	0.340588589427075	0.770846642315905	0.1432	0.0569	0.0057	0.0031	0.0182	0.0039	0.0033	0.0184	0.1595	0.0117	0.0183	0.0073	0.0784	0.0242	0.0068	0.005	0.0038	0.0978	0.0831	0.0099	0.0112	0.0086	0.0422	0.0066	0.0143	0.1559
10	rs2818393	133942629	1.04	1.10930661634754	2.71	1.5899743257468	0.335404232623463	0.733117798200957	0.1432	0.0569	0.0057	0.0031	0.0182	0.0039	0.0033	0.0184	0.1593	0.0117	0.0183	0.0074	0.0784	0.0242	0.0068	0.005	0.0038	0.0978	0.0833	0.0096	0.0112	0.0086	0.0422	0.0066	0.0143	0.1561
10	rs1491192	133942779	1.04	1.10930661634754	2.71	1.5899743257468	0.343248500434829	0.750270913386244	0.1431	0.0569	0.0057	0.0031	0.0182	0.0039	0.0033	0.0184	0.1594	0.0116	0.0183	0.0074	0.0784	0.0242	0.0068	0.005	0.0038	0.0978	0.0832	0.0096	0.0112	0.0086	0.0422	0.0066	0.0143	0.1562
10	rs11146205	133948338	1.04	1.10930661634754	2.71	1.5899743257468	0.354473236894061	0.781788143841892	0.1431	0.057	0.0057	0.0031	0.0182	0.0039	0.0032	0.0184	0.1595	0.0116	0.0183	0.0074	0.0784	0.0242	0.0068	0.0051	0.0038	0.0977	0.0832	0.0097	0.0112	0.0086	0.042	0.0065	0.0143	0.1564
10	rs2818387	133954011	1.04	1.10930661634754	2.72	1.55156641274857	0.377863933570507	0.850591804417804	0.143	0.0571	0.0057	0.0031	0.0182	0.0039	0.0032	0.0184	0.1596	0.0116	0.0183	0.0073	0.0786	0.0242	0.0068	0.005	0.0037	0.0977	0.0831	0.0097	0.0111	0.0087	0.0419	0.0065	0.0143	0.1566
10	rs9733882	133954239	1.04	1.10930661634754	2.72	1.55156641274857	0.364157842441723	0.828805883414628	0.143	0.057	0.0056	0.0031	0.0182	0.0039	0.0032	0.0184	0.1596	0.0116	0.0183	0.0073	0.0787	0.0242	0.0068	0.005	0.0037	0.0976	0.0831	0.0097	0.0111	0.0087	0.0419	0.0065	0.0143	0.1566
10	rs11592585	133955427	1.04	1.10930661634754	2.69	1.66847647402654	0.396595342407781	0.795664077124631	0.1432	0.0572	0.0057	0.0031	0.0182	0.0039	0.0031	0.0184	0.1596	0.0116	0.0184	0.0073	0.0784	0.0243	0.0068	0.005	0.0037	0.0972	0.083	0.0096	0.0111	0.0088	0.0418	0.0065	0.0142	0.1571
10	rs7087906	133957126	1.04	1.10930661634754	2.66	1.79046711851491	0.397158165913647	0.687367899464906	0.1436	0.0576	0.0058	0.0031	0.0179	0.0037	0.0031	0.0183	0.1597	0.0113	0.0188	0.0073	0.0782	0.0239	0.007	0.005	0.0036	0.0968	0.0828	0.0094	0.011	0.0088	0.0415	0.0068	0.0142	0.1577
10	rs45609445	133957177	1.04	1.10930661634754	2.61	2.00517432126373	0.399752329118893	0.681160788386756	0.1437	0.0577	0.0058	0.0031	0.0179	0.0037	0.0031	0.0183	0.1597	0.0113	0.0188	0.0073	0.0782	0.024	0.007	0.005	0.0036	0.0968	0.0828	0.0094	0.011	0.0088	0.0415	0.0068	0.0143	0.1577
10	rs74161732	133958004	1.05	1.03559017337659	2.6	2.04983547874889	0.407129548192108	0.664524599777333	0.1437	0.0581	0.0058	0.0032	0.0179	0.0037	0.003	0.018	0.1603	0.0113	0.0187	0.0073	0.0778	0.024	0.0069	0.005	0.0035	0.0964	0.0828	0.0094	0.0109	0.0089	0.0413	0.0067	0.0143	0.1584
10	rs2637627	133958541	1.05	1.03559017337659	2.6	2.04983547874889	0.372121666583902	0.653096437348121	0.1436	0.0583	0.0058	0.0031	0.0179	0.0036	0.0029	0.018	0.1605	0.0113	0.0187	0.0074	0.0776	0.0238	0.0069	0.0049	0.0034	0.0966	0.0828	0.0094	0.0108	0.0089	0.0411	0.0067	0.0144	0.1587
10	rs2814175	133959406	1.05	1.03559017337659	2.58	2.14088688606063	0.337110504463159	0.584379691336892	0.1435	0.0588	0.0058	0.0031	0.0179	0.0035	0.0029	0.018	0.1608	0.0111	0.0188	0.0074	0.0772	0.0236	0.0069	0.0048	0.0032	0.097	0.0829	0.0094	0.0108	0.009	0.0407	0.0066	0.0144	0.1593
10	rs66933742	133959695	1.05	1.03559017337659	2.57	2.18727935233789	0.357561995994341	0.607563368820833	0.1437	0.0588	0.0057	0.0031	0.0178	0.0034	0.0028	0.018	0.1611	0.0111	0.0188	0.0074	0.0769	0.0236	0.0068	0.0048	0.0032	0.0971	0.0829	0.0095	0.0108	0.009	0.0406	0.0065	0.0144	0.1595
10	rs118182323	133964066	1.05	1.03559017337659	2.58	2.14088688606063	0.310005292535268	0.51908042862208	0.1445	0.0588	0.0057	0.0029	0.0175	0.0032	0.0027	0.018	0.1621	0.0109	0.0189	0.0071	0.0773	0.0234	0.0066	0.0044	0.0028	0.0968	0.0837	0.0099	0.0109	0.0087	0.0402	0.0061	0.0143	0.16
10	rs117156990	133964305	1.05	1.03559017337659	2.57	2.18727935233789	0.310997133672287	0.519357139682477	0.1445	0.0588	0.0057	0.0029	0.0175	0.0031	0.0027	0.018	0.1622	0.0109	0.0189	0.0071	0.0773	0.0233	0.0066	0.0044	0.0028	0.0968	0.0837	0.0099	0.0109	0.0087	0.0402	0.006	0.0143	0.1601
10	rs7476071	133964741	1.05	1.03559017337659	2.56	2.23425109342477	0.320654155242708	0.55451381396639	0.1446	0.0588	0.0057	0.0029	0.0174	0.0031	0.0027	0.018	0.1623	0.0109	0.0189	0.0071	0.0774	0.0233	0.0066	0.0044	0.0028	0.0968	0.0838	0.01	0.0109	0.0087	0.0402	0.006	0.0143	0.16
10	rs56317371	133966552	1.05	1.03559017337659	2.56	2.23425109342477	0.307237031660951	0.570319389559815	0.1449	0.059	0.0057	0.0028	0.0174	0.003	0.0026	0.018	0.1625	0.0109	0.0188	0.0069	0.0774	0.0233	0.0066	0.0042	0.0027	0.0969	0.0839	0.0101	0.0109	0.0085	0.0402	0.006	0.0141	0.1599
10	rs55673235	133966727	1.05	1.03559017337659	2.55	2.28180315180346	0.304825564485722	0.579825901361674	0.1449	0.0589	0.0057	0.0028	0.0174	0.003	0.0026	0.0179	0.1626	0.0109	0.0188	0.0069	0.0775	0.0233	0.0066	0.0042	0.0027	0.0969	0.084	0.0102	0.0109	0.0085	0.0402	0.006	0.0141	0.16
10	rs55892201	133966760	1.05	1.03559017337659	2.55	2.28180315180346	0.316632404189422	0.573011395596512	0.1449	0.0589	0.0057	0.0028	0.0174	0.003	0.0026	0.0179	0.1626	0.0108	0.0188	0.0069	0.0776	0.0233	0.0066	0.0042	0.0027	0.0968	0.084	0.0102	0.0109	0.0085	0.0402	0.006	0.0141	0.16
10	rs9419210	133967782	1.05	1.03559017337659	2.56	2.23425109342477	0.341421916913422	0.622414226094321	0.1452	0.0591	0.0057	0.0027	0.0172	0.0029	0.0026	0.0178	0.163	0.0107	0.0187	0.0068	0.0778	0.0232	0.0066	0.004	0.0026	0.0968	0.0843	0.0104	0.0109	0.0084	0.0402	0.0059	0.0139	0.1599
10	rs77115185	133968019	1.05	1.03559017337659	2.57	2.18727935233789	0.323535899615155	0.607850925944076	0.1452	0.0592	0.0057	0.0027	0.0172	0.0028	0.0025	0.0178	0.1631	0.0107	0.0187	0.0068	0.0779	0.0232	0.0066	0.004	0.0026	0.0971	0.0843	0.0105	0.0108	0.0084	0.0401	0.0058	0.0139	0.1601
10	Affx-2794171	133969859	1.05	1.03559017337659	2.59	2.09507262640648	0.308668958479576	0.630668781164366	0.1456	0.0596	0.0057	0.0026	0.0172	0.0026	0.0024	0.018	0.1629	0.0106	0.0187	0.0067	0.078	0.0231	0.0066	0.0037	0.0025	0.0974	0.0842	0.0105	0.0108	0.0082	0.0398	0.0056	0.0141	0.1602
10	rs7908899	133971487	1.05	1.03559017337659	2.59	2.09507262640648	0.302668732441725	0.71351551334083	0.1458	0.0598	0.0057	0.0025	0.0172	0.0025	0.0024	0.0181	0.1624	0.0107	0.0188	0.0067	0.0781	0.0231	0.0065	0.0035	0.0024	0.0977	0.0841	0.0105	0.0109	0.0082	0.0397	0.0055	0.0142	0.1604
10	rs9419384	133976308	1.05	1.03559017337659	2.59	2.09507262640648	0.287179608012635	0.728168753467127	0.1463	0.0599	0.0056	0.0024	0.0171	0.0024	0.0022	0.0183	0.1627	0.0108	0.0188	0.0067	0.0781	0.023	0.0063	0.0033	0.0023	0.0978	0.0842	0.0105	0.011	0.0081	0.0395	0.0054	0.0142	0.1604
10	rs2172131	133978962	1.05	1.03559017337659	2.59	2.09507262640648	0.267661455097285	0.723975380510241	0.1466	0.0602	0.0056	0.0024	0.0171	0.0023	0.0022	0.0184	0.1623	0.0108	0.0188	0.0067	0.0784	0.0228	0.0063	0.0033	0.0023	0.0977	0.0843	0.0105	0.011	0.0081	0.0395	0.0054	0.0142	0.1602
10	rs59240872	133985847	1.05	1.03559017337659	2.6	2.04983547874889	0.259439647278562	0.697889694450435	0.1466	0.0603	0.0056	0.0023	0.0171	0.0023	0.0022	0.0184	0.1622	0.0108	0.0189	0.0067	0.0785	0.0228	0.0062	0.0033	0.0022	0.0977	0.0843	0.0105	0.011	0.0081	0.0395	0.0053	0.0143	0.1601
10	rs4880339	133989374	1.05	1.03559017337659	2.61	2.00517432126373	0.260115718299946	0.705767337705041	0.1466	0.0604	0.0055	0.0022	0.0171	0.0023	0.0022	0.0184	0.1622	0.0108	0.0189	0.0067	0.0785	0.0228	0.0063	0.0034	0.0022	0.0977	0.0843	0.0106	0.011	0.0081	0.0394	0.0053	0.0144	0.1601
10	rs79024485	133992541	1.05	1.03559017337659	2.61	2.00517432126373	0.265057246951082	0.696257202572722	0.1466	0.0605	0.0055	0.0022	0.0171	0.0023	0.0023	0.0184	0.1621	0.0109	0.0189	0.0067	0.0785	0.0228	0.0063	0.0034	0.0022	0.0977	0.0843	0.0106	0.011	0.0081	0.0394	0.0053	0.0144	0.16
10	rs2637658	133992803	1.05	1.03559017337659	2.61	2.00517432126373	0.266380470702752	0.704130726449171	0.1466	0.0605	0.0055	0.0022	0.0171	0.0023	0.0023	0.0184	0.1621	0.0109	0.0189	0.0067	0.0785	0.0228	0.0063	0.0034	0.0022	0.0977	0.0843	0.0106	0.011	0.0081	0.0394	0.0053	0.0144	0.16
10	rs2637648	133996225	1.05	1.03559017337659	2.6	2.04983547874889	0.265011682268337	0.693735953831214	0.1465	0.0605	0.0055	0.0021	0.017	0.0023	0.0023	0.0184	0.1622	0.0109	0.0189	0.0067	0.0786	0.0228	0.0063	0.0034	0.0022	0.0977	0.0844	0.0106	0.011	0.0081	0.0394	0.0053	0.0144	0.1599
10	rs2814164	133996232	1.05	1.03559017337659	2.66	1.79046711851491	0.264966121834416	0.693735953831214	0.1465	0.0605	0.0055	0.0021	0.017	0.0023	0.0023	0.0184	0.1622	0.0109	0.0189	0.0067	0.0786	0.0228	0.0063	0.0034	0.0022	0.0977	0.0844	0.0106	0.011	0.0081	0.0394	0.0053	0.0144	0.1599
10	rs41290013	133996550	1.05	1.03559017337659	2.67	1.74923671946615	0.265695598600389	0.696405575395928	0.1465	0.0605	0.0055	0.0021	0.017	0.0023	0.0023	0.0184	0.1622	0.0109	0.0189	0.0067	0.0785	0.0228	0.0063	0.0034	0.0022	0.0977	0.0844	0.0106	0.011	0.0081	0.0394	0.0053	0.0144	0.1599
10	rs2814162	134001748	1.05	1.03559017337659	2.68	1.70857362779915	0.280654106468206	0.716948594894577	0.1465	0.0605	0.0056	0.0021	0.017	0.0023	0.0023	0.0184	0.1623	0.0109	0.0189	0.0068	0.0786	0.0228	0.0063	0.0034	0.0022	0.0976	0.0845	0.0106	0.0109	0.0081	0.0394	0.0052	0.0144	0.1599
10	rs66523819	134002122	1.05	1.03559017337659	2.68	1.70857362779915	0.241115483726869	0.716649920593801	0.1465	0.0605	0.0056	0.0021	0.0169	0.0023	0.0024	0.0184	0.1624	0.0109	0.0189	0.0068	0.0786	0.0228	0.0063	0.0034	0.0022	0.0976	0.0842	0.0106	0.0108	0.0079	0.0395	0.0054	0.0144	0.1599
10	rs2101613	134002767	1.05	1.03559017337659	2.68	1.70857362779915	0.239948803240327	0.696405575395928	0.1465	0.0605	0.0056	0.0021	0.0169	0.0023	0.0024	0.0184	0.1624	0.0109	0.0189	0.0068	0.0786	0.0228	0.0063	0.0034	0.0022	0.0976	0.0841	0.0106	0.0108	0.0079	0.0395	0.0054	0.0144	0.1599
10	rs117308102	134010856	1.05	1.03559017337659	2.68	1.70857362779915	0.225274544498814	0.651780745892723	0.1464	0.0605	0.0054	0.0021	0.0169	0.0023	0.0024	0.0185	0.1623	0.0109	0.0189	0.0068	0.0787	0.0227	0.0063	0.0033	0.0022	0.0976	0.0841	0.0107	0.0109	0.0079	0.0395	0.0054	0.0146	0.1599
10	rs871883	134013856	1.05	1.03559017337659	2.67	1.74923671946615	0.227363354785425	0.670844119883332	0.1464	0.0605	0.0053	0.0022	0.0169	0.0023	0.0024	0.0185	0.1623	0.0109	0.0189	0.0068	0.0787	0.0227	0.0064	0.0033	0.0022	0.0976	0.0841	0.0107	0.011	0.0079	0.0395	0.0054	0.0146	0.1599
10	rs117964195	134019687	1.05	1.03559017337659	2.67	1.74923671946615	0.222368252509815	0.623715879532708	0.1463	0.0605	0.0054	0.0022	0.0169	0.0023	0.0024	0.0186	0.1622	0.0108	0.019	0.0069	0.0787	0.0228	0.0064	0.0033	0.0022	0.0976	0.0841	0.0108	0.011	0.0079	0.0394	0.0054	0.0147	0.1596
10	rs55812591	134021576	1.05	1.03559017337659	2.67	1.74923671946615	0.223777250349177	0.620101755297761	0.1462	0.0605	0.0054	0.0022	0.0169	0.0023	0.0024	0.0186	0.1621	0.0108	0.019	0.0069	0.0787	0.0228	0.0065	0.0034	0.0022	0.0977	0.084	0.0108	0.011	0.0079	0.0394	0.0055	0.0147	0.1594
10	rs1038804	134026447	1.05	1.03559017337659	2.67	1.74923671946615	0.22648474677383	0.639676185164152	0.1461	0.0606	0.0055	0.0022	0.0169	0.0023	0.0024	0.0186	0.162	0.0108	0.0191	0.007	0.0787	0.0228	0.0065	0.0034	0.0022	0.0977	0.0839	0.0109	0.011	0.0079	0.0393	0.0056	0.0148	0.159
10	rs2380102	134026988	1.05	1.03559017337659	2.67	1.74923671946615	0.225107903533522	0.630523745108975	0.1461	0.0606	0.0055	0.0022	0.0169	0.0023	0.0024	0.0186	0.162	0.0108	0.0191	0.007	0.0787	0.0228	0.0065	0.0034	0.0022	0.0977	0.0839	0.0109	0.011	0.0079	0.0393	0.0056	0.0148	0.159
10	rs117979346	134027206	1.05	1.03559017337659	2.63	1.91757534882317	0.22427572972845	0.62039070338382	0.1461	0.0606	0.0055	0.0022	0.0169	0.0023	0.0024	0.0186	0.162	0.0108	0.0191	0.007	0.0787	0.0228	0.0065	0.0034	0.0022	0.0977	0.0839	0.0109	0.011	0.0079	0.0393	0.0056	0.0148	0.159
10	rs117298926	134036626	1.06	0.964986553882562	2.61	2.00517432126373	0.317384452276958	0.692402009564105	0.1476	0.0609	0.0058	0.0022	0.0172	0.0025	0.0026	0.0187	0.1618	0.0105	0.0191	0.0071	0.0778	0.0229	0.0067	0.0036	0.0023	0.098	0.0816	0.0109	0.0113	0.0078	0.0399	0.0059	0.0151	0.1575
10	rs73401744	134036828	1.06	0.964986553882562	2.61	2.00517432126373	0.324956439207867	0.704725759410998	0.1476	0.0609	0.0058	0.0023	0.0172	0.0025	0.0026	0.0187	0.1618	0.0104	0.0191	0.0071	0.0778	0.0229	0.0067	0.0036	0.0023	0.098	0.0815	0.0109	0.0113	0.0078	0.0399	0.0059	0.0151	0.1575
10	rs45527342	134038031	1.06	0.964986553882562	2.59	2.09507262640648	0.346601588550314	0.668491073109832	0.1476	0.0612	0.0059	0.0023	0.0172	0.0025	0.0027	0.0186	0.1616	0.0103	0.0191	0.0071	0.0775	0.0229	0.0068	0.0037	0.0024	0.0983	0.081	0.0109	0.0112	0.0077	0.04	0.006	0.0152	0.1573
10	rs60698441	134039709	1.06	0.964986553882562	2.58	2.14088688606063	0.454307527396677	0.65631514504458	0.1475	0.0617	0.0061	0.0023	0.0172	0.0026	0.0028	0.0187	0.1614	0.01	0.0192	0.0071	0.0772	0.0231	0.0069	0.0036	0.0025	0.0988	0.0801	0.0108	0.011	0.0078	0.0401	0.0063	0.0153	0.1569
10	rs12413251	134040367	1.06	0.964986553882562	2.62	1.96108800414928	0.479066372302154	0.641714224778156	0.1474	0.0619	0.0061	0.0023	0.0173	0.0026	0.0029	0.0187	0.1613	0.0099	0.0192	0.0071	0.077	0.0231	0.007	0.0036	0.0026	0.099	0.0798	0.0108	0.0109	0.0079	0.0402	0.0064	0.0153	0.1568
10	rs12570378	134041283	1.06	0.964986553882562	2.63	1.91757534882317	0.498462839950218	0.623426568011435	0.1473	0.0621	0.0062	0.0024	0.0174	0.0027	0.003	0.0188	0.1611	0.0099	0.0191	0.0073	0.0767	0.0232	0.0071	0.0037	0.0027	0.0991	0.0792	0.0108	0.0106	0.0079	0.0402	0.0065	0.0154	0.1567
10	rs10870273	134046136	1.04	1.10930661634754	2.64	1.87463514709589	0.516050352803798	0.494330402554799	0.1474	0.0632	0.0064	0.0027	0.0177	0.0031	0.0033	0.0193	0.1607	0.0098	0.0192	0.0077	0.076	0.0233	0.0075	0.0038	0.0034	0.0998	0.0768	0.0105	0.0101	0.0079	0.0397	0.007	0.0152	0.1557
10	rs12359527	134046682	1.04	1.10930661634754	2.64	1.87463514709589	0.480178848976177	0.470028468157934	0.1474	0.0633	0.0064	0.0027	0.0177	0.0031	0.0033	0.0193	0.1608	0.0099	0.0192	0.0077	0.076	0.0233	0.0076	0.0038	0.0034	0.0998	0.0767	0.0105	0.0101	0.0079	0.0397	0.007	0.0151	0.1557
10	rs1000536	134051740	1.04	1.10930661634754	2.64	1.87463514709589	0.460164526088845	0.451112377724515	0.1473	0.0637	0.0064	0.0028	0.0178	0.0032	0.0033	0.0193	0.161	0.0099	0.0191	0.0077	0.0763	0.0232	0.0078	0.0038	0.0035	0.0997	0.0761	0.0104	0.0101	0.0081	0.0393	0.007	0.0153	0.1552
10	rs11812442	134052610	1.04	1.10930661634754	2.63	1.91757534882317	0.483896131675947	0.470837901721992	0.1473	0.0638	0.0064	0.0028	0.0178	0.0032	0.0033	0.0193	0.161	0.0099	0.019	0.0077	0.0765	0.0232	0.0079	0.0037	0.0035	0.0997	0.0759	0.0104	0.0101	0.008	0.0392	0.007	0.0153	0.155
10	rs12266811	134053379	1.04	1.10930661634754	2.63	1.91757534882317	0.41999952356171	0.480986231679166	0.1474	0.064	0.0064	0.0028	0.0179	0.0032	0.0033	0.0193	0.1611	0.0102	0.0191	0.0077	0.0766	0.023	0.008	0.0037	0.0035	0.0999	0.0757	0.0104	0.0099	0.0079	0.039	0.007	0.0153	0.155
10	rs12411509	134055213	1.04	1.10930661634754	2.65	1.83226616032001	0.305415198652536	0.410783281547667	0.1474	0.0642	0.0065	0.0028	0.0178	0.0033	0.0033	0.0192	0.161	0.0107	0.0189	0.0075	0.0772	0.0228	0.0079	0.0038	0.0035	0.0999	0.0755	0.0102	0.0097	0.0078	0.0388	0.0071	0.0154	0.1545
10	rs115494218	134056797	1.04	1.10930661634754	2.66	1.79046711851491	0.298427975935749	0.422932446542514	0.1473	0.0644	0.0065	0.003	0.0179	0.0034	0.0034	0.0191	0.1609	0.0108	0.0189	0.0073	0.0777	0.0228	0.0079	0.0039	0.0035	0.0999	0.0753	0.0102	0.0096	0.0078	0.0388	0.0071	0.0154	0.1543
10	rs117219052	134058676	1.04	1.10930661634754	2.66	1.79046711851491	0.270371565526841	0.408442986638036	0.1472	0.0646	0.0065	0.003	0.018	0.0034	0.0034	0.0191	0.1608	0.0109	0.0188	0.0074	0.0781	0.0228	0.0079	0.0039	0.0036	0.0999	0.0752	0.0102	0.0096	0.0078	0.0387	0.0072	0.0154	0.154
10	rs12267905	134058824	1.04	1.10930661634754	2.66	1.79046711851491	0.272726100477185	0.423719548513915	0.1472	0.0646	0.0065	0.0031	0.018	0.0034	0.0034	0.0191	0.1607	0.0109	0.0188	0.0074	0.0781	0.0228	0.0079	0.0039	0.0036	0.0999	0.0751	0.0102	0.0095	0.0078	0.0387	0.0072	0.0154	0.1539
10	rs4880358	134060789	1.04	1.10930661634754	2.69	1.66847647402654	0.270463692468333	0.448712331800069	0.1471	0.0648	0.0065	0.0031	0.0181	0.0034	0.0035	0.019	0.1605	0.011	0.0187	0.0075	0.0784	0.0228	0.0079	0.0039	0.0036	0.0999	0.075	0.0103	0.0095	0.0077	0.0386	0.0072	0.0154	0.1536
10	rs116569655	134065594	1.04	1.10930661634754	2.69	1.66847647402654	0.259755027920475	0.417956671785973	0.1471	0.0646	0.0066	0.0031	0.0182	0.0033	0.0035	0.0191	0.1604	0.0111	0.0187	0.0076	0.0792	0.0228	0.008	0.004	0.0034	0.1003	0.0743	0.0103	0.0093	0.008	0.0384	0.0074	0.0155	0.153
10	rs11146268	134069930	1.03	1.18616718476217	2.7	1.62894385356865	0.274673406096065	0.435440935232717	0.1472	0.0646	0.0069	0.0031	0.0182	0.0033	0.0035	0.0192	0.16	0.0111	0.0187	0.0079	0.0797	0.0225	0.008	0.0041	0.0032	0.1011	0.0735	0.0103	0.0093	0.0083	0.0382	0.0077	0.0157	0.1523
10	rs4242718	134072917	1.03	1.18616718476217	2.72	1.55156641274857	0.29037675109994	0.518942086999148	0.1467	0.0646	0.007	0.003	0.0184	0.0032	0.0035	0.0193	0.1601	0.0112	0.0187	0.0079	0.0797	0.0227	0.0079	0.0041	0.003	0.1015	0.0738	0.0103	0.0092	0.0083	0.0377	0.0077	0.0159	0.1518
10	rs10870280	134074972	1.03	1.18616718476217	2.72	1.55156641274857	0.304972916503599	0.526981163033203	0.147	0.0647	0.0069	0.003	0.0183	0.0031	0.0035	0.0193	0.16	0.0112	0.0187	0.0079	0.0797	0.0227	0.008	0.0041	0.003	0.1015	0.0739	0.0103	0.0092	0.0083	0.0377	0.0077	0.0159	0.1518
10	rs74161754	134080136	1.03	1.18616718476217	2.77	1.36789661096653	0.335352597682415	0.565085922672098	0.1467	0.0648	0.0069	0.003	0.0183	0.003	0.0036	0.0197	0.1599	0.0113	0.0186	0.0081	0.0796	0.0227	0.0079	0.0041	0.003	0.1022	0.0737	0.0105	0.0091	0.0082	0.0376	0.0077	0.016	0.1511
10	rs74161756	134082826	1.03	1.18616718476217	2.77	1.36789661096653	0.310501004213114	0.512312634925016	0.1468	0.0649	0.0069	0.003	0.0183	0.003	0.0035	0.0197	0.1599	0.0113	0.0186	0.0081	0.0798	0.0226	0.0079	0.004	0.003	0.1022	0.0735	0.0105	0.0092	0.0082	0.0378	0.0077	0.016	0.1509
10	rs56792106	134083845	1.03	1.18616718476217	2.79	1.29830379804321	0.301105223111364	0.487374268005868	0.1471	0.0646	0.0069	0.0029	0.0183	0.003	0.0035	0.0196	0.1597	0.0113	0.0186	0.0082	0.0801	0.0226	0.0078	0.004	0.003	0.1024	0.0736	0.0105	0.0091	0.0082	0.0378	0.0077	0.0161	0.1506
10	rs73383254	134084083	1.03	1.18616718476217	2.84	1.13388392478305	0.28088913368436	0.448845578814272	0.1471	0.0646	0.0069	0.0029	0.0183	0.003	0.0035	0.0196	0.1596	0.0113	0.0185	0.0082	0.0801	0.0226	0.0079	0.004	0.003	0.1023	0.0734	0.0105	0.0091	0.0082	0.0377	0.0077	0.0161	0.151
10	rs12247439	134096205	1.03	1.18616718476217	2.85	1.10262356492582	0.312388518037308	0.481529047236422	0.1478	0.0648	0.0068	0.0028	0.0186	0.003	0.0034	0.0197	0.1592	0.0114	0.0184	0.0082	0.081	0.0226	0.0076	0.0038	0.0029	0.1032	0.0722	0.0105	0.009	0.0082	0.0379	0.0077	0.0161	0.1503
10	rs75296114	134101561	1.03	1.18616718476217	2.87	1.0417097985148	0.357935709002887	0.479901075409069	0.1478	0.065	0.0065	0.0026	0.019	0.0028	0.0034	0.0199	0.1585	0.0115	0.0185	0.0082	0.0819	0.0225	0.007	0.0035	0.0028	0.1051	0.0718	0.0109	0.0087	0.0081	0.0382	0.0077	0.0161	0.149
10	rs2492650	134102814	1.03	1.18616718476217	2.89	0.982923819582558	0.342308483986621	0.472592916931945	0.1478	0.065	0.0065	0.0026	0.019	0.0028	0.0034	0.02	0.1585	0.0115	0.0185	0.0082	0.0819	0.0225	0.007	0.0035	0.0028	0.1053	0.0718	0.011	0.0087	0.0081	0.0382	0.0075	0.0161	0.149
10	rs7074272	134108692	1.03	1.18616718476217	2.89	0.982923819582558	0.38931526043234	0.557469074962144	0.1477	0.0651	0.0064	0.0025	0.0191	0.0027	0.0033	0.0203	0.1577	0.0114	0.0184	0.0082	0.0823	0.0225	0.007	0.0034	0.0028	0.1058	0.072	0.0111	0.0086	0.0081	0.0382	0.0074	0.016	0.1487
10	rs2492648	134109409	1.03	1.18616718476217	2.89	0.982923819582558	0.350710945684395	0.530038544089094	0.1474	0.065	0.0065	0.0026	0.0192	0.0028	0.0032	0.0204	0.1576	0.0114	0.0185	0.0083	0.0827	0.0225	0.0071	0.0034	0.0028	0.1056	0.072	0.0111	0.0086	0.0081	0.0382	0.0075	0.0161	0.1486
10	rs2497639	134110385	1.03	1.18616718476217	2.9	0.954322971774498	0.341474034934657	0.531568888914289	0.1471	0.0649	0.0065	0.0026	0.0192	0.0028	0.0032	0.0205	0.1574	0.0114	0.0184	0.0083	0.0833	0.0225	0.0071	0.0034	0.0028	0.1056	0.072	0.0112	0.0086	0.008	0.0383	0.0074	0.0161	0.1485
10	rs72636968	134112419	1.03	1.18616718476217	2.9	0.954322971774498	0.395639465160956	0.610728269619797	0.1466	0.0648	0.0065	0.0026	0.0193	0.0028	0.0033	0.0207	0.1566	0.0113	0.0184	0.0083	0.0847	0.0225	0.0072	0.0034	0.0028	0.1055	0.0719	0.0112	0.0085	0.0078	0.0385	0.0073	0.0162	0.1482
10	rs117128199	134113647	1.03	1.18616718476217	2.9	0.954322971774498	0.410499987707834	0.620968694563372	0.1462	0.0648	0.0064	0.0026	0.0194	0.0028	0.0033	0.0208	0.1562	0.0114	0.0183	0.0083	0.0855	0.0226	0.0072	0.0034	0.0028	0.1054	0.0719	0.0113	0.0085	0.0078	0.0387	0.0073	0.0162	0.148
10	rs7075670	134114599	1.02	1.26620126232677	2.92	0.898693461391643	0.462226180804162	0.693439471781699	0.1459	0.0647	0.0064	0.0026	0.0194	0.0029	0.0033	0.0209	0.156	0.0113	0.0183	0.0083	0.0861	0.0226	0.0072	0.0034	0.0028	0.1054	0.0719	0.0113	0.0085	0.0078	0.0388	0.0072	0.0162	0.1479
10	rs11146323	134116771	1.02	1.26620126232677	2.92	0.898693461391643	0.404625063093361	0.572869634403749	0.1453	0.0649	0.0064	0.0027	0.0194	0.0029	0.0034	0.0209	0.1555	0.0114	0.0181	0.0082	0.0871	0.0225	0.0072	0.0034	0.0029	0.1051	0.0723	0.0112	0.0085	0.0078	0.0389	0.0074	0.0162	0.1475
10	rs55708186	134118989	1.02	1.26620126232677	2.93	0.871659766409689	0.411817655106258	0.569611478878233	0.1451	0.0649	0.0064	0.0027	0.0193	0.0029	0.0034	0.0209	0.1553	0.0114	0.0181	0.0082	0.0874	0.0226	0.0071	0.0034	0.0029	0.105	0.0725	0.0113	0.0085	0.0079	0.039	0.0075	0.0162	0.1474
10	rs12249992	134123494	1.02	1.26620126232677	2.94	0.845143312120842	0.416994027191941	0.614041186041904	0.1448	0.065	0.0064	0.0028	0.0194	0.003	0.0035	0.0209	0.155	0.0114	0.0181	0.0081	0.0879	0.0226	0.0071	0.0034	0.0029	0.1047	0.0726	0.0113	0.0085	0.0079	0.0391	0.0075	0.0161	0.1472
10	rs4880365	134125817	1.02	1.26620126232677	2.94	0.845143312120842	0.39687670391386	0.581674842469676	0.1448	0.0651	0.0064	0.0028	0.0194	0.003	0.0035	0.021	0.1548	0.0114	0.0181	0.0081	0.0881	0.0226	0.0071	0.0034	0.0029	0.1046	0.0726	0.0113	0.0085	0.0079	0.039	0.0074	0.0161	0.1473
10	rs116862405	134130831	1.02	1.26620126232677	2.94	0.845143312120842	0.408898722466982	0.62400522257323	0.1448	0.0652	0.0064	0.0028	0.0194	0.003	0.0035	0.0212	0.1546	0.0114	0.0181	0.008	0.0884	0.0225	0.0071	0.0034	0.0029	0.1044	0.0726	0.0113	0.0085	0.0079	0.039	0.0075	0.0161	0.1471
10	rs72856785	134133739	1.02	1.26620126232677	2.93	0.871659766409689	0.432540023555744	0.654851644018312	0.1448	0.0652	0.0064	0.0028	0.0194	0.003	0.0035	0.0213	0.1545	0.0114	0.018	0.0079	0.0886	0.0225	0.0071	0.0034	0.0029	0.1043	0.0727	0.0113	0.0085	0.0078	0.039	0.0075	0.0161	0.1471
10	rs11146328	134136561	1.02	1.26620126232677	2.93	0.871659766409689	0.383595591874654	0.603971633025318	0.1449	0.0653	0.0064	0.0027	0.0194	0.003	0.0035	0.0214	0.1541	0.0115	0.018	0.0078	0.0887	0.0225	0.0071	0.0034	0.0029	0.1045	0.073	0.0113	0.0085	0.0078	0.0388	0.0075	0.0161	0.1469
10	rs7085852	134144005	1.02	1.26620126232677	2.93	0.871659766409689	0.308965658263482	0.566923369885768	0.1452	0.0655	0.0064	0.0027	0.0195	0.003	0.0035	0.0215	0.1535	0.0118	0.0178	0.0076	0.0889	0.0223	0.007	0.0034	0.0029	0.1047	0.0736	0.0114	0.0086	0.0078	0.0383	0.0074	0.0161	0.1465
10	rs12784321	134145336	1.02	1.26620126232677	2.93	0.871659766409689	0.300715016640338	0.576984155533351	0.145	0.0656	0.0065	0.0027	0.0198	0.003	0.0035	0.0215	0.1536	0.0119	0.0178	0.0074	0.0888	0.0223	0.0068	0.0034	0.0029	0.1047	0.0737	0.0114	0.0086	0.0079	0.038	0.0074	0.016	0.1468
10	rs34116354	134148383	1.02	1.26620126232677	2.93	0.871659766409689	0.299692001885165	0.569894617511545	0.145	0.0656	0.0065	0.0027	0.0198	0.003	0.0035	0.0214	0.1535	0.0118	0.0178	0.0074	0.0888	0.0223	0.0068	0.0033	0.0029	0.1049	0.0738	0.0115	0.0087	0.0078	0.038	0.0073	0.016	0.1469
10	rs74789519	134153189	1.02	1.26620126232677	2.93	0.871659766409689	0.296634062793717	0.556624321713013	0.1449	0.0656	0.0065	0.0027	0.0198	0.003	0.0035	0.0214	0.1535	0.0118	0.0178	0.0074	0.0888	0.0223	0.0068	0.0033	0.0029	0.1049	0.0738	0.0115	0.0087	0.0078	0.038	0.0073	0.016	0.1468
10	rs7098749	134157220	1.02	1.26620126232677	2.94	0.845143312120842	0.293063493333349	0.550298715304813	0.1449	0.0656	0.0065	0.0027	0.0198	0.003	0.0035	0.0214	0.1534	0.0118	0.0178	0.0074	0.0889	0.0223	0.0068	0.0034	0.0029	0.1049	0.0739	0.0115	0.0087	0.0078	0.038	0.0072	0.016	0.1469
10	rs59238311	134160326	1.02	1.26620126232677	2.94	0.845143312120842	0.270325508417904	0.557187455664751	0.1448	0.0655	0.0065	0.0027	0.0199	0.003	0.0036	0.0215	0.1531	0.0119	0.0178	0.0073	0.0887	0.0224	0.0069	0.0034	0.0029	0.1048	0.0741	0.0115	0.0088	0.0078	0.0381	0.0071	0.016	0.1469
10	rs2474329	134161517	1.02	1.26620126232677	2.94	0.845143312120842	0.262648175124953	0.546792190944235	0.1448	0.0655	0.0065	0.0027	0.0199	0.003	0.0036	0.0215	0.1531	0.0119	0.0179	0.0073	0.0887	0.0224	0.0069	0.0034	0.0029	0.1048	0.0741	0.0115	0.0088	0.0078	0.0381	0.0071	0.016	0.1469
10	rs117322274	134163030	1.02	1.26620126232677	2.98	0.744195120258389	0.256789728338104	0.538259584883026	0.1448	0.0654	0.0065	0.0027	0.0199	0.003	0.0035	0.0215	0.1531	0.0119	0.0179	0.0073	0.0887	0.0224	0.0069	0.0034	0.0029	0.1048	0.0742	0.0115	0.0088	0.0078	0.038	0.0071	0.016	0.1468
10	rs72863808	134171118	1.02	1.26620126232677	2.98	0.744195120258389	0.247039507453722	0.530455801691143	0.1449	0.0654	0.0065	0.0027	0.0199	0.0031	0.0035	0.0214	0.1528	0.0119	0.018	0.0073	0.0889	0.0223	0.007	0.0034	0.0029	0.1048	0.0742	0.0116	0.0088	0.0078	0.0379	0.0072	0.016	0.1467
10	rs11814716	134173418	1.02	1.26620126232677	2.98	0.744195120258389	0.255626673989937	0.551562414329416	0.1448	0.0653	0.0065	0.0027	0.0199	0.0031	0.0035	0.0214	0.1527	0.0119	0.018	0.0073	0.0889	0.0223	0.0071	0.0034	0.003	0.1048	0.0742	0.0116	0.0088	0.0078	0.0379	0.0072	0.016	0.1466
10	rs117148158	134178628	1.02	1.26620126232677	2.99	0.72022314582581	0.220264072440694	0.516315360707553	0.1448	0.0652	0.0068	0.0027	0.0199	0.0031	0.0034	0.0215	0.1527	0.012	0.0178	0.0073	0.089	0.0222	0.0073	0.0035	0.003	0.1045	0.0744	0.0117	0.0089	0.0077	0.0378	0.0072	0.016	0.1466
10	rs74792508	134182434	1.02	1.26620126232677	2.99	0.72022314582581	0.210111330034432	0.530873141200449	0.1448	0.0651	0.0068	0.0027	0.0199	0.0031	0.0034	0.0215	0.1527	0.012	0.0177	0.0073	0.089	0.0222	0.0074	0.0035	0.003	0.1043	0.0745	0.0117	0.0089	0.0077	0.0377	0.0072	0.016	0.1465
10	rs7079070	134182921	1.02	1.26620126232677	2.99	0.72022314582581	0.208312414593265	0.534354148285541	0.1448	0.0651	0.0068	0.0027	0.0199	0.0031	0.0034	0.0215	0.1527	0.012	0.0177	0.0073	0.089	0.0222	0.0074	0.0035	0.003	0.1043	0.0745	0.0117	0.0089	0.0077	0.0377	0.0072	0.016	0.1465
10	rs72863843	134192125	1.02	1.26620126232677	2.99	0.72022314582581	0.201556125285096	0.525731691767808	0.1448	0.0651	0.0068	0.0027	0.0199	0.0031	0.0034	0.0216	0.1525	0.0121	0.0177	0.0073	0.0889	0.0222	0.0074	0.0035	0.003	0.1041	0.0748	0.0118	0.0089	0.0078	0.0377	0.0072	0.016	0.1464
10	rs77164781	134195952	1.02	1.26620126232677	2.99	0.72022314582581	0.213411781088226	0.545671271727352	0.1447	0.0652	0.0069	0.0027	0.0199	0.0031	0.0034	0.0216	0.1522	0.0121	0.0179	0.0073	0.0888	0.0223	0.0075	0.0035	0.003	0.1039	0.075	0.0118	0.0089	0.0078	0.0377	0.0073	0.016	0.1462
10	rs76881016	134196286	1.02	1.26620126232677	3	0.696751202985924	0.214991666976955	0.547493053602256	0.1447	0.0652	0.0069	0.0027	0.0198	0.0031	0.0034	0.0216	0.1522	0.0121	0.0179	0.0073	0.0888	0.0223	0.0075	0.0035	0.003	0.1039	0.0751	0.0118	0.0089	0.0078	0.0377	0.0073	0.016	0.1462
10	rs11146357	134204311	1.03	1.18616718476217	3	0.696751202985924	0.218662539724336	0.647837353449546	0.1448	0.0653	0.0071	0.0027	0.0197	0.0031	0.0034	0.0223	0.1514	0.0121	0.0182	0.0074	0.0885	0.0224	0.0075	0.0036	0.003	0.103	0.0757	0.012	0.0088	0.008	0.0379	0.0074	0.0159	0.1456
10	rs72863859	134206375	1.03	1.18616718476217	3.01	0.673776155564303	0.213573519328484	0.651196190795417	0.1448	0.0654	0.0071	0.0027	0.0197	0.0031	0.0034	0.0225	0.1511	0.0121	0.0182	0.0075	0.0884	0.0223	0.0075	0.0036	0.003	0.1028	0.076	0.0121	0.0088	0.0081	0.0378	0.0074	0.0158	0.1453
10	rs74359895	134212601	1.03	1.18616718476217	3.01	0.673776155564303	0.19057588901061	0.715903355937632	0.1443	0.0657	0.0072	0.0028	0.0197	0.0031	0.0035	0.0229	0.151	0.0123	0.0181	0.0078	0.088	0.022	0.0078	0.0037	0.0031	0.1016	0.0771	0.0127	0.0088	0.0083	0.0375	0.0077	0.016	0.144
10	rs11146360	134213897	1.03	1.18616718476217	3.02	0.651294786134349	0.174780874696297	0.722329451906071	0.1443	0.0656	0.0073	0.0028	0.0197	0.0031	0.0035	0.0229	0.1509	0.0123	0.0182	0.0078	0.0877	0.0217	0.0079	0.0038	0.0031	0.1014	0.0774	0.0128	0.0088	0.0084	0.0375	0.0077	0.0159	0.144
10	rs35333452	134214852	1.03	1.18616718476217	3.02	0.651294786134349	0.166353678108706	0.707702609675619	0.1442	0.0655	0.0073	0.0028	0.0197	0.0031	0.0035	0.0229	0.151	0.0123	0.0183	0.0078	0.0875	0.0217	0.0079	0.0038	0.0031	0.1012	0.078	0.0128	0.0088	0.0084	0.0373	0.0077	0.016	0.1438
10	rs11591335	134215244	1.03	1.18616718476217	3.02	0.651294786134349	0.173952426919595	0.714410746195424	0.1441	0.0655	0.0074	0.0028	0.0196	0.0031	0.0035	0.0229	0.1511	0.0123	0.0183	0.0078	0.0874	0.0217	0.0079	0.0038	0.0031	0.1012	0.0779	0.0128	0.0088	0.0084	0.0374	0.0078	0.0161	0.1438
10	rs72863865	134215752	1.03	1.18616718476217	3.02	0.651294786134349	0.187519156057907	0.730117494130442	0.1439	0.0654	0.0074	0.0028	0.0197	0.0031	0.0035	0.0229	0.1512	0.0123	0.0183	0.0078	0.0873	0.0217	0.0079	0.0038	0.0031	0.1012	0.0778	0.0128	0.0088	0.0084	0.0374	0.0078	0.0162	0.1437
10	rs73387411	134216868	1.03	1.18616718476217	3.02	0.651294786134349	0.189742863979261	0.72981761304892	0.1437	0.0654	0.0074	0.0028	0.0197	0.0031	0.0035	0.0229	0.1516	0.0122	0.0183	0.0078	0.0872	0.0217	0.0079	0.0038	0.0031	0.1012	0.0777	0.0129	0.0088	0.0084	0.0374	0.0079	0.0162	0.1438
10	rs74383458	134221545	1.04	1.10930661634754	3.02	0.651294786134349	0.182487536964208	0.746501834763184	0.1434	0.0656	0.0074	0.0028	0.0196	0.0031	0.0034	0.023	0.1522	0.0122	0.0183	0.0077	0.0868	0.0216	0.0079	0.0038	0.0031	0.1011	0.078	0.0129	0.0088	0.0084	0.0373	0.0079	0.0161	0.1438
10	rs4075187	134226240	1.05	1.03559017337659	3.01	0.673776155564303	0.171373783714504	0.757821460412782	0.1432	0.0657	0.0075	0.0028	0.0196	0.0031	0.0034	0.0231	0.1531	0.0121	0.0182	0.0077	0.0862	0.0215	0.0079	0.0038	0.0031	0.1008	0.0783	0.013	0.0088	0.0085	0.0373	0.0079	0.0161	0.1437
10	rs74990110	134233921	1.06	0.964986553882562	3.01	0.673776155564303	0.102744735491175	0.698780506573923	0.142	0.0656	0.0075	0.0027	0.0194	0.003	0.0033	0.0234	0.1551	0.012	0.018	0.0078	0.0858	0.0213	0.0077	0.0038	0.0031	0.0998	0.0799	0.013	0.0087	0.0085	0.0367	0.0078	0.0159	0.1444
10	rs78571291	134234535	1.07	0.897462410887183	3.01	0.673776155564303	0.0989899317193758	0.708745169538793	0.1418	0.0656	0.0075	0.0027	0.0194	0.003	0.0032	0.0234	0.1554	0.012	0.018	0.0078	0.0859	0.0212	0.0077	0.0038	0.0031	0.0995	0.0802	0.013	0.0087	0.0085	0.0365	0.0078	0.0158	0.1445
10	rs7896013	134242197	1.1	0.712999886098274	3.01	0.673776155564303	0.0255720912009296	0.590655115322368	0.1361	0.065	0.0075	0.0029	0.0189	0.0028	0.0029	0.0237	0.1634	0.0117	0.0171	0.0078	0.0869	0.0206	0.0075	0.0038	0.0033	0.0939	0.0867	0.0129	0.0091	0.0088	0.0342	0.0081	0.0149	0.1461
10	rs61865594	134246736	1.1	0.712999886098274	3.01	0.673776155564303	0.0303160738482423	0.620246225380745	0.136	0.065	0.0075	0.0029	0.0188	0.0028	0.0029	0.0237	0.1634	0.0117	0.017	0.0078	0.0869	0.0206	0.0074	0.0037	0.0033	0.0939	0.0868	0.0129	0.0091	0.0088	0.0342	0.008	0.0149	0.1462
10	rs117914274	134251610	1.1	0.712999886098274	3.01	0.673776155564303	0.0337198466795985	0.611592099878833	0.1359	0.0649	0.0075	0.0029	0.0188	0.0028	0.0029	0.0237	0.1634	0.0116	0.017	0.0078	0.0869	0.0207	0.0074	0.0037	0.0033	0.0938	0.0869	0.0129	0.0091	0.0088	0.0342	0.008	0.0148	0.1463
10	rs118044708	134255088	1.1	0.712999886098274	3.01	0.673776155564303	0.0298651725866008	0.558455016926665	0.1358	0.0649	0.0075	0.0029	0.0188	0.0028	0.0029	0.0238	0.1635	0.0116	0.017	0.0077	0.0869	0.0207	0.0074	0.0037	0.0032	0.0937	0.0871	0.0129	0.0091	0.0088	0.0342	0.0079	0.0148	0.1465
10	rs12244896	134255347	1.1	0.712999886098274	3.01	0.673776155564303	0.0268404596156953	0.549456645860073	0.1358	0.0649	0.0075	0.0029	0.0187	0.0028	0.0029	0.0238	0.1636	0.0116	0.017	0.0077	0.0868	0.0207	0.0074	0.0037	0.0032	0.0937	0.0872	0.0129	0.0091	0.0088	0.0342	0.0079	0.0148	0.1465
10	rs4880377	134260131	1.1	0.712999886098274	3.01	0.673776155564303	0.0260178312764568	0.530873141200449	0.1355	0.065	0.0075	0.0029	0.0187	0.0029	0.0029	0.0238	0.1639	0.0116	0.0169	0.0077	0.0868	0.0207	0.0073	0.0037	0.0032	0.0936	0.0873	0.0129	0.0091	0.0088	0.0341	0.0078	0.0148	0.1467
10	rs7081436	134261811	1.1	0.712999886098274	3.01	0.673776155564303	0.0240598131811998	0.517835688069986	0.1359	0.0651	0.0076	0.0029	0.0187	0.0029	0.0029	0.0238	0.164	0.0116	0.0169	0.0077	0.0867	0.0206	0.0072	0.0037	0.0032	0.0934	0.0874	0.0128	0.0091	0.0088	0.034	0.0078	0.0148	0.1466
10	rs112070220	134264816	1.1	0.712999886098274	3.01	0.673776155564303	0.0184190294138772	0.431348465334757	0.1361	0.065	0.0076	0.0028	0.0187	0.003	0.0029	0.0238	0.1646	0.0116	0.0167	0.0075	0.087	0.0208	0.0071	0.0035	0.0031	0.0927	0.0875	0.0128	0.0089	0.0086	0.0337	0.0076	0.0146	0.1476
10	rs10870308	134269304	1.11	0.657414555049712	3.01	0.673776155564303	0.0219685171752525	0.388699814719388	0.1362	0.0657	0.0076	0.0027	0.0187	0.0031	0.0028	0.0238	0.1673	0.0116	0.0164	0.0073	0.0866	0.0208	0.0068	0.0034	0.003	0.0915	0.088	0.0126	0.0087	0.0085	0.0332	0.0072	0.0144	0.1483
10	rs4880379	134272556	1.11	0.657414555049712	3.01	0.673776155564303	0.0188536266990621	0.371633636829433	0.1361	0.0659	0.0077	0.0027	0.0186	0.0031	0.0028	0.0238	0.1681	0.0116	0.0163	0.0072	0.0864	0.0208	0.0066	0.0033	0.003	0.0913	0.0881	0.0125	0.0088	0.0085	0.0333	0.0071	0.0143	0.1485
10	rs6560698	134272808	1.11	0.657414555049712	3.01	0.673776155564303	0.0162286894580443	0.347190016737816	0.1362	0.0659	0.0077	0.0027	0.0186	0.0031	0.0028	0.0238	0.1682	0.0116	0.0163	0.0072	0.0864	0.0208	0.0066	0.0033	0.003	0.0912	0.0881	0.0125	0.0088	0.0085	0.0333	0.007	0.0143	0.1485
10	rs72863882	134275165	1.11	0.657414555049712	3.01	0.673776155564303	0.0193208910614128	0.354660547799293	0.1361	0.066	0.0076	0.0026	0.0185	0.0031	0.0028	0.0239	0.1683	0.0116	0.0163	0.0072	0.0863	0.0208	0.0066	0.0033	0.003	0.0912	0.0881	0.0125	0.0088	0.0084	0.0333	0.0071	0.0143	0.1486
10	rs7894457	134284320	1.11	0.657414555049712	3.02	0.651294786134349	0.025264353034124	0.314393386162258	0.1357	0.0664	0.0076	0.0026	0.0183	0.0031	0.0028	0.0239	0.1691	0.0115	0.0163	0.0071	0.0863	0.021	0.0065	0.0033	0.0029	0.0911	0.0882	0.0124	0.0087	0.0083	0.0331	0.0072	0.0143	0.1487
10	rs10781576	134285017	1.11	0.657414555049712	3.03	0.629303794260587	0.0248077160512691	0.305269117735672	0.1356	0.0664	0.0076	0.0026	0.0183	0.0031	0.0028	0.0239	0.1691	0.0115	0.0163	0.0071	0.0862	0.021	0.0064	0.0032	0.0029	0.0911	0.0882	0.0124	0.0088	0.0083	0.033	0.0072	0.0144	0.1488
10	rs11146389	134290675	1.11	0.657414555049712	3.03	0.629303794260587	0.020315502843786	0.298716375635655	0.1357	0.0663	0.0076	0.0026	0.0183	0.0032	0.0028	0.0239	0.1691	0.0115	0.0161	0.0072	0.0862	0.021	0.0064	0.0034	0.003	0.0914	0.0879	0.0123	0.0091	0.0082	0.0329	0.0071	0.0145	0.1488
10	rs12772482	134294859	1.11	0.657414555049712	3.04	0.607799794750251	0.019933965335156	0.263519975462864	0.1354	0.0665	0.0076	0.0027	0.0182	0.0034	0.0029	0.0238	0.1693	0.0114	0.0161	0.0072	0.0863	0.021	0.0063	0.0035	0.0031	0.0915	0.0878	0.0122	0.0092	0.0081	0.0328	0.0071	0.0144	0.1489
10	rs4880385	134296241	1.11	0.657414555049712	3.04	0.607799794750251	0.018248869019433	0.260781864474684	0.1354	0.0669	0.0074	0.0027	0.0182	0.0033	0.0029	0.0237	0.1694	0.0115	0.0161	0.0072	0.0866	0.0208	0.0061	0.0035	0.0031	0.0913	0.0877	0.0122	0.0092	0.0081	0.0328	0.007	0.0144	0.1493
10	rs12763109	134297332	1.11	0.657414555049712	3.04	0.607799794750251	0.0186149128014179	0.256578203829785	0.1352	0.0669	0.0073	0.0027	0.0182	0.0033	0.0029	0.0237	0.1695	0.0115	0.0162	0.0072	0.0866	0.0208	0.0061	0.0035	0.0031	0.0913	0.0877	0.0122	0.0091	0.0081	0.0328	0.007	0.0144	0.1494
10	rs11146398	134303274	1.11	0.657414555049712	3.03	0.629303794260587	0.0170435918464531	0.258620551062643	0.1351	0.067	0.0073	0.0026	0.0181	0.0033	0.0029	0.0238	0.1696	0.0114	0.0162	0.0073	0.0869	0.0205	0.0061	0.0034	0.0031	0.0906	0.0875	0.0122	0.0092	0.0079	0.0326	0.007	0.0144	0.1505
10	rs4501914	134308062	1.11	0.657414555049712	3.02	0.651294786134349	0.00894068756304175	0.286561054103229	0.1356	0.0674	0.0073	0.0027	0.0182	0.0034	0.0029	0.0239	0.1687	0.0119	0.0162	0.0073	0.0873	0.0203	0.0061	0.0032	0.0031	0.0899	0.0875	0.0122	0.0095	0.0078	0.0327	0.0069	0.0142	0.1508
10	rs35133675	134312857	1.11	0.657414555049712	3.02	0.651294786134349	0.00696950461509561	0.263634257156955	0.1356	0.0672	0.0073	0.0027	0.0181	0.0034	0.0029	0.0238	0.1684	0.012	0.0162	0.0073	0.0877	0.0202	0.0061	0.0031	0.0031	0.0897	0.0879	0.0121	0.0094	0.0077	0.0326	0.0069	0.0143	0.151
10	rs117245100	134317610	1.12	0.604706511137083	3.01	0.673776155564303	0.00776664555406625	0.256918241675486	0.1355	0.0673	0.0073	0.0027	0.0182	0.0034	0.0029	0.0237	0.1684	0.012	0.0162	0.0073	0.0879	0.0201	0.0061	0.0031	0.0031	0.0897	0.0879	0.0121	0.0094	0.0076	0.0325	0.0069	0.0143	0.1509
10	rs73393451	134321307	1.12	0.604706511137083	3.01	0.673776155564303	0.00593339750684035	0.251832600313911	0.1354	0.0674	0.0073	0.0027	0.0182	0.0034	0.0028	0.0236	0.1684	0.012	0.0162	0.0073	0.088	0.02	0.0062	0.003	0.0031	0.0897	0.088	0.0121	0.0095	0.0076	0.0325	0.0069	0.0143	0.1509
10	rs4242720	134321352	1.12	0.604706511137083	3.01	0.673776155564303	0.00595419244835045	0.251832600313911	0.1354	0.0674	0.0073	0.0027	0.0182	0.0034	0.0028	0.0236	0.1684	0.012	0.0162	0.0073	0.088	0.02	0.0062	0.003	0.0031	0.0897	0.088	0.0121	0.0095	0.0076	0.0325	0.0069	0.0143	0.1509
10	rs34140003	134325010	1.12	0.604706511137083	3.01	0.673776155564303	0.0082773624167794	0.254427924721976	0.1353	0.0674	0.0073	0.0027	0.0183	0.0035	0.0028	0.0235	0.1682	0.0119	0.0162	0.0073	0.088	0.0201	0.0062	0.003	0.003	0.0898	0.0881	0.0121	0.0095	0.0076	0.0325	0.0069	0.0144	0.1507
10	Affx-35590576	134325624	1.12	0.604706511137083	3.01	0.673776155564303	0.00854443438290515	0.257258421026637	0.1353	0.0674	0.0073	0.0027	0.0183	0.0036	0.0028	0.0235	0.1682	0.0119	0.0162	0.0073	0.088	0.0201	0.0062	0.003	0.003	0.0898	0.0881	0.0121	0.0095	0.0076	0.0326	0.0069	0.0144	0.1506
10	rs28403320	134327674	1.12	0.604706511137083	3.01	0.673776155564303	0.00809995558588537	0.260098735734669	0.1353	0.0674	0.0073	0.0027	0.0183	0.0036	0.0028	0.0235	0.168	0.0119	0.0162	0.0073	0.088	0.0201	0.0062	0.0029	0.003	0.0899	0.0882	0.0121	0.0096	0.0076	0.0326	0.0069	0.0144	0.1505
10	rs4880407	134329334	1.12	0.604706511137083	3.01	0.673776155564303	0.0116015181297657	0.268218156124282	0.1353	0.0674	0.0073	0.0027	0.0183	0.0036	0.0028	0.0235	0.1681	0.0119	0.0163	0.0073	0.088	0.0201	0.0062	0.0029	0.003	0.0898	0.0882	0.0121	0.0096	0.0076	0.0326	0.0069	0.0144	0.1505
10	rs117880471	134334027	1.12	0.604706511137083	3.01	0.673776155564303	0.011124034774802	0.278737208904261	0.1353	0.0673	0.0072	0.0027	0.0183	0.0035	0.0028	0.0236	0.1682	0.0119	0.0163	0.0073	0.0881	0.0201	0.0062	0.0029	0.003	0.0899	0.0882	0.0121	0.0096	0.0076	0.0326	0.0068	0.0144	0.1505
10	rs78272063	134334179	1.12	0.604706511137083	3.01	0.673776155564303	0.0109792817636509	0.27908610919341	0.1353	0.0673	0.0072	0.0027	0.0183	0.0035	0.0028	0.0236	0.1682	0.0119	0.0163	0.0073	0.0881	0.0201	0.0062	0.0029	0.003	0.0899	0.0882	0.0121	0.0096	0.0076	0.0326	0.0068	0.0144	0.1505
10	rs4272721	134337140	1.13	0.554827224596281	3	0.696751202985924	0.0222096803549912	0.43583752910305	0.134	0.0656	0.0067	0.0026	0.0179	0.0034	0.0024	0.0242	0.17	0.0119	0.0179	0.0074	0.0891	0.0206	0.0061	0.0025	0.0029	0.0899	0.0879	0.0121	0.0095	0.0074	0.034	0.0064	0.0147	0.1496
10	rs75211044	134338719	1.13	0.554827224596281	2.99	0.72022314582581	0.0542130837374059	0.523373607470373	0.1336	0.065	0.0064	0.0025	0.0175	0.0033	0.0023	0.0245	0.1712	0.0114	0.0181	0.0074	0.0898	0.0208	0.0061	0.0023	0.0029	0.0902	0.0879	0.0121	0.0095	0.0072	0.0344	0.0062	0.0146	0.1495
10	rs7918977	134341591	1.12	0.604706511137083	2.99	0.72022314582581	0.110051952607217	0.595658382488171	0.1333	0.0647	0.0063	0.0025	0.0175	0.0032	0.0022	0.0247	0.1718	0.0111	0.0182	0.0073	0.0902	0.021	0.0061	0.0022	0.0029	0.0903	0.0879	0.0121	0.0094	0.0071	0.0347	0.006	0.0145	0.1494
10	rs74569766	134342129	1.12	0.604706511137083	2.99	0.72022314582581	0.112307761729348	0.595229135565897	0.1333	0.0647	0.0062	0.0025	0.0175	0.0032	0.0022	0.0247	0.1718	0.0111	0.0182	0.0073	0.0902	0.021	0.0061	0.0022	0.0029	0.0903	0.0879	0.0121	0.0094	0.0071	0.0347	0.006	0.0145	0.1494
10	rs72854963	134346061	1.12	0.604706511137083	2.98	0.744195120258389	0.127871932771823	0.616636853722465	0.1332	0.0646	0.0062	0.0025	0.0175	0.0032	0.0022	0.0247	0.172	0.011	0.0182	0.0073	0.0903	0.0211	0.006	0.0022	0.0029	0.0904	0.0879	0.0121	0.0094	0.007	0.0347	0.006	0.0145	0.1494
10	rs80256495	134347035	1.12	0.604706511137083	2.97	0.768670182966371	0.129285104424222	0.618801881233253	0.1332	0.0646	0.0062	0.0025	0.0174	0.0032	0.0022	0.0247	0.172	0.011	0.0182	0.0073	0.0903	0.0211	0.006	0.0022	0.0029	0.0904	0.0879	0.0121	0.0094	0.007	0.0348	0.006	0.0145	0.1494
10	rs11818345	134352620	1.12	0.604706511137083	2.97	0.768670182966371	0.124277003201083	0.639530668595776	0.1331	0.0645	0.0062	0.0025	0.0174	0.0032	0.0022	0.0248	0.1722	0.0108	0.0183	0.0073	0.0905	0.0213	0.0061	0.0022	0.0029	0.0905	0.0879	0.0122	0.0094	0.007	0.0349	0.0059	0.0145	0.1493
10	rs4880266	134354367	1.12	0.604706511137083	2.97	0.768670182966371	0.12691515314992	0.641131774024528	0.1331	0.0644	0.0062	0.0025	0.0174	0.0032	0.0022	0.0248	0.1723	0.0108	0.0183	0.0073	0.0906	0.0213	0.0061	0.0022	0.0029	0.0905	0.088	0.0121	0.0094	0.007	0.0349	0.0059	0.0145	0.149
10	rs72854967	134355548	1.12	0.604706511137083	2.97	0.768670182966371	0.127782049595289	0.641277375192721	0.1331	0.0644	0.0062	0.0025	0.0174	0.0032	0.0022	0.0248	0.1723	0.0108	0.0183	0.0074	0.0907	0.0213	0.0061	0.0022	0.0029	0.0905	0.088	0.0121	0.0094	0.007	0.0349	0.0059	0.0145	0.149
10	rs61861422	134358357	1.12	0.604706511137083	2.96	0.793651312900757	0.129707867576844	0.641131774024528	0.1331	0.0644	0.0062	0.0025	0.0174	0.0032	0.0022	0.0248	0.1723	0.0108	0.0183	0.0074	0.0907	0.0213	0.0061	0.0022	0.0029	0.0905	0.0881	0.0121	0.0094	0.007	0.0349	0.0059	0.0145	0.1489
10	rs12241389	134359062	1.12	0.604706511137083	2.96	0.793651312900757	0.129828810416243	0.640840594738232	0.1331	0.0644	0.0062	0.0024	0.0174	0.0032	0.0022	0.0249	0.1723	0.0107	0.0183	0.0074	0.0907	0.0213	0.0061	0.0022	0.0029	0.0905	0.0881	0.0121	0.0094	0.007	0.0349	0.0059	0.0145	0.1489
10	rs72854971	134362768	1.12	0.604706511137083	2.95	0.819141413036571	0.132476191382959	0.640695016623353	0.1331	0.0644	0.0062	0.0024	0.0174	0.0032	0.0022	0.0249	0.1723	0.0107	0.0183	0.0074	0.0908	0.0213	0.0061	0.0022	0.0029	0.0905	0.0881	0.0121	0.0094	0.007	0.0349	0.0059	0.0145	0.1489
10	rs78037285	134367856	1.12	0.604706511137083	2.95	0.819141413036571	0.131712144834719	0.642151143451059	0.1331	0.0644	0.0062	0.0024	0.0174	0.0031	0.0022	0.0249	0.1723	0.0107	0.0183	0.0074	0.0908	0.0213	0.0061	0.0022	0.0029	0.0905	0.0881	0.0121	0.0094	0.007	0.0349	0.0059	0.0145	0.1489
10	rs117076488	134371003	1.12	0.604706511137083	2.93	0.871659766409689	0.132139682405314	0.653681385534859	0.1332	0.0644	0.0062	0.0024	0.0174	0.0031	0.0022	0.0249	0.1724	0.0107	0.0183	0.0074	0.0907	0.0213	0.0061	0.0022	0.0029	0.0906	0.088	0.0122	0.0094	0.007	0.0349	0.0059	0.0145	0.1489
10	rs77874356	134377300	1.12	0.604706511137083	2.93	0.871659766409689	0.137491892519406	0.662029968000553	0.1332	0.0643	0.0062	0.0024	0.0174	0.0031	0.0022	0.0249	0.1725	0.0107	0.0183	0.0074	0.0908	0.0213	0.006	0.0022	0.0029	0.0906	0.088	0.0122	0.0094	0.007	0.035	0.0058	0.0145	0.1488
10	rs72854980	134386409	1.12	0.604706511137083	2.93	0.871659766409689	0.136616963877547	0.671874171145147	0.1332	0.0643	0.0062	0.0024	0.0173	0.003	0.0021	0.0249	0.1726	0.0107	0.0183	0.0074	0.0908	0.0213	0.0061	0.0021	0.0029	0.0906	0.088	0.0122	0.0094	0.007	0.035	0.0059	0.0144	0.1488
10	rs4511214	134411966	1.11	0.657414555049712	2.93	0.871659766409689	0.131925809108804	0.713813896517217	0.1332	0.064	0.0063	0.0024	0.0172	0.0028	0.0021	0.025	0.1731	0.0107	0.0182	0.0075	0.0906	0.0212	0.0062	0.0021	0.0029	0.0908	0.088	0.0122	0.0094	0.0071	0.035	0.0059	0.0144	0.1487
10	rs2492772	134411997	1.11	0.657414555049712	2.93	0.871659766409689	0.131925809108804	0.713963098523175	0.1332	0.064	0.0063	0.0024	0.0172	0.0028	0.0021	0.025	0.1731	0.0107	0.0182	0.0075	0.0906	0.0212	0.0062	0.0021	0.0029	0.0908	0.088	0.0122	0.0094	0.0071	0.035	0.0059	0.0144	0.1487
10	rs56092448	134422824	1.11	0.657414555049712	2.93	0.871659766409689	0.128893286168361	0.716052655023816	0.1332	0.064	0.0063	0.0024	0.0172	0.0028	0.0021	0.025	0.1732	0.0107	0.0182	0.0076	0.0905	0.0212	0.0062	0.0021	0.0029	0.0908	0.0879	0.0122	0.0094	0.0071	0.035	0.006	0.0144	0.1488
10	rs117912559	134438439	1.11	0.657414555049712	2.93	0.871659766409689	0.122254843464384	0.710682260764555	0.1332	0.0639	0.0064	0.0024	0.0172	0.0027	0.0022	0.0249	0.1735	0.0106	0.0182	0.0076	0.0903	0.0211	0.0063	0.0022	0.0029	0.0909	0.0878	0.0123	0.0093	0.0071	0.0351	0.0061	0.0143	0.1488
10	rs7071571	134439882	1.11	0.657414555049712	2.92	0.898693461391643	0.121934336499583	0.714559975966336	0.1332	0.0639	0.0064	0.0024	0.0172	0.0027	0.0022	0.0249	0.1735	0.0106	0.0182	0.0076	0.0903	0.0211	0.0063	0.0022	0.0029	0.0909	0.0878	0.0123	0.0093	0.0071	0.0351	0.0061	0.0143	0.1488
10	rs10735667	134442712	1.11	0.657414555049712	2.92	0.898693461391643	0.112917787294407	0.713813896517217	0.1331	0.0638	0.0064	0.0024	0.0172	0.0027	0.0022	0.0249	0.1735	0.0107	0.0182	0.0076	0.0902	0.021	0.0063	0.0022	0.0029	0.0909	0.0878	0.0123	0.0093	0.0071	0.0351	0.0061	0.0143	0.1487
10	rs76587618	134444418	1.11	0.657414555049712	2.93	0.871659766409689	0.112584793682211	0.707107015196488	0.1331	0.0638	0.0064	0.0024	0.0172	0.0027	0.0022	0.0249	0.1735	0.0107	0.0182	0.0077	0.0902	0.021	0.0063	0.0022	0.0029	0.0909	0.0877	0.0122	0.0093	0.0071	0.0351	0.0061	0.0143	0.1487
10	rs78899186	134454423	1.11	0.657414555049712	2.93	0.871659766409689	0.100921168825607	0.715156964413783	0.1328	0.0639	0.0065	0.0024	0.0175	0.0026	0.0022	0.0249	0.1737	0.0107	0.0182	0.0079	0.0901	0.021	0.0064	0.0022	0.003	0.0909	0.0876	0.0122	0.0093	0.0071	0.035	0.0062	0.0143	0.1486
10	rs80007289	134456351	1.11	0.657414555049712	2.93	0.871659766409689	0.0997596264996656	0.716649920593801	0.1327	0.0639	0.0065	0.0024	0.0176	0.0026	0.0022	0.0249	0.1737	0.0107	0.0181	0.0079	0.0901	0.021	0.0064	0.0022	0.003	0.0909	0.0875	0.0122	0.0093	0.0071	0.035	0.0062	0.0143	0.1485
10	rs112714570	134456388	1.11	0.657414555049712	2.93	0.871659766409689	0.0997596264996656	0.716799254285694	0.1327	0.0639	0.0065	0.0024	0.0176	0.0026	0.0022	0.0249	0.1737	0.0107	0.0181	0.0079	0.0901	0.021	0.0064	0.0022	0.003	0.0909	0.0875	0.0122	0.0093	0.0071	0.035	0.0062	0.0143	0.1485
10	rs1133400	134459388	1.11	0.657414555049712	2.93	0.871659766409689	0.0990155281118777	0.729667682704911	0.1327	0.0639	0.0065	0.0024	0.0177	0.0026	0.0022	0.0249	0.1738	0.0106	0.0181	0.008	0.0901	0.021	0.0064	0.0022	0.003	0.0909	0.0875	0.0122	0.0093	0.0072	0.035	0.0063	0.0142	0.1485
10	rs9663315	134463260	1.11	0.657414555049712	2.93	0.871659766409689	0.101804356314041	0.744392965187879	0.1327	0.0639	0.0065	0.0025	0.0177	0.0026	0.0023	0.0249	0.1738	0.0106	0.0181	0.008	0.0901	0.021	0.0064	0.0022	0.003	0.0908	0.0875	0.0122	0.0093	0.0072	0.035	0.0063	0.0142	0.1484
10	rs35474212	134470632	1.11	0.657414555049712	2.93	0.871659766409689	0.102143315704456	0.732967718605253	0.1328	0.0639	0.0064	0.0025	0.0177	0.0026	0.0023	0.025	0.1739	0.0106	0.0181	0.008	0.0901	0.021	0.0064	0.0022	0.003	0.0908	0.0874	0.0122	0.0093	0.0071	0.0349	0.0063	0.0142	0.1484
10	rs7078504	134481036	1.11	0.657414555049712	2.93	0.871659766409689	0.104880324045195	0.74906435718996	0.1329	0.0639	0.0063	0.0025	0.0177	0.0026	0.0023	0.0251	0.1741	0.0106	0.0181	0.008	0.09	0.021	0.0065	0.0022	0.003	0.0907	0.0872	0.0122	0.0093	0.0071	0.0349	0.0062	0.0142	0.1484
10	rs112161844	134491233	1.11	0.657414555049712	2.93	0.871659766409689	0.109478786159723	0.753289155642238	0.133	0.0639	0.0062	0.0025	0.0178	0.0026	0.0023	0.0253	0.1743	0.0106	0.0181	0.008	0.09	0.021	0.0065	0.0023	0.003	0.0906	0.0871	0.0122	0.0093	0.0071	0.0347	0.0062	0.0142	0.1484
10	rs1890177	134491348	1.11	0.657414555049712	2.93	0.871659766409689	0.110051952607217	0.75872863033864	0.133	0.0639	0.0062	0.0025	0.0178	0.0026	0.0023	0.0253	0.1743	0.0106	0.0181	0.008	0.09	0.021	0.0065	0.0023	0.003	0.0906	0.0871	0.0122	0.0093	0.0071	0.0347	0.0062	0.0142	0.1485
10	rs117909412	134495442	1.11	0.657414555049712	2.93	0.871659766409689	0.108961800700946	0.714410746195424	0.133	0.0639	0.0062	0.0025	0.0178	0.0026	0.0023	0.0253	0.1743	0.0106	0.0181	0.008	0.09	0.0211	0.0065	0.0023	0.003	0.0906	0.0871	0.0122	0.0093	0.0071	0.0347	0.0062	0.0142	0.1484
10	rs77442982	134498589	1.11	0.657414555049712	2.94	0.845143312120842	0.109724202390748	0.71127852609258	0.133	0.0638	0.0063	0.0025	0.0178	0.0026	0.0023	0.0253	0.1742	0.0106	0.0181	0.008	0.09	0.0211	0.0065	0.0023	0.003	0.0905	0.087	0.0122	0.0093	0.007	0.0346	0.0062	0.0143	0.1484
10	rs117235555	134504265	1.11	0.657414555049712	2.94	0.845143312120842	0.112169403463112	0.716649920593801	0.133	0.0638	0.0063	0.0025	0.0178	0.0026	0.0023	0.0254	0.1742	0.0106	0.0181	0.0081	0.09	0.0211	0.0066	0.0023	0.0031	0.0905	0.087	0.0121	0.0093	0.007	0.0345	0.0062	0.0143	0.1483
10	rs2786894	134504693	1.11	0.657414555049712	2.94	0.845143312120842	0.112280081665688	0.716649920593801	0.133	0.0638	0.0063	0.0025	0.0178	0.0026	0.0023	0.0254	0.1742	0.0106	0.0181	0.0081	0.09	0.0211	0.0066	0.0023	0.0031	0.0905	0.087	0.0121	0.0093	0.007	0.0345	0.0062	0.0143	0.1483
10	rs61862806	134505252	1.11	0.657414555049712	2.94	0.845143312120842	0.111920623482077	0.712173133108744	0.133	0.0638	0.0063	0.0025	0.0178	0.0026	0.0023	0.0254	0.1742	0.0106	0.018	0.0081	0.09	0.0211	0.0066	0.0023	0.0031	0.0905	0.087	0.0121	0.0093	0.007	0.0345	0.0062	0.0143	0.1483
10	rs72868930	134521039	1.11	0.657414555049712	2.94	0.845143312120842	0.12539928656843	0.663790661275129	0.1329	0.0636	0.0064	0.0026	0.0178	0.0026	0.0023	0.0256	0.1742	0.0107	0.0179	0.0083	0.09	0.0212	0.0066	0.0023	0.0032	0.0907	0.087	0.012	0.0093	0.007	0.0342	0.0063	0.0143	0.1481
10	rs34288714	134521156	1.11	0.657414555049712	2.94	0.845143312120842	0.125695643898935	0.661443308745948	0.1329	0.0636	0.0064	0.0026	0.0178	0.0026	0.0023	0.0256	0.1742	0.0107	0.0179	0.0083	0.09	0.0212	0.0066	0.0023	0.0032	0.0907	0.087	0.012	0.0093	0.007	0.0342	0.0063	0.0143	0.1482
10	rs41301113	134521802	1.11	0.657414555049712	2.94	0.845143312120842	0.127961854250459	0.659684047876049	0.1328	0.0636	0.0064	0.0026	0.0178	0.0026	0.0023	0.0256	0.1742	0.0107	0.0179	0.0083	0.09	0.0212	0.0066	0.0023	0.0032	0.0907	0.087	0.012	0.0093	0.007	0.0342	0.0063	0.0143	0.1482
10	rs80005628	134529948	1.11	0.657414555049712	2.94	0.845143312120842	0.162974440408728	0.665846157117297	0.1327	0.0633	0.0064	0.0026	0.0178	0.0026	0.0023	0.026	0.174	0.0107	0.0177	0.0086	0.0902	0.0213	0.0067	0.0023	0.0033	0.0904	0.087	0.0119	0.0092	0.0071	0.0339	0.0064	0.0145	0.1483
10	rs873946	134529972	1.11	0.657414555049712	2.94	0.845143312120842	0.162766747476195	0.661150023893597	0.1327	0.0633	0.0064	0.0026	0.0178	0.0026	0.0023	0.026	0.174	0.0107	0.0177	0.0086	0.0902	0.0213	0.0067	0.0023	0.0033	0.0904	0.087	0.0119	0.0092	0.0071	0.0339	0.0064	0.0145	0.1483
10	rs79346663	134537850	1.1	0.712999886098274	2.94	0.845143312120842	0.202732321534417	0.728618360762065	0.1325	0.0632	0.0064	0.0026	0.0178	0.0026	0.0023	0.0262	0.1738	0.0107	0.0177	0.0088	0.0902	0.0216	0.0067	0.0023	0.0033	0.0901	0.087	0.0119	0.0092	0.0072	0.034	0.0065	0.0146	0.1481
10	rs7085447	134538970	1.1	0.712999886098274	2.95	0.819141413036571	0.213169302885806	0.760089827041074	0.1325	0.0631	0.0064	0.0026	0.0178	0.0026	0.0023	0.0262	0.1737	0.0107	0.0177	0.0088	0.0902	0.0216	0.0067	0.0023	0.0033	0.09	0.087	0.0119	0.0092	0.0072	0.034	0.0065	0.0146	0.148
10	rs2767454	134539299	1.1	0.712999886098274	2.95	0.819141413036571	0.215275929250118	0.751176108551807	0.1325	0.0631	0.0064	0.0026	0.0179	0.0026	0.0023	0.0262	0.1737	0.0107	0.0177	0.0088	0.0902	0.0216	0.0067	0.0023	0.0033	0.09	0.087	0.0119	0.0092	0.0072	0.034	0.0065	0.0146	0.1481
10	rs3793670	134539711	1.1	0.712999886098274	2.95	0.819141413036571	0.213735326450841	0.74876278440488	0.1325	0.0631	0.0064	0.0027	0.0179	0.0026	0.0023	0.0262	0.1737	0.0107	0.0178	0.0088	0.0902	0.0216	0.0067	0.0023	0.0033	0.09	0.087	0.012	0.0092	0.0072	0.034	0.0065	0.0146	0.1481
10	rs55705430	134540571	1.1	0.712999886098274	2.95	0.819141413036571	0.213816255842227	0.755252427908079	0.1324	0.063	0.0064	0.0027	0.0179	0.0026	0.0023	0.0262	0.1736	0.0107	0.0177	0.0088	0.0901	0.0217	0.0067	0.0023	0.0033	0.09	0.0869	0.0119	0.0093	0.0073	0.034	0.0065	0.0147	0.1481
10	rs55969099	134540672	1.1	0.712999886098274	2.96	0.793651312900757	0.212926979678443	0.753138180812192	0.1324	0.063	0.0064	0.0027	0.0179	0.0026	0.0023	0.0262	0.1736	0.0107	0.0177	0.0088	0.0902	0.0217	0.0067	0.0023	0.0033	0.09	0.0869	0.0119	0.0093	0.0073	0.034	0.0065	0.0147	0.1481
10	rs2767453	134543422	1.1	0.712999886098274	2.95	0.819141413036571	0.212362161654258	0.818187950514762	0.1324	0.0625	0.0065	0.0027	0.018	0.0026	0.0023	0.0263	0.1732	0.0108	0.0177	0.0088	0.0902	0.0217	0.0068	0.0021	0.0033	0.0899	0.0866	0.0119	0.0092	0.0074	0.0343	0.0065	0.0149	0.1483
10	rs117075467	134544073	1.1	0.712999886098274	2.95	0.819141413036571	0.202222160017408	0.782701429499308	0.1324	0.0624	0.0066	0.0028	0.018	0.0027	0.0023	0.0263	0.1732	0.0108	0.0177	0.0088	0.0902	0.0217	0.0068	0.0021	0.0033	0.0899	0.0865	0.0119	0.0092	0.0074	0.0343	0.0065	0.0149	0.1484
10	rs3793672	134546527	1.1	0.712999886098274	2.96	0.793651312900757	0.200149812826243	0.786661638790021	0.1324	0.0623	0.0066	0.0028	0.018	0.0027	0.0022	0.0264	0.1731	0.0109	0.0178	0.0088	0.0902	0.0217	0.0069	0.0021	0.0034	0.0898	0.0863	0.012	0.0092	0.0075	0.0342	0.0065	0.015	0.1485
10	rs2148666	134553785	1.1	0.712999886098274	2.96	0.793651312900757	0.207714714882089	0.824185860337714	0.1325	0.062	0.0067	0.0028	0.018	0.0028	0.0022	0.0264	0.1729	0.011	0.0178	0.0088	0.0902	0.0218	0.007	0.0022	0.0034	0.0897	0.0857	0.012	0.0092	0.0076	0.0341	0.0066	0.0152	0.1486
10	Affx-2801867	134563871	1.1	0.712999886098274	2.95	0.819141413036571	0.212039787419112	0.857569356312816	0.1323	0.0619	0.0067	0.0028	0.018	0.0028	0.0022	0.0266	0.1727	0.011	0.0178	0.0088	0.0902	0.0218	0.0071	0.0022	0.0034	0.0899	0.0853	0.012	0.0091	0.0078	0.0341	0.0066	0.0154	0.1488
10	rs72868936	134570682	1.1	0.712999886098274	2.95	0.819141413036571	0.213128904920867	0.856328042244188	0.1323	0.0619	0.0067	0.0028	0.018	0.0028	0.0022	0.0266	0.1727	0.011	0.0178	0.0088	0.0902	0.0218	0.0071	0.0022	0.0034	0.0899	0.0852	0.012	0.0091	0.0078	0.0341	0.0066	0.0154	0.1488
10	rs2767429	134583949	1.1	0.712999886098274	2.97	0.768670182966371	0.220469870184649	0.894509194310216	0.1323	0.062	0.0066	0.0028	0.018	0.0028	0.0022	0.0268	0.1726	0.011	0.0178	0.0087	0.0902	0.0218	0.007	0.0022	0.0034	0.0901	0.085	0.012	0.0091	0.0077	0.0341	0.0066	0.0154	0.1489
10	rs4880425	134587640	1.1	0.712999886098274	2.96	0.793651312900757	0.223777250349177	0.899364332054044	0.1323	0.062	0.0066	0.0028	0.018	0.0028	0.0022	0.0268	0.1727	0.011	0.0179	0.0087	0.0903	0.0217	0.007	0.0022	0.0034	0.0901	0.0849	0.012	0.0091	0.0077	0.0341	0.0066	0.0154	0.149
10	rs11599271	134588757	1.1	0.712999886098274	2.97	0.768670182966371	0.220552219380913	0.899364332054044	0.1323	0.062	0.0066	0.0028	0.018	0.0028	0.0022	0.0268	0.1727	0.0111	0.0179	0.0087	0.0903	0.0217	0.007	0.0022	0.0034	0.0901	0.0849	0.012	0.0091	0.0077	0.034	0.0066	0.0154	0.149
10	rs79791053	134589735	1.1	0.712999886098274	2.98	0.744195120258389	0.210793190485231	0.864714092422642	0.1323	0.062	0.0066	0.0029	0.018	0.0028	0.0022	0.0268	0.1727	0.0111	0.0179	0.0087	0.0902	0.0217	0.007	0.0022	0.0034	0.0901	0.0849	0.012	0.0091	0.0077	0.0341	0.0066	0.0155	0.149
10	rs12775208	134597157	1.1	0.712999886098274	2.98	0.744195120258389	0.210151405014043	0.863781478615467	0.1323	0.0621	0.0066	0.0029	0.018	0.0028	0.0022	0.0269	0.1724	0.0111	0.0179	0.0087	0.0902	0.0216	0.0071	0.0022	0.0035	0.09	0.0846	0.012	0.0091	0.0078	0.0341	0.0066	0.0154	0.149
10	rs113024658	134603625	1.1	0.712999886098274	2.98	0.744195120258389	0.262648175124953	0.976473992365484	0.1324	0.0623	0.0065	0.0029	0.0179	0.0029	0.0022	0.0273	0.1717	0.0111	0.0178	0.0087	0.0907	0.0217	0.0071	0.0022	0.0036	0.0899	0.0843	0.012	0.009	0.0078	0.0341	0.0065	0.0155	0.1491
10	rs57559226	134604122	1.1	0.712999886098274	2.98	0.744195120258389	0.268624377574123	0.997703115641343	0.1324	0.0623	0.0065	0.0029	0.0179	0.0029	0.0022	0.0273	0.1716	0.0112	0.0178	0.0087	0.0908	0.0217	0.0071	0.0022	0.0036	0.0898	0.0843	0.012	0.009	0.0078	0.0341	0.0065	0.0155	0.1491
10	rs118158847	134608049	1.11	0.657414555049712	2.98	0.744195120258389	0.259439647278562	0.947252537489454	0.1328	0.0625	0.0063	0.0029	0.0177	0.0028	0.0022	0.0275	0.1711	0.0112	0.0177	0.0086	0.0913	0.0214	0.007	0.0023	0.0036	0.0901	0.0844	0.0119	0.009	0.0078	0.0338	0.0064	0.0153	0.1494
10	rs79215034	134610186	1.11	0.657414555049712	2.97	0.768670182966371	0.350763792055362	1.04138964465743	0.1329	0.063	0.0061	0.0029	0.0174	0.0028	0.0023	0.0281	0.1696	0.0113	0.0176	0.0087	0.0922	0.0214	0.0069	0.0023	0.0036	0.0898	0.0844	0.0119	0.0089	0.0077	0.0339	0.0064	0.0152	0.1496
10	rs74511446	134611585	1.11	0.657414555049712	2.98	0.744195120258389	0.384979921410441	1.01227888492591	0.1331	0.0631	0.006	0.0029	0.0173	0.0029	0.0023	0.0285	0.1691	0.0113	0.0176	0.0087	0.0927	0.0213	0.0068	0.0023	0.0036	0.0896	0.0842	0.0119	0.0089	0.0078	0.0339	0.0064	0.0151	0.1499
10	rs112088213	134611681	1.11	0.657414555049712	2.98	0.744195120258389	0.391715753118992	1.00170339038775	0.1333	0.0631	0.006	0.0029	0.0173	0.0029	0.0023	0.0285	0.1692	0.0113	0.0176	0.0087	0.0927	0.0213	0.0068	0.0024	0.0036	0.0896	0.0842	0.0119	0.0089	0.0078	0.0338	0.0064	0.0151	0.1499
10	rs113197211	134615280	1.11	0.657414555049712	2.98	0.744195120258389	0.462408307695034	1.05705449660541	0.1334	0.0633	0.0058	0.0029	0.0171	0.0025	0.0021	0.029	0.1683	0.0112	0.0176	0.0086	0.0935	0.0211	0.0066	0.0021	0.0035	0.0897	0.0843	0.0119	0.0088	0.0079	0.0336	0.0062	0.0148	0.1516
10	rs2804019	134617190	1.11	0.657414555049712	2.98	0.744195120258389	0.544978249781555	1.13634958661732	0.1336	0.0634	0.0057	0.0028	0.017	0.0025	0.0021	0.0292	0.1677	0.0111	0.0176	0.0086	0.0939	0.0211	0.0066	0.0021	0.0034	0.0895	0.0845	0.0119	0.0087	0.008	0.0335	0.0062	0.0147	0.1519
10	rs74401446	134621664	1.11	0.657414555049712	2.98	0.744195120258389	0.570950569857836	1.0828263116336	0.1334	0.0633	0.0057	0.0028	0.0169	0.0024	0.002	0.0292	0.1666	0.0111	0.0175	0.0088	0.0945	0.0212	0.0066	0.0021	0.0032	0.0891	0.0856	0.0118	0.0087	0.008	0.0334	0.0063	0.0147	0.1528
10	rs2767434	134622408	NA	NA	NA	NA	0.578832278413825	1.12946965972113	0.1334	0.0632	0.0057	0.0028	0.0169	0.0023	0.0019	0.0291	0.1664	0.011	0.0175	0.0088	0.0946	0.0212	0.0066	0.0021	0.0032	0.089	0.0858	0.0117	0.0087	0.0081	0.0334	0.0063	0.0146	0.1529
10	rs2254419	134623959	NA	NA	NA	NA	0.603604944823868	1.04251861697294	0.1345	0.0631	0.0053	0.0026	0.0169	0.0023	0.0019	0.0291	0.166	0.0109	0.0175	0.0088	0.0949	0.0212	0.0063	0.0021	0.0031	0.0894	0.0863	0.0117	0.0086	0.0075	0.0334	0.0063	0.0146	0.1532
10	rs12243610	134625693	NA	NA	NA	NA	0.651079086274181	1.0315612938689	0.1345	0.063	0.0052	0.0026	0.0168	0.0023	0.0019	0.029	0.1655	0.0108	0.0175	0.0091	0.0952	0.0211	0.0063	0.0021	0.003	0.0893	0.0867	0.0116	0.0086	0.0077	0.0332	0.0063	0.0146	0.1535
10	rs3750587	134626293	NA	NA	NA	NA	0.640631423611341	1.01532729222665	0.1345	0.0629	0.0052	0.0025	0.0168	0.0022	0.0018	0.0289	0.1654	0.0108	0.0175	0.0091	0.0953	0.021	0.0063	0.0021	0.003	0.0893	0.0869	0.0116	0.0086	0.0077	0.0331	0.0063	0.0145	0.1537
10	rs7070307	134627882	NA	NA	NA	NA	0.607676684412888	0.900774882932155	0.1345	0.0628	0.0051	0.0024	0.0168	0.0022	0.0018	0.0289	0.1652	0.0109	0.0175	0.0092	0.0956	0.0209	0.0063	0.0021	0.0029	0.0893	0.0874	0.0115	0.0087	0.0077	0.0329	0.0063	0.0145	0.1542
10	rs10781587	134629053	NA	NA	NA	NA	0.741537012222197	1.0050660026989	0.1346	0.0626	0.005	0.0021	0.0166	0.0021	0.0018	0.0288	0.1648	0.0108	0.0174	0.0092	0.0958	0.0211	0.0061	0.0021	0.0028	0.0894	0.0879	0.0114	0.0087	0.0076	0.033	0.0063	0.0146	0.1547
10	rs71481957	134629084	NA	NA	NA	NA	0.73745946984475	1.00026293586443	0.1346	0.0626	0.005	0.0021	0.0166	0.0021	0.0018	0.0288	0.1648	0.0108	0.0174	0.0092	0.0957	0.0211	0.0061	0.0021	0.0028	0.0895	0.0879	0.0114	0.0087	0.0076	0.033	0.0063	0.0146	0.1547
10	rs10870334	134630407	NA	NA	NA	NA	0.740554477279736	1.00122319448367	0.1347	0.0626	0.005	0.0021	0.0166	0.0021	0.0018	0.0288	0.1648	0.0108	0.0174	0.0093	0.0958	0.0211	0.0062	0.0021	0.0027	0.0894	0.0878	0.0114	0.0087	0.0076	0.0328	0.0063	0.0146	0.1548
10	rs116659569	134630495	NA	NA	NA	NA	0.741537012222197	1.00026293586443	0.1347	0.0626	0.005	0.0021	0.0166	0.0021	0.0018	0.0288	0.1648	0.0108	0.0174	0.0093	0.0958	0.0211	0.0062	0.0021	0.0027	0.0894	0.0878	0.0114	0.0087	0.0076	0.0328	0.0063	0.0146	0.1548
10	rs58341977	134630837	NA	NA	NA	NA	0.745169795484879	0.996583592614322	0.1347	0.0626	0.005	0.0021	0.0166	0.0021	0.0018	0.0288	0.1648	0.0108	0.0174	0.0093	0.0959	0.0211	0.0062	0.0021	0.0027	0.0894	0.0879	0.0114	0.0087	0.0077	0.0328	0.0063	0.0146	0.1548
10	rs77980992	134630999	NA	NA	NA	NA	0.741839445963971	0.989073099342987	0.1347	0.0626	0.005	0.0021	0.0166	0.0021	0.0018	0.0288	0.1648	0.0108	0.0174	0.0092	0.0959	0.0211	0.0062	0.0021	0.0027	0.0894	0.0879	0.0114	0.0087	0.0077	0.0328	0.0063	0.0146	0.1548
10	rs61860850	134641975	NA	NA	NA	NA	0.730986066541659	0.989871564906511	0.1346	0.0626	0.0049	0.0021	0.0167	0.002	0.0017	0.0288	0.1647	0.0108	0.0175	0.0091	0.096	0.0211	0.006	0.0019	0.0026	0.0896	0.0883	0.0114	0.0087	0.0076	0.0328	0.0061	0.0147	0.155
10	rs35232450	134646950	NA	NA	NA	NA	0.737308639892566	1.06109895360426	0.1346	0.0626	0.0048	0.0021	0.0166	0.002	0.0017	0.0289	0.1647	0.0108	0.0175	0.0091	0.096	0.0211	0.006	0.0018	0.0026	0.0897	0.0885	0.0114	0.0087	0.0076	0.0328	0.006	0.0147	0.1551
10	rs4880433	134646988	NA	NA	NA	NA	0.731812655805052	1.06725207079101	0.1346	0.0626	0.0048	0.0021	0.0166	0.002	0.0017	0.0289	0.1647	0.0108	0.0175	0.0091	0.096	0.0211	0.006	0.0018	0.0026	0.0895	0.0885	0.0114	0.0088	0.0076	0.0328	0.006	0.0147	0.1551
10	rs12356978	134648279	NA	NA	NA	NA	0.726484661369388	1.07649420088188	0.1348	0.0625	0.0048	0.002	0.0166	0.002	0.0017	0.0288	0.1647	0.0108	0.0175	0.009	0.096	0.021	0.006	0.0018	0.0026	0.0896	0.0886	0.0114	0.0088	0.0076	0.0328	0.006	0.0147	0.1551
10	rs76581191	134649709	NA	NA	NA	NA	0.727533890428349	1.10920223255247	0.1349	0.0624	0.0048	0.002	0.0166	0.002	0.0016	0.0288	0.1647	0.0108	0.0175	0.009	0.096	0.021	0.006	0.0018	0.0026	0.0896	0.0886	0.0114	0.0088	0.0076	0.0328	0.006	0.0147	0.1552
10	rs4880436	134650103	NA	NA	NA	NA	0.728808853786795	1.10170086129402	0.135	0.0624	0.0048	0.002	0.0166	0.002	0.0016	0.0288	0.1647	0.0108	0.0175	0.009	0.096	0.021	0.006	0.0018	0.0026	0.0896	0.0886	0.0114	0.0088	0.0076	0.0328	0.006	0.0147	0.1552
10	rs7091501	134652192	NA	NA	NA	NA	0.757259016854387	1.20870574030219	0.1352	0.0623	0.0048	0.0019	0.0166	0.002	0.0016	0.0288	0.1647	0.0108	0.0175	0.009	0.0959	0.021	0.006	0.0018	0.0026	0.0897	0.0887	0.0114	0.0088	0.0075	0.0328	0.006	0.0147	0.1552
10	rs72855941	134655514	NA	NA	NA	NA	0.758709341028572	1.2214781533372	0.1353	0.0622	0.0047	0.0019	0.0167	0.002	0.0016	0.0288	0.1648	0.0108	0.0175	0.009	0.0959	0.021	0.006	0.0017	0.0026	0.0896	0.0888	0.0114	0.0088	0.0075	0.0328	0.006	0.0147	0.1553
10	rs80305005	134656649	NA	NA	NA	NA	0.763067594039016	1.23310984849971	0.1354	0.0622	0.0047	0.0019	0.0167	0.002	0.0016	0.0288	0.1648	0.0108	0.0175	0.009	0.0959	0.021	0.006	0.0017	0.0026	0.0896	0.0889	0.0114	0.0088	0.0075	0.0328	0.006	0.0147	0.1553
10	rs66878685	134659149	NA	NA	NA	NA	0.777596529690683	1.30363252767939	0.1354	0.0622	0.0047	0.0019	0.0167	0.002	0.0016	0.0288	0.1648	0.0108	0.0175	0.009	0.0959	0.021	0.006	0.0017	0.0025	0.0896	0.0889	0.0114	0.0088	0.0075	0.0328	0.006	0.0147	0.1553
10	rs73391254	134659180	NA	NA	NA	NA	0.775899193073103	1.31875917367748	0.1354	0.0622	0.0047	0.0019	0.0167	0.002	0.0016	0.0288	0.1648	0.0108	0.0175	0.009	0.0958	0.021	0.006	0.0017	0.0025	0.0896	0.0889	0.0114	0.0089	0.0075	0.0328	0.006	0.0147	0.1553
10	rs117383674	134661482	NA	NA	NA	NA	0.782775621680207	1.30648751017544	0.1354	0.0623	0.0047	0.0019	0.0166	0.002	0.0016	0.0288	0.1647	0.0108	0.0175	0.009	0.0959	0.021	0.006	0.0017	0.0025	0.0897	0.089	0.0114	0.0089	0.0075	0.0328	0.0059	0.0147	0.1553
10	rs113590400	134662352	NA	NA	NA	NA	0.791077639703481	1.29155266729562	0.1354	0.0623	0.0047	0.0019	0.0166	0.002	0.0016	0.0288	0.1647	0.0108	0.0175	0.009	0.0959	0.021	0.006	0.0017	0.0025	0.0897	0.089	0.0114	0.0089	0.0075	0.0328	0.0059	0.0147	0.1553
10	rs10870343	134662422	NA	NA	NA	NA	0.793723608208352	1.29708688738508	0.1354	0.0623	0.0047	0.0019	0.0166	0.002	0.0016	0.0288	0.1647	0.0108	0.0175	0.009	0.0959	0.021	0.006	0.0017	0.0025	0.0897	0.089	0.0114	0.0089	0.0075	0.0328	0.0059	0.0147	0.1553
10	rs151247898	134663933	NA	NA	NA	NA	0.783937165647735	1.28853570884668	0.1354	0.0623	0.0047	0.0019	0.0167	0.002	0.0016	0.0289	0.1647	0.0108	0.0175	0.0089	0.096	0.021	0.006	0.0017	0.0025	0.0897	0.089	0.0113	0.0089	0.0075	0.0328	0.0059	0.0147	0.1553
10	rs12411497	134665123	NA	NA	NA	NA	0.605259723151666	1.26026923581017	0.1355	0.0624	0.0046	0.0021	0.0168	0.0023	0.0018	0.0291	0.1645	0.0109	0.0175	0.0088	0.0961	0.02	0.006	0.0019	0.0026	0.0897	0.0892	0.0113	0.0089	0.0074	0.0325	0.006	0.0147	0.1553
10	rs7090577	134665329	NA	NA	NA	NA	0.606916589772829	1.2731346517423	0.1355	0.0624	0.0046	0.0021	0.0168	0.0023	0.0018	0.0291	0.1645	0.0109	0.0175	0.0088	0.0961	0.02	0.006	0.0019	0.0026	0.0897	0.0892	0.0113	0.0089	0.0074	0.0325	0.006	0.0147	0.1553
10	rs73391289	134671094	NA	NA	NA	NA	0.618085266907518	1.22347078395898	0.1356	0.0622	0.0046	0.002	0.0168	0.0023	0.0017	0.029	0.1643	0.0108	0.0175	0.0088	0.0963	0.0201	0.006	0.0019	0.0026	0.0897	0.0893	0.0112	0.0089	0.0074	0.0325	0.006	0.0147	0.1554
10	rs117793908	134671610	NA	NA	NA	NA	0.618851758034571	1.22911966264154	0.1356	0.0622	0.0046	0.002	0.0168	0.0023	0.0017	0.029	0.1643	0.0108	0.0175	0.0088	0.0963	0.0201	0.006	0.0019	0.0026	0.0897	0.0893	0.0112	0.0089	0.0074	0.0325	0.006	0.0147	0.1554
10	rs73391295	134672609	NA	NA	NA	NA	0.623949504837011	1.25676441351392	0.1356	0.0622	0.0046	0.002	0.0168	0.0023	0.0017	0.029	0.1643	0.0108	0.0175	0.0088	0.0963	0.0201	0.006	0.0019	0.0026	0.0897	0.0893	0.0112	0.0089	0.0073	0.0325	0.006	0.0147	0.1554
10	rs78376398	134674286	NA	NA	NA	NA	0.634202374445977	1.26277371405532	0.1356	0.0621	0.0046	0.002	0.0168	0.0023	0.0017	0.029	0.1643	0.0108	0.0174	0.0088	0.0966	0.0201	0.006	0.0019	0.0026	0.0897	0.0891	0.0112	0.0089	0.0073	0.0326	0.006	0.0147	0.1554
10	rs73393209	134676593	NA	NA	NA	NA	0.652792109907156	1.29121739008175	0.1356	0.0621	0.0046	0.002	0.0168	0.0023	0.0017	0.0291	0.1642	0.0108	0.0174	0.0088	0.0969	0.0201	0.006	0.0019	0.0026	0.0897	0.0889	0.0112	0.0089	0.0073	0.0326	0.006	0.0147	0.1554
10	rs78403550	134679960	NA	NA	NA	NA	0.65214948693463	1.29104975705895	0.1358	0.0621	0.0046	0.002	0.0168	0.0023	0.0017	0.029	0.1643	0.0108	0.0174	0.0088	0.0969	0.0201	0.006	0.0019	0.0026	0.0898	0.0888	0.0112	0.0089	0.0073	0.0326	0.006	0.0147	0.1553
10	rs7914850	134682058	NA	NA	NA	NA	0.635542262097433	1.2721313425609	0.1359	0.0622	0.0046	0.002	0.0168	0.0023	0.0017	0.029	0.1642	0.0108	0.0174	0.0087	0.0968	0.0201	0.006	0.0019	0.0026	0.0897	0.0889	0.0112	0.0089	0.0073	0.0326	0.006	0.0147	0.1555
10	rs58005513	134682148	NA	NA	NA	NA	0.633215914290328	1.25676441351392	0.1359	0.0621	0.0046	0.002	0.0168	0.0023	0.0017	0.0289	0.1642	0.0108	0.0174	0.0087	0.0969	0.0201	0.006	0.0019	0.0026	0.0896	0.0888	0.0112	0.0089	0.0073	0.0326	0.006	0.0147	0.1554
10	rs7908950	134682855	NA	NA	NA	NA	0.595978808661822	1.22911966264154	0.1359	0.0621	0.0046	0.002	0.0168	0.0024	0.0018	0.0289	0.1642	0.0108	0.0174	0.0087	0.0966	0.0202	0.006	0.002	0.0026	0.0896	0.0889	0.0111	0.009	0.0073	0.0326	0.006	0.0147	0.1554
10	rs112710264	134687033	NA	NA	NA	NA	0.583232747724663	1.20506083711707	0.1359	0.0621	0.0046	0.002	0.0168	0.0024	0.0018	0.0289	0.1642	0.0108	0.0174	0.0087	0.0966	0.0202	0.006	0.002	0.0026	0.0896	0.089	0.0111	0.009	0.0073	0.0326	0.006	0.0147	0.1554
10	rs78016068	134689553	NA	NA	NA	NA	0.572361523583856	1.20307352908885	0.1359	0.0621	0.0046	0.002	0.0168	0.0024	0.0018	0.0289	0.1641	0.0108	0.0174	0.0087	0.0966	0.0202	0.0059	0.002	0.0026	0.0896	0.0891	0.0111	0.009	0.0073	0.0326	0.006	0.0147	0.1554
10	rs11146559	134694685	NA	NA	NA	NA	0.568535576722841	1.21036315692814	0.1359	0.0619	0.0046	0.002	0.0168	0.0025	0.0017	0.0289	0.1636	0.0109	0.0173	0.0086	0.0965	0.0203	0.0059	0.002	0.0026	0.0897	0.0897	0.0111	0.0091	0.0073	0.0325	0.0061	0.0147	0.1555
10	rs2387075	134696668	NA	NA	NA	NA	0.56412052280617	1.21417673467941	0.136	0.0618	0.0046	0.002	0.0168	0.0025	0.0017	0.0289	0.1635	0.0109	0.0173	0.0086	0.0965	0.0203	0.0059	0.002	0.0026	0.0897	0.0898	0.0111	0.0092	0.0073	0.0325	0.0061	0.0146	0.1555
10	rs11597993	134705648	NA	NA	NA	NA	0.574851443560338	1.23577122838948	0.136	0.0617	0.0047	0.002	0.0168	0.0026	0.0017	0.0289	0.1631	0.0109	0.0173	0.0085	0.0965	0.0203	0.0058	0.002	0.0025	0.0898	0.0902	0.0111	0.0093	0.0073	0.0325	0.0062	0.0146	0.1555
10	rs75527485	134710733	NA	NA	NA	NA	0.571622249806469	1.21235258570354	0.1361	0.0615	0.0047	0.0019	0.0168	0.0026	0.0017	0.0289	0.1627	0.0109	0.0172	0.0084	0.0964	0.0204	0.0058	0.002	0.0025	0.0899	0.0906	0.0111	0.0094	0.0072	0.0325	0.0062	0.0146	0.1556
10	rs72861460	134715815	NA	NA	NA	NA	0.550708106287664	1.1999281464769	0.1361	0.0613	0.0047	0.0019	0.0168	0.0027	0.0017	0.0289	0.1624	0.011	0.0172	0.0083	0.0964	0.0204	0.0057	0.0019	0.0025	0.09	0.0909	0.0111	0.0095	0.0072	0.0325	0.0063	0.0145	0.1556
10	rs73393286	134716225	NA	NA	NA	NA	0.569608316530549	1.22795628530997	0.1361	0.0613	0.0047	0.0019	0.0168	0.0027	0.0017	0.0289	0.1623	0.011	0.0172	0.0083	0.0964	0.0204	0.0057	0.002	0.0025	0.09	0.091	0.0111	0.0095	0.0072	0.0325	0.0063	0.0145	0.1556
10	rs7074135	134718539	NA	NA	NA	NA	0.671552573550236	1.2831752146954	0.1365	0.0613	0.0047	0.0019	0.0168	0.0027	0.0017	0.0289	0.162	0.011	0.0171	0.0082	0.0966	0.0204	0.0057	0.0021	0.0026	0.0895	0.0914	0.0111	0.0097	0.0072	0.0324	0.0066	0.0145	0.1551
10	rs10870352	134718560	NA	NA	NA	NA	0.669600715011541	1.28568746936207	0.1364	0.0614	0.0047	0.0019	0.0168	0.0027	0.0018	0.0289	0.1621	0.011	0.0171	0.0082	0.0966	0.0204	0.0057	0.0021	0.0025	0.0895	0.0914	0.0111	0.0097	0.0072	0.0324	0.0066	0.0145	0.1551
10	rs10870353	134723390	NA	NA	NA	NA	0.597143869489054	1.24009810655623	0.1365	0.0612	0.0047	0.0019	0.0168	0.0027	0.0018	0.0291	0.1618	0.0111	0.0171	0.008	0.0962	0.0204	0.0057	0.0018	0.0026	0.0907	0.0907	0.011	0.0099	0.0071	0.0325	0.0066	0.0145	0.1555
10	rs11146587	134724238	NA	NA	NA	NA	0.572832202733277	1.19314572395321	0.1364	0.0613	0.0047	0.0019	0.0168	0.0027	0.0017	0.0291	0.1619	0.0111	0.0171	0.008	0.0962	0.0204	0.0057	0.0018	0.0026	0.0907	0.0905	0.0109	0.0099	0.0071	0.0325	0.0066	0.0144	0.1556
10	rs12412225	134724346	NA	NA	NA	NA	0.574043349497792	1.19430321520473	0.1365	0.0613	0.0047	0.0019	0.0168	0.0027	0.0017	0.0291	0.1619	0.0111	0.0171	0.008	0.0962	0.0204	0.0057	0.0018	0.0026	0.0907	0.0904	0.0109	0.0099	0.0071	0.0325	0.0066	0.0144	0.1557
10	rs72861466	134724804	NA	NA	NA	NA	0.648228584054231	1.22396903071717	0.1365	0.0613	0.0047	0.0019	0.0168	0.0026	0.0017	0.0297	0.1614	0.0111	0.0171	0.0079	0.0961	0.0204	0.0057	0.0018	0.0026	0.0908	0.0902	0.0108	0.0099	0.0071	0.0326	0.0066	0.0144	0.1556
10	rs118020667	134724852	NA	NA	NA	NA	0.651221760299487	1.22347078395898	0.1365	0.0613	0.0047	0.0019	0.0168	0.0026	0.0017	0.0297	0.1612	0.0111	0.017	0.0079	0.0961	0.0204	0.0057	0.0018	0.0026	0.0906	0.0903	0.0108	0.0099	0.0071	0.0326	0.0066	0.0144	0.1558
10	rs73395212	134728693	NA	NA	NA	NA	0.792088881826992	1.36448338075588	0.1371	0.0615	0.005	0.0019	0.0171	0.0025	0.0018	0.0303	0.1582	0.0112	0.0168	0.0076	0.0964	0.0206	0.0057	0.0016	0.0025	0.092	0.0893	0.0102	0.0101	0.0072	0.0332	0.0071	0.0143	0.1565
10	rs12772877	134729319	NA	NA	NA	NA	0.907917592140715	1.46713036443486	0.1371	0.0614	0.005	0.0019	0.0171	0.0024	0.0018	0.0306	0.1579	0.0112	0.0168	0.0075	0.0965	0.0208	0.0057	0.0016	0.0025	0.0918	0.0891	0.0101	0.0101	0.0072	0.0334	0.0072	0.0142	0.1564
10	rs4562730	134729333	NA	NA	NA	NA	0.931963881428267	1.47878086007939	0.1371	0.0614	0.0049	0.0019	0.0171	0.0024	0.0019	0.0306	0.1579	0.0112	0.0168	0.0075	0.0965	0.0208	0.0057	0.0016	0.0025	0.0918	0.0892	0.0101	0.0101	0.0072	0.0334	0.0072	0.0142	0.1563
10	rs4242711	134729817	NA	NA	NA	NA	1.05771878413298	1.49147603251737	0.1367	0.0615	0.005	0.0019	0.017	0.0025	0.0019	0.0309	0.1578	0.0112	0.0168	0.0075	0.0962	0.021	0.0057	0.0016	0.0026	0.0921	0.0892	0.01	0.0102	0.0073	0.0333	0.0073	0.0143	0.1563
10	rs61863092	134729857	NA	NA	NA	NA	1.07092182987796	1.48426853923142	0.1367	0.0615	0.005	0.0019	0.017	0.0025	0.0019	0.0309	0.1577	0.0112	0.0168	0.0075	0.0962	0.0211	0.0057	0.0016	0.0026	0.092	0.0892	0.01	0.0102	0.0073	0.0333	0.0073	0.0143	0.1562
10	rs4880286	134736026	NA	NA	NA	NA	1.15132333513355	1.50797108869168	0.1366	0.0613	0.005	0.0019	0.0171	0.0025	0.0019	0.0311	0.158	0.0113	0.0168	0.0075	0.0959	0.021	0.0056	0.0016	0.0026	0.0932	0.0886	0.01	0.0101	0.0073	0.0331	0.0075	0.0143	0.1556
10	rs74460040	134748281	NA	NA	NA	NA	1.12034069140032	1.56142988553365	0.1364	0.0614	0.0051	0.0019	0.0172	0.0023	0.002	0.0312	0.1579	0.0114	0.0169	0.0076	0.0953	0.021	0.0057	0.0016	0.0026	0.0939	0.088	0.0099	0.0101	0.0074	0.0332	0.0076	0.0143	0.1557
10	rs12781609	134748331	NA	NA	NA	NA	1.1205203789034	1.5633321384859	0.1364	0.0614	0.0051	0.0019	0.0172	0.0023	0.002	0.0312	0.1579	0.0114	0.0169	0.0076	0.0953	0.021	0.0057	0.0016	0.0026	0.0939	0.088	0.0099	0.0101	0.0074	0.0332	0.0076	0.0143	0.1557
10	rs12269281	134751911	NA	NA	NA	NA	1.09832649014733	1.53725104806763	0.1364	0.0613	0.0051	0.0019	0.0172	0.0023	0.002	0.0312	0.1579	0.0114	0.0169	0.0076	0.0952	0.021	0.0057	0.0016	0.0026	0.094	0.088	0.0099	0.01	0.0074	0.0333	0.0076	0.0143	0.1556
10	rs7096772	134753572	NA	NA	NA	NA	1.04405762491154	1.53190516512552	0.1364	0.0613	0.0051	0.0019	0.0174	0.0023	0.002	0.031	0.1577	0.0114	0.0169	0.0076	0.0952	0.021	0.0057	0.0016	0.0026	0.0941	0.0882	0.0099	0.01	0.0074	0.0333	0.0076	0.0143	0.1554
10	rs41306417	134755241	NA	NA	NA	NA	0.983988663768629	1.49370804936616	0.1364	0.0613	0.0051	0.002	0.0176	0.0023	0.002	0.031	0.1578	0.0114	0.0169	0.0076	0.0951	0.021	0.0057	0.0016	0.0026	0.0941	0.0882	0.0099	0.01	0.0074	0.0333	0.0076	0.0143	0.1553
10	rs77726156	134757339	NA	NA	NA	NA	0.963190949526003	1.51295961466413	0.1364	0.0612	0.0051	0.002	0.0176	0.0023	0.002	0.0309	0.1578	0.0114	0.0169	0.0076	0.0951	0.021	0.0057	0.0016	0.0026	0.094	0.0882	0.0099	0.01	0.0074	0.0333	0.0076	0.0143	0.1553
10	rs78376112	134761067	NA	NA	NA	NA	0.927632858975897	1.47895230087115	0.1364	0.0612	0.0051	0.002	0.0176	0.0023	0.002	0.0309	0.1578	0.0114	0.0169	0.0076	0.095	0.021	0.0057	0.0016	0.0026	0.094	0.0883	0.0099	0.01	0.0075	0.0334	0.0076	0.0143	0.1553
10	rs9419126	134762450	NA	NA	NA	NA	0.922645967445411	1.46987032823322	0.1364	0.0612	0.0051	0.002	0.0176	0.0023	0.002	0.0309	0.1578	0.0115	0.0169	0.0076	0.095	0.021	0.0057	0.0016	0.0026	0.094	0.0883	0.0099	0.01	0.0075	0.0334	0.0076	0.0143	0.1553
10	rs9419255	134762462	NA	NA	NA	NA	0.922645967445411	1.46952778791122	0.1364	0.0612	0.0051	0.002	0.0176	0.0023	0.002	0.0309	0.1578	0.0115	0.0169	0.0076	0.095	0.021	0.0057	0.0016	0.0026	0.094	0.0883	0.0099	0.01	0.0075	0.0334	0.0076	0.0143	0.1553
10	rs76508012	134767105	NA	NA	NA	NA	0.892960966749897	1.47415316135548	0.1364	0.0611	0.0051	0.002	0.0176	0.0023	0.002	0.0308	0.1578	0.0115	0.0169	0.0076	0.0949	0.021	0.0057	0.0016	0.0027	0.094	0.0883	0.0099	0.01	0.0075	0.0334	0.0076	0.0143	0.1554
10	rs79662852	134767109	NA	NA	NA	NA	0.892960966749897	1.47415316135548	0.1364	0.0611	0.0051	0.002	0.0176	0.0023	0.002	0.0308	0.1578	0.0115	0.0169	0.0076	0.0949	0.021	0.0057	0.0016	0.0027	0.094	0.0883	0.0099	0.01	0.0075	0.0334	0.0076	0.0143	0.1554
10	rs11146061	134768909	NA	NA	NA	NA	0.882097217768021	1.49662764120127	0.1364	0.0611	0.0051	0.002	0.0176	0.0024	0.002	0.0308	0.1578	0.0115	0.0169	0.0076	0.0949	0.0209	0.0057	0.0017	0.0027	0.094	0.0883	0.0099	0.01	0.0075	0.0335	0.0076	0.0143	0.1554
10	rs7080005	134777790	NA	NA	NA	NA	0.828626002424301	1.48821481059147	0.1364	0.0609	0.0052	0.0021	0.0175	0.0024	0.002	0.0306	0.1578	0.0116	0.0169	0.0077	0.0947	0.0209	0.0057	0.0016	0.0027	0.0939	0.0884	0.0099	0.0099	0.0075	0.0337	0.0076	0.0143	0.1556
10	rs78376825	134782270	NA	NA	NA	NA	0.740176731865996	1.52983657645888	0.1365	0.0607	0.0053	0.0021	0.0174	0.0025	0.002	0.0303	0.1577	0.0117	0.0169	0.0077	0.0945	0.0207	0.0058	0.0016	0.0027	0.0939	0.0885	0.0099	0.0098	0.0076	0.0341	0.0076	0.0142	0.1558
10	rs113110437	134785750	NA	NA	NA	NA	0.693631592718807	1.50951897298612	0.1364	0.0607	0.0054	0.0022	0.0173	0.0025	0.002	0.0301	0.1575	0.0118	0.0169	0.0078	0.0946	0.0207	0.0057	0.0016	0.0027	0.094	0.0885	0.0099	0.0097	0.0076	0.0343	0.0075	0.0142	0.1559
10	rs78773698	134789498	NA	NA	NA	NA	0.687771048844284	1.51657361966007	0.1365	0.0606	0.0054	0.0022	0.0172	0.0025	0.002	0.0299	0.1572	0.0118	0.0168	0.0079	0.0947	0.0207	0.0057	0.0016	0.0027	0.0941	0.0885	0.0098	0.0097	0.0076	0.0345	0.0076	0.0142	0.1558
10	rs9314875	134791715	NA	NA	NA	NA	0.721995552097279	1.5686949669947	0.1365	0.0606	0.0055	0.0023	0.0172	0.0025	0.002	0.0299	0.1572	0.0118	0.0167	0.008	0.0947	0.0207	0.0057	0.0016	0.0027	0.0941	0.0885	0.0098	0.0097	0.0076	0.0346	0.0076	0.0142	0.1558
10	rs7089667	134792280	NA	NA	NA	NA	0.697158584861212	1.56264036848726	0.1366	0.0606	0.0056	0.0023	0.0171	0.0025	0.002	0.0297	0.1572	0.0118	0.0167	0.0079	0.0946	0.0208	0.0058	0.0016	0.0027	0.0941	0.0887	0.0098	0.0097	0.0076	0.0346	0.0076	0.0142	0.1559
10	rs6560667	134792456	NA	NA	NA	NA	0.688941377600787	1.55123305424395	0.1366	0.0606	0.0056	0.0023	0.0171	0.0025	0.002	0.0297	0.1571	0.0118	0.0167	0.0079	0.0946	0.0208	0.0058	0.0016	0.0027	0.0941	0.0887	0.0098	0.0097	0.0076	0.0346	0.0076	0.0142	0.1559
10	rs79418503	134797796	NA	NA	NA	NA	0.667795721188048	1.53500887051033	0.1366	0.0605	0.0056	0.0023	0.0171	0.0026	0.002	0.0297	0.1569	0.0118	0.0166	0.008	0.0947	0.0207	0.0058	0.0016	0.0027	0.0941	0.0889	0.0099	0.0095	0.0077	0.0347	0.0076	0.0142	0.1559
10	rs80147067	134800292	NA	NA	NA	NA	0.692677741203323	1.53776854650604	0.1365	0.0603	0.0057	0.0023	0.0171	0.0026	0.002	0.0296	0.1568	0.0118	0.0165	0.008	0.0947	0.0207	0.0057	0.0016	0.0028	0.0941	0.0892	0.0099	0.0093	0.0077	0.0349	0.0076	0.0142	0.1559
10	rs75504417	134800485	NA	NA	NA	NA	0.695394090113634	1.54777886804976	0.1365	0.0603	0.0057	0.0023	0.0171	0.0026	0.002	0.0296	0.1568	0.0118	0.0165	0.008	0.0947	0.0207	0.0057	0.0016	0.0028	0.0941	0.0892	0.0099	0.0093	0.0077	0.0349	0.0076	0.0142	0.1559
10	rs11146085	134800741	NA	NA	NA	NA	0.701726095474958	1.56281330652576	0.1366	0.0603	0.0057	0.0023	0.0171	0.0026	0.002	0.0297	0.1567	0.0118	0.0165	0.008	0.0946	0.0207	0.0057	0.0016	0.0028	0.0941	0.0893	0.0099	0.0093	0.0077	0.0349	0.0076	0.0142	0.1559
10	rs9419148	134810214	NA	NA	NA	NA	0.63215977036939	1.55296059771357	0.136	0.06	0.0057	0.0023	0.0171	0.0027	0.0021	0.0296	0.1559	0.0119	0.0163	0.0081	0.0947	0.0205	0.0058	0.0017	0.0029	0.0946	0.0896	0.0103	0.0092	0.0077	0.0352	0.0076	0.0143	0.1559
10	rs9419288	134810519	NA	NA	NA	NA	0.668300898103921	1.55555247475343	0.136	0.06	0.0057	0.0023	0.017	0.0027	0.0021	0.0296	0.1558	0.0117	0.0163	0.0081	0.0949	0.0204	0.0058	0.0017	0.0029	0.0946	0.0896	0.0103	0.0092	0.0077	0.0352	0.0075	0.0144	0.1559
10	rs11146095	134811475	NA	NA	NA	NA	0.691284706162451	1.57527263736057	0.1361	0.0601	0.0059	0.0022	0.0167	0.0027	0.0021	0.0296	0.1556	0.0117	0.0162	0.0081	0.0951	0.0204	0.0058	0.0017	0.0029	0.0947	0.0899	0.0103	0.0091	0.0077	0.0352	0.0074	0.0144	0.1558
10	rs10747055	134811535	NA	NA	NA	NA	0.692237699943226	1.57544579149051	0.1361	0.0601	0.0059	0.0022	0.0167	0.0027	0.0021	0.0296	0.1555	0.0117	0.0162	0.0081	0.0953	0.0204	0.0058	0.0017	0.0029	0.0947	0.0901	0.0103	0.0091	0.0077	0.0352	0.0074	0.0144	0.1557
10	rs117558038	134811873	NA	NA	NA	NA	0.67626197766454	1.48735678340668	0.1361	0.0601	0.0059	0.0023	0.0166	0.0027	0.0021	0.0295	0.1555	0.0117	0.0161	0.0081	0.0955	0.0204	0.0058	0.0017	0.003	0.0947	0.0902	0.0103	0.0091	0.0077	0.0352	0.0074	0.0143	0.1557
10	rs72863223	134812609	NA	NA	NA	NA	0.66685799245639	1.44250786406788	0.136	0.06	0.0059	0.0024	0.0166	0.0027	0.0021	0.0293	0.1555	0.0116	0.0161	0.0082	0.0957	0.0204	0.0058	0.0017	0.0031	0.0947	0.0904	0.0102	0.0089	0.0076	0.0352	0.0073	0.0143	0.1556
10	rs116907429	134817063	NA	NA	NA	NA	0.632793360160583	1.29121739008175	0.1359	0.0598	0.0058	0.0026	0.0165	0.0027	0.0021	0.0289	0.1554	0.0116	0.016	0.0082	0.0963	0.0203	0.0059	0.0017	0.0035	0.0946	0.0909	0.0101	0.0086	0.0076	0.0353	0.0072	0.0143	0.1556
10	rs10870226	134819585	NA	NA	NA	NA	0.674593880721298	1.23011699679181	0.1358	0.0598	0.0058	0.0026	0.0165	0.0027	0.0021	0.0287	0.1554	0.0116	0.016	0.0083	0.0966	0.0202	0.0059	0.0017	0.0037	0.0945	0.0911	0.01	0.0084	0.0076	0.0353	0.0071	0.0142	0.1556
10	rs11819589	134826921	NA	NA	NA	NA	0.704975617891282	1.16839064185128	0.136	0.0596	0.0058	0.0025	0.0165	0.0027	0.0021	0.0285	0.1555	0.0115	0.0159	0.0084	0.0975	0.0202	0.0059	0.0017	0.0037	0.0947	0.0914	0.0098	0.0083	0.0075	0.0351	0.0071	0.0142	0.1555
10	rs11146120	134830501	NA	NA	NA	NA	0.632511728930196	1.17415851971861	0.1359	0.0595	0.0058	0.0025	0.0166	0.0026	0.0021	0.0284	0.1554	0.0114	0.0159	0.0085	0.0975	0.0201	0.0063	0.0016	0.0037	0.0948	0.0913	0.0098	0.0082	0.0075	0.0352	0.0071	0.0142	0.1556
10	rs117392450	134832102	NA	NA	NA	NA	0.623180125160995	1.12357865381229	0.136	0.0595	0.0058	0.0025	0.0166	0.0026	0.0021	0.0284	0.1554	0.0113	0.0158	0.0086	0.0975	0.0201	0.0063	0.0016	0.0037	0.0949	0.0913	0.0097	0.0082	0.0075	0.0353	0.007	0.0142	0.1556
10	rs36039262	134835135	NA	NA	NA	NA	0.641764857934073	1.04687538992751	0.1362	0.0594	0.0058	0.0024	0.0167	0.0026	0.002	0.0282	0.1555	0.0112	0.0158	0.0087	0.0977	0.0201	0.0063	0.0016	0.0037	0.0952	0.0911	0.0095	0.0081	0.0075	0.0354	0.0069	0.0141	0.1557
10	rs61861002	134836543	NA	NA	NA	NA	0.693998614878993	1.02593009002596	0.1363	0.0594	0.0058	0.0025	0.0166	0.0026	0.0019	0.0282	0.1555	0.0112	0.0158	0.0088	0.0977	0.02	0.0063	0.0016	0.0038	0.0954	0.0911	0.0093	0.008	0.0075	0.0355	0.0068	0.0141	0.1557
10	rs77774559	134836822	NA	NA	NA	NA	0.67184195535876	0.941397683402391	0.1364	0.0593	0.0057	0.0025	0.0166	0.0026	0.0019	0.0281	0.1554	0.0112	0.0158	0.0088	0.0979	0.0201	0.0064	0.0016	0.0039	0.0955	0.0911	0.0093	0.008	0.0075	0.0355	0.0067	0.0141	0.1558
10	rs72856804	134837900	NA	NA	NA	NA	0.714317996948809	0.880599991491186	0.1365	0.0593	0.0056	0.0026	0.0164	0.0026	0.0019	0.028	0.1551	0.011	0.0158	0.0087	0.0983	0.0201	0.0064	0.0017	0.0039	0.0955	0.0911	0.009	0.0079	0.0075	0.0355	0.0066	0.0141	0.1564
10	rs61861005	134838202	NA	NA	NA	NA	0.741612615571835	0.862693690916648	0.1365	0.0592	0.0055	0.0026	0.0163	0.0027	0.0019	0.0279	0.1549	0.011	0.0158	0.0088	0.0981	0.0201	0.0064	0.0017	0.004	0.0956	0.0913	0.0089	0.0079	0.0076	0.0354	0.0065	0.0142	0.1567
10	rs34256671	134838381	NA	NA	NA	NA	0.761996134959152	0.827881445981671	0.1365	0.0591	0.0055	0.0026	0.0163	0.0027	0.002	0.0278	0.1548	0.0109	0.0158	0.0088	0.0981	0.0202	0.0064	0.0017	0.004	0.0956	0.0913	0.0089	0.0079	0.0075	0.0354	0.0065	0.0142	0.1569
10	rs35517221	134838611	NA	NA	NA	NA	0.750329584866935	0.802544975626762	0.1367	0.059	0.0055	0.0026	0.0162	0.0028	0.0021	0.0278	0.1543	0.0109	0.0159	0.0088	0.0984	0.0201	0.0065	0.0018	0.004	0.0955	0.0918	0.0088	0.0079	0.0075	0.0354	0.0065	0.0142	0.1565
10	rs66864658	134839570	NA	NA	NA	NA	0.772278474600412	0.814501518209793	0.1365	0.0587	0.0055	0.0027	0.0162	0.0028	0.0022	0.0278	0.1544	0.0106	0.0157	0.0088	0.0988	0.0201	0.0065	0.0018	0.0039	0.0955	0.0921	0.0088	0.008	0.0076	0.0355	0.0066	0.0143	0.1562
10	rs72856809	134841274	NA	NA	NA	NA	0.770124958083015	0.72876824348033	0.1364	0.0586	0.0055	0.0027	0.0162	0.0028	0.0022	0.0278	0.1546	0.0106	0.0156	0.0088	0.0989	0.0202	0.0064	0.0018	0.0039	0.0953	0.092	0.0087	0.0079	0.0077	0.0355	0.0066	0.0142	0.1564
10	rs118103238	134842979	NA	NA	NA	NA	0.801528007622958	0.701157252079902	0.1363	0.0585	0.0055	0.0027	0.0162	0.0028	0.0023	0.0279	0.1548	0.0106	0.0155	0.0089	0.0989	0.0202	0.0063	0.0018	0.0039	0.0951	0.092	0.0087	0.0079	0.0077	0.0355	0.0066	0.0142	0.1566
10	rs61861012	134844299	NA	NA	NA	NA	0.829895781001476	0.711427609849081	0.1362	0.0585	0.0055	0.0028	0.0162	0.0028	0.0023	0.0279	0.1549	0.0105	0.0155	0.0089	0.099	0.0201	0.0063	0.0019	0.0039	0.0949	0.092	0.0086	0.0079	0.0076	0.0355	0.0066	0.0142	0.1567
10	rs4525144	134846348	NA	NA	NA	NA	0.845357922814901	0.694329003552401	0.136	0.0584	0.0055	0.0028	0.0163	0.0027	0.0024	0.0279	0.155	0.0107	0.0155	0.009	0.099	0.0201	0.0062	0.002	0.0039	0.0947	0.0919	0.0085	0.0079	0.0076	0.0356	0.0065	0.0142	0.1569
10	rs61861013	134848229	NA	NA	NA	NA	0.892715303095489	0.653827641450591	0.1356	0.0584	0.0054	0.0028	0.0163	0.0027	0.0025	0.028	0.155	0.0107	0.0154	0.0091	0.0989	0.0201	0.0062	0.002	0.0039	0.0946	0.0919	0.0084	0.0079	0.0076	0.0357	0.0066	0.0142	0.1571
10	rs11101827	134849708	NA	NA	NA	NA	0.957535301092887	0.677029823050431	0.1351	0.0583	0.0053	0.0029	0.0163	0.0028	0.0026	0.0283	0.1548	0.0107	0.0153	0.0091	0.0989	0.0201	0.0062	0.0021	0.004	0.0945	0.0918	0.0083	0.008	0.0077	0.0358	0.0067	0.0143	0.1573
10	rs11101917	134851219	NA	NA	NA	NA	1.02578106548749	0.69462557120094	0.1347	0.0582	0.0053	0.0029	0.0163	0.0028	0.0027	0.0284	0.1546	0.0107	0.0152	0.0092	0.0987	0.0201	0.0063	0.0022	0.0041	0.0944	0.0916	0.0082	0.008	0.0079	0.0359	0.0069	0.0143	0.1575
10	rs12411586	134851732	NA	NA	NA	NA	1.0110817710448	0.665405571192304	0.1346	0.0582	0.0053	0.0029	0.0163	0.0028	0.0027	0.0284	0.1545	0.0108	0.0153	0.0092	0.0985	0.0201	0.0063	0.0022	0.0041	0.0943	0.0916	0.0082	0.008	0.0079	0.0359	0.0069	0.0143	0.1575
10	rs117178579	134851788	NA	NA	NA	NA	1.00909967451835	0.661443308745948	0.1346	0.0582	0.0053	0.0029	0.0163	0.0028	0.0027	0.0284	0.1545	0.0108	0.0153	0.0092	0.0985	0.0201	0.0063	0.0022	0.0041	0.0943	0.0916	0.0082	0.008	0.0079	0.0359	0.0069	0.0143	0.1575
10	rs7075501	134858720	NA	NA	NA	NA	0.860860898706449	0.658951340348905	0.1334	0.058	0.0055	0.0031	0.0167	0.0032	0.0033	0.0285	0.1536	0.0109	0.0154	0.0094	0.0972	0.0198	0.0065	0.0024	0.0044	0.0936	0.0914	0.0082	0.0082	0.0081	0.0363	0.0071	0.0144	0.1583
10	rs56063689	134861794	NA	NA	NA	NA	0.785642115596761	0.659830611833954	0.1328	0.0582	0.0055	0.0033	0.0169	0.0034	0.0035	0.0287	0.1533	0.0109	0.0153	0.0094	0.0978	0.0196	0.0068	0.0025	0.0046	0.0929	0.0903	0.0082	0.0083	0.0083	0.0363	0.0072	0.0145	0.1581
10	rs10776668	134862552	NA	NA	NA	NA	0.810858165888211	0.6702556811725	0.1326	0.0583	0.0055	0.0033	0.017	0.0035	0.0036	0.0287	0.1532	0.0109	0.0153	0.0094	0.0979	0.0196	0.0069	0.0026	0.0046	0.0928	0.0901	0.0082	0.0083	0.0083	0.0363	0.0073	0.0146	0.158
10	rs11101644	134862766	NA	NA	NA	NA	0.767743766278684	0.65631514504458	0.1326	0.0582	0.0055	0.0033	0.017	0.0036	0.0036	0.0288	0.1536	0.0109	0.0153	0.0094	0.0981	0.0196	0.0069	0.0026	0.0047	0.0926	0.09	0.0082	0.0083	0.0084	0.0363	0.0073	0.0146	0.1573
10	rs75602949	134865069	NA	NA	NA	NA	0.585744549385786	0.616059815386807	0.1338	0.0576	0.0057	0.0031	0.0173	0.0039	0.0039	0.0288	0.1518	0.0111	0.0153	0.0093	0.0972	0.0195	0.0069	0.0029	0.0041	0.0939	0.0897	0.0079	0.0084	0.0086	0.0364	0.0074	0.015	0.1572
10	rs12777367	134865184	NA	NA	NA	NA	0.589351265405388	0.627624664572342	0.1339	0.0576	0.0057	0.0031	0.0174	0.0039	0.0039	0.0288	0.1518	0.0111	0.0154	0.0093	0.0971	0.0194	0.007	0.0029	0.0041	0.0939	0.0897	0.0079	0.0084	0.0086	0.0364	0.0074	0.015	0.1572
10	rs10745292	134868127	NA	NA	NA	NA	0.254466500407628	0.420966422415988	0.1349	0.0584	0.0059	0.0033	0.0177	0.0042	0.0041	0.0269	0.1492	0.0112	0.0152	0.009	0.0942	0.0193	0.0073	0.0032	0.0043	0.0945	0.0896	0.0075	0.0085	0.009	0.0368	0.0074	0.015	0.1599
10	rs116862083	134869707	NA	NA	NA	NA	0.219524090682521	0.410132833733277	0.135	0.0585	0.0059	0.0033	0.0177	0.0043	0.0042	0.0267	0.1489	0.0112	0.0152	0.009	0.0939	0.0192	0.0073	0.0033	0.0043	0.0948	0.0895	0.0074	0.0084	0.009	0.0367	0.0074	0.015	0.1602
10	rs61861021	134876364	NA	NA	NA	NA	0.120079738429577	0.26021255155635	0.1358	0.0595	0.0061	0.0036	0.0178	0.0047	0.0044	0.0251	0.146	0.0114	0.0152	0.0089	0.091	0.0187	0.0071	0.0038	0.0045	0.0977	0.088	0.0067	0.0085	0.0092	0.0366	0.007	0.0151	0.1641
10	rs10857708	134878594	NA	NA	NA	NA	0.10131021815133	0.222443922311406	0.1367	0.0598	0.0062	0.0038	0.0179	0.0049	0.0045	0.0242	0.1444	0.0113	0.0153	0.0088	0.0892	0.0183	0.0072	0.0041	0.0047	0.0991	0.0871	0.0064	0.0085	0.0092	0.0367	0.0068	0.0151	0.1662
10	rs73397146	134880538	NA	NA	NA	NA	0.099554009726929	0.212025115407656	0.1372	0.0603	0.0063	0.0039	0.0179	0.005	0.0046	0.0237	0.1433	0.0114	0.0154	0.0089	0.0884	0.0181	0.0072	0.0043	0.0048	0.0995	0.0865	0.0062	0.0084	0.0092	0.0367	0.0066	0.0151	0.1674
10	rs10745297	134881862	NA	NA	NA	NA	0.0975124257499888	0.207247956042958	0.1376	0.0606	0.0063	0.0039	0.0179	0.005	0.0047	0.0235	0.143	0.0114	0.0154	0.0089	0.0878	0.0181	0.0072	0.0044	0.0048	0.0999	0.0863	0.0061	0.0084	0.0092	0.0367	0.0066	0.015	0.1677
10	Affx-2806450	134884037	NA	NA	NA	NA	0.0890821191001917	0.217805015442632	0.1378	0.061	0.0064	0.004	0.0179	0.0051	0.0048	0.0234	0.1425	0.0114	0.0154	0.0089	0.0871	0.0182	0.0071	0.0045	0.005	0.1003	0.0858	0.0061	0.0085	0.0092	0.0366	0.0066	0.0149	0.1681
10	rs77601412	134885144	NA	NA	NA	NA	0.0938794582927685	0.234785201672574	0.138	0.061	0.0064	0.004	0.0179	0.0053	0.0049	0.0234	0.1423	0.0114	0.0154	0.0088	0.0867	0.0182	0.0072	0.0047	0.005	0.1003	0.0856	0.0062	0.0085	0.0092	0.0365	0.0066	0.0148	0.1682
10	rs117836009	134886041	NA	NA	NA	NA	0.0906232106818197	0.254201911278913	0.1383	0.061	0.0064	0.004	0.0179	0.0054	0.0049	0.0235	0.1423	0.0114	0.0154	0.0088	0.0863	0.0182	0.0072	0.0047	0.0051	0.1003	0.0854	0.0062	0.0085	0.0092	0.0365	0.0066	0.0148	0.1682
10	rs11101757	134886558	NA	NA	NA	NA	0.095797890443294	0.268907857295775	0.1385	0.0611	0.0064	0.004	0.0179	0.0054	0.0049	0.0235	0.1422	0.0113	0.0154	0.0088	0.0862	0.0181	0.0072	0.0048	0.0051	0.1004	0.0852	0.0063	0.0086	0.0092	0.0365	0.0066	0.0147	0.1682
10	rs4838684	134886618	NA	NA	NA	NA	0.0876288310721942	0.266037737420555	0.1385	0.0612	0.0064	0.004	0.0179	0.0054	0.0049	0.0235	0.1422	0.0113	0.0155	0.0088	0.0859	0.0181	0.0073	0.0048	0.0051	0.1005	0.0852	0.0063	0.0086	0.0092	0.0365	0.0066	0.0147	0.1681
10	rs10857720	134887040	NA	NA	NA	NA	0.0831303508856515	0.267184636499526	0.1387	0.0613	0.0064	0.0041	0.0179	0.0054	0.0049	0.0234	0.1421	0.0113	0.0155	0.0088	0.0857	0.0181	0.0073	0.0048	0.0051	0.1003	0.0852	0.0063	0.0086	0.0092	0.0365	0.0065	0.0147	0.1683
10	rs111832420	134893876	NA	NA	NA	NA	0.0777021532947439	0.351168625105529	0.14	0.0614	0.0063	0.0042	0.0179	0.0056	0.0051	0.0228	0.1418	0.0111	0.0153	0.0085	0.0837	0.0178	0.0072	0.0049	0.0052	0.1013	0.0853	0.0065	0.0087	0.0091	0.0358	0.0063	0.0144	0.1701
10	rs12775003	134895410	NA	NA	NA	NA	0.0750758988584313	0.369483949663843	0.1405	0.0613	0.0063	0.0043	0.0179	0.0057	0.0052	0.0227	0.142	0.0111	0.0153	0.0085	0.0833	0.0177	0.0072	0.005	0.0053	0.1016	0.0853	0.0066	0.0087	0.0091	0.0357	0.0062	0.0143	0.1701
10	rs113912198	134897945	NA	NA	NA	NA	0.072381890438661	0.401056258058075	0.1413	0.0614	0.0062	0.0043	0.0179	0.0057	0.0052	0.0224	0.1423	0.011	0.0153	0.0084	0.0825	0.0176	0.0072	0.005	0.0053	0.102	0.0854	0.0066	0.0087	0.009	0.0355	0.0062	0.0141	0.1701
10	rs4838694	134898594	NA	NA	NA	NA	0.0735407587654112	0.409872733343736	0.1414	0.0614	0.0062	0.0043	0.0179	0.0058	0.0052	0.0223	0.1423	0.011	0.0153	0.0083	0.0823	0.0176	0.0072	0.005	0.0053	0.1021	0.0854	0.0067	0.0087	0.009	0.0355	0.0061	0.0141	0.1702
10	rs116813075	134899585	NA	NA	NA	NA	0.0694245301287284	0.409482667189685	0.1416	0.0614	0.0062	0.0044	0.018	0.0058	0.0052	0.0221	0.1424	0.011	0.0153	0.0083	0.0821	0.0176	0.0072	0.005	0.0053	0.1023	0.0854	0.0067	0.0087	0.009	0.0354	0.0061	0.0141	0.1701
10	rs10857777	134903182	NA	NA	NA	NA	0.0723399746084038	0.446049593859818	0.142	0.0614	0.0062	0.0044	0.018	0.0058	0.0052	0.0218	0.1425	0.011	0.0153	0.0083	0.0814	0.0175	0.0072	0.0051	0.0054	0.1026	0.0853	0.0068	0.0087	0.009	0.0353	0.006	0.014	0.1703
10	rs57984527	134904596	NA	NA	NA	NA	0.0745619040139552	0.459539044897554	0.1423	0.0614	0.0062	0.0045	0.018	0.0059	0.0053	0.0217	0.1426	0.011	0.0153	0.0082	0.0812	0.0175	0.0072	0.0051	0.0054	0.1027	0.0852	0.0068	0.0087	0.009	0.0353	0.006	0.0139	0.1703
10	rs117738307	134905323	NA	NA	NA	NA	0.0759376368403832	0.468006473061763	0.1424	0.0615	0.0062	0.0045	0.018	0.0059	0.0053	0.0217	0.1426	0.0109	0.0152	0.0082	0.0811	0.0175	0.0072	0.0052	0.0054	0.1029	0.085	0.0068	0.0087	0.009	0.0353	0.0059	0.0139	0.1703
10	rs4075620	134909770	NA	NA	NA	NA	0.0955974353937856	0.519218779517228	0.1427	0.0616	0.0063	0.0045	0.018	0.0059	0.0054	0.0217	0.1429	0.0109	0.0152	0.0081	0.0807	0.0175	0.0071	0.0052	0.0054	0.103	0.0849	0.0068	0.0087	0.009	0.0353	0.0058	0.0138	0.1703
10	rs4838796	134912098	NA	NA	NA	NA	0.0918144378371319	0.519633887814799	0.1427	0.0617	0.0063	0.0045	0.018	0.0059	0.0054	0.0216	0.143	0.0109	0.0152	0.0081	0.0807	0.0175	0.0071	0.0052	0.0054	0.103	0.0849	0.0068	0.0087	0.009	0.0353	0.0058	0.0138	0.1702
10	rs9419004	134914522	NA	NA	NA	NA	0.0969556329300476	0.587515390318562	0.1429	0.0624	0.0061	0.0045	0.0179	0.0058	0.0054	0.0209	0.1442	0.0107	0.0153	0.008	0.0801	0.0172	0.0071	0.0054	0.0055	0.1034	0.0848	0.0068	0.0087	0.0089	0.0351	0.0057	0.014	0.1702
10	rs736017	134917297	NA	NA	NA	NA	0.104747705347177	0.573720329109942	0.1433	0.0626	0.0062	0.0046	0.0179	0.0056	0.0056	0.02	0.1444	0.0107	0.0155	0.0079	0.0794	0.0172	0.0072	0.0056	0.0056	0.1029	0.0843	0.0069	0.0085	0.0089	0.0342	0.0056	0.0144	0.1719
10	rs7070794	134917834	NA	NA	NA	NA	0.104721194126204	0.570744238480893	0.1433	0.0626	0.0062	0.0046	0.0179	0.0056	0.0056	0.02	0.1444	0.0107	0.0155	0.0079	0.0794	0.0172	0.0072	0.0056	0.0056	0.1029	0.0843	0.0069	0.0085	0.0089	0.0342	0.0056	0.0144	0.172
10	rs12260190	134926776	NA	NA	NA	NA	0.131315894220381	0.616492582190746	0.1435	0.0624	0.0063	0.0046	0.0178	0.0056	0.0057	0.0199	0.1443	0.0107	0.0156	0.0079	0.0793	0.0173	0.0072	0.0057	0.0056	0.1029	0.0839	0.007	0.0086	0.0089	0.0339	0.0055	0.0144	0.1725
10	rs61862113	134927874	NA	NA	NA	NA	0.134444305595646	0.634297213320199	0.1434	0.0624	0.0063	0.0046	0.0178	0.0056	0.0058	0.0199	0.1443	0.0108	0.0156	0.0079	0.0793	0.0173	0.0072	0.0057	0.0056	0.1029	0.0838	0.007	0.0086	0.0089	0.0339	0.0055	0.0144	0.1725
10	rs761774	134928139	NA	NA	NA	NA	0.138590269588565	0.650173510988834	0.1433	0.0624	0.0063	0.0046	0.0178	0.0056	0.0058	0.0199	0.1443	0.0108	0.0156	0.0079	0.0793	0.0173	0.0072	0.0057	0.0056	0.1029	0.0838	0.007	0.0086	0.0089	0.0339	0.0055	0.0144	0.1726
10	rs61286434	134931764	NA	NA	NA	NA	0.126051833695191	0.652657805502053	0.1433	0.0625	0.0063	0.0046	0.0178	0.0056	0.0057	0.0197	0.1443	0.0108	0.0157	0.0079	0.0792	0.0172	0.0073	0.0057	0.0055	0.1029	0.0835	0.007	0.0087	0.0089	0.0338	0.0056	0.0144	0.173
10	rs60931260	134932735	NA	NA	NA	NA	0.120281740145699	0.621546812329752	0.1435	0.0626	0.0063	0.0045	0.0178	0.0055	0.0057	0.0196	0.1442	0.0108	0.0157	0.0079	0.0792	0.0172	0.0073	0.0058	0.0055	0.1029	0.0834	0.0071	0.0087	0.0089	0.0337	0.0056	0.0144	0.1732
10	rs79302011	134934073	NA	NA	NA	NA	0.0731179706018028	0.607850925944076	0.1435	0.0626	0.0063	0.0045	0.0178	0.0055	0.0057	0.0195	0.1442	0.0108	0.0157	0.0078	0.0801	0.0172	0.0074	0.0058	0.0055	0.1029	0.0835	0.0071	0.0087	0.0081	0.0338	0.0056	0.0143	0.1732
10	rs117030420	134934549	NA	NA	NA	NA	0.0722980745391873	0.605982382047486	0.1435	0.0626	0.0063	0.0045	0.0178	0.0055	0.0057	0.0195	0.1442	0.0108	0.0157	0.0078	0.0801	0.0172	0.0074	0.0058	0.0055	0.103	0.0835	0.0071	0.0088	0.0081	0.0338	0.0056	0.0143	0.1732
10	rs34489821	134935598	NA	NA	NA	NA	0.0752047545395278	0.607563368820833	0.1436	0.0626	0.0063	0.0045	0.0178	0.0055	0.0057	0.0194	0.1441	0.0108	0.0158	0.0078	0.0801	0.0172	0.0074	0.0058	0.0055	0.103	0.0835	0.0071	0.0088	0.0081	0.0338	0.0056	0.0143	0.1732
10	rs743050	134936083	NA	NA	NA	NA	0.0846517020891415	0.551281530694695	0.1435	0.0626	0.0063	0.0044	0.018	0.0055	0.0057	0.0193	0.1437	0.0108	0.0159	0.0078	0.0801	0.0172	0.0074	0.0058	0.0055	0.1032	0.0834	0.0071	0.0088	0.0083	0.0334	0.0056	0.0146	0.173
10	rs2748432	134938590	NA	NA	NA	NA	0.0540400105047219	0.272595519357223	0.1434	0.0649	0.0061	0.0039	0.0182	0.0051	0.0053	0.0182	0.1428	0.011	0.0158	0.0077	0.0786	0.017	0.008	0.0053	0.0052	0.104	0.0848	0.0078	0.0086	0.0084	0.0334	0.0058	0.0149	0.1726
10	rs12257731	134941139	NA	NA	NA	NA	0.0816492436156038	0.250144533136699	0.1433	0.0653	0.0062	0.0038	0.0184	0.005	0.0054	0.018	0.1427	0.0111	0.0158	0.0078	0.0781	0.0171	0.0081	0.0052	0.0051	0.104	0.0849	0.0079	0.0086	0.0084	0.0335	0.0058	0.0151	0.1724
10	rs2806452	134942166	NA	NA	NA	NA	0.0891060699468327	0.263862866923018	0.1433	0.0653	0.0062	0.0037	0.0185	0.005	0.0054	0.0179	0.1427	0.0111	0.0158	0.0078	0.0781	0.0171	0.0081	0.0052	0.0051	0.1041	0.0849	0.0079	0.0086	0.0084	0.0335	0.0058	0.0152	0.1723
10	rs73399159	134943325	NA	NA	NA	NA	0.0890821191001917	0.276414639466011	0.1431	0.0654	0.0062	0.0037	0.0185	0.005	0.0053	0.0179	0.143	0.0111	0.0158	0.0078	0.0782	0.0171	0.0081	0.0052	0.0051	0.104	0.0849	0.0079	0.0086	0.0084	0.0335	0.0058	0.0152	0.1723
10	rs2806445	134948164	NA	NA	NA	NA	0.0922055414352884	0.265693967193314	0.1433	0.0653	0.0063	0.0037	0.0185	0.0051	0.0053	0.0179	0.1427	0.0111	0.0159	0.0079	0.0781	0.0172	0.0081	0.0052	0.0049	0.1042	0.0849	0.008	0.0087	0.0085	0.0335	0.0058	0.0151	0.1719
10	rs2806446	134948249	NA	NA	NA	NA	0.0906716397038753	0.262606279024679	0.1433	0.0653	0.0063	0.0037	0.0185	0.0051	0.0053	0.0179	0.1427	0.0111	0.0159	0.0079	0.0781	0.0172	0.0081	0.0052	0.0049	0.1042	0.0849	0.008	0.0087	0.0085	0.0335	0.0058	0.0151	0.1719
10	rs2806447	134948712	NA	NA	NA	NA	0.089826494502818	0.260781864474684	0.1433	0.0653	0.0063	0.0037	0.0185	0.005	0.0053	0.0179	0.1427	0.0111	0.0159	0.0079	0.0781	0.0172	0.0081	0.0052	0.0048	0.1042	0.0849	0.008	0.0087	0.0085	0.0335	0.0058	0.0151	0.1719
10	rs10857666	134948829	NA	NA	NA	NA	0.0904780218401061	0.259984935510679	0.1433	0.0652	0.0063	0.0037	0.0185	0.005	0.0053	0.0179	0.1427	0.0111	0.0159	0.0079	0.0782	0.0172	0.0081	0.0052	0.0048	0.1042	0.0849	0.008	0.0087	0.0085	0.0335	0.0058	0.0151	0.1719
10	rs78837686	134954169	NA	NA	NA	NA	0.0703876788867072	0.235225998707462	0.1429	0.0658	0.0063	0.0037	0.0184	0.005	0.0052	0.0178	0.143	0.0111	0.0158	0.0079	0.0781	0.0172	0.008	0.0052	0.0048	0.1048	0.0847	0.008	0.0087	0.0085	0.0334	0.0058	0.0151	0.1718
10	rs78276072	134964209	NA	NA	NA	NA	0.0519245559462112	0.202612107960775	0.1422	0.0669	0.0063	0.0036	0.0184	0.0049	0.0051	0.0177	0.1434	0.0111	0.0158	0.008	0.0781	0.017	0.0078	0.0051	0.0048	0.1061	0.0844	0.008	0.0086	0.0084	0.0332	0.0057	0.0151	0.1716
10	rs10857672	134965220	NA	NA	NA	NA	0.0525159282475369	0.200307363625647	0.1421	0.067	0.0063	0.0036	0.0184	0.0049	0.0051	0.0177	0.1434	0.0111	0.0158	0.008	0.0781	0.017	0.0078	0.0051	0.0048	0.1062	0.0843	0.008	0.0086	0.0084	0.0331	0.0057	0.0151	0.1716
10	rs7095632	134967702	NA	NA	NA	NA	0.0516389385499805	0.225264306881547	0.1419	0.0672	0.0063	0.0036	0.0184	0.0049	0.0051	0.0177	0.1434	0.0111	0.0158	0.0079	0.0783	0.017	0.0077	0.0051	0.0048	0.1063	0.0841	0.008	0.0086	0.0085	0.0332	0.0057	0.0151	0.1714
10	rs111302573	134968323	NA	NA	NA	NA	0.0487277185147827	0.219419599078099	0.1418	0.0673	0.0063	0.0036	0.0184	0.0048	0.0051	0.0177	0.1434	0.0111	0.0159	0.0079	0.0782	0.017	0.0077	0.0051	0.0048	0.1063	0.0841	0.008	0.0087	0.0085	0.0332	0.0057	0.0151	0.1715
10	rs4402206	134971470	NA	NA	NA	NA	0.0458830158772409	0.20135387931566	0.1416	0.0673	0.0063	0.0036	0.0184	0.0048	0.0051	0.0177	0.1435	0.0112	0.0159	0.008	0.0779	0.017	0.0076	0.0051	0.0048	0.1068	0.0838	0.0081	0.0087	0.0084	0.0332	0.0057	0.015	0.1716
10	rs111771401	134971968	NA	NA	NA	NA	0.0411372749740059	0.186054927669735	0.1415	0.0674	0.0063	0.0036	0.0185	0.0048	0.0051	0.0177	0.1435	0.0112	0.0158	0.0079	0.0778	0.0171	0.0076	0.005	0.0048	0.1068	0.0838	0.0081	0.0087	0.0085	0.0332	0.0057	0.015	0.1717
10	rs71503783	134973995	NA	NA	NA	NA	0.0390618762668224	0.183207028072746	0.1415	0.0676	0.0063	0.0035	0.0186	0.0048	0.0051	0.0176	0.1435	0.0111	0.0156	0.0079	0.0778	0.0171	0.0076	0.005	0.0047	0.1069	0.0837	0.0081	0.0087	0.0085	0.0332	0.0058	0.015	0.1718
10	rs2998152	134981690	NA	NA	NA	NA	0.029328084815885	0.159429859138045	0.141	0.0682	0.0062	0.0035	0.0186	0.0048	0.005	0.0176	0.1435	0.0111	0.0156	0.0079	0.0777	0.017	0.0075	0.0049	0.0046	0.1071	0.0837	0.0082	0.0087	0.0084	0.0332	0.0058	0.015	0.1722
10	rs76134911	134982318	NA	NA	NA	NA	0.027648718788514	0.148360828589878	0.1412	0.0682	0.0063	0.0034	0.0185	0.0047	0.005	0.0176	0.1435	0.0111	0.0158	0.0079	0.0776	0.0169	0.0075	0.0049	0.0045	0.1074	0.0835	0.0082	0.0087	0.0084	0.033	0.0058	0.015	0.1724
10	rs3008305	134982325	NA	NA	NA	NA	0.0276705057846364	0.145077461714473	0.1412	0.0682	0.0063	0.0034	0.0185	0.0047	0.005	0.0176	0.1436	0.0111	0.0158	0.0079	0.0776	0.0169	0.0075	0.0049	0.0045	0.1074	0.0835	0.0082	0.0087	0.0084	0.033	0.0058	0.015	0.1724
10	rs117174348	134983709	NA	NA	NA	NA	0.0224997069906514	0.0911597400466434	0.1425	0.0685	0.0064	0.0031	0.0185	0.0039	0.0046	0.0181	0.1439	0.0109	0.0163	0.0076	0.0775	0.0166	0.0075	0.0045	0.0036	0.1085	0.0829	0.0087	0.0087	0.0087	0.032	0.0058	0.0145	0.1732
10	rs79513130	134984485	NA	NA	NA	NA	0.0169975479291756	0.056301984089823	0.1431	0.0686	0.0063	0.0031	0.0185	0.0036	0.0044	0.0182	0.1439	0.0109	0.0166	0.0075	0.0773	0.0165	0.0075	0.0043	0.0032	0.109	0.0826	0.009	0.0089	0.0089	0.0316	0.0058	0.0142	0.1737
10	rs7076670	134985657	NA	NA	NA	NA	0.02248091376471	0.0654509721872734	0.1431	0.0686	0.0064	0.0031	0.0184	0.0035	0.0044	0.0183	0.1439	0.0109	0.0166	0.0075	0.0772	0.0165	0.0075	0.0043	0.0031	0.109	0.0825	0.009	0.0089	0.0089	0.0316	0.0058	0.0142	0.1738
10	rs193278982	134986622	NA	NA	NA	NA	0.0236481157509306	0.0642925244573774	0.1431	0.0686	0.0063	0.0031	0.0184	0.0035	0.0044	0.0183	0.1438	0.0109	0.0166	0.0075	0.0771	0.0165	0.0075	0.0042	0.0031	0.1091	0.0825	0.0091	0.0089	0.0089	0.0315	0.0057	0.0142	0.1741
10	rs9419020	134987305	NA	NA	NA	NA	0.0242477338641412	0.0636151556926606	0.1431	0.0686	0.0063	0.0031	0.0184	0.0035	0.0043	0.0183	0.1438	0.0109	0.0166	0.0075	0.0771	0.0165	0.0075	0.0042	0.0031	0.1091	0.0826	0.0091	0.0089	0.0089	0.0315	0.0057	0.0142	0.1741
10	rs117587114	134991734	NA	NA	NA	NA	0.0325203552210072	0.067793837675817	0.1431	0.0687	0.0063	0.0031	0.0183	0.0035	0.0043	0.0183	0.1438	0.011	0.0167	0.0075	0.077	0.0163	0.0075	0.0041	0.003	0.1092	0.0827	0.0091	0.0089	0.009	0.0315	0.0057	0.0141	0.1742
10	rs76420680	134991953	NA	NA	NA	NA	0.0328143120268473	0.068838382882819	0.1431	0.0687	0.0063	0.0031	0.0183	0.0035	0.0043	0.0183	0.1438	0.011	0.0167	0.0075	0.077	0.0163	0.0075	0.0041	0.003	0.1092	0.0828	0.0091	0.0089	0.009	0.0315	0.0057	0.0141	0.1742
10	rs3810967	134994032	NA	NA	NA	NA	0.0426799489285411	0.0951087221176865	0.1434	0.0687	0.0063	0.0032	0.0182	0.0035	0.0043	0.0183	0.1441	0.011	0.0167	0.0075	0.077	0.0162	0.0075	0.0041	0.003	0.1091	0.0824	0.0093	0.0089	0.0089	0.0316	0.0057	0.0141	0.1743
10	rs11101618	134996869	NA	NA	NA	NA	0.0453279370188832	0.100910383449072	0.1435	0.0687	0.0063	0.0032	0.0181	0.0035	0.0043	0.0183	0.1441	0.011	0.0167	0.0075	0.0768	0.0162	0.0075	0.0041	0.003	0.1092	0.0823	0.0093	0.0089	0.009	0.0315	0.0057	0.0141	0.1744
10	rs34697182	134999646	NA	NA	NA	NA	0.0505400817437503	0.109861296652405	0.1436	0.0687	0.0063	0.0032	0.0181	0.0035	0.0043	0.0183	0.144	0.011	0.0167	0.0075	0.0767	0.0162	0.0076	0.0041	0.003	0.1093	0.0822	0.0093	0.0089	0.009	0.0315	0.0057	0.0141	0.1745
10	rs3810964	135000159	NA	NA	NA	NA	0.0495875123749139	0.109692882487051	0.1436	0.0687	0.0063	0.0032	0.0181	0.0035	0.0043	0.0183	0.144	0.011	0.0167	0.0075	0.0766	0.0162	0.0076	0.0041	0.003	0.1094	0.0823	0.0093	0.0089	0.009	0.0315	0.0057	0.0141	0.1745
10	rs2998142	135007733	NA	NA	NA	NA	0.0603011425237761	0.138407328021447	0.1439	0.0687	0.0063	0.0031	0.0181	0.0035	0.0042	0.0184	0.1439	0.011	0.0166	0.0074	0.0765	0.0162	0.0076	0.004	0.0029	0.1098	0.0821	0.0094	0.0089	0.009	0.0315	0.0056	0.014	0.1748
10	rs35152544	135010568	NA	NA	NA	NA	0.067084303595936	0.139695333273199	0.144	0.0686	0.0062	0.0027	0.018	0.0034	0.0042	0.0183	0.1438	0.011	0.0166	0.0074	0.0767	0.0163	0.0076	0.004	0.0029	0.1102	0.0821	0.0094	0.0089	0.0089	0.0315	0.0056	0.014	0.1749
10	rs41317288	135010635	NA	NA	NA	NA	0.0667059793805628	0.137489997367732	0.144	0.0686	0.0062	0.0027	0.018	0.0034	0.0042	0.0183	0.1438	0.011	0.0166	0.0074	0.0767	0.0163	0.0076	0.004	0.0029	0.1102	0.0821	0.0094	0.0089	0.0089	0.0315	0.0056	0.014	0.1749
10	rs2998139	135012162	NA	NA	NA	NA	0.0804990563423361	0.158560926491128	0.1441	0.0684	0.0062	0.0027	0.018	0.0034	0.0042	0.0184	0.1439	0.011	0.0166	0.0073	0.0769	0.0163	0.0076	0.004	0.0029	0.1102	0.082	0.0094	0.0089	0.0089	0.0315	0.0056	0.014	0.1749
10	rs138963989	135012672	NA	NA	NA	NA	0.0819441025529894	0.16068795149121	0.1442	0.0684	0.0062	0.0027	0.018	0.0034	0.0042	0.0184	0.1439	0.011	0.0166	0.0073	0.0769	0.0163	0.0077	0.004	0.0029	0.1103	0.0821	0.0093	0.0089	0.0089	0.0315	0.0056	0.014	0.1749
10	rs3008387	135013352	NA	NA	NA	NA	0.0873210739927227	0.162143937391934	0.1443	0.0684	0.0062	0.0027	0.018	0.0034	0.0042	0.0184	0.1439	0.011	0.0166	0.0073	0.0768	0.0163	0.0077	0.004	0.0029	0.1103	0.0821	0.0093	0.0089	0.0089	0.0314	0.0056	0.014	0.1749
10	rs3008386	135016089	NA	NA	NA	NA	0.117159800329513	0.161172764327947	0.1441	0.0686	0.0062	0.0026	0.018	0.0034	0.0042	0.0184	0.1432	0.011	0.0165	0.0073	0.077	0.0162	0.0078	0.004	0.0029	0.1108	0.0823	0.0093	0.0089	0.009	0.0313	0.0056	0.0142	0.1749
10	rs111663098	135017147	NA	NA	NA	NA	0.118471189279254	0.160010082057872	0.1441	0.0686	0.0061	0.0026	0.018	0.0035	0.0042	0.0184	0.143	0.011	0.0165	0.0073	0.0768	0.0161	0.0078	0.004	0.0028	0.1109	0.0826	0.0093	0.0089	0.009	0.0313	0.0056	0.0142	0.1748
10	rs3008383	135017169	NA	NA	NA	NA	0.118814761657872	0.162435690875087	0.1441	0.0686	0.0061	0.0026	0.018	0.0035	0.0042	0.0184	0.143	0.011	0.0165	0.0073	0.0768	0.0161	0.0078	0.004	0.0028	0.1109	0.0826	0.0093	0.0089	0.009	0.0313	0.0056	0.0142	0.1748
10	rs7906636	135017319	NA	NA	NA	NA	0.113334881411773	0.162046727378136	0.1441	0.0686	0.0061	0.0026	0.018	0.0035	0.0041	0.0184	0.143	0.011	0.0165	0.0073	0.0768	0.0161	0.0078	0.004	0.0028	0.1109	0.0827	0.0093	0.0089	0.009	0.0313	0.0056	0.0142	0.1748
10	rs73388570	135017858	NA	NA	NA	NA	0.0946986528855392	0.156443977835024	0.144	0.0685	0.0061	0.0026	0.018	0.0035	0.004	0.0184	0.143	0.011	0.0165	0.0073	0.0769	0.0161	0.0078	0.004	0.0028	0.111	0.0828	0.0093	0.0089	0.009	0.0313	0.0056	0.0142	0.1747
10	rs117746648	135024105	NA	NA	NA	NA	0.0885323760478277	0.161463899793957	0.1436	0.0684	0.0061	0.0026	0.018	0.0035	0.004	0.0184	0.1428	0.011	0.0164	0.0073	0.0772	0.0161	0.0081	0.004	0.0028	0.1109	0.0832	0.0093	0.0088	0.0091	0.0313	0.0057	0.0142	0.1743
10	rs72859892	135027768	NA	NA	NA	NA	0.0963001833203858	0.169394149205701	0.1434	0.0682	0.0061	0.0026	0.0181	0.0035	0.0039	0.0185	0.1427	0.011	0.0164	0.0073	0.0774	0.0161	0.0082	0.004	0.0028	0.1108	0.0835	0.0093	0.0088	0.0092	0.0313	0.0058	0.0143	0.1739
10	rs11597218	135038088	NA	NA	NA	NA	0.113669238612979	0.187382265027498	0.1434	0.0676	0.0061	0.0025	0.0182	0.0035	0.0039	0.0185	0.1426	0.0111	0.0164	0.0074	0.0774	0.016	0.0084	0.0039	0.0028	0.1108	0.084	0.0091	0.0087	0.0093	0.0313	0.006	0.0144	0.1739
10	rs11101648	135038128	NA	NA	NA	NA	0.113697129080021	0.188200686942018	0.1434	0.0676	0.0061	0.0025	0.0182	0.0035	0.0039	0.0185	0.1426	0.0111	0.0164	0.0074	0.0774	0.016	0.0084	0.0039	0.0028	0.1108	0.084	0.0091	0.0087	0.0093	0.0313	0.006	0.0144	0.1739
10	rs80136395	135040969	NA	NA	NA	NA	0.0850696758201637	0.147796083879791	0.1436	0.0676	0.006	0.0025	0.0182	0.0035	0.0039	0.0185	0.1426	0.0111	0.0164	0.0074	0.0773	0.016	0.0083	0.0039	0.0028	0.1108	0.0841	0.009	0.0088	0.0093	0.0313	0.006	0.0144	0.1738
10	rs12415590	135042214	NA	NA	NA	NA	0.0814228920927938	0.145357852045729	0.1436	0.0676	0.0059	0.0025	0.0182	0.0035	0.0039	0.0185	0.1426	0.0111	0.0164	0.0074	0.0773	0.016	0.0083	0.0039	0.0028	0.1108	0.0841	0.0089	0.0088	0.0093	0.0312	0.006	0.0144	0.1739
10	rs3008359	135046023	NA	NA	NA	NA	0.0797827059355255	0.13960318846122	0.1436	0.0675	0.0059	0.0025	0.0182	0.0035	0.0038	0.0185	0.1425	0.0112	0.0163	0.0073	0.0774	0.016	0.0084	0.0039	0.0028	0.1108	0.0842	0.0086	0.0087	0.0093	0.031	0.006	0.0144	0.1745
10	rs76812961	135047100	NA	NA	NA	NA	0.0737951904296843	0.115302490246665	0.1435	0.0674	0.0059	0.0025	0.0182	0.0035	0.0038	0.0185	0.1426	0.0113	0.0163	0.0073	0.0775	0.0159	0.0084	0.0039	0.0028	0.111	0.0842	0.0086	0.0087	0.0093	0.031	0.006	0.0144	0.1745
10	rs7475239	135052865	NA	NA	NA	NA	0.185870578830573	0.215658341327121	0.1402	0.0645	0.0057	0.0024	0.0185	0.0032	0.0037	0.0191	0.1455	0.0109	0.0164	0.0072	0.0793	0.0157	0.0089	0.0035	0.0027	0.1142	0.0832	0.0087	0.0082	0.0095	0.0304	0.0065	0.0142	0.1749
10	rs880340	135053123	NA	NA	NA	NA	0.195964415763113	0.250706823069228	0.1396	0.0643	0.0057	0.0024	0.0185	0.0032	0.0038	0.0191	0.1457	0.0109	0.0164	0.0073	0.0793	0.0157	0.009	0.0035	0.0028	0.1146	0.0831	0.0087	0.0082	0.0095	0.0304	0.0067	0.0141	0.1749
10	rs3750849	135055251	NA	NA	NA	NA	0.179213425175455	0.283867794437624	0.1386	0.0643	0.0056	0.0024	0.0187	0.0032	0.0038	0.0191	0.1459	0.0108	0.0164	0.0073	0.0793	0.0157	0.009	0.0034	0.0028	0.1153	0.0837	0.0087	0.0081	0.0095	0.0302	0.0069	0.0139	0.1748
10	rs61868138	135056990	NA	NA	NA	NA	0.192972925670547	0.269367963346765	0.1388	0.0637	0.0056	0.0024	0.0188	0.0032	0.0038	0.0191	0.146	0.0108	0.0165	0.0073	0.0792	0.0156	0.009	0.0034	0.0028	0.1161	0.0836	0.0087	0.0078	0.0095	0.0301	0.0069	0.0138	0.1749
10	rs1984262	135060539	NA	NA	NA	NA	0.236767233764618	0.305149596986818	0.139	0.0631	0.0055	0.0024	0.0189	0.0032	0.0038	0.0191	0.1462	0.0108	0.0167	0.0073	0.0791	0.0156	0.009	0.0033	0.0028	0.1169	0.0835	0.0086	0.0075	0.0095	0.0299	0.007	0.0137	0.175
10	rs3008373	135060872	NA	NA	NA	NA	0.240553359207099	0.295160234647221	0.1389	0.0631	0.0055	0.0024	0.0189	0.0032	0.0038	0.0192	0.1463	0.0108	0.0167	0.0074	0.0791	0.0156	0.009	0.0033	0.0028	0.117	0.0835	0.0086	0.0075	0.0095	0.0298	0.007	0.0137	0.175
10	rs2995337	135061804	NA	NA	NA	NA	0.288942856095741	0.336562607807893	0.1386	0.0631	0.0054	0.0024	0.019	0.0032	0.0038	0.0193	0.1463	0.0108	0.0167	0.0075	0.0789	0.0155	0.009	0.0033	0.0028	0.1172	0.0835	0.0086	0.0074	0.0095	0.0299	0.007	0.0136	0.175
10	rs4838710	135063027	NA	NA	NA	NA	0.31838864112127	0.341123151528787	0.1383	0.063	0.0055	0.0024	0.0189	0.0033	0.0039	0.0191	0.1464	0.0108	0.0168	0.0076	0.0789	0.0155	0.0091	0.0032	0.0028	0.1177	0.0837	0.0085	0.0075	0.0095	0.0298	0.007	0.0135	0.1748
10	rs11591782	135066425	NA	NA	NA	NA	0.311096409690476	0.32773945413176	0.138	0.0629	0.0054	0.0023	0.0189	0.0032	0.004	0.0191	0.1462	0.0107	0.0168	0.0074	0.0795	0.0153	0.009	0.0031	0.0028	0.1179	0.0849	0.0084	0.0075	0.0093	0.0296	0.0069	0.0134	0.1749
10	rs55659192	135068549	NA	NA	NA	NA	0.312488027894953	0.328349957995155	0.1378	0.0627	0.0054	0.0023	0.0189	0.0032	0.004	0.019	0.1461	0.0107	0.0169	0.0074	0.0798	0.0153	0.009	0.003	0.0028	0.1179	0.0856	0.0084	0.0074	0.0092	0.0295	0.0069	0.0133	0.1749
10	rs79453662	135076139	NA	NA	NA	NA	0.252332213307699	0.269022860928365	0.1378	0.0626	0.0053	0.0023	0.0189	0.0031	0.004	0.0188	0.1454	0.0107	0.0169	0.0072	0.0795	0.0151	0.0088	0.0027	0.0029	0.119	0.0879	0.0084	0.0074	0.0089	0.0295	0.0068	0.0131	0.1747
10	rs2230576	135076596	NA	NA	NA	NA	0.266974799469717	0.287264917912144	0.1378	0.0626	0.0053	0.0023	0.0189	0.0031	0.004	0.0188	0.1454	0.0107	0.0169	0.0072	0.0794	0.0151	0.0088	0.0027	0.0029	0.119	0.088	0.0084	0.0073	0.0089	0.0295	0.0068	0.0131	0.1747
10	rs3008319	135077265	NA	NA	NA	NA	0.276488307671969	0.308621369479292	0.1378	0.0626	0.0053	0.0023	0.0189	0.0031	0.004	0.0189	0.1454	0.0107	0.0169	0.0072	0.0794	0.0151	0.0088	0.0027	0.0029	0.1191	0.088	0.0084	0.0074	0.0089	0.0294	0.0067	0.0131	0.1747
10	rs2995307	135079788	NA	NA	NA	NA	0.283009131396107	0.289026875031552	0.1379	0.0626	0.0053	0.0023	0.0188	0.0031	0.004	0.0189	0.1454	0.0107	0.0169	0.0071	0.079	0.015	0.0087	0.0027	0.0029	0.1192	0.0884	0.0084	0.0074	0.0088	0.0293	0.0067	0.0131	0.1749
10	rs77255558	135079813	NA	NA	NA	NA	0.276441691303551	0.282232227848496	0.1379	0.0626	0.0052	0.0023	0.0188	0.003	0.004	0.0189	0.1455	0.0107	0.0169	0.0071	0.0791	0.015	0.0087	0.0027	0.0029	0.1192	0.0883	0.0084	0.0074	0.0088	0.0293	0.0067	0.0131	0.1749
10	rs2860375	135080826	NA	NA	NA	NA	0.299302768657275	0.301332348883514	0.1379	0.0626	0.0052	0.0023	0.0188	0.0031	0.0041	0.0189	0.1454	0.0107	0.0169	0.0071	0.079	0.015	0.0087	0.0027	0.0029	0.1193	0.0884	0.0084	0.0074	0.0088	0.0292	0.0067	0.0131	0.1749
10	rs2275720	135082346	NA	NA	NA	NA	0.265148389062787	0.262035722368887	0.1376	0.0628	0.0053	0.0024	0.0188	0.0031	0.0041	0.0187	0.145	0.0107	0.0169	0.0071	0.0793	0.0151	0.0087	0.0028	0.003	0.1192	0.0884	0.0085	0.0074	0.0088	0.0291	0.0067	0.0132	0.175
10	rs3008326	135087521	NA	NA	NA	NA	0.25795566242271	0.240980459697896	0.1373	0.0627	0.0053	0.0024	0.0188	0.0031	0.0041	0.0187	0.1449	0.0107	0.0169	0.0071	0.0794	0.0151	0.0086	0.0028	0.003	0.1193	0.0884	0.0085	0.0073	0.0088	0.0291	0.0067	0.0132	0.1753
10	rs2275725	135089035	NA	NA	NA	NA	0.254154638315265	0.241202673904836	0.1374	0.0627	0.0053	0.0024	0.0188	0.0031	0.0041	0.0187	0.145	0.0107	0.0169	0.0071	0.0794	0.0151	0.0086	0.0028	0.003	0.1194	0.0881	0.0085	0.0073	0.0088	0.0292	0.0067	0.0132	0.1753
10	rs12778349	135093673	NA	NA	NA	NA	0.272818659843426	0.258847792122691	0.137	0.0626	0.0053	0.0024	0.0188	0.0031	0.0041	0.0187	0.1452	0.0107	0.0169	0.0071	0.0795	0.015	0.0087	0.0028	0.003	0.1194	0.0882	0.0085	0.0073	0.0088	0.0292	0.0067	0.0132	0.1753
10	rs11101677	135094925	NA	NA	NA	NA	0.279433668221796	0.251044388737988	0.1365	0.0625	0.0053	0.0023	0.0188	0.0031	0.0041	0.0187	0.1454	0.0107	0.0168	0.0071	0.0797	0.015	0.0087	0.0028	0.003	0.1194	0.0884	0.0085	0.0073	0.0088	0.0291	0.0067	0.0132	0.1753
10	rs77720165	135095152	NA	NA	NA	NA	0.279339906720477	0.252508831443636	0.1364	0.0625	0.0053	0.0023	0.0189	0.0031	0.0041	0.0187	0.1455	0.0107	0.0168	0.0071	0.0797	0.015	0.0087	0.0028	0.003	0.1194	0.0885	0.0085	0.0073	0.0088	0.0291	0.0067	0.0132	0.1752
10	rs74164137	135097027	NA	NA	NA	NA	0.285185077584504	0.270058579638946	0.1356	0.0623	0.0054	0.0024	0.0189	0.0031	0.0041	0.0187	0.1456	0.0107	0.0168	0.0071	0.08	0.015	0.0088	0.0028	0.0031	0.1194	0.0887	0.0086	0.0073	0.0088	0.029	0.0067	0.0133	0.1753
10	rs76064319	135098264	NA	NA	NA	NA	0.294749407100399	0.263405709233921	0.1351	0.0623	0.0054	0.0023	0.019	0.0031	0.004	0.0186	0.1461	0.0107	0.0168	0.0071	0.0797	0.015	0.0089	0.0028	0.0031	0.1193	0.0893	0.0087	0.0073	0.0087	0.0289	0.0067	0.0133	0.1754
10	rs3008336	135099533	NA	NA	NA	NA	0.303844180899323	0.273404264652528	0.1347	0.0622	0.0054	0.0023	0.019	0.0031	0.004	0.0186	0.1463	0.0107	0.0168	0.0071	0.0796	0.0149	0.0089	0.0028	0.0031	0.1193	0.0896	0.0087	0.0073	0.0087	0.0289	0.0068	0.0133	0.1754
10	rs113340564	135103315	NA	NA	NA	NA	0.300373806170835	0.247003115872989	0.1338	0.0618	0.0054	0.0023	0.0191	0.0031	0.004	0.0184	0.1463	0.0109	0.0169	0.007	0.0803	0.015	0.009	0.0027	0.0031	0.1188	0.09	0.0088	0.0074	0.0088	0.0289	0.0068	0.0134	0.1756
10	rs76621737	135104108	NA	NA	NA	NA	0.286323898297013	0.224178172405594	0.1338	0.0618	0.0054	0.0023	0.0191	0.0031	0.004	0.0184	0.1465	0.0109	0.0169	0.007	0.0803	0.0149	0.009	0.0027	0.0031	0.1185	0.09	0.0088	0.0074	0.0088	0.0289	0.0068	0.0133	0.1756
10	rs74635489	135104523	NA	NA	NA	NA	0.285422131529279	0.224503833117382	0.1338	0.0618	0.0054	0.0024	0.0191	0.0031	0.004	0.0183	0.1465	0.0109	0.0169	0.007	0.0803	0.0149	0.009	0.0027	0.0031	0.1184	0.09	0.0088	0.0074	0.0088	0.0289	0.0068	0.0133	0.1756
10	rs1573040	135107370	NA	NA	NA	NA	0.276768094757621	0.229297815507276	0.1338	0.0616	0.0054	0.0024	0.0191	0.0031	0.0041	0.0182	0.1472	0.0107	0.017	0.0071	0.0803	0.015	0.009	0.0027	0.0031	0.1176	0.0901	0.0089	0.0074	0.0088	0.0289	0.0068	0.0134	0.1757
10	rs11598342	135112431	NA	NA	NA	NA	0.242458852746618	0.199367065289006	0.1335	0.0612	0.0054	0.0024	0.0192	0.0032	0.0041	0.0181	0.1473	0.0108	0.0171	0.0071	0.0806	0.015	0.009	0.0027	0.0031	0.1166	0.0902	0.009	0.0074	0.0089	0.029	0.0069	0.0133	0.1762
10	rs117692483	135113249	NA	NA	NA	NA	0.239301995730421	0.199575892062304	0.1335	0.0612	0.0054	0.0024	0.0192	0.0032	0.0041	0.0181	0.1474	0.0108	0.0171	0.0071	0.0806	0.015	0.009	0.0027	0.0031	0.1165	0.0902	0.009	0.0074	0.0089	0.029	0.0069	0.0133	0.1763
10	rs74366063	135114645	NA	NA	NA	NA	0.240466942707285	0.205031027814134	0.1335	0.0612	0.0054	0.0024	0.0192	0.0032	0.0041	0.0181	0.1474	0.0108	0.0171	0.0071	0.0806	0.015	0.0091	0.0027	0.0031	0.1165	0.0902	0.0091	0.0074	0.0089	0.029	0.0069	0.0133	0.1763
10	rs3008352	135117127	NA	NA	NA	NA	0.232632330835655	0.200830392877578	0.1336	0.0611	0.0054	0.0024	0.0192	0.0032	0.0041	0.0181	0.1474	0.0108	0.017	0.0071	0.0807	0.015	0.0091	0.0027	0.0031	0.1164	0.0902	0.0091	0.0074	0.0089	0.0289	0.0069	0.0133	0.1764
10	rs117177212	135117535	NA	NA	NA	NA	0.230390097871003	0.202717078738739	0.1335	0.0611	0.0054	0.0024	0.0192	0.0032	0.0041	0.0181	0.1474	0.0108	0.017	0.0071	0.0807	0.015	0.0091	0.0027	0.0031	0.1164	0.0902	0.0091	0.0074	0.0089	0.0289	0.0069	0.0133	0.1764
10	rs72864797	135119695	NA	NA	NA	NA	0.229000078636542	0.194066926194425	0.1334	0.0611	0.0054	0.0024	0.0192	0.0032	0.0041	0.0181	0.1473	0.0108	0.017	0.0071	0.0808	0.015	0.0091	0.0027	0.0031	0.1163	0.0902	0.0091	0.0074	0.0089	0.0289	0.0069	0.0133	0.1764
10	rs3008354	135120646	NA	NA	NA	NA	0.236981465885763	0.202822067705051	0.1333	0.0611	0.0054	0.0024	0.0192	0.0032	0.0041	0.0181	0.1473	0.0108	0.017	0.0071	0.0809	0.015	0.0091	0.0027	0.0031	0.1162	0.0902	0.0091	0.0074	0.0089	0.0289	0.0069	0.0133	0.1764
10	rs72864798	135120977	NA	NA	NA	NA	0.238183144732527	0.203872956522055	0.1333	0.0612	0.0054	0.0024	0.0192	0.0032	0.0041	0.0181	0.1473	0.0108	0.017	0.0071	0.0809	0.0151	0.0091	0.0027	0.0031	0.1162	0.0902	0.0091	0.0074	0.0089	0.0289	0.0069	0.0133	0.1764
10	rs11101690	135121732	NA	NA	NA	NA	0.240466942707285	0.208836326861065	0.1332	0.0613	0.0054	0.0024	0.0192	0.0032	0.0041	0.0181	0.1472	0.0108	0.017	0.0071	0.081	0.0151	0.0091	0.0027	0.0031	0.1161	0.0902	0.0091	0.0074	0.0089	0.0289	0.0069	0.0133	0.1764
10	rs117735860	135126688	NA	NA	NA	NA	0.206959020394205	0.175253740160843	0.133	0.0612	0.0054	0.0024	0.0193	0.0032	0.0041	0.0181	0.1472	0.0108	0.017	0.0071	0.081	0.0151	0.0091	0.0027	0.0031	0.116	0.0902	0.0091	0.0074	0.0089	0.0289	0.0069	0.0134	0.1765
10	rs112097420	135127893	NA	NA	NA	NA	0.204424969933426	0.170085720381327	0.1329	0.0612	0.0054	0.0024	0.0193	0.0032	0.0041	0.0182	0.1472	0.0108	0.017	0.0071	0.081	0.0151	0.0091	0.0027	0.0031	0.116	0.0903	0.0091	0.0074	0.0089	0.0289	0.0069	0.0134	0.1765
10	rs4838677	135143292	NA	NA	NA	NA	0.185235866738733	0.165069777592958	0.1323	0.0612	0.0054	0.0024	0.0193	0.0032	0.004	0.0182	0.1471	0.0109	0.017	0.0071	0.081	0.0153	0.0091	0.0027	0.0032	0.1159	0.0904	0.0092	0.0075	0.0089	0.0288	0.0069	0.0134	0.1766
10	Affx-2810227	135150032	NA	NA	NA	NA	0.167512564720948	0.157116455162201	0.1314	0.0611	0.0054	0.0024	0.0195	0.0033	0.004	0.0183	0.1471	0.0109	0.017	0.0072	0.0811	0.0157	0.0091	0.0027	0.0032	0.1156	0.0906	0.0093	0.0075	0.0089	0.0287	0.007	0.0135	0.1768
10	rs10776672	135157955	NA	NA	NA	NA	0.1706614636497	0.145638438187969	0.131	0.0609	0.0054	0.0024	0.0195	0.0033	0.004	0.0184	0.1472	0.0109	0.017	0.0072	0.0812	0.0159	0.0091	0.0027	0.0033	0.1155	0.0906	0.0095	0.0075	0.0089	0.0286	0.007	0.0137	0.1765
10	rs61363926	135158172	NA	NA	NA	NA	0.170341482658174	0.149209398880915	0.131	0.0609	0.0054	0.0024	0.0195	0.0033	0.004	0.0184	0.1472	0.0109	0.017	0.0072	0.0812	0.0159	0.0091	0.0027	0.0033	0.1155	0.0906	0.0095	0.0075	0.0089	0.0286	0.007	0.0137	0.1765
10	rs12772276	135165255	NA	NA	NA	NA	0.171373783714504	0.148737755876929	0.1311	0.0609	0.0054	0.0024	0.0195	0.0033	0.004	0.0184	0.1472	0.0109	0.017	0.0072	0.0812	0.0159	0.0092	0.0027	0.0033	0.1155	0.0906	0.0096	0.0075	0.009	0.0286	0.007	0.0137	0.1764
10	rs34780987	135165623	NA	NA	NA	NA	0.171837717250641	0.147984245880633	0.1311	0.0609	0.0054	0.0024	0.0195	0.0033	0.004	0.0184	0.1472	0.0109	0.017	0.0072	0.0812	0.0159	0.0092	0.0027	0.0033	0.1155	0.0906	0.0096	0.0075	0.009	0.0286	0.007	0.0137	0.1764
10	rs11101707	135175844	NA	NA	NA	NA	0.169596219325132	0.130681780387496	0.1312	0.0609	0.0054	0.0025	0.0196	0.0033	0.004	0.0184	0.147	0.0109	0.0171	0.0072	0.0814	0.016	0.0093	0.0027	0.0033	0.1149	0.0905	0.0097	0.0075	0.0091	0.0284	0.0071	0.0138	0.176
10	rs4604	135176091	NA	NA	NA	NA	0.169631664914486	0.119101046523884	0.1313	0.0609	0.0054	0.0025	0.0196	0.0034	0.004	0.0184	0.1471	0.0109	0.0171	0.0072	0.0814	0.016	0.0093	0.0027	0.0033	0.1148	0.0904	0.0097	0.0075	0.0091	0.0284	0.0071	0.0138	0.176
10	rs1049951	135184126	NA	NA	NA	NA	0.166809648554312	0.0925737372595318	0.131	0.0605	0.0056	0.0026	0.0197	0.0036	0.0043	0.0184	0.1471	0.011	0.0171	0.0072	0.0813	0.0161	0.0094	0.003	0.0035	0.1153	0.0891	0.0099	0.0077	0.0091	0.0284	0.0072	0.0138	0.1751
10	rs10466126	135186806	NA	NA	NA	NA	0.198710260745389	0.0769916772619954	0.1297	0.0591	0.0057	0.0027	0.0198	0.0038	0.0043	0.0186	0.1476	0.0112	0.017	0.0071	0.0822	0.0162	0.0094	0.0031	0.0036	0.1151	0.0895	0.0105	0.008	0.0092	0.0284	0.0075	0.0138	0.1743
10	rs78367010	135195148	NA	NA	NA	NA	0.188685671653914	0.075679389756665	0.129	0.0575	0.0059	0.003	0.0196	0.0043	0.0045	0.0193	0.1477	0.0115	0.0168	0.0071	0.0827	0.0164	0.0095	0.0034	0.004	0.1141	0.0894	0.0111	0.0085	0.0095	0.0285	0.0077	0.0139	0.1721
10	rs2185746	135195332	NA	NA	NA	NA	0.203597331784003	0.0777247094247361	0.1287	0.0574	0.0059	0.003	0.0197	0.0043	0.0045	0.0193	0.1477	0.0115	0.0168	0.0071	0.0827	0.0164	0.0095	0.0034	0.0041	0.1141	0.0895	0.0111	0.0085	0.0095	0.0286	0.0078	0.014	0.1721
10	rs17882140	135195453	NA	NA	NA	NA	0.204109455035098	0.0783868612179857	0.1287	0.0574	0.0059	0.003	0.0197	0.0043	0.0045	0.0193	0.1478	0.0115	0.0168	0.0071	0.0827	0.0164	0.0095	0.0035	0.0041	0.1141	0.0895	0.0111	0.0085	0.0095	0.0286	0.0078	0.014	0.172
10	rs11101731	135197376	NA	NA	NA	NA	0.181416935973276	0.0764072979413735	0.1285	0.0573	0.0059	0.003	0.0197	0.0043	0.0046	0.0194	0.1477	0.0115	0.0168	0.0072	0.0829	0.0165	0.0095	0.0035	0.0041	0.1141	0.0894	0.0111	0.0086	0.0095	0.0286	0.0078	0.0141	0.1719
10	rs4240520	135197419	NA	NA	NA	NA	0.181638141767314	0.0758247429028631	0.1285	0.0573	0.0059	0.003	0.0197	0.0043	0.0046	0.0194	0.1477	0.0115	0.0168	0.0072	0.0829	0.0165	0.0095	0.0035	0.0041	0.1141	0.0894	0.0111	0.0086	0.0095	0.0286	0.0078	0.0141	0.1719
10	rs141232448	135197650	NA	NA	NA	NA	0.13912565852064	0.0564303715929338	0.1285	0.0573	0.0059	0.003	0.0197	0.0043	0.0046	0.0194	0.1477	0.0116	0.0168	0.0072	0.0829	0.0165	0.0095	0.0035	0.0041	0.1141	0.0893	0.0111	0.0086	0.0095	0.0286	0.0078	0.0141	0.1718
10	rs117126128	135203544	NA	NA	NA	NA	0.162905192190486	0.0749543415105019	0.1279	0.0556	0.0062	0.0033	0.0197	0.0046	0.0048	0.0198	0.1474	0.0117	0.0167	0.0073	0.0849	0.0169	0.0095	0.0037	0.0043	0.1153	0.0895	0.0112	0.0092	0.0095	0.0286	0.008	0.0143	0.1673
10	rs74164173	135203630	NA	NA	NA	NA	0.171159906483048	0.0754615745563616	0.1279	0.0555	0.0062	0.0033	0.0198	0.0046	0.0048	0.0198	0.1475	0.0117	0.0167	0.0073	0.0849	0.0169	0.0095	0.0037	0.0043	0.1153	0.0895	0.0112	0.0092	0.0095	0.0286	0.008	0.0143	0.1672
10	rs72868316	135204669	NA	NA	NA	NA	0.165793484175272	0.0828593539718707	0.1273	0.0551	0.0063	0.0034	0.0198	0.0047	0.0048	0.0199	0.1476	0.0118	0.0167	0.0074	0.0857	0.017	0.0096	0.0037	0.0044	0.1155	0.0896	0.0112	0.0093	0.0095	0.0286	0.0081	0.0144	0.1659
10	rs6537600	135204799	NA	NA	NA	NA	0.195194864340776	0.099852929030262	0.1272	0.0551	0.0063	0.0034	0.0198	0.0047	0.0049	0.02	0.1476	0.0118	0.0167	0.0074	0.0858	0.017	0.0096	0.0037	0.0044	0.1155	0.0896	0.0112	0.0094	0.0095	0.0286	0.0081	0.0144	0.1657
10	rs73391317	135208612	NA	NA	NA	NA	0.25317586042552	0.177255701343504	0.1276	0.0543	0.0065	0.0037	0.02	0.005	0.0051	0.02	0.147	0.012	0.0164	0.0074	0.0864	0.0171	0.0096	0.0041	0.0046	0.115	0.0914	0.011	0.0098	0.0094	0.0288	0.0083	0.0142	0.1625
10	rs144012069	135215667	NA	NA	NA	NA	0.213694868212656	0.264892375237076	0.1289	0.0534	0.0068	0.0041	0.02	0.0054	0.0054	0.0202	0.1462	0.0122	0.0159	0.0074	0.087	0.0172	0.0095	0.0046	0.005	0.114	0.094	0.0108	0.0105	0.0093	0.0289	0.0086	0.0139	0.158
10	rs41283343	135216078	NA	NA	NA	NA	0.218089226208779	0.268677895816773	0.1288	0.0534	0.0068	0.0041	0.02	0.0054	0.0054	0.0202	0.1462	0.0122	0.0159	0.0074	0.0871	0.0172	0.0095	0.0046	0.005	0.114	0.094	0.0108	0.0105	0.0093	0.0289	0.0086	0.0139	0.158
10	rs74162006	135217002	NA	NA	NA	NA	0.222782147923609	0.270058579638946	0.1288	0.0532	0.0068	0.0041	0.02	0.0054	0.0054	0.0201	0.1463	0.0123	0.0159	0.0074	0.0872	0.0172	0.0095	0.0046	0.0049	0.114	0.094	0.0108	0.0105	0.0093	0.029	0.0086	0.0139	0.1581
10	rs78354911	135218215	NA	NA	NA	NA	0.211596972847025	0.26294879905751	0.1288	0.0532	0.0068	0.0041	0.02	0.0054	0.0054	0.02	0.1463	0.0123	0.0159	0.0074	0.0871	0.0172	0.0095	0.0046	0.0049	0.1139	0.0942	0.0108	0.0104	0.0093	0.029	0.0086	0.0139	0.1583
10	rs10857711	135224059	NA	NA	NA	NA	0.280607113702678	0.356410209315853	0.1284	0.0533	0.0068	0.0041	0.02	0.0055	0.0055	0.0201	0.1462	0.0123	0.0158	0.0075	0.0876	0.0172	0.0093	0.0046	0.005	0.1139	0.0941	0.0107	0.0105	0.0093	0.0289	0.0086	0.0139	0.1581
10	rs7906765	135225460	NA	NA	NA	NA	0.301886441169859	0.386522886564354	0.1282	0.0534	0.0067	0.0041	0.02	0.0056	0.0055	0.0201	0.1461	0.0124	0.0156	0.0075	0.088	0.0173	0.0093	0.0046	0.005	0.1138	0.0943	0.0107	0.0106	0.0093	0.0289	0.0086	0.0137	0.158
10	rs11101744	135226041	NA	NA	NA	NA	0.327042388688088	0.383200057415867	0.1281	0.0535	0.0067	0.0041	0.0201	0.0056	0.0055	0.0199	0.1458	0.0124	0.0156	0.0075	0.088	0.0169	0.0093	0.0046	0.0049	0.114	0.0951	0.0107	0.0106	0.0091	0.0287	0.0086	0.0137	0.1583
10	rs2297031	135232654	NA	NA	NA	NA	0.366802666380681	0.407663700213299	0.1279	0.0531	0.0067	0.0041	0.0201	0.0057	0.0056	0.02	0.1456	0.0125	0.0156	0.0076	0.0887	0.017	0.0091	0.0047	0.005	0.1144	0.0953	0.0106	0.0104	0.0092	0.0286	0.0086	0.0136	0.1577
10	rs55777511	135234839	NA	NA	NA	NA	0.395583273281466	0.410392979126139	0.1279	0.0529	0.0067	0.0042	0.0201	0.0057	0.0058	0.02	0.1453	0.0126	0.0156	0.0077	0.0891	0.017	0.009	0.0049	0.005	0.1142	0.0947	0.0107	0.0103	0.0092	0.0285	0.0086	0.0135	0.1582
10	rs2297033	135234848	NA	NA	NA	NA	0.434481040820311	0.448712331800069	0.1279	0.0531	0.0067	0.0042	0.0198	0.0059	0.0058	0.02	0.1453	0.0124	0.0155	0.0076	0.0891	0.017	0.009	0.0049	0.005	0.1142	0.095	0.0107	0.0103	0.0094	0.0283	0.0086	0.0135	0.1583
10	rs10857714	135235370	NA	NA	NA	NA	0.453044357225733	0.447779896039299	0.1278	0.053	0.0068	0.0042	0.0197	0.0059	0.0058	0.0201	0.1453	0.0124	0.0154	0.0077	0.0892	0.0169	0.009	0.0048	0.005	0.114	0.0952	0.0106	0.0102	0.0094	0.0283	0.0086	0.0135	0.1585
10	rs2492666	135237166	NA	NA	NA	NA	0.45472896727543	0.450978953083495	0.1278	0.0528	0.0068	0.0042	0.0196	0.0059	0.0059	0.0202	0.1455	0.0124	0.0154	0.0077	0.0896	0.017	0.0089	0.0049	0.005	0.1142	0.095	0.0107	0.0102	0.0094	0.0274	0.0087	0.0136	0.1585
10	rs114627280	135244578	NA	NA	NA	NA	0.627031368144369	0.559300449424645	0.1279	0.0522	0.0068	0.0042	0.0196	0.0059	0.0061	0.0207	0.1451	0.0124	0.0154	0.0077	0.0896	0.017	0.0089	0.0051	0.0049	0.1146	0.0948	0.0108	0.0099	0.0096	0.0274	0.0088	0.0141	0.1577
10	rs58105646	135252932	NA	NA	NA	NA	0.985012012813301	0.616348318623098	0.1281	0.0514	0.0068	0.0043	0.0195	0.0059	0.0064	0.0213	0.1446	0.0125	0.0154	0.0078	0.0896	0.0172	0.0088	0.0053	0.0049	0.1154	0.0944	0.011	0.0095	0.0096	0.0274	0.0089	0.0144	0.1569
10	rs10857716	135256327	NA	NA	NA	NA	1.07719417346707	0.69714754613583	0.1283	0.0512	0.0069	0.0043	0.0195	0.0059	0.0064	0.0214	0.1448	0.0126	0.0154	0.0078	0.0889	0.0173	0.0087	0.0054	0.0049	0.1157	0.0944	0.011	0.0094	0.0097	0.0275	0.0088	0.0145	0.1568
10	rs74162019	135259085	NA	NA	NA	NA	1.16151212881233	0.666139918156803	0.1283	0.051	0.0069	0.0044	0.0195	0.0059	0.0064	0.0213	0.1451	0.0126	0.0154	0.0077	0.089	0.0173	0.0087	0.0053	0.0049	0.1158	0.0945	0.0109	0.0093	0.0098	0.0276	0.0088	0.0145	0.1567
10	rs114219906	135259493	NA	NA	NA	NA	1.19597392550734	0.684706147722766	0.1283	0.051	0.0069	0.0044	0.0195	0.0058	0.0064	0.0213	0.1452	0.0126	0.0154	0.0077	0.0891	0.0173	0.0087	0.0053	0.0048	0.1159	0.0944	0.0109	0.0092	0.0099	0.0276	0.0088	0.0145	0.1566
10	rs2249805	135259520	NA	NA	NA	NA	1.20918335017639	0.70666039291283	0.1282	0.051	0.0069	0.0044	0.0195	0.0058	0.0064	0.0213	0.1452	0.0126	0.0154	0.0077	0.0892	0.0173	0.0087	0.0053	0.0048	0.1159	0.0943	0.0109	0.0092	0.0099	0.0276	0.0088	0.0145	0.1566
10	rs34106497	135265911	NA	NA	NA	NA	1.17612856705191	0.752836250935614	0.1281	0.0506	0.007	0.0045	0.0194	0.0059	0.0064	0.0213	0.145	0.0126	0.0154	0.0079	0.0897	0.0175	0.0087	0.0056	0.005	0.1158	0.0939	0.0114	0.0092	0.0099	0.0278	0.0087	0.0146	0.1555
10	rs79216087	135266946	NA	NA	NA	NA	1.21845415101255	0.738074214130771	0.1279	0.0506	0.007	0.0045	0.0194	0.0059	0.0065	0.0213	0.1449	0.0126	0.0154	0.0079	0.0897	0.0175	0.0087	0.0056	0.005	0.116	0.0936	0.0114	0.0092	0.0099	0.0279	0.0087	0.0146	0.1555
10	rs2253434	135267013	NA	NA	NA	NA	1.24324759542607	0.769329621616871	0.1279	0.0506	0.007	0.0045	0.0194	0.0059	0.0065	0.0214	0.1449	0.0127	0.0154	0.0079	0.0897	0.0175	0.0087	0.0056	0.005	0.116	0.0936	0.0114	0.0092	0.0099	0.0279	0.0087	0.0146	0.1555
10	rs7899952	135268439	NA	NA	NA	NA	1.28079704516836	0.838525466762543	0.1275	0.0509	0.007	0.0045	0.0194	0.0059	0.0065	0.0214	0.1447	0.0127	0.0154	0.008	0.0897	0.0176	0.0088	0.0056	0.0051	0.1163	0.0932	0.0115	0.0092	0.0099	0.0279	0.0087	0.0146	0.1553
10	rs68174897	135269788	NA	NA	NA	NA	1.4405227199562	0.899677749196118	0.127	0.051	0.007	0.0045	0.0195	0.006	0.0067	0.0213	0.1444	0.0127	0.0154	0.0081	0.0898	0.0176	0.0088	0.0057	0.0052	0.1166	0.0933	0.0117	0.0092	0.0099	0.0279	0.0088	0.0145	0.1549
10	rs72868335	135270387	NA	NA	NA	NA	1.50052247504439	0.995464312457301	0.1269	0.0512	0.007	0.0046	0.0194	0.006	0.0067	0.0212	0.1444	0.0127	0.0154	0.0081	0.0897	0.0177	0.0088	0.0058	0.0052	0.1167	0.0931	0.0117	0.0092	0.0099	0.0279	0.0088	0.0145	0.1549
10	rs880282	135276637	NA	NA	NA	NA	1.49169577983015	0.836672295159285	0.1278	0.0505	0.0066	0.0045	0.0194	0.0058	0.0066	0.0202	0.1439	0.0128	0.0152	0.0081	0.09	0.0178	0.0087	0.0056	0.0051	0.1183	0.0952	0.0117	0.0091	0.0098	0.0282	0.0084	0.0144	0.1538
10	rs2255518	135276845	NA	NA	NA	NA	1.58633923379403	0.865491428617763	0.1279	0.0505	0.0065	0.0045	0.0194	0.0058	0.0066	0.0201	0.1439	0.0128	0.0152	0.0081	0.09	0.0178	0.0087	0.0056	0.0051	0.1183	0.0953	0.0117	0.0091	0.0098	0.0283	0.0084	0.0144	0.1538
10	rs2492654	135278193	NA	NA	NA	NA	1.4873896642619	0.747255318582958	0.128	0.0502	0.0065	0.0046	0.0194	0.0057	0.0066	0.02	0.1439	0.0128	0.0152	0.0083	0.0904	0.0179	0.0086	0.0056	0.0051	0.1186	0.0955	0.0117	0.009	0.0097	0.0283	0.0082	0.0144	0.1536
10	rs2243909	135279810	NA	NA	NA	NA	1.52035101181663	0.73371818425779	0.128	0.05	0.0064	0.0046	0.0195	0.0057	0.0065	0.02	0.1441	0.0128	0.0152	0.0085	0.0904	0.0179	0.0086	0.0056	0.0051	0.1188	0.0952	0.0117	0.009	0.0097	0.0282	0.0081	0.0144	0.1536
10	rs78567575	135279983	NA	NA	NA	NA	1.39753665344812	0.650319585365126	0.128	0.05	0.0065	0.0046	0.0195	0.0057	0.0065	0.0201	0.1435	0.0128	0.0154	0.0085	0.0905	0.0179	0.0086	0.0056	0.0051	0.1188	0.0951	0.0117	0.009	0.0097	0.0282	0.0081	0.0145	0.1534
10	rs114765604	135287931	NA	NA	NA	NA	1.63330408233195	0.815422797319148	0.1285	0.0497	0.0063	0.0046	0.0199	0.0058	0.0061	0.0207	0.1428	0.0131	0.0156	0.0088	0.0911	0.0185	0.0086	0.0054	0.0048	0.1187	0.095	0.0115	0.0092	0.0095	0.0287	0.0078	0.0147	0.152
10	rs2247478	135288027	NA	NA	NA	NA	1.62492591787257	0.855242197081144	0.1284	0.0498	0.0063	0.0046	0.02	0.0058	0.0061	0.0207	0.1428	0.0131	0.0156	0.0088	0.0911	0.0186	0.0086	0.0054	0.0048	0.119	0.0949	0.0115	0.0092	0.0095	0.0287	0.0078	0.0147	0.152
10	rs2771208	135289559	NA	NA	NA	NA	1.71433926359159	0.880912069847463	0.1279	0.0499	0.0063	0.0044	0.02	0.0058	0.0057	0.0209	0.1429	0.0132	0.0156	0.009	0.0921	0.0187	0.0086	0.0053	0.0044	0.119	0.0952	0.0113	0.0092	0.0095	0.0288	0.0078	0.0147	0.1516
10	Affx-2812214	135289661	NA	NA	NA	NA	1.49961887164807	0.843935419354372	0.1279	0.0499	0.0063	0.0044	0.0199	0.0058	0.0056	0.0209	0.1428	0.0132	0.0156	0.009	0.0921	0.0187	0.0086	0.0053	0.0044	0.1188	0.0953	0.0113	0.0092	0.0095	0.0288	0.0078	0.0147	0.1518
10	rs117175165	135289718	NA	NA	NA	NA	1.36094061025063	0.773730756444771	0.1279	0.0499	0.0063	0.0044	0.0199	0.0058	0.0056	0.0209	0.1428	0.0132	0.0156	0.009	0.0921	0.0187	0.0085	0.0053	0.0044	0.1188	0.0953	0.0113	0.0092	0.0095	0.0288	0.0077	0.0147	0.1519
10	rs112128025	135294766	NA	NA	NA	NA	1.54636065696217	0.944086859526392	0.1277	0.0501	0.0062	0.0045	0.0197	0.0057	0.0049	0.0213	0.1422	0.0135	0.0154	0.0096	0.0942	0.0186	0.0082	0.005	0.0042	0.1183	0.0958	0.0114	0.0093	0.0092	0.0293	0.0073	0.0146	0.1517
10	rs11101790	135298293	NA	NA	NA	NA	1.56426470250606	0.892161847032929	0.1277	0.0502	0.0062	0.0045	0.0197	0.0056	0.0048	0.0214	0.1421	0.0136	0.0154	0.0096	0.0945	0.0187	0.008	0.0049	0.0041	0.1182	0.0959	0.0114	0.0093	0.0091	0.0295	0.0072	0.0146	0.1516
10	rs1329152	135303032	NA	NA	NA	NA	1.70003730077728	0.991468870345892	0.1277	0.0502	0.0062	0.0045	0.0197	0.0056	0.0048	0.0215	0.1421	0.0136	0.0154	0.0096	0.0946	0.0187	0.008	0.0049	0.0041	0.1181	0.0959	0.0114	0.0093	0.0091	0.0295	0.0072	0.0146	0.1516
10	rs1536827	135306158	NA	NA	NA	NA	1.75218727615186	1.01340177791834	0.1276	0.0502	0.0062	0.0045	0.0197	0.0056	0.0048	0.0215	0.1419	0.0136	0.0154	0.0096	0.0946	0.0187	0.008	0.0049	0.0041	0.1183	0.096	0.0114	0.0093	0.0091	0.0295	0.0072	0.0146	0.1516
10	rs73397395	135325800	NA	NA	NA	NA	1.70665724090725	1.21782648108777	0.1275	0.0507	0.0062	0.0046	0.02	0.0056	0.0049	0.0218	0.1416	0.0138	0.0155	0.0098	0.095	0.0187	0.008	0.0049	0.0042	0.1164	0.0957	0.0113	0.0093	0.0091	0.0295	0.0073	0.0147	0.1517
10	rs74753222	135326456	NA	NA	NA	NA	1.66989036325476	1.15539053042238	0.1277	0.0508	0.0062	0.0046	0.02	0.0056	0.0049	0.0219	0.1416	0.0138	0.0155	0.0098	0.095	0.0187	0.0081	0.0048	0.0042	0.1161	0.0957	0.0113	0.0093	0.0091	0.0295	0.0074	0.0147	0.1516
10	rs9419079	135326985	NA	NA	NA	NA	1.78134893468442	1.34167293578714	0.1277	0.0508	0.0062	0.0046	0.0201	0.0056	0.0049	0.0219	0.1415	0.0138	0.0155	0.0098	0.0951	0.0188	0.0081	0.0048	0.0042	0.1159	0.0957	0.0113	0.0093	0.0091	0.0295	0.0075	0.0146	0.1515
10	rs10776686	135332931	NA	NA	NA	NA	1.96350854578354	1.41318671579456	0.1285	0.0506	0.0062	0.0046	0.0201	0.0057	0.0049	0.022	0.1411	0.0139	0.0157	0.0099	0.0951	0.0189	0.0081	0.0048	0.0042	0.1152	0.0956	0.0112	0.0094	0.0092	0.0297	0.0076	0.0147	0.1512
10	rs117324721	135337778	NA	NA	NA	NA	2.02261638258984	1.44097119698426	0.1288	0.0506	0.0062	0.0047	0.02	0.0056	0.0049	0.0221	0.1409	0.0139	0.0157	0.01	0.0952	0.0189	0.0082	0.0047	0.0042	0.1148	0.0956	0.0111	0.0094	0.0092	0.0297	0.0077	0.0148	0.151
10	rs41299398	135339122	NA	NA	NA	NA	2.05278100573458	1.44472796220918	0.1288	0.0506	0.0062	0.0047	0.02	0.0056	0.0049	0.0221	0.1408	0.0139	0.0157	0.01	0.0952	0.019	0.0082	0.0047	0.0042	0.1147	0.0956	0.0111	0.0094	0.0092	0.0297	0.0077	0.0148	0.1509
10	rs117944666	135339482	NA	NA	NA	NA	2.08241818566998	1.52897479416795	0.1289	0.0505	0.0062	0.0047	0.02	0.0056	0.0049	0.0221	0.1408	0.0139	0.0158	0.01	0.0953	0.019	0.0082	0.0047	0.0042	0.1147	0.0957	0.0111	0.0094	0.0092	0.0297	0.0077	0.0148	0.1509
10	rs6413423	135339508	NA	NA	NA	NA	2.10880453485956	1.52242774734101	0.1289	0.0505	0.0062	0.0047	0.02	0.0056	0.0049	0.0221	0.1408	0.0139	0.0158	0.01	0.0953	0.019	0.0082	0.0047	0.0042	0.1147	0.0957	0.0111	0.0094	0.0092	0.0297	0.0077	0.0148	0.1509
10	rs2070672	135340548	NA	NA	NA	NA	2.0958232036356	1.54760619030983	0.1291	0.0506	0.0062	0.0047	0.02	0.0056	0.0049	0.0221	0.1409	0.0139	0.0158	0.01	0.0953	0.019	0.0082	0.0047	0.0042	0.1141	0.0957	0.0111	0.0094	0.0093	0.0298	0.0077	0.0148	0.151
10	rs6413420	135340829	NA	NA	NA	NA	1.98750219860777	1.48255329080094	0.1292	0.0506	0.0062	0.0047	0.02	0.0056	0.0049	0.0221	0.141	0.0139	0.0158	0.01	0.0954	0.019	0.0082	0.0047	0.0042	0.114	0.0957	0.011	0.0094	0.0093	0.0298	0.0077	0.0148	0.151
10	rs41299420	135344183	NA	NA	NA	NA	1.81432789904919	1.34960704806337	0.1299	0.0508	0.0062	0.0047	0.02	0.0055	0.0049	0.022	0.1414	0.014	0.0158	0.0101	0.0956	0.0191	0.0082	0.0046	0.0042	0.1126	0.0954	0.011	0.0094	0.0093	0.0298	0.0077	0.0148	0.151
10	rs2854144	135344579	NA	NA	NA	NA	1.86310160950162	1.34606105015052	0.1299	0.0509	0.0062	0.0047	0.02	0.0055	0.0049	0.022	0.1414	0.014	0.0158	0.0101	0.0957	0.0191	0.0082	0.0046	0.0042	0.1125	0.0954	0.011	0.0093	0.0093	0.0298	0.0077	0.0148	0.151
10	rs9919386	135345603	NA	NA	NA	NA	1.85194821409812	1.29222326638094	0.1301	0.0509	0.0062	0.0047	0.02	0.0055	0.0048	0.022	0.1413	0.014	0.0158	0.0101	0.0958	0.0191	0.0082	0.0046	0.0042	0.1124	0.0955	0.011	0.0092	0.0092	0.0298	0.0077	0.0148	0.151
10	rs6413419	135345675	NA	NA	NA	NA	1.90357372666968	1.32347126257444	0.1301	0.051	0.0062	0.0047	0.0201	0.0055	0.0049	0.022	0.1412	0.014	0.0158	0.0101	0.0957	0.0191	0.0082	0.0047	0.0042	0.1124	0.0954	0.011	0.0092	0.0093	0.0298	0.0077	0.0148	0.1507
10	rs2070676	135351137	NA	NA	NA	NA	1.96693021363553	1.35873248118633	0.1324	0.0507	0.0061	0.0046	0.0198	0.0055	0.0049	0.0217	0.1402	0.0139	0.0159	0.0102	0.0969	0.019	0.0082	0.0046	0.0043	0.1115	0.0949	0.0109	0.009	0.0091	0.0296	0.0076	0.015	0.1515
10	rs2515641	135351362	NA	NA	NA	NA	2.08906082471972	1.4232334954815	0.1323	0.0505	0.0061	0.0045	0.0199	0.0055	0.0049	0.0217	0.1401	0.014	0.016	0.0102	0.097	0.019	0.0083	0.0046	0.0042	0.1114	0.0949	0.0108	0.009	0.0092	0.0297	0.0076	0.0151	0.1514
10	rs2480259	135352076	NA	NA	NA	NA	2.03622793315404	1.34910038129961	0.1329	0.0506	0.0061	0.0045	0.0199	0.0055	0.0049	0.0215	0.1401	0.0141	0.0161	0.0102	0.0969	0.0191	0.0082	0.0046	0.0042	0.1111	0.0948	0.0108	0.009	0.0092	0.0296	0.0076	0.0152	0.1512
10	rs41299442	135353547	NA	NA	NA	NA	2.04226240864949	1.3724397986769	0.1331	0.0506	0.0061	0.0045	0.0199	0.0055	0.0049	0.0215	0.14	0.0141	0.0161	0.0102	0.0968	0.0191	0.0082	0.0046	0.0043	0.111	0.0949	0.0108	0.009	0.0092	0.0296	0.0076	0.0153	0.1512
10	rs9629925	135358572	NA	NA	NA	NA	2.05188510788895	1.47209715223769	0.1341	0.0506	0.0061	0.0045	0.0198	0.0055	0.0049	0.0214	0.1397	0.0142	0.0163	0.0102	0.0967	0.0191	0.0083	0.0046	0.0043	0.1106	0.095	0.0107	0.009	0.0092	0.0294	0.0075	0.0154	0.1508
10	rs72866768	135366518	NA	NA	NA	NA	1.94929154838305	1.33880508547627	0.1341	0.0506	0.0061	0.0045	0.0198	0.0055	0.0049	0.0214	0.1398	0.0142	0.0164	0.0102	0.0965	0.0191	0.0083	0.0047	0.0043	0.1106	0.095	0.0107	0.009	0.0092	0.0295	0.0075	0.0154	0.1507
10	rs117862014	135368290	NA	NA	NA	NA	1.94643032532865	1.33121870528962	0.1341	0.0506	0.0061	0.0045	0.0198	0.0055	0.0049	0.0214	0.1398	0.0142	0.0164	0.0102	0.0965	0.0191	0.0083	0.0047	0.0043	0.1106	0.095	0.0107	0.009	0.0092	0.0295	0.0075	0.0154	0.1507
10	rs71228758	135368489	NA	NA	NA	NA	1.99060527010478	1.37667506175505	0.1341	0.0506	0.0061	0.0045	0.0198	0.0055	0.0049	0.0214	0.1398	0.0142	0.0164	0.0102	0.0965	0.0191	0.0083	0.0047	0.0043	0.1106	0.095	0.0107	0.009	0.0092	0.0295	0.0075	0.0154	0.1507
10	rs3747881	135369532	NA	NA	NA	NA	2.0370098450279	1.46011295985819	0.1341	0.0506	0.0061	0.0045	0.0198	0.0055	0.0049	0.0214	0.1399	0.0142	0.0164	0.0102	0.0965	0.0191	0.0083	0.0047	0.0043	0.1106	0.095	0.0107	0.009	0.0092	0.0295	0.0075	0.0154	0.1507
10	rs8181357	135370639	NA	NA	NA	NA	2.05860750198992	1.47226846876902	0.1341	0.0506	0.0061	0.0045	0.0198	0.0055	0.0049	0.0214	0.1399	0.0142	0.0164	0.0102	0.0965	0.0191	0.0083	0.0047	0.0043	0.1106	0.095	0.0107	0.009	0.0092	0.0295	0.0075	0.0154	0.1507
10	rs72869403	135373679	NA	NA	NA	NA	2.07544531692876	1.49920450357718	0.1341	0.0506	0.0061	0.0045	0.0198	0.0055	0.0049	0.0214	0.1399	0.0142	0.0164	0.0102	0.0965	0.0191	0.0083	0.0047	0.0043	0.1106	0.095	0.0107	0.009	0.0092	0.0295	0.0075	0.0154	0.1507
10	rs11101867	135400250	NA	NA	NA	NA	1.98395781848542	1.51812289545959	0.1342	0.0506	0.0062	0.0045	0.0198	0.0056	0.005	0.0214	0.1399	0.0142	0.0164	0.0101	0.0965	0.0191	0.0084	0.0047	0.0044	0.1105	0.0948	0.0107	0.009	0.0092	0.0294	0.0075	0.0154	0.1508
10	rs72873948	135411646	NA	NA	NA	NA	1.98119024797379	1.49800188017621	0.1342	0.0506	0.0062	0.0045	0.0198	0.0056	0.005	0.0214	0.14	0.0142	0.0164	0.0101	0.0965	0.0191	0.0084	0.0047	0.0044	0.1105	0.0948	0.0107	0.009	0.0092	0.0294	0.0075	0.0154	0.1508
10	rs73389065	135416976	NA	NA	NA	NA	1.99814804733058	1.53880362525622	0.1342	0.0506	0.0062	0.0045	0.0198	0.0056	0.005	0.0214	0.14	0.0142	0.0164	0.0101	0.0965	0.0191	0.0084	0.0047	0.0044	0.1105	0.0948	0.0107	0.009	0.0092	0.0294	0.0075	0.0154	0.1508
10	rs11599005	135420356	NA	NA	NA	NA	1.99992420554986	1.54121923309724	0.1342	0.0506	0.0062	0.0045	0.0198	0.0056	0.005	0.0214	0.14	0.0142	0.0164	0.0101	0.0965	0.0191	0.0084	0.0047	0.0044	0.1105	0.0948	0.0107	0.009	0.0092	0.0294	0.0075	0.0154	0.1508
10	rs117374781	135421093	NA	NA	NA	NA	1.99881404479339	1.5417369405143	0.1342	0.0506	0.0062	0.0045	0.0198	0.0056	0.005	0.0214	0.14	0.0142	0.0164	0.0101	0.0965	0.0191	0.0084	0.0047	0.0044	0.1105	0.0948	0.0107	0.009	0.0092	0.0294	0.0075	0.0154	0.1508
10	rs117602559	135425257	NA	NA	NA	NA	1.97742843279315	1.50900298363169	0.1341	0.0506	0.0062	0.0045	0.0198	0.0056	0.005	0.0214	0.14	0.0142	0.0164	0.0101	0.0965	0.019	0.0084	0.0047	0.0044	0.1105	0.0948	0.0107	0.009	0.0092	0.0294	0.0075	0.0154	0.1508
10	rs12412913	135426536	NA	NA	NA	NA	1.98096889832258	1.52535614280611	0.1341	0.0506	0.0062	0.0045	0.0198	0.0056	0.005	0.0214	0.14	0.0142	0.0164	0.0101	0.0965	0.019	0.0084	0.0047	0.0044	0.1105	0.0948	0.0107	0.009	0.0092	0.0294	0.0075	0.0154	0.1508
10	rs72873999	135430669	NA	NA	NA	NA	1.97466392370325	1.51554090787128	0.1341	0.0506	0.0062	0.0045	0.0198	0.0056	0.005	0.0214	0.1401	0.0141	0.0164	0.0101	0.0965	0.019	0.0084	0.0047	0.0044	0.1105	0.0947	0.0107	0.009	0.0092	0.0294	0.0075	0.0154	0.1508
10	rs4454678	135431118	NA	NA	NA	NA	1.97742843279315	1.51709001718904	0.1341	0.0506	0.0062	0.0045	0.0198	0.0056	0.005	0.0214	0.1401	0.0141	0.0164	0.0101	0.0965	0.019	0.0084	0.0047	0.0044	0.1105	0.0947	0.0107	0.009	0.0092	0.0294	0.0075	0.0154	0.1508
10	rs78036815	135432360	NA	NA	NA	NA	1.98982935017454	1.5203611786213	0.1341	0.0506	0.0062	0.0045	0.0198	0.0056	0.005	0.0214	0.1401	0.0141	0.0164	0.0101	0.0965	0.019	0.0084	0.0047	0.0044	0.1105	0.0947	0.0107	0.009	0.0092	0.0294	0.0075	0.0154	0.1508
10	rs7903897	135432685	NA	NA	NA	NA	1.99581764113662	1.52294445861133	0.1341	0.0506	0.0062	0.0045	0.0198	0.0056	0.005	0.0214	0.1401	0.0141	0.0164	0.0101	0.0965	0.019	0.0084	0.0047	0.0044	0.1105	0.0947	0.0107	0.009	0.0092	0.0294	0.0075	0.0154	0.1508
11	rs2294081	193863	0.96	1.81448239590599	2.98	0.744195120258389	5.28296393290974	2.82149474324843	0.1028	0.0641	0.0087	0.0059	0.0227	0.0064	0.0055	0.0167	0.149	0.0147	0.018	0.0108	0.1068	0.0155	0.0104	0.007	0.0048	0.0875	0.0817	0.009	0.0091	0.0101	0.0343	0.01	0.0197	0.1661
11	rs3802984	197337	0.95	1.91741650264711	2.99	0.72022314582581	5.6120609525221	3.60762740079122	0.1029	0.0642	0.0087	0.0059	0.0227	0.0064	0.0055	0.0166	0.1491	0.0147	0.018	0.0108	0.1066	0.0155	0.0104	0.007	0.0048	0.0875	0.0817	0.009	0.0091	0.0101	0.0343	0.01	0.0197	0.1661
11	rs78717683	199153	0.95	1.91741650264711	2.99	0.72022314582581	5.65437231363896	3.57789730043368	0.1029	0.0644	0.0087	0.0059	0.0227	0.0064	0.0055	0.0166	0.1491	0.0148	0.018	0.0108	0.1065	0.0155	0.0104	0.007	0.0048	0.0875	0.0817	0.009	0.0091	0.0101	0.0343	0.01	0.0197	0.1661
11	rs72878024	199492	0.95	1.91741650264711	2.99	0.72022314582581	5.70300803411555	3.39125124753285	0.103	0.0644	0.0087	0.0059	0.0227	0.0064	0.0055	0.0166	0.1491	0.0148	0.018	0.0108	0.1064	0.0155	0.0104	0.007	0.0048	0.0875	0.0816	0.009	0.0091	0.0101	0.0343	0.01	0.0197	0.1661
