## Supplementary Tab. 5 for "Sparse haplotype-based fine-scale local ancestry inference at scale reveals recent selection on immune responses": 304206_file06 (part 101 of 161)

Chromosome	rs_number	hg19_GRCh37_Position	LDAS_26pop	-log10(p_LDAS_26pop)	LDAS_5continent	-log10(p_LDAS_5continent)	-log10(p_AAS_26pop)	-log10(p_AAS_5continent)	prob_ACB	prob_ASW	prob_BEB	prob_CDX	prob_CEU	prob_CHB	prob_CHS	prob_CLM	prob_ESN	prob_FIN	prob_GBR	prob_GIH	prob_GWD	prob_IBS	prob_ITU	prob_JPT	prob_KHV	prob_LWK	prob_MSL	prob_MXL	prob_PEL	prob_PJL	prob_PUR	prob_STU	prob_TSI	prob_YRI
11	rs4029235	199673	0.95	1.91741650264711	2.99	0.72022314582581	5.71224015046312	3.3657033541497	0.103	0.0644	0.0087	0.0059	0.0227	0.0064	0.0055	0.0166	0.1492	0.0148	0.018	0.0108	0.1064	0.0155	0.0104	0.007	0.0048	0.0875	0.0816	0.009	0.0091	0.0101	0.0343	0.01	0.0197	0.1661
11	rs59958645	200948	0.94	2.02370336271461	2.99	0.72022314582581	5.65556104623801	3.59093727511907	0.1031	0.0647	0.0087	0.0059	0.0226	0.0064	0.0055	0.0166	0.1493	0.0148	0.018	0.0108	0.1061	0.0155	0.0104	0.007	0.0048	0.0875	0.0816	0.009	0.0091	0.01	0.0343	0.0099	0.0196	0.1662
11	rs79276946	201212	0.94	2.02370336271461	2.99	0.72022314582581	5.51908519838748	3.59285530263101	0.1031	0.0647	0.0087	0.0059	0.0226	0.0064	0.0055	0.0166	0.1493	0.0148	0.018	0.0108	0.1061	0.0155	0.0104	0.007	0.0048	0.0875	0.0816	0.009	0.0091	0.01	0.0343	0.0099	0.0196	0.1662
11	rs11602951	202812	0.94	2.02370336271461	2.98	0.744195120258389	5.35313690814545	3.51774298221098	0.1033	0.065	0.0086	0.0058	0.0226	0.0063	0.0055	0.0165	0.1495	0.0148	0.018	0.0107	0.1058	0.0155	0.0104	0.0069	0.0047	0.0874	0.0816	0.009	0.0091	0.01	0.0342	0.0099	0.0196	0.1663
11	rs11602954	202856	0.94	2.02370336271461	2.95	0.819141413036571	5.33656303746421	3.50951301204949	0.1033	0.065	0.0086	0.0058	0.0226	0.0063	0.0055	0.0165	0.1495	0.0148	0.018	0.0107	0.1058	0.0155	0.0104	0.0069	0.0047	0.0874	0.0816	0.009	0.0091	0.01	0.0342	0.0099	0.0196	0.1663
11	rs2280543	203788	0.94	2.02370336271461	2.94	0.845143312120842	5.24963855975243	3.5370812000984	0.1033	0.0651	0.0086	0.0058	0.0226	0.0063	0.0055	0.0165	0.1496	0.0148	0.018	0.0107	0.1057	0.0155	0.0104	0.0069	0.0047	0.0874	0.0816	0.009	0.0091	0.01	0.0342	0.0099	0.0196	0.1664
11	rs56186913	207698	0.94	2.02370336271461	2.94	0.845143312120842	5.11335286606645	3.5564296734657	0.1034	0.0653	0.0086	0.0058	0.0226	0.0063	0.0054	0.0165	0.1497	0.0148	0.018	0.0107	0.1056	0.0155	0.0104	0.0069	0.0047	0.0874	0.0816	0.009	0.0091	0.01	0.0342	0.0099	0.0196	0.1665
11	rs34925440	210660	0.94	2.02370336271461	2.94	0.845143312120842	4.952125759414	3.35179361669828	0.1034	0.0653	0.0086	0.0058	0.0226	0.0063	0.0054	0.0165	0.1497	0.0148	0.018	0.0107	0.1055	0.0155	0.0104	0.0069	0.0047	0.0874	0.0816	0.009	0.0091	0.01	0.0342	0.0099	0.0196	0.1665
11	rs75256197	211841	0.94	2.02370336271461	2.94	0.845143312120842	4.89904345569264	3.32817940247361	0.1034	0.0653	0.0086	0.0058	0.0226	0.0063	0.0054	0.0165	0.1497	0.0148	0.018	0.0107	0.1055	0.0155	0.0104	0.0069	0.0047	0.0874	0.0816	0.009	0.0091	0.01	0.0342	0.0099	0.0196	0.1665
11	rs511744	219089	0.93	2.13335981121913	2.94	0.845143312120842	4.68655283190598	3.01356148840378	0.1035	0.0656	0.0086	0.0058	0.0225	0.0063	0.0054	0.0165	0.1499	0.0148	0.018	0.0107	0.1052	0.0155	0.0103	0.0069	0.0047	0.0874	0.0815	0.009	0.0091	0.01	0.0342	0.0099	0.0195	0.1665
11	rs1023430	224393	0.93	2.13335981121913	2.93	0.871659766409689	4.40853428159356	2.79345107335636	0.1036	0.0658	0.0086	0.0058	0.0225	0.0063	0.0054	0.0164	0.15	0.0148	0.018	0.0107	0.1049	0.0156	0.0103	0.0068	0.0046	0.0873	0.0815	0.009	0.0091	0.01	0.0341	0.0099	0.0195	0.1666
11	rs77604542	229854	0.93	2.13335981121913	2.93	0.871659766409689	4.03864531971991	2.52793683758503	0.1036	0.0659	0.0086	0.0058	0.0225	0.0063	0.0054	0.0164	0.1501	0.0148	0.018	0.0106	0.1047	0.0156	0.0103	0.0068	0.0046	0.0873	0.0815	0.009	0.0091	0.01	0.0341	0.0099	0.0195	0.1666
11	Affx-4757833	233067	0.93	2.13335981121913	2.93	0.871659766409689	3.98004698151642	2.54271850035768	0.1036	0.0659	0.0086	0.0058	0.0225	0.0063	0.0054	0.0164	0.1501	0.0148	0.018	0.0106	0.1047	0.0156	0.0103	0.0068	0.0046	0.0873	0.0815	0.009	0.0091	0.01	0.0341	0.0099	0.0195	0.1666
11	rs1045288	237087	0.93	2.13335981121913	2.93	0.871659766409689	3.93295023118503	2.52239636286128	0.1037	0.066	0.0086	0.0057	0.0225	0.0063	0.0054	0.0164	0.1501	0.0148	0.018	0.0106	0.1047	0.0156	0.0103	0.0068	0.0046	0.0873	0.0815	0.009	0.0091	0.01	0.0341	0.0099	0.0195	0.1666
11	rs77602947	241523	0.93	2.13335981121913	2.92	0.898693461391643	3.91325719392776	2.53181603121957	0.1037	0.066	0.0086	0.0057	0.0225	0.0063	0.0054	0.0164	0.1502	0.0148	0.018	0.0106	0.1046	0.0156	0.0103	0.0068	0.0046	0.0872	0.0815	0.009	0.0091	0.01	0.0341	0.0099	0.0195	0.1667
11	rs505404	243268	0.93	2.13335981121913	2.92	0.898693461391643	3.8877631388171	2.52073450328603	0.1037	0.066	0.0086	0.0057	0.0225	0.0063	0.0054	0.0164	0.1503	0.0148	0.018	0.0106	0.1046	0.0156	0.0103	0.0068	0.0046	0.0872	0.0815	0.009	0.0091	0.01	0.0341	0.0099	0.0195	0.1667
11	rs17156013	243817	0.93	2.13335981121913	2.92	0.898693461391643	3.87435584772952	2.50523013455357	0.1037	0.066	0.0086	0.0057	0.0225	0.0063	0.0054	0.0164	0.1503	0.0148	0.018	0.0106	0.1046	0.0156	0.0103	0.0068	0.0046	0.0872	0.0815	0.009	0.0091	0.01	0.0341	0.0099	0.0195	0.1667
11	rs10902112	244106	0.93	2.13335981121913	2.92	0.898693461391643	3.87922980434034	2.51408837363932	0.1036	0.0661	0.0086	0.0057	0.0225	0.0062	0.0054	0.0164	0.1504	0.0148	0.018	0.0106	0.1046	0.0156	0.0104	0.0068	0.0046	0.0872	0.0814	0.009	0.0091	0.0099	0.0341	0.0099	0.0195	0.1666
11	rs7107362	244108	0.93	2.13335981121913	2.92	0.898693461391643	3.87909439469884	2.51408837363932	0.1036	0.0661	0.0086	0.0057	0.0225	0.0062	0.0054	0.0164	0.1504	0.0148	0.018	0.0106	0.1046	0.0156	0.0104	0.0068	0.0046	0.0872	0.0814	0.009	0.0091	0.0099	0.0341	0.0099	0.0195	0.1666
11	rs7116130	244129	0.93	2.13335981121913	2.89	0.982923819582558	3.87841736530681	2.51316546595191	0.1036	0.0661	0.0086	0.0057	0.0225	0.0062	0.0054	0.0164	0.1504	0.0148	0.018	0.0106	0.1046	0.0156	0.0104	0.0068	0.0046	0.0872	0.0814	0.009	0.0091	0.0099	0.0341	0.0099	0.0195	0.1666
11	rs7128029	244141	0.93	2.13335981121913	2.89	0.982923819582558	3.88505360497378	2.49416261147166	0.1036	0.066	0.0085	0.0057	0.0225	0.0062	0.0053	0.0164	0.1504	0.0148	0.018	0.0107	0.1046	0.0156	0.0104	0.0068	0.0046	0.0872	0.0814	0.009	0.0091	0.01	0.0341	0.0099	0.0195	0.1666
11	rs1128320	244167	0.93	2.13335981121913	2.88	1.01205197621114	3.88410538649075	2.49305618279125	0.1036	0.066	0.0085	0.0057	0.0225	0.0062	0.0053	0.0164	0.1504	0.0148	0.018	0.0107	0.1046	0.0156	0.0104	0.0068	0.0046	0.0872	0.0814	0.009	0.0091	0.01	0.0341	0.0099	0.0195	0.1666
11	rs1128321	244171	0.93	2.13335981121913	2.9	0.954322971774498	3.89575918014153	2.48512850541616	0.1036	0.066	0.0085	0.0057	0.0225	0.0062	0.0053	0.0164	0.1504	0.0148	0.018	0.0107	0.1048	0.0156	0.0104	0.0068	0.0046	0.0872	0.0814	0.009	0.0091	0.01	0.0341	0.0098	0.0195	0.1667
11	rs1128322	244197	0.93	2.13335981121913	2.91	0.926247013494653	3.94573068355188	2.49102788342544	0.1036	0.066	0.0085	0.0058	0.0225	0.0062	0.0053	0.0164	0.1504	0.0148	0.018	0.0107	0.1048	0.0156	0.0104	0.0068	0.0046	0.0871	0.0814	0.009	0.0092	0.01	0.0341	0.0098	0.0195	0.1666
11	rs6598057	251034	0.94	2.02370336271461	2.91	0.926247013494653	1.74148024323752	1.07763022394804	0.1041	0.0682	0.0085	0.0056	0.0221	0.0062	0.0053	0.0163	0.1524	0.0148	0.0183	0.0104	0.1009	0.0164	0.0103	0.0063	0.0043	0.0868	0.0813	0.0091	0.0095	0.01	0.0335	0.0097	0.0186	0.1675
11	rs474787	258397	0.94	2.02370336271461	2.9	0.954322971774498	1.51903960954546	1.17943645260066	0.1042	0.0686	0.0086	0.0056	0.0221	0.0062	0.0052	0.0163	0.1527	0.0148	0.0184	0.0104	0.1001	0.0164	0.0102	0.0063	0.0043	0.0867	0.0813	0.0091	0.0096	0.01	0.0333	0.0098	0.0185	0.1676
11	rs56257551	259575	0.94	2.02370336271461	2.9	0.954322971774498	1.45747425351322	1.08591368634774	0.1042	0.0686	0.0086	0.0056	0.0221	0.0062	0.0052	0.0163	0.1527	0.0148	0.0184	0.0104	0.1	0.0164	0.0102	0.0063	0.0043	0.0867	0.0812	0.0091	0.0097	0.01	0.0333	0.0098	0.0184	0.1676
11	rs11603942	266804	0.94	2.02370336271461	2.9	0.954322971774498	1.54666521509303	1.20787718243198	0.1041	0.0687	0.0086	0.0056	0.0222	0.0063	0.0053	0.0165	0.153	0.0148	0.0184	0.0104	0.0994	0.0165	0.0103	0.0063	0.0043	0.0866	0.0811	0.0093	0.0098	0.01	0.0333	0.0099	0.0184	0.1677
11	rs11604857	266921	0.94	2.02370336271461	2.9	0.954322971774498	1.54808677330244	1.20323911591925	0.1041	0.0687	0.0086	0.0055	0.0222	0.0063	0.0052	0.0165	0.1531	0.0148	0.0184	0.0104	0.0993	0.0165	0.0103	0.0063	0.0043	0.0866	0.0811	0.0093	0.0098	0.01	0.0334	0.0098	0.0184	0.1677
11	rs7948797	269856	0.94	2.02370336271461	2.9	0.954322971774498	1.01695113890289	0.662029968000553	0.1041	0.0688	0.0086	0.0056	0.0225	0.0064	0.0054	0.0166	0.153	0.0149	0.0186	0.0104	0.0983	0.0167	0.0103	0.0062	0.0042	0.0862	0.0807	0.0094	0.0099	0.0101	0.0335	0.01	0.0183	0.1673
11	rs17156153	270514	0.94	2.02370336271461	2.9	0.954322971774498	1.12411652586681	0.751477893174294	0.1041	0.0689	0.0087	0.0056	0.0226	0.0064	0.0054	0.0166	0.1529	0.0149	0.0188	0.0105	0.0979	0.0168	0.0104	0.0062	0.0043	0.0863	0.0805	0.0094	0.0099	0.0102	0.0336	0.01	0.0183	0.167
11	rs7102570	273153	0.94	2.02370336271461	2.91	0.926247013494653	1.23745144552273	1.39075158709186	0.104	0.069	0.0091	0.0059	0.0231	0.0067	0.0058	0.0167	0.1525	0.015	0.0191	0.0108	0.0948	0.0171	0.0107	0.0064	0.0046	0.0856	0.0794	0.0097	0.01	0.0108	0.0342	0.0104	0.0184	0.1661
11	rs4758635	283928	0.94	2.02370336271461	2.91	0.926247013494653	1.70476490659835	2.8033562525464	0.1035	0.069	0.0101	0.0064	0.0244	0.0074	0.0067	0.0172	0.1518	0.015	0.02	0.0113	0.0867	0.0176	0.0115	0.0064	0.0051	0.0842	0.0781	0.0104	0.0102	0.0121	0.0348	0.0112	0.0185	0.1664
11	rs7116383	287070	0.94	2.02370336271461	2.92	0.898693461391643	2.68519540372464	3.85034449103861	0.1076	0.0684	0.0105	0.0068	0.0252	0.008	0.0072	0.0171	0.1543	0.0149	0.0202	0.0114	0.0764	0.0176	0.0124	0.0056	0.0053	0.0822	0.0773	0.0109	0.0104	0.0134	0.035	0.0124	0.0182	0.1665
11	rs10902120	290816	0.93	2.13335981121913	2.91	0.926247013494653	3.56231198272154	4.61571862648965	0.1085	0.0684	0.0106	0.0069	0.0255	0.0081	0.0073	0.0172	0.1539	0.0147	0.0203	0.0115	0.0752	0.0176	0.0128	0.0055	0.0054	0.0817	0.0771	0.011	0.0104	0.0142	0.0349	0.0126	0.0181	0.1664
11	rs72636978	290918	0.93	2.13335981121913	2.91	0.926247013494653	3.54485575179798	4.50248180988048	0.1085	0.0684	0.0106	0.0069	0.0255	0.0081	0.0073	0.0172	0.1539	0.0147	0.0203	0.0115	0.0752	0.0176	0.0128	0.0055	0.0054	0.0817	0.077	0.011	0.0104	0.0142	0.0349	0.0126	0.0181	0.1663
11	rs11246056	292805	0.93	2.13335981121913	2.91	0.926247013494653	4.1182232043929	4.99996251414989	0.1082	0.0684	0.011	0.0071	0.0256	0.0082	0.0073	0.0172	0.1539	0.0147	0.0203	0.0116	0.0748	0.0177	0.0132	0.0055	0.0055	0.0818	0.0763	0.0109	0.0103	0.0145	0.035	0.0128	0.0181	0.1655
11	rs2242565	295343	0.93	2.13335981121913	2.91	0.926247013494653	5.00187987531176	5.41786353981563	0.1084	0.0684	0.0112	0.0073	0.0255	0.0085	0.0072	0.0171	0.1541	0.0148	0.0201	0.0117	0.0738	0.0178	0.0134	0.0054	0.0056	0.0819	0.0759	0.011	0.0103	0.0147	0.0349	0.0129	0.0181	0.1656
11	rs3817640	297970	0.93	2.13335981121913	2.91	0.926247013494653	5.26819526874059	5.65609459499077	0.1089	0.0685	0.0115	0.0073	0.0254	0.0088	0.0071	0.0169	0.1537	0.0148	0.02	0.0116	0.0734	0.0176	0.0136	0.0054	0.0059	0.0818	0.0759	0.011	0.0102	0.0148	0.0345	0.0128	0.0182	0.1659
11	rs2293743	298224	0.93	2.13335981121913	2.91	0.926247013494653	5.49929272850964	5.85230486650017	0.1089	0.0681	0.0115	0.0074	0.0253	0.0088	0.0071	0.0168	0.1536	0.0147	0.02	0.0117	0.0732	0.0177	0.0139	0.0054	0.0059	0.0818	0.076	0.011	0.0101	0.0148	0.0345	0.0128	0.0181	0.166
11	rs117469581	299262	0.93	2.13335981121913	2.91	0.926247013494653	7.44293202715342	6.45442709712612	0.1099	0.0672	0.0117	0.0077	0.0255	0.0093	0.0071	0.0166	0.1527	0.0149	0.0201	0.0116	0.0727	0.0176	0.0147	0.0053	0.0061	0.0814	0.0756	0.0111	0.0097	0.0151	0.034	0.013	0.0183	0.1665
11	rs57285449	299411	0.93	2.13335981121913	2.91	0.926247013494653	8.43594980641726	7.24665144292454	0.1099	0.067	0.0118	0.0077	0.0255	0.0094	0.0071	0.0166	0.1526	0.0149	0.0201	0.0117	0.0726	0.0175	0.0151	0.0053	0.0061	0.0813	0.0755	0.0112	0.0097	0.0151	0.0339	0.013	0.0183	0.1665
11	rs56069858	299586	0.93	2.13335981121913	2.92	0.898693461391643	8.99111921668188	7.31831638852962	0.1102	0.0667	0.0118	0.0078	0.0256	0.0096	0.0071	0.0166	0.1526	0.0149	0.0201	0.0116	0.0725	0.0174	0.0152	0.0053	0.0062	0.0814	0.0755	0.0112	0.0095	0.0152	0.0338	0.0131	0.0182	0.1665
11	rs11603142	300228	0.94	2.02370336271461	2.92	0.898693461391643	9.26932522237394	7.09414962274416	0.1108	0.0662	0.0119	0.0078	0.0254	0.0097	0.0072	0.0164	0.1526	0.015	0.02	0.0115	0.0728	0.017	0.0155	0.0053	0.0063	0.0816	0.0759	0.0112	0.0096	0.0154	0.0332	0.0131	0.0182	0.1663
11	rs7111803	300364	0.94	2.02370336271461	2.94	0.845143312120842	9.49883717398748	7.1525790356772	0.1109	0.0661	0.0118	0.0079	0.0254	0.0098	0.0072	0.0163	0.1524	0.0146	0.0199	0.0114	0.0732	0.017	0.0155	0.0053	0.0063	0.0817	0.0761	0.0111	0.0095	0.0153	0.0333	0.0131	0.0181	0.1662
11	rs7102856	303148	0.95	1.91741650264711	2.95	0.819141413036571	13.4291174860598	8.74660914059582	0.1115	0.0643	0.0116	0.0086	0.0258	0.0097	0.0074	0.0162	0.153	0.014	0.0196	0.0113	0.0743	0.0169	0.0176	0.0053	0.007	0.0811	0.0763	0.0108	0.0093	0.0162	0.0323	0.0131	0.018	0.1644
11	rs6421984	305619	0.95	1.91741650264711	2.95	0.819141413036571	16.4700508969571	8.4928176074442	0.1127	0.0636	0.0114	0.0088	0.0255	0.0097	0.0072	0.0162	0.1534	0.0138	0.0193	0.0108	0.0755	0.0166	0.0186	0.0052	0.0074	0.0812	0.0765	0.0106	0.009	0.0163	0.0317	0.0129	0.0177	0.1636
11	rs75117940	307025	0.94	2.02370336271461	2.95	0.819141413036571	18.2975797655559	8.59351120285379	0.1132	0.0633	0.0114	0.0089	0.0254	0.0098	0.0071	0.0164	0.1535	0.0136	0.0192	0.0107	0.076	0.0166	0.0192	0.0051	0.0076	0.0812	0.0766	0.0105	0.0089	0.0164	0.0313	0.0129	0.0175	0.1629
11	rs9704108	308065	0.94	2.02370336271461	2.96	0.793651312900757	19.3528462041311	8.6815918882845	0.1137	0.0632	0.0113	0.009	0.0254	0.0097	0.0071	0.0165	0.1534	0.0135	0.019	0.0106	0.0762	0.0167	0.0195	0.0051	0.0078	0.0811	0.0766	0.0105	0.0089	0.0164	0.0311	0.0129	0.0174	0.1626
11	rs10398	308180	0.94	2.02370336271461	2.96	0.793651312900757	19.8045691149021	9.07329108524895	0.1137	0.0632	0.0113	0.009	0.0254	0.0098	0.0071	0.0165	0.1534	0.0135	0.019	0.0106	0.0762	0.0167	0.0195	0.0051	0.0078	0.0811	0.0767	0.0105	0.0089	0.0164	0.031	0.0129	0.0174	0.1625
11	Affx-4874600	309127	0.94	2.02370336271461	2.96	0.793651312900757	19.4043022357833	9.01859744319457	0.114	0.0632	0.0112	0.0091	0.0252	0.0097	0.0071	0.0166	0.1537	0.0133	0.0188	0.0106	0.0766	0.0167	0.0195	0.0051	0.0078	0.0809	0.0769	0.0104	0.0089	0.0164	0.0308	0.0129	0.0174	0.1625
11	rs77537847	312251	0.94	2.02370336271461	2.96	0.793651312900757	19.0994873116242	8.5348848657795	0.1148	0.0628	0.011	0.0089	0.0249	0.0097	0.0069	0.0165	0.1546	0.0131	0.0184	0.0107	0.0768	0.0165	0.0194	0.0049	0.0077	0.0813	0.0771	0.0102	0.0088	0.0163	0.0304	0.0129	0.0174	0.163
11	rs117685303	315299	0.95	1.91741650264711	2.96	0.793651312900757	19.4199261215647	8.15056886252103	0.1149	0.0623	0.0109	0.009	0.0246	0.0097	0.0069	0.0166	0.1557	0.013	0.018	0.0106	0.0767	0.0165	0.0194	0.0048	0.0077	0.0815	0.077	0.0102	0.0087	0.0162	0.0299	0.013	0.0177	0.1635
11	rs9666182	317098	0.94	2.02370336271461	2.96	0.793651312900757	20.4085549532206	8.6689184871032	0.1149	0.062	0.0109	0.0091	0.0244	0.0097	0.007	0.0166	0.1563	0.0129	0.0177	0.0106	0.0767	0.0165	0.0194	0.0047	0.0078	0.0818	0.077	0.0102	0.0087	0.0163	0.0294	0.0131	0.0178	0.1639
11	rs7938456	317137	0.94	2.02370336271461	2.96	0.793651312900757	20.448317767912	8.81410612090948	0.1149	0.062	0.0109	0.0091	0.0243	0.0097	0.007	0.0167	0.1566	0.0129	0.0177	0.0106	0.0765	0.0162	0.0194	0.0047	0.0078	0.0818	0.077	0.0102	0.0088	0.0163	0.0295	0.0132	0.0177	0.1639
11	rs7948108	323507	0.95	1.91741650264711	2.96	0.793651312900757	14.0346088228784	6.66321988623526	0.1161	0.0615	0.0106	0.0087	0.0247	0.0097	0.0066	0.0175	0.1562	0.0133	0.0176	0.0106	0.077	0.0164	0.0173	0.0045	0.0076	0.0828	0.0777	0.01	0.0082	0.0156	0.0296	0.0132	0.0171	0.1651
11	rs11246065	324170	0.95	1.91741650264711	2.96	0.793651312900757	13.7429445827999	6.55374201389972	0.1161	0.0615	0.0106	0.0087	0.0246	0.0096	0.0065	0.0177	0.156	0.0131	0.0177	0.0106	0.0773	0.0164	0.0172	0.0046	0.0075	0.0828	0.0777	0.0098	0.0082	0.0156	0.0293	0.0134	0.017	0.1654
11	rs7944917	325800	0.96	1.81448239590599	2.96	0.793651312900757	12.7959428592833	6.1929467176801	0.1164	0.0611	0.0106	0.0086	0.0247	0.0095	0.0065	0.0175	0.156	0.0135	0.0175	0.0104	0.0777	0.0163	0.0169	0.0046	0.0074	0.083	0.0781	0.0097	0.0082	0.0153	0.0291	0.0135	0.0168	0.1658
11	rs9704354	326718	0.96	1.81448239590599	2.96	0.793651312900757	12.5107908653532	6.11342136970161	0.1165	0.0611	0.0106	0.0086	0.0248	0.0095	0.0065	0.0175	0.156	0.0136	0.0175	0.0104	0.0777	0.0163	0.0168	0.0046	0.0073	0.0831	0.0781	0.0097	0.0083	0.0152	0.0291	0.0135	0.0168	0.1659
11	rs28475163	327143	0.96	1.81448239590599	2.96	0.793651312900757	12.4164242490225	6.11942844395432	0.1165	0.0611	0.0106	0.0086	0.0247	0.0095	0.0065	0.0175	0.156	0.0136	0.0176	0.0103	0.0777	0.0163	0.0168	0.0046	0.0073	0.0831	0.0781	0.0098	0.0083	0.0152	0.0292	0.0135	0.0167	0.1658
11	rs7395319	331326	0.96	1.81448239590599	2.96	0.793651312900757	11.5982742355823	6.0581748951225	0.1165	0.061	0.0107	0.0085	0.0246	0.0095	0.0067	0.0175	0.1559	0.0136	0.0175	0.0103	0.0778	0.0164	0.0165	0.0046	0.0073	0.0832	0.0778	0.0101	0.0083	0.015	0.0295	0.0135	0.0166	0.1659
11	rs10902126	332997	0.96	1.81448239590599	2.96	0.793651312900757	11.9553967664199	6.12843979445808	0.1164	0.0608	0.0108	0.0085	0.0246	0.0096	0.0067	0.0175	0.156	0.0137	0.0176	0.0102	0.0778	0.0165	0.0167	0.0046	0.0072	0.0833	0.0776	0.0102	0.0083	0.0151	0.0297	0.0138	0.0165	0.1658
11	rs7948457	333347	0.96	1.81448239590599	2.96	0.793651312900757	12.108363404247	6.05397274104698	0.1164	0.0607	0.0108	0.0085	0.0246	0.0096	0.0067	0.0175	0.156	0.0137	0.0176	0.0102	0.0778	0.0165	0.0167	0.0046	0.0072	0.0832	0.0775	0.0101	0.0083	0.0151	0.0298	0.0138	0.0164	0.1658
11	rs10160661	334703	0.96	1.81448239590599	2.96	0.793651312900757	11.7755039115054	5.78844551998094	0.1163	0.0607	0.0108	0.0085	0.0246	0.0096	0.0067	0.0175	0.1557	0.0137	0.0177	0.0101	0.0778	0.0166	0.0167	0.0046	0.0072	0.0833	0.0775	0.0101	0.0083	0.0149	0.0298	0.0138	0.0163	0.1657
11	rs12790303	336085	0.97	1.7148831617518	2.96	0.793651312900757	10.7607132875992	5.88624977528965	0.116	0.0605	0.0109	0.0085	0.0244	0.0097	0.0071	0.0177	0.1545	0.0139	0.018	0.0102	0.0772	0.0172	0.0165	0.0048	0.0072	0.0838	0.0773	0.01	0.0083	0.0147	0.0304	0.0139	0.0162	0.1658
11	rs7481076	336138	0.97	1.7148831617518	2.96	0.793651312900757	10.7448525839813	5.93759200962865	0.116	0.0606	0.0109	0.0085	0.0244	0.0097	0.0071	0.0177	0.1545	0.0139	0.018	0.0102	0.0772	0.0172	0.0165	0.0048	0.0072	0.0838	0.0773	0.01	0.0083	0.0147	0.0304	0.0139	0.0162	0.1658
11	rs12271346	338901	0.98	1.61859979960807	2.95	0.819141413036571	9.84754948635758	5.86108930956257	0.1152	0.0605	0.0112	0.0086	0.0249	0.0099	0.0077	0.019	0.1499	0.0143	0.0185	0.0105	0.0753	0.0181	0.0165	0.005	0.0073	0.0854	0.077	0.0099	0.0085	0.0144	0.0317	0.0139	0.0161	0.1656
11	rs4131943	339969	0.98	1.61859979960807	2.95	0.819141413036571	8.89982015386023	5.33928093212625	0.115	0.0606	0.0112	0.0086	0.0249	0.0099	0.0078	0.0192	0.1494	0.0144	0.0185	0.0105	0.0749	0.0181	0.0162	0.0051	0.0072	0.0861	0.0766	0.0098	0.0086	0.0141	0.032	0.0136	0.0163	0.166
11	rs7396050	340363	0.98	1.61859979960807	2.95	0.819141413036571	8.56893198045205	5.16931307940347	0.1148	0.0607	0.0112	0.0086	0.0249	0.0098	0.0078	0.0193	0.1492	0.0144	0.0185	0.0105	0.075	0.0181	0.0161	0.0051	0.0072	0.0863	0.0765	0.0098	0.0086	0.014	0.0321	0.0135	0.0164	0.1665
11	rs11246081	341301	0.98	1.61859979960807	2.95	0.819141413036571	8.030776206156	4.99660755297426	0.1144	0.0606	0.0111	0.0087	0.025	0.0098	0.0078	0.0195	0.1483	0.0144	0.0185	0.0106	0.0749	0.0182	0.0159	0.0051	0.0073	0.0866	0.076	0.0098	0.0087	0.0139	0.0322	0.0133	0.0167	0.1674
11	rs6598036	342860	0.98	1.61859979960807	2.95	0.819141413036571	6.27050661048689	4.19514209259024	0.1149	0.0598	0.0108	0.0086	0.0249	0.0097	0.0078	0.0196	0.1477	0.0144	0.0183	0.0106	0.0747	0.0185	0.0152	0.0051	0.0073	0.0875	0.0754	0.0102	0.0087	0.0135	0.0329	0.0127	0.0171	0.1692
11	rs11246084	343444	0.99	1.52561210963291	2.95	0.819141413036571	5.75039565853943	3.60801116898492	0.115	0.0598	0.0106	0.0084	0.0248	0.0096	0.0077	0.0197	0.148	0.0144	0.0182	0.0105	0.0747	0.0184	0.0148	0.0051	0.0071	0.0881	0.0752	0.0103	0.0086	0.0131	0.0332	0.0122	0.0174	0.1702
11	rs117456788	343819	0.99	1.52561210963291	2.95	0.819141413036571	5.46580117311637	3.32970239288478	0.1148	0.0598	0.0104	0.0083	0.0247	0.0095	0.0076	0.0199	0.1481	0.0145	0.0181	0.0104	0.0749	0.0184	0.0147	0.005	0.0069	0.0884	0.0752	0.0104	0.0085	0.0128	0.0334	0.0119	0.0177	0.1707
11	rs11246094	345515	0.99	1.52561210963291	2.95	0.819141413036571	5.31721762237942	2.99529125433755	0.115	0.06	0.0103	0.0081	0.0246	0.0093	0.0074	0.02	0.1482	0.0146	0.0181	0.0101	0.0745	0.0183	0.0144	0.0049	0.0066	0.0892	0.0749	0.0105	0.0083	0.0125	0.0338	0.0115	0.0179	0.172
11	rs6598035	345595	0.99	1.52561210963291	2.95	0.819141413036571	5.40513595214974	3.06485653060457	0.115	0.06	0.0103	0.0081	0.0246	0.0093	0.0074	0.02	0.1483	0.0147	0.0181	0.0101	0.0745	0.0183	0.0145	0.0049	0.0066	0.0892	0.0748	0.0105	0.0083	0.0125	0.0338	0.0115	0.0179	0.172
11	rs10751652	346015	0.99	1.52561210963291	2.95	0.819141413036571	5.3711911039948	2.9826785984475	0.115	0.06	0.0103	0.0081	0.0246	0.0093	0.0073	0.02	0.1484	0.0147	0.0181	0.0101	0.0746	0.0183	0.0144	0.0049	0.0066	0.0892	0.0748	0.0105	0.0083	0.0125	0.0338	0.0115	0.0179	0.172
11	rs11246108	350917	0.99	1.52561210963291	2.95	0.819141413036571	5.25869581854332	2.86193222015519	0.1157	0.0599	0.0101	0.0082	0.0244	0.0092	0.0072	0.02	0.1489	0.0147	0.0181	0.0098	0.0749	0.0183	0.0141	0.005	0.0064	0.0892	0.0742	0.0104	0.0084	0.0125	0.0341	0.0113	0.018	0.1725
11	rs11246109	351053	0.99	1.52561210963291	2.95	0.819141413036571	5.3823536143503	2.82542335156036	0.1157	0.06	0.0101	0.0081	0.0244	0.0091	0.0072	0.02	0.1488	0.0147	0.018	0.0098	0.0747	0.0183	0.0142	0.0049	0.0064	0.0892	0.0742	0.0105	0.0084	0.0124	0.0342	0.0114	0.018	0.1727
11	rs7395929	353222	1	1.43589860781958	2.96	0.793651312900757	3.79821076481237	2.48881541956152	0.1172	0.0594	0.01	0.0073	0.0243	0.0086	0.007	0.0201	0.1494	0.0149	0.0177	0.0099	0.0743	0.0184	0.0139	0.0048	0.0061	0.0883	0.0741	0.0107	0.0084	0.0121	0.0342	0.0111	0.0182	0.175
11	rs11246114	353376	1	1.43589860781958	2.96	0.793651312900757	3.68288728296693	2.5070752923643	0.1177	0.0594	0.0099	0.0072	0.0242	0.0086	0.007	0.0201	0.1492	0.0149	0.0177	0.0099	0.0746	0.0184	0.0139	0.0048	0.0061	0.0878	0.0742	0.0108	0.0084	0.012	0.0342	0.011	0.0182	0.1753
11	rs117054263	353506	1	1.43589860781958	2.97	0.768670182966371	3.56270898842545	2.3986783814489	0.1179	0.0594	0.0099	0.0072	0.0242	0.0085	0.007	0.0201	0.1492	0.0149	0.0177	0.0099	0.0746	0.0184	0.0138	0.0048	0.0061	0.0877	0.0743	0.0108	0.0084	0.012	0.0342	0.011	0.0182	0.1753
11	rs7930566	353861	1	1.43589860781958	2.97	0.768670182966371	3.46199958544305	2.36860159131109	0.118	0.0594	0.0098	0.0072	0.0242	0.0085	0.007	0.0201	0.1492	0.0149	0.0177	0.0099	0.0745	0.0184	0.0138	0.0048	0.006	0.0878	0.0743	0.0109	0.0084	0.012	0.0341	0.011	0.0182	0.1754
11	rs7396957	358069	1	1.43589860781958	2.97	0.768670182966371	2.55482633664828	2.03387156965072	0.1187	0.0595	0.0097	0.0069	0.0243	0.0079	0.0067	0.0199	0.1494	0.0148	0.0176	0.0101	0.0743	0.0187	0.0135	0.0048	0.0055	0.0886	0.0747	0.0111	0.0085	0.0114	0.034	0.0107	0.0182	0.176
11	rs7105244	358704	1	1.43589860781958	3.02	0.651294786134349	2.43949315444625	2.10302318845296	0.1189	0.0594	0.0097	0.0068	0.0243	0.0078	0.0067	0.0198	0.1493	0.0148	0.0175	0.0101	0.0743	0.0187	0.0134	0.0047	0.0055	0.0887	0.0751	0.0112	0.0085	0.0113	0.034	0.0107	0.0182	0.1762
11	rs78186863	358726	1	1.43589860781958	3.02	0.651294786134349	2.4241154159832	2.18299336151425	0.1186	0.0594	0.0097	0.0068	0.0244	0.0078	0.0067	0.0199	0.1494	0.0149	0.0175	0.0101	0.0742	0.0187	0.0134	0.0047	0.0055	0.0885	0.0751	0.0112	0.0086	0.0114	0.0341	0.0107	0.0183	0.1762
11	rs7110720	360811	1	1.43589860781958	3.02	0.651294786134349	2.00003523296592	1.83669364043305	0.1191	0.0581	0.0096	0.0065	0.0243	0.0073	0.0063	0.0198	0.1483	0.0148	0.0174	0.0098	0.0751	0.0186	0.0133	0.0048	0.0051	0.089	0.0764	0.0115	0.0085	0.0113	0.0338	0.0105	0.0181	0.1782
11	rs77721856	360871	1	1.43589860781958	3.02	0.651294786134349	1.95678144269527	1.80732029332991	0.1191	0.0581	0.0096	0.0065	0.0243	0.0073	0.0063	0.0198	0.1483	0.0148	0.0174	0.0098	0.0751	0.0186	0.0133	0.0048	0.0051	0.089	0.0763	0.0115	0.0085	0.0113	0.0338	0.0105	0.0181	0.1782
11	rs117761415	365550	1.02	1.26620126232677	3.02	0.651294786134349	0.784169564161257	1.10056017162532	0.1211	0.0571	0.0092	0.0058	0.0239	0.0062	0.0059	0.0196	0.1493	0.0146	0.0173	0.0096	0.0758	0.0183	0.0124	0.0045	0.0048	0.0905	0.0781	0.0125	0.0085	0.0107	0.0331	0.0102	0.0175	0.1793
11	rs80316060	365565	1.02	1.26620126232677	3.03	0.629303794260587	0.790144682109085	1.13356393792473	0.1211	0.0571	0.0092	0.0058	0.0239	0.0062	0.0059	0.0196	0.1493	0.0146	0.0173	0.0096	0.0758	0.0183	0.0124	0.0045	0.0048	0.0905	0.0781	0.0125	0.0085	0.0107	0.0331	0.0102	0.0175	0.1793
11	rs7479311	367213	1.03	1.18616718476217	3.03	0.629303794260587	0.52776455007784	0.925925175292134	0.1218	0.0572	0.009	0.0054	0.0238	0.0057	0.0056	0.0194	0.1502	0.0144	0.0172	0.0095	0.0751	0.0181	0.0119	0.0042	0.0047	0.0908	0.0801	0.0129	0.0084	0.0105	0.0332	0.0099	0.0171	0.1796
11	rs11246134	370709	1.04	1.10930661634754	3.03	0.629303794260587	0.182894576694144	0.427003382343553	0.1223	0.0592	0.0086	0.0049	0.0231	0.0051	0.0052	0.0189	0.15	0.0139	0.017	0.0091	0.0747	0.018	0.0108	0.004	0.0044	0.0898	0.085	0.0131	0.0083	0.0097	0.0325	0.0092	0.0165	0.1826
11	rs72847390	371514	1.04	1.10930661634754	3.05	0.586779315918157	0.151848013209833	0.347314150895086	0.1222	0.0598	0.0084	0.0048	0.023	0.0049	0.0051	0.0189	0.1504	0.0138	0.017	0.009	0.075	0.018	0.0106	0.004	0.0044	0.0893	0.0857	0.0133	0.0082	0.0095	0.0323	0.009	0.0163	0.183
11	rs72847391	372095	1.04	1.10930661634754	3.05	0.586779315918157	0.146523381570954	0.32043950100801	0.1221	0.06	0.0083	0.0047	0.0228	0.0047	0.0051	0.0189	0.1506	0.0137	0.017	0.0089	0.0753	0.0179	0.0104	0.004	0.0044	0.0888	0.0863	0.0135	0.0082	0.0093	0.0323	0.0089	0.0162	0.1833
11	rs11600675	378241	1.04	1.10930661634754	3.05	0.586779315918157	0.171231181634954	0.230391933645373	0.1219	0.0612	0.0081	0.0045	0.0227	0.0043	0.005	0.0189	0.1514	0.0135	0.0171	0.0086	0.0758	0.0178	0.0101	0.0041	0.0043	0.0875	0.0879	0.0141	0.0081	0.0089	0.0321	0.0085	0.0159	0.1838
11	rs10902142	378405	1.04	1.10930661634754	3.04	0.607799794750251	0.168888213450139	0.22537301434759	0.1219	0.0612	0.0081	0.0045	0.0227	0.0043	0.005	0.0189	0.1514	0.0135	0.0171	0.0086	0.0758	0.0178	0.0101	0.0041	0.0043	0.0875	0.0879	0.0141	0.0081	0.0089	0.0321	0.0085	0.0159	0.1838
11	rs113122638	378658	1.04	1.10930661634754	3.04	0.607799794750251	0.170305950786283	0.227114652465071	0.1219	0.0612	0.0081	0.0045	0.0227	0.0043	0.0049	0.0189	0.1514	0.0135	0.0171	0.0086	0.0758	0.0178	0.0101	0.0041	0.0043	0.0874	0.0879	0.0141	0.0081	0.0089	0.0321	0.0084	0.0159	0.1839
11	rs117291242	380315	1.04	1.10930661634754	3.04	0.607799794750251	0.168605494235878	0.229844663708658	0.122	0.0614	0.008	0.0044	0.0228	0.0042	0.0048	0.0189	0.1516	0.0135	0.0171	0.0086	0.0759	0.0177	0.01	0.0041	0.0043	0.0873	0.0878	0.0142	0.0081	0.0089	0.0322	0.0084	0.0159	0.1839
11	rs79979374	381072	1.04	1.10930661634754	3.04	0.607799794750251	0.168146664303596	0.227987104214197	0.122	0.0614	0.008	0.0044	0.0228	0.0042	0.0047	0.0189	0.1517	0.0135	0.0171	0.0086	0.076	0.0177	0.01	0.0041	0.0043	0.0873	0.0878	0.0142	0.0081	0.0089	0.0322	0.0083	0.0159	0.1839
11	rs61876285	381147	1.04	1.10930661634754	3.04	0.607799794750251	0.183895888743635	0.220282308031626	0.1221	0.0614	0.0081	0.0044	0.0228	0.0042	0.0047	0.0189	0.1516	0.0135	0.0171	0.0084	0.076	0.0178	0.01	0.0041	0.0044	0.0873	0.0877	0.0142	0.0081	0.0089	0.0322	0.0083	0.0159	0.1839
11	rs11246141	387204	1.04	1.10930661634754	3.04	0.607799794750251	0.215479102848206	0.217912532524193	0.1221	0.0618	0.008	0.0043	0.0231	0.0041	0.0041	0.0188	0.1523	0.0138	0.017	0.0083	0.0766	0.0177	0.0099	0.0042	0.0043	0.0868	0.0876	0.0143	0.008	0.0089	0.0322	0.0081	0.0157	0.1841
11	rs10902150	388357	1.04	1.10930661634754	3.04	0.607799794750251	0.213897202453442	0.213198340012011	0.122	0.0618	0.008	0.0043	0.0231	0.0041	0.0041	0.0188	0.1524	0.0138	0.0171	0.0083	0.0767	0.0177	0.0099	0.0042	0.0043	0.0866	0.0877	0.0144	0.008	0.009	0.0322	0.0081	0.0157	0.1841
11	rs111447834	392634	1.04	1.10930661634754	3.03	0.629303794260587	0.208073218371334	0.164776365116325	0.1219	0.0619	0.0079	0.0043	0.0232	0.0041	0.0041	0.0187	0.1529	0.0139	0.017	0.0083	0.0768	0.0175	0.0099	0.0042	0.0043	0.0866	0.0882	0.0144	0.008	0.0088	0.0316	0.008	0.0155	0.1844
11	rs7480979	394897	1.04	1.10930661634754	3.03	0.629303794260587	0.206839842419154	0.146200197156492	0.1218	0.0621	0.0079	0.0043	0.0232	0.0041	0.0041	0.0187	0.1531	0.0139	0.0169	0.0083	0.0768	0.0174	0.0099	0.0042	0.0044	0.0865	0.0883	0.0144	0.008	0.0087	0.0313	0.008	0.0154	0.1844
11	rs7116003	396406	1.04	1.10930661634754	3.03	0.629303794260587	0.210071259362312	0.145638438187969	0.1218	0.0621	0.0079	0.0043	0.0232	0.0041	0.004	0.0187	0.1532	0.0139	0.0169	0.0083	0.0768	0.0175	0.0099	0.0042	0.0044	0.0866	0.0883	0.0144	0.008	0.0087	0.0313	0.0079	0.0154	0.1843
11	rs151201080	400024	1.04	1.10930661634754	3.03	0.629303794260587	0.223860287278249	0.145170903389879	0.1218	0.0623	0.0078	0.0043	0.0231	0.0041	0.0039	0.0188	0.1532	0.014	0.0169	0.0083	0.0768	0.0177	0.0098	0.0042	0.0045	0.0866	0.0883	0.0144	0.0079	0.0087	0.0313	0.0079	0.0154	0.1842
11	rs72848723	403725	1.04	1.10930661634754	3.03	0.629303794260587	0.242806196004167	0.137673284872063	0.1218	0.0626	0.0078	0.0042	0.0231	0.004	0.0039	0.0189	0.1532	0.014	0.0169	0.0082	0.0767	0.0179	0.0098	0.0042	0.0045	0.0867	0.0883	0.0145	0.0079	0.0087	0.0312	0.0078	0.0154	0.1841
11	rs113114984	403764	1.04	1.10930661634754	3.02	0.651294786134349	0.242936520302616	0.137581629944986	0.1218	0.0626	0.0078	0.0042	0.0231	0.004	0.0039	0.0189	0.1532	0.014	0.0169	0.0082	0.0767	0.0179	0.0098	0.0042	0.0045	0.0867	0.0883	0.0145	0.0079	0.0086	0.0312	0.0078	0.0154	0.1841
11	rs10794319	405360	1.04	1.10930661634754	3.02	0.651294786134349	0.255671353587435	0.13484240717599	0.1218	0.0627	0.0078	0.0042	0.0231	0.004	0.0038	0.0189	0.1532	0.014	0.0168	0.0082	0.0767	0.018	0.0098	0.0042	0.0046	0.0867	0.0882	0.0146	0.0079	0.0086	0.0312	0.0077	0.0155	0.1841
11	rs7395012	405705	1.04	1.10930661634754	3.01	0.673776155564303	0.25984517498042	0.133933836573593	0.1218	0.0627	0.0078	0.0042	0.023	0.004	0.0038	0.0189	0.153	0.014	0.0168	0.0082	0.0767	0.018	0.0098	0.0042	0.0046	0.0867	0.0882	0.0146	0.0079	0.0086	0.0312	0.0077	0.0155	0.1843
11	rs3210908	406483	1.04	1.10930661634754	3.01	0.673776155564303	0.253131419560362	0.133661706529128	0.1219	0.0628	0.0078	0.0042	0.0231	0.004	0.0038	0.0189	0.153	0.014	0.0168	0.0082	0.0767	0.018	0.0098	0.0042	0.0046	0.0867	0.0882	0.0145	0.0079	0.0086	0.0311	0.0077	0.0155	0.1842
11	rs10902159	406615	1.04	1.10930661634754	3.01	0.673776155564303	0.252953698747391	0.133571041827139	0.1219	0.0628	0.0078	0.0042	0.0231	0.004	0.0038	0.0189	0.153	0.014	0.0168	0.0082	0.0767	0.018	0.0098	0.0042	0.0046	0.0867	0.0882	0.0145	0.0079	0.0086	0.0311	0.0077	0.0155	0.1842
11	rs111819059	407954	1.05	1.03559017337659	3.01	0.673776155564303	0.25580541794828	0.127548514627829	0.1219	0.0628	0.0078	0.0042	0.0231	0.004	0.0038	0.0189	0.1531	0.014	0.0168	0.0082	0.0767	0.0181	0.0098	0.0042	0.0046	0.0868	0.0881	0.0145	0.0078	0.0086	0.0311	0.0076	0.0155	0.1842
11	rs117739035	408174	1.05	1.03559017337659	3.02	0.651294786134349	0.25647631499055	0.127103214246606	0.1219	0.0629	0.0078	0.0042	0.0231	0.004	0.0038	0.0189	0.1531	0.014	0.0168	0.0082	0.0767	0.0181	0.0098	0.0042	0.0046	0.0868	0.0881	0.0145	0.0078	0.0086	0.0311	0.0076	0.0155	0.1842
11	rs113758305	410585	1.05	1.03559017337659	3.02	0.651294786134349	0.2716167104342	0.118406938826225	0.1221	0.0631	0.0077	0.0042	0.023	0.004	0.0038	0.0189	0.1532	0.014	0.0169	0.0081	0.0767	0.0181	0.0098	0.0041	0.0046	0.0868	0.088	0.0145	0.0078	0.0086	0.0309	0.0076	0.0155	0.1844
11	rs12792208	418735	1.05	1.03559017337659	3.02	0.651294786134349	0.288370359695281	0.0732976358894361	0.122	0.0638	0.0075	0.0041	0.023	0.0038	0.0036	0.019	0.154	0.0141	0.017	0.0077	0.0777	0.0182	0.0096	0.0038	0.0044	0.0868	0.0884	0.0144	0.0075	0.0086	0.0304	0.0069	0.0153	0.1848
11	rs7482596	419167	1.05	1.03559017337659	3.04	0.607799794750251	0.272448524088136	0.0730826690391564	0.122	0.0639	0.0075	0.0041	0.0229	0.0038	0.0036	0.019	0.1541	0.014	0.017	0.0077	0.0777	0.0183	0.0096	0.0038	0.0044	0.0868	0.0884	0.0144	0.0075	0.0086	0.0304	0.007	0.0152	0.1848
11	rs114405390	419706	1.05	1.03559017337659	3.04	0.607799794750251	0.276768094757621	0.0705940384961114	0.122	0.0639	0.0075	0.0041	0.0229	0.0038	0.0036	0.019	0.1541	0.0141	0.017	0.0077	0.0778	0.0183	0.0096	0.0038	0.0044	0.0868	0.0885	0.0144	0.0075	0.0086	0.0304	0.0069	0.0151	0.1848
11	rs10794323	428385	1.05	1.03559017337659	3.04	0.607799794750251	0.282112977938465	0.0654509721872734	0.122	0.0642	0.0074	0.004	0.0228	0.0037	0.0035	0.0189	0.1544	0.014	0.0171	0.0075	0.0782	0.0185	0.0094	0.0036	0.0043	0.0869	0.0886	0.0144	0.0074	0.0085	0.0305	0.0067	0.015	0.185
11	rs10794324	428489	1.05	1.03559017337659	3.04	0.607799794750251	0.262466843005446	0.0612017715002894	0.122	0.0642	0.0074	0.004	0.0228	0.0037	0.0035	0.019	0.1544	0.014	0.0171	0.0075	0.0782	0.0185	0.0095	0.0036	0.0043	0.0869	0.0886	0.0143	0.0074	0.0085	0.0304	0.0067	0.015	0.185
11	rs113926353	430339	1.05	1.03559017337659	3.04	0.607799794750251	0.263646717773697	0.0586974023539478	0.122	0.0643	0.0074	0.004	0.0227	0.0037	0.0035	0.0189	0.1545	0.014	0.0172	0.0075	0.0783	0.0185	0.0094	0.0036	0.0043	0.0869	0.0886	0.0143	0.0074	0.0085	0.0304	0.0066	0.015	0.1851
11	rs7396813	433568	1.04	1.10930661634754	3.04	0.607799794750251	0.275417202101756	0.057526725948247	0.122	0.0644	0.0073	0.004	0.0226	0.0036	0.0035	0.0188	0.1546	0.0139	0.0173	0.0075	0.0784	0.0186	0.0094	0.0035	0.0042	0.0869	0.0887	0.0143	0.0074	0.0085	0.0304	0.0066	0.0149	0.1852
11	rs12575508	433867	1.04	1.10930661634754	3.04	0.607799794750251	0.278122546396688	0.0606708402544973	0.122	0.0644	0.0073	0.004	0.0226	0.0036	0.0035	0.0188	0.1546	0.0139	0.0173	0.0075	0.0784	0.0186	0.0094	0.0035	0.0042	0.0869	0.0887	0.0143	0.0074	0.0085	0.0304	0.0065	0.0149	0.1852
11	rs11246159	436461	1.04	1.10930661634754	3.04	0.607799794750251	0.266152073818582	0.05791583074535	0.1221	0.0644	0.0074	0.004	0.0225	0.0036	0.0034	0.0188	0.1546	0.0139	0.0174	0.0074	0.0785	0.0186	0.0093	0.0034	0.0042	0.0873	0.0888	0.0143	0.0074	0.0084	0.0304	0.0066	0.0148	0.1852
11	rs7102822	439879	1.05	1.03559017337659	3.04	0.607799794750251	0.270878473631545	0.0550250321670733	0.1221	0.0645	0.0074	0.0039	0.0225	0.0035	0.0034	0.0187	0.1546	0.0138	0.0175	0.0074	0.0789	0.0186	0.0092	0.0034	0.0042	0.0873	0.0889	0.0143	0.0074	0.0083	0.0303	0.0065	0.0147	0.1853
11	rs72848748	443587	1.05	1.03559017337659	3.05	0.586779315918157	0.241202028613583	0.0626719286042323	0.1221	0.0645	0.0072	0.0038	0.0225	0.0034	0.0033	0.0187	0.1544	0.0138	0.0177	0.0073	0.0796	0.0186	0.0091	0.0033	0.004	0.0876	0.0893	0.0143	0.0074	0.0083	0.0303	0.0065	0.0147	0.1853
11	rs61876290	448061	1.05	1.03559017337659	3.05	0.586779315918157	0.230812238387405	0.065041115434425	0.1222	0.0645	0.007	0.0038	0.0224	0.0033	0.0032	0.0187	0.1543	0.0137	0.0177	0.0073	0.0799	0.0187	0.009	0.0032	0.004	0.0879	0.0894	0.0144	0.0073	0.0083	0.0303	0.0065	0.0147	0.1854
11	rs117833518	459461	1.04	1.10930661634754	3.05	0.586779315918157	0.227992091236212	0.0683500996985471	0.1222	0.0645	0.0068	0.0037	0.0222	0.0032	0.003	0.0186	0.1544	0.0136	0.0179	0.0072	0.0803	0.0188	0.0088	0.0031	0.0038	0.0883	0.0898	0.0144	0.0072	0.0082	0.0303	0.0065	0.0146	0.1856
11	rs118118821	464307	1.04	1.10930661634754	3.05	0.586779315918157	0.236553108745254	0.077211288840029	0.1222	0.0645	0.0068	0.0037	0.0222	0.0032	0.003	0.0186	0.1544	0.0135	0.0179	0.0072	0.0803	0.0188	0.0088	0.0031	0.0038	0.0883	0.0898	0.0144	0.0071	0.0082	0.0303	0.0065	0.0146	0.1856
11	rs117262763	464972	1.04	1.10930661634754	3.05	0.586779315918157	0.238441084195461	0.0807596632599338	0.1222	0.0645	0.0068	0.0037	0.0222	0.0032	0.003	0.0186	0.1544	0.0135	0.0179	0.0072	0.0803	0.0188	0.0088	0.0031	0.0038	0.0883	0.0898	0.0144	0.0071	0.0082	0.0303	0.0065	0.0146	0.1856
11	rs7935013	467339	1.04	1.10930661634754	3.05	0.586779315918157	0.25755174403234	0.117109623517127	0.1222	0.0645	0.0068	0.0037	0.0222	0.0032	0.003	0.0186	0.1544	0.0135	0.0179	0.0072	0.0804	0.0188	0.0088	0.0031	0.0038	0.0884	0.0899	0.0144	0.0071	0.0082	0.0304	0.0065	0.0146	0.1856
11	rs72851118	474033	1.04	1.10930661634754	3.05	0.586779315918157	0.256297315376121	0.118580322134213	0.1222	0.0645	0.0068	0.0037	0.0221	0.0032	0.003	0.0186	0.1544	0.0135	0.0179	0.0072	0.0803	0.0188	0.0088	0.0031	0.0038	0.0885	0.0899	0.0144	0.0071	0.0082	0.0304	0.0065	0.0146	0.1855
11	rs56060013	480016	1.04	1.10930661634754	3.04	0.607799794750251	0.256386806662344	0.122506652000453	0.1223	0.0645	0.0068	0.0037	0.0221	0.0032	0.003	0.0186	0.1544	0.0135	0.0179	0.0072	0.0803	0.0188	0.0088	0.0031	0.0038	0.0885	0.0899	0.0144	0.0071	0.0082	0.0304	0.0065	0.0146	0.1855
11	rs55830538	486874	1.04	1.10930661634754	3.04	0.607799794750251	0.254332819646069	0.139879689446341	0.1225	0.0646	0.0068	0.0037	0.0221	0.0032	0.003	0.0186	0.1544	0.0134	0.0178	0.0072	0.0803	0.0187	0.0087	0.0031	0.0038	0.0885	0.0899	0.0144	0.0072	0.0082	0.0304	0.0065	0.0146	0.1855
11	rs61742833	490035	1.04	1.10930661634754	3.04	0.607799794750251	0.25558199865393	0.142098864716705	0.1225	0.0645	0.0068	0.0037	0.0221	0.0032	0.003	0.0186	0.1544	0.0135	0.0178	0.0072	0.0804	0.0187	0.0087	0.0031	0.0038	0.0886	0.0899	0.0144	0.0072	0.0081	0.0304	0.0065	0.0146	0.1854
11	rs61876339	495283	1.04	1.10930661634754	3.04	0.607799794750251	0.260431545798739	0.173458725360656	0.1225	0.0645	0.0067	0.0037	0.0221	0.0031	0.003	0.0188	0.1543	0.0134	0.0179	0.0072	0.0807	0.0187	0.0087	0.0031	0.0037	0.0886	0.09	0.0145	0.0072	0.0081	0.0305	0.0065	0.0147	0.1851
11	rs36042148	495825	1.04	1.10930661634754	3.04	0.607799794750251	0.260296165624516	0.181991115950317	0.1225	0.0644	0.0067	0.0037	0.022	0.0031	0.003	0.0188	0.1544	0.0134	0.0179	0.0072	0.0808	0.0187	0.0087	0.0031	0.0037	0.0887	0.09	0.0145	0.0072	0.0081	0.0305	0.0065	0.0147	0.1851
11	rs211526	496116	1.04	1.10930661634754	3.04	0.607799794750251	0.260476681033783	0.185647165013415	0.1225	0.0644	0.0067	0.0037	0.022	0.0031	0.003	0.0188	0.1544	0.0134	0.0179	0.0072	0.0808	0.0187	0.0087	0.0031	0.0037	0.0887	0.09	0.0145	0.0072	0.0081	0.0305	0.0065	0.0147	0.1851
11	rs11825121	498383	1.04	1.10930661634754	3.04	0.607799794750251	0.247346559840722	0.156347993447435	0.1225	0.0645	0.0066	0.0037	0.0218	0.0031	0.003	0.0185	0.1544	0.0134	0.0179	0.0072	0.0808	0.0187	0.0087	0.0031	0.0037	0.089	0.0901	0.0145	0.0072	0.0081	0.0305	0.0065	0.0147	0.1851
11	Affx-5300645	499066	1.04	1.10930661634754	3.04	0.607799794750251	0.249987022088307	0.168210892011601	0.1225	0.0645	0.0066	0.0037	0.0218	0.0031	0.003	0.0185	0.1544	0.0135	0.0179	0.0072	0.0808	0.0187	0.0087	0.0031	0.0037	0.089	0.0901	0.0145	0.0073	0.0081	0.0305	0.0065	0.0147	0.1851
11	rs17585	499120	1.04	1.10930661634754	3.04	0.607799794750251	0.250605341550629	0.16978921223035	0.1225	0.0645	0.0066	0.0037	0.0218	0.0031	0.003	0.0185	0.1544	0.0135	0.0179	0.0072	0.0808	0.0187	0.0087	0.0031	0.0037	0.089	0.0901	0.0145	0.0073	0.0081	0.0305	0.0065	0.0147	0.1851
11	rs59653473	499412	1.04	1.10930661634754	3.04	0.607799794750251	0.246382243003693	0.172364936005545	0.1225	0.0645	0.0066	0.0037	0.0218	0.0031	0.003	0.0185	0.1544	0.0135	0.0179	0.0071	0.0808	0.0187	0.0087	0.0031	0.0037	0.0889	0.0902	0.0145	0.0073	0.0081	0.0305	0.0065	0.0147	0.1851
11	rs7113204	500248	1.04	1.10930661634754	3.03	0.629303794260587	0.23869917781911	0.175053977552171	0.1226	0.0645	0.0065	0.0037	0.0218	0.0031	0.003	0.0185	0.1544	0.0135	0.0179	0.0071	0.0809	0.0187	0.0087	0.0031	0.0037	0.0889	0.0902	0.0145	0.0073	0.0081	0.0305	0.0065	0.0147	0.185
11	rs3993797	511580	1.04	1.10930661634754	3.01	0.673776155564303	0.23497191288554	0.192207832856813	0.1223	0.0644	0.0065	0.0037	0.0218	0.0031	0.003	0.0185	0.1542	0.0135	0.0179	0.0071	0.0812	0.0187	0.0086	0.0031	0.0037	0.0887	0.0907	0.0146	0.0073	0.008	0.0305	0.0065	0.0146	0.1849
11	rs12797431	521119	1.04	1.10930661634754	3.01	0.673776155564303	0.245551088260889	0.198428254519909	0.122	0.0644	0.0065	0.0036	0.0218	0.0031	0.003	0.0185	0.1541	0.0136	0.0179	0.0071	0.0816	0.0187	0.0086	0.0032	0.0037	0.0886	0.0911	0.0147	0.0074	0.0079	0.0305	0.0065	0.0145	0.1847
11	rs117970553	524055	1.04	1.10930661634754	2.99	0.72022314582581	0.219935019649496	0.195724527824818	0.1218	0.0643	0.0065	0.0035	0.0218	0.0031	0.003	0.0185	0.154	0.0137	0.0178	0.0071	0.0816	0.0187	0.0086	0.0032	0.0035	0.0889	0.0913	0.0147	0.0074	0.008	0.0305	0.0065	0.0145	0.1847
11	rs6598015	524701	1.04	1.10930661634754	2.99	0.72022314582581	0.223113573697879	0.201982665555715	0.1218	0.0642	0.0065	0.0035	0.0218	0.0031	0.003	0.0185	0.1539	0.0137	0.0178	0.0071	0.0816	0.0187	0.0086	0.0032	0.0035	0.0889	0.0914	0.0147	0.0074	0.008	0.0304	0.0065	0.0145	0.1847
11	rs61877777	526356	1.04	1.10930661634754	2.98	0.744195120258389	0.219852799453236	0.205452687075189	0.1219	0.0642	0.0065	0.0035	0.0219	0.0031	0.003	0.0185	0.1541	0.0137	0.0178	0.0071	0.0816	0.0187	0.0085	0.0032	0.0034	0.089	0.0916	0.0147	0.0074	0.008	0.0304	0.0064	0.0145	0.1846
11	rs11246172	530377	1.05	1.03559017337659	2.98	0.744195120258389	0.217067549220019	0.191795525003368	0.1219	0.064	0.0064	0.0034	0.022	0.003	0.003	0.0186	0.1546	0.0136	0.0178	0.0071	0.0816	0.0187	0.0085	0.0031	0.0031	0.089	0.0925	0.0147	0.0074	0.0079	0.0303	0.0063	0.0146	0.1843
11	rs12628	534242	1.05	1.03559017337659	2.98	0.744195120258389	0.242719334524961	0.204399081077955	0.1219	0.0638	0.0063	0.0033	0.0221	0.0029	0.0029	0.0186	0.1551	0.0133	0.0179	0.007	0.0817	0.0187	0.0085	0.003	0.0028	0.0891	0.0935	0.0146	0.0074	0.0079	0.0301	0.0062	0.0146	0.184
11	rs45473693	536284	1.05	1.03559017337659	2.98	0.744195120258389	0.233396584543399	0.188917802593623	0.1219	0.0638	0.0062	0.0032	0.0221	0.0029	0.0029	0.0186	0.1552	0.0134	0.0179	0.007	0.0818	0.0186	0.0085	0.003	0.0028	0.0892	0.0936	0.0147	0.0074	0.0079	0.0301	0.0062	0.0146	0.184
11	rs72841219	541462	1.05	1.03559017337659	2.98	0.744195120258389	0.278496814314297	0.226243288321223	0.1215	0.0636	0.0061	0.0032	0.0221	0.0029	0.003	0.0185	0.1556	0.0133	0.018	0.0069	0.0819	0.0187	0.0084	0.003	0.0027	0.089	0.0944	0.0148	0.0073	0.0078	0.0301	0.0061	0.0146	0.184
11	rs116866926	541601	1.05	1.03559017337659	2.98	0.744195120258389	0.281877401487201	0.226352149273201	0.1214	0.0636	0.0061	0.0032	0.0221	0.0028	0.003	0.0185	0.1556	0.0133	0.018	0.0069	0.0819	0.0187	0.0084	0.003	0.0027	0.089	0.0944	0.0148	0.0073	0.0078	0.0301	0.0061	0.0146	0.184
11	rs2894649	542844	1.05	1.03559017337659	2.98	0.744195120258389	0.310501004213114	0.274676643839092	0.1213	0.0636	0.0061	0.0031	0.0222	0.0028	0.003	0.0184	0.1558	0.0133	0.0181	0.0069	0.0819	0.0187	0.0084	0.0029	0.0027	0.089	0.0947	0.0148	0.0073	0.0078	0.0301	0.006	0.0145	0.184
11	rs185986062	548205	1.05	1.03559017337659	2.98	0.744195120258389	0.354260727154158	0.282465703172052	0.1208	0.0634	0.006	0.003	0.0222	0.0027	0.003	0.0185	0.1559	0.0134	0.0182	0.0068	0.0821	0.0186	0.0083	0.0029	0.0026	0.0893	0.0952	0.015	0.0074	0.0079	0.0301	0.0061	0.0142	0.1836
11	rs61736743	550192	1.04	1.10930661634754	2.98	0.744195120258389	0.372448589444756	0.28820422044287	0.1208	0.0632	0.006	0.003	0.0222	0.0027	0.003	0.0185	0.1558	0.0134	0.0182	0.0068	0.082	0.0185	0.0083	0.0029	0.0025	0.0895	0.0955	0.0151	0.0075	0.0079	0.0303	0.0061	0.014	0.1836
11	rs138291757	551161	1.04	1.10930661634754	2.98	0.744195120258389	0.422318759349073	0.33557888955873	0.1208	0.0631	0.006	0.003	0.0222	0.0027	0.003	0.0186	0.1558	0.0134	0.0182	0.0068	0.082	0.0185	0.0083	0.0029	0.0025	0.0895	0.0956	0.0152	0.0076	0.0078	0.0303	0.0061	0.0139	0.1836
11	rs7396875	551405	1.04	1.10930661634754	2.98	0.744195120258389	0.450763006410871	0.401185530752276	0.1208	0.0631	0.006	0.003	0.0222	0.0027	0.003	0.0185	0.1558	0.0134	0.0182	0.0068	0.082	0.0185	0.0083	0.0029	0.0025	0.0896	0.0956	0.0152	0.0076	0.0078	0.0304	0.0061	0.0139	0.1836
11	rs113026126	551644	1.04	1.10930661634754	2.98	0.744195120258389	0.463805777808182	0.411434010283075	0.1208	0.0631	0.006	0.003	0.0222	0.0027	0.003	0.0185	0.1558	0.0134	0.0182	0.0068	0.082	0.0185	0.0083	0.0029	0.0025	0.0896	0.0958	0.0152	0.0076	0.0078	0.0304	0.0061	0.0139	0.1836
11	rs10902170	554166	1.04	1.10930661634754	2.98	0.744195120258389	0.503575515009293	0.433591441658825	0.1206	0.063	0.0061	0.003	0.0222	0.0027	0.003	0.0186	0.1554	0.0134	0.0183	0.0069	0.0818	0.0186	0.0083	0.0029	0.0025	0.0895	0.0963	0.0152	0.0076	0.0078	0.0304	0.0061	0.0139	0.1835
11	rs10902171	554214	1.04	1.10930661634754	2.98	0.744195120258389	0.513492610103159	0.429635355396446	0.1206	0.063	0.0061	0.003	0.0222	0.0027	0.003	0.0186	0.1555	0.0133	0.0181	0.0068	0.0818	0.0187	0.0083	0.0029	0.0025	0.0894	0.0963	0.0153	0.0077	0.0079	0.0304	0.0061	0.0138	0.1835
11	rs117214614	554562	1.04	1.10930661634754	2.98	0.744195120258389	0.507569346551518	0.419133703803598	0.1206	0.063	0.0061	0.003	0.0222	0.0027	0.003	0.0186	0.1554	0.0133	0.0181	0.0068	0.0818	0.0188	0.0083	0.0029	0.0025	0.0894	0.0963	0.0153	0.0077	0.0079	0.0304	0.0061	0.0138	0.1835
11	rs144614541	556063	1.04	1.10930661634754	2.98	0.744195120258389	0.503069444528123	0.404680210884957	0.1205	0.0629	0.0061	0.003	0.0222	0.0027	0.0031	0.0186	0.1554	0.0133	0.0181	0.0068	0.0818	0.0188	0.0083	0.0029	0.0025	0.0895	0.0964	0.0153	0.0077	0.0079	0.0304	0.006	0.0138	0.1835
11	rs61877803	557252	1.04	1.10930661634754	2.99	0.72022314582581	0.526600428400965	0.426871897939137	0.1205	0.0629	0.0061	0.003	0.0222	0.0027	0.0031	0.0185	0.1553	0.0133	0.0182	0.0068	0.0819	0.0189	0.0082	0.0029	0.0025	0.0894	0.0964	0.0153	0.0077	0.0079	0.0306	0.006	0.0138	0.1835
11	rs115430352	557617	1.04	1.10930661634754	2.99	0.72022314582581	0.532043437822265	0.431084790904882	0.1205	0.0629	0.0061	0.003	0.0221	0.0027	0.0032	0.0185	0.1553	0.0133	0.0182	0.0068	0.0819	0.0189	0.0082	0.0029	0.0025	0.0893	0.0963	0.0153	0.0076	0.0079	0.0306	0.006	0.0138	0.1835
11	rs79820513	558165	1.04	1.10930661634754	2.99	0.72022314582581	0.539472808582026	0.427134877645668	0.1204	0.0629	0.0061	0.003	0.0221	0.0027	0.0032	0.0185	0.1552	0.0133	0.0182	0.0068	0.0819	0.0189	0.0082	0.0029	0.0025	0.0893	0.0964	0.0154	0.0076	0.0079	0.0306	0.0059	0.0138	0.1835
11	rs2242183	562219	1.04	1.10930661634754	2.99	0.72022314582581	0.664552269581704	0.527397818276271	0.12	0.0628	0.0063	0.003	0.0221	0.0028	0.0033	0.0184	0.1548	0.0132	0.018	0.0068	0.0819	0.019	0.0081	0.0031	0.0026	0.0896	0.0966	0.0156	0.0078	0.008	0.0308	0.0058	0.0138	0.1835
11	rs112786844	565302	1.04	1.10930661634754	2.99	0.72022314582581	0.773510231679795	0.606557173197669	0.1197	0.0627	0.0064	0.0031	0.0221	0.0028	0.0035	0.0184	0.1545	0.0131	0.0179	0.0069	0.0818	0.0191	0.0081	0.0032	0.0027	0.0897	0.0967	0.0157	0.0079	0.008	0.0308	0.0057	0.0138	0.1834
11	rs10902173	570072	1.04	1.10930661634754	2.99	0.72022314582581	0.848000193986457	0.728618360762065	0.1193	0.0628	0.0065	0.0031	0.0222	0.0029	0.0036	0.0184	0.1541	0.0132	0.0178	0.0069	0.0818	0.0191	0.0082	0.0033	0.0028	0.0898	0.0964	0.0157	0.008	0.008	0.0309	0.0057	0.0139	0.1835
11	rs35788385	570094	1.04	1.10930661634754	3	0.696751202985924	0.84463791322666	0.724274729374287	0.1193	0.0628	0.0065	0.0031	0.0222	0.0029	0.0036	0.0184	0.1541	0.0131	0.0178	0.0069	0.0818	0.0191	0.0082	0.0033	0.0028	0.0898	0.0964	0.0157	0.008	0.008	0.0309	0.0057	0.0139	0.1835
11	rs73399091	574957	1.03	1.18616718476217	3	0.696751202985924	0.823238739878065	0.797956309642194	0.118	0.0622	0.0065	0.003	0.0223	0.0029	0.0036	0.0182	0.154	0.0128	0.0178	0.0069	0.0815	0.0192	0.0082	0.0033	0.003	0.0903	0.097	0.0156	0.008	0.0081	0.0309	0.0062	0.0138	0.1843
11	rs118042921	579736	1.03	1.18616718476217	3	0.696751202985924	0.820076803641151	0.808978466484554	0.1177	0.0618	0.0065	0.003	0.0223	0.0028	0.0037	0.0184	0.1535	0.0126	0.0178	0.0069	0.0809	0.0192	0.0083	0.0034	0.003	0.0906	0.0979	0.0156	0.008	0.0081	0.0308	0.0064	0.0139	0.1844
11	rs7117022	583787	1.03	1.18616718476217	3	0.696751202985924	0.874777631942005	0.870781114085554	0.1176	0.0616	0.0065	0.0029	0.0223	0.0028	0.0037	0.0185	0.1533	0.0125	0.0178	0.007	0.0806	0.0192	0.0083	0.0034	0.0031	0.0908	0.0983	0.0156	0.008	0.0081	0.0307	0.0065	0.0139	0.1845
11	rs34265491	587014	1.03	1.18616718476217	3	0.696751202985924	0.909237437331021	0.909247535966463	0.1175	0.0614	0.0066	0.0029	0.0223	0.0028	0.0038	0.0184	0.1531	0.0125	0.0178	0.007	0.0807	0.0192	0.0083	0.0029	0.0031	0.0909	0.0985	0.0158	0.008	0.0082	0.0307	0.0067	0.0141	0.1844
11	Affx-5506110	587425	1.03	1.18616718476217	3	0.696751202985924	0.918830275754046	0.927343988597437	0.1175	0.0614	0.0066	0.0029	0.0223	0.0028	0.0038	0.0184	0.1531	0.0125	0.0178	0.007	0.0807	0.0192	0.0083	0.0029	0.0031	0.0909	0.0985	0.0158	0.008	0.0082	0.0307	0.0067	0.0141	0.1844
11	rs113626448	589392	1.03	1.18616718476217	3	0.696751202985924	0.985012012813301	1.00026293586443	0.1173	0.0613	0.0066	0.0029	0.0223	0.0028	0.0039	0.0184	0.153	0.0125	0.0178	0.007	0.0805	0.0192	0.0083	0.0029	0.0031	0.0912	0.0985	0.016	0.008	0.0082	0.0306	0.0068	0.0142	0.1843
11	rs4963128	589564	1.03	1.18616718476217	3	0.696751202985924	0.991588870243549	1.01115623079017	0.1173	0.0613	0.0066	0.0029	0.0223	0.0028	0.0039	0.0184	0.153	0.0125	0.0178	0.007	0.0805	0.0192	0.0083	0.0029	0.0031	0.0912	0.0985	0.016	0.008	0.0082	0.0306	0.0068	0.0142	0.1843
11	rs72844713	606770	1.03	1.18616718476217	3	0.696751202985924	1.39743884286594	1.08656386799901	0.1164	0.0607	0.0066	0.0028	0.0224	0.0027	0.0038	0.0183	0.1522	0.0124	0.0178	0.0069	0.0796	0.0193	0.0085	0.0028	0.003	0.0918	0.1009	0.0166	0.008	0.0082	0.0305	0.007	0.0152	0.1833
11	rs936468	607175	1.03	1.18616718476217	3	0.696751202985924	1.43390087394207	1.06514630665165	0.1163	0.0606	0.0066	0.0028	0.0224	0.0027	0.0038	0.0183	0.1521	0.0124	0.0178	0.0069	0.0795	0.0193	0.0085	0.0028	0.003	0.0919	0.1011	0.0167	0.008	0.0082	0.0305	0.007	0.0153	0.1832
11	rs11539530	609353	1.02	1.26620126232677	3	0.696751202985924	1.73121884497839	1.07130380300568	0.1158	0.0604	0.0065	0.0028	0.0224	0.0027	0.0037	0.0183	0.1518	0.0124	0.0178	0.0069	0.0789	0.0195	0.0087	0.003	0.0031	0.0921	0.1018	0.017	0.008	0.0082	0.0306	0.0071	0.0157	0.1825
11	rs7123948	609577	1.02	1.26620126232677	3	0.696751202985924	1.84848775420267	1.20042468884655	0.1157	0.0602	0.0065	0.0028	0.0224	0.0027	0.0038	0.0183	0.1519	0.0124	0.0179	0.007	0.0789	0.0195	0.0087	0.003	0.0031	0.092	0.1018	0.017	0.008	0.0082	0.0306	0.0071	0.0157	0.1826
11	rs11246212	610277	1.02	1.26620126232677	3	0.696751202985924	1.87069465291177	1.20274236753059	0.1156	0.0602	0.0065	0.0028	0.0224	0.0026	0.0037	0.0184	0.1518	0.0124	0.0179	0.007	0.079	0.0195	0.0087	0.003	0.0031	0.092	0.1019	0.017	0.008	0.0081	0.0307	0.0071	0.0157	0.1826
11	rs35482931	610724	1.02	1.26620126232677	3	0.696751202985924	1.84351723256559	1.18719606800701	0.1156	0.0602	0.0065	0.0028	0.0224	0.0026	0.0037	0.0184	0.1519	0.0124	0.0179	0.007	0.079	0.0195	0.0087	0.0029	0.0031	0.092	0.102	0.017	0.008	0.0081	0.0307	0.0071	0.0157	0.1827
11	rs702966	611919	1.02	1.26620126232677	3	0.696751202985924	1.86266804028811	1.16773178040178	0.1157	0.0602	0.0065	0.0028	0.0224	0.0026	0.0037	0.0184	0.1519	0.0124	0.0179	0.007	0.079	0.0195	0.0087	0.0029	0.0031	0.0919	0.102	0.017	0.008	0.0081	0.0307	0.0071	0.0156	0.1827
11	rs1131665	613208	1.02	1.26620126232677	3	0.696751202985924	1.9303898382802	1.27096098749453	0.1156	0.0601	0.007	0.0028	0.0224	0.0026	0.0037	0.0184	0.1518	0.0124	0.018	0.007	0.0789	0.0195	0.0087	0.0029	0.0031	0.0919	0.1018	0.017	0.008	0.0082	0.0307	0.007	0.0156	0.1824
11	rs1061505	613297	1.02	1.26620126232677	3	0.696751202985924	1.92260556052517	1.27949210116561	0.1157	0.06	0.007	0.0028	0.0223	0.0026	0.0037	0.0185	0.1519	0.0124	0.018	0.007	0.0788	0.0195	0.0087	0.0029	0.0031	0.0921	0.1017	0.017	0.008	0.0082	0.0307	0.007	0.0156	0.1824
11	rs137998609	617593	1.02	1.26620126232677	3	0.696751202985924	1.8138982623863	1.24825976257088	0.1157	0.0599	0.007	0.0028	0.0222	0.0026	0.0037	0.0186	0.152	0.0124	0.018	0.007	0.0789	0.0196	0.0087	0.0029	0.0033	0.0921	0.1014	0.017	0.0079	0.0082	0.0308	0.007	0.0156	0.1825
11	rs7108757	618013	1.02	1.26620126232677	3	0.696751202985924	1.80327595044948	1.22479952110239	0.1158	0.0599	0.007	0.0028	0.0222	0.0026	0.0037	0.0186	0.152	0.0124	0.018	0.007	0.079	0.0196	0.0087	0.0029	0.0033	0.0921	0.1014	0.017	0.0078	0.0082	0.0308	0.007	0.0156	0.1826
11	rs61877858	618379	1.02	1.26620126232677	3	0.696751202985924	1.75866497522055	1.17861149663554	0.1158	0.0599	0.007	0.0028	0.0222	0.0026	0.0037	0.0186	0.152	0.0124	0.018	0.007	0.079	0.0196	0.0087	0.0029	0.0033	0.0921	0.1014	0.0169	0.0078	0.0082	0.0308	0.007	0.0156	0.1826
11	rs2246614	619789	1.02	1.26620126232677	3	0.696751202985924	1.70623665841688	1.17927145315573	0.1158	0.0599	0.007	0.0028	0.0222	0.0027	0.0037	0.0186	0.1521	0.0124	0.018	0.007	0.0791	0.0196	0.0087	0.003	0.0033	0.0921	0.1013	0.0169	0.0078	0.0081	0.0308	0.0069	0.0155	0.1826
11	rs117875177	620289	1.02	1.26620126232677	3	0.696751202985924	1.60204250251979	1.09925679348026	0.1159	0.0598	0.0069	0.0028	0.0221	0.0027	0.0037	0.0185	0.1521	0.0124	0.0181	0.007	0.0791	0.0196	0.0087	0.003	0.0033	0.0921	0.1012	0.0169	0.0079	0.0081	0.0308	0.007	0.0155	0.1824
11	rs116948522	620689	1.02	1.26620126232677	3	0.696751202985924	1.57344889064238	1.07243880214127	0.1159	0.0598	0.0069	0.0028	0.0221	0.0027	0.0037	0.0185	0.1521	0.0124	0.0181	0.007	0.0792	0.0196	0.0087	0.003	0.0033	0.0922	0.1011	0.0168	0.0079	0.0081	0.0308	0.007	0.0155	0.1824
11	rs112269777	621242	1.02	1.26620126232677	3	0.696751202985924	1.54879772957675	1.07974057322279	0.116	0.0598	0.0069	0.0028	0.0221	0.0027	0.0037	0.0185	0.1522	0.0124	0.0181	0.007	0.0792	0.0196	0.0087	0.003	0.0033	0.0922	0.1011	0.0168	0.0079	0.0081	0.0309	0.007	0.0154	0.1824
11	rs61879161	622872	1.02	1.26620126232677	3	0.696751202985924	1.4912950188359	1.10218979502759	0.1161	0.0597	0.0069	0.0028	0.0221	0.0027	0.0037	0.0185	0.1523	0.0123	0.0181	0.007	0.0792	0.0196	0.0087	0.003	0.0034	0.0922	0.1008	0.0167	0.008	0.0081	0.0309	0.007	0.0153	0.1824
11	rs117610069	624400	1.03	1.18616718476217	3	0.696751202985924	1.47909075790628	1.1581858097957	0.1161	0.0597	0.0069	0.0028	0.0221	0.0027	0.0037	0.0185	0.1524	0.0123	0.0181	0.0071	0.0793	0.0196	0.0087	0.0031	0.0034	0.0923	0.1006	0.0166	0.008	0.008	0.031	0.007	0.0152	0.1824
11	rs59448007	628245	1.03	1.18616718476217	3	0.696751202985924	1.41518402734614	1.09697656859212	0.1164	0.0596	0.0068	0.0028	0.0221	0.0027	0.0037	0.0185	0.1526	0.0122	0.0182	0.0071	0.0794	0.0196	0.0089	0.0032	0.0035	0.0924	0.1	0.0164	0.0081	0.0079	0.0311	0.0071	0.015	0.1824
11	rs4987059	636433	1.02	1.26620126232677	3	0.696751202985924	1.26747875957008	1.10430896997859	0.1171	0.0593	0.0069	0.0029	0.0219	0.0028	0.0038	0.0184	0.1529	0.012	0.0187	0.0073	0.0797	0.0197	0.009	0.0033	0.0037	0.0925	0.0982	0.0156	0.0087	0.008	0.0315	0.0073	0.0144	0.182
11	rs936461	636496	1.03	1.18616718476217	3	0.696751202985924	1.30263577038819	1.20042468884655	0.1171	0.0593	0.0069	0.0029	0.0219	0.0028	0.0038	0.0184	0.153	0.012	0.0187	0.0073	0.0797	0.0197	0.009	0.0034	0.0037	0.0925	0.0983	0.0156	0.0087	0.008	0.0315	0.0073	0.0144	0.182
11	rs11604859	642044	1.03	1.18616718476217	3	0.696751202985924	1.30883302945448	1.15933716093456	0.1174	0.0593	0.0068	0.0027	0.0216	0.0027	0.0037	0.0185	0.1533	0.0117	0.0191	0.0076	0.0803	0.0194	0.0088	0.0037	0.0038	0.0928	0.0972	0.0155	0.009	0.008	0.0321	0.007	0.0136	0.1819
11	rs936465	643568	1.03	1.18616718476217	3	0.696751202985924	1.33940856308354	1.20439833663069	0.1175	0.0594	0.0068	0.0027	0.0215	0.0027	0.0037	0.0185	0.1534	0.0116	0.0192	0.0077	0.0804	0.0194	0.0088	0.0036	0.0038	0.093	0.097	0.0154	0.0091	0.008	0.0322	0.0069	0.0136	0.182
11	rs17758	644325	1.03	1.18616718476217	3.01	0.673776155564303	1.23819874902724	1.12406935595565	0.1176	0.0593	0.0068	0.0027	0.0215	0.0027	0.0037	0.0185	0.1534	0.0116	0.0192	0.0077	0.0804	0.0193	0.0088	0.0036	0.0037	0.0932	0.0969	0.0154	0.0091	0.0079	0.0323	0.0069	0.0135	0.182
11	rs34114147	644614	1.03	1.18616718476217	3.01	0.673776155564303	1.23175898252711	1.11671294580945	0.1176	0.0593	0.0067	0.0027	0.0215	0.0027	0.0037	0.0185	0.1534	0.0116	0.0192	0.0077	0.0804	0.0193	0.0088	0.0036	0.0037	0.0933	0.0968	0.0154	0.0091	0.0079	0.0323	0.0069	0.0135	0.182
11	rs4963126	656845	1.03	1.18616718476217	3.01	0.673776155564303	1.03908393549103	1.07227664566006	0.1187	0.0594	0.0065	0.0025	0.0213	0.0027	0.0036	0.0184	0.1534	0.0116	0.0192	0.0079	0.0805	0.019	0.0084	0.0035	0.0036	0.0949	0.0956	0.0152	0.0094	0.0078	0.033	0.0068	0.013	0.1819
11	rs11603404	656940	1.03	1.18616718476217	3.01	0.673776155564303	1.03481598585225	1.05915725208059	0.1187	0.0594	0.0065	0.0025	0.0213	0.0027	0.0036	0.0184	0.1534	0.0116	0.0192	0.0079	0.0805	0.019	0.0084	0.0035	0.0036	0.0949	0.0956	0.0152	0.0094	0.0078	0.033	0.0068	0.013	0.1819
11	rs117976424	656973	1.03	1.18616718476217	3.01	0.673776155564303	1.03411985281358	1.05737794630847	0.1187	0.0594	0.0065	0.0025	0.0213	0.0027	0.0036	0.0184	0.1534	0.0116	0.0192	0.0079	0.0805	0.019	0.0084	0.0035	0.0036	0.0949	0.0956	0.0152	0.0094	0.0078	0.033	0.0068	0.013	0.1819
11	rs7123404	658618	1.03	1.18616718476217	3.02	0.651294786134349	1.06237634066398	1.07795484298672	0.1189	0.0593	0.0065	0.0025	0.0213	0.0027	0.0036	0.0183	0.1534	0.0116	0.0193	0.0079	0.0804	0.0191	0.0084	0.0035	0.0036	0.0949	0.0955	0.0152	0.0094	0.0078	0.033	0.0067	0.013	0.1818
11	rs72844744	659479	1.03	1.18616718476217	3.02	0.651294786134349	1.06220043443268	1.09290691830713	0.1189	0.0593	0.0065	0.0025	0.0213	0.0027	0.0036	0.0183	0.1535	0.0116	0.0193	0.0079	0.0804	0.0191	0.0084	0.0035	0.0036	0.095	0.0955	0.0152	0.0094	0.0078	0.033	0.0067	0.013	0.1817
11	rs117109279	660660	1.03	1.18616718476217	3.02	0.651294786134349	1.06035412609753	1.15621254494891	0.1189	0.0593	0.0065	0.0025	0.0213	0.0027	0.0036	0.0183	0.1536	0.0116	0.0193	0.008	0.0803	0.0191	0.0084	0.0034	0.0036	0.0949	0.0954	0.0152	0.0094	0.0078	0.033	0.0067	0.013	0.1816
11	rs7118655	662375	1.03	1.18616718476217	3.02	0.651294786134349	1.03038138838951	1.16987332388826	0.119	0.0593	0.0065	0.0025	0.0213	0.0027	0.0036	0.0183	0.1538	0.0116	0.0193	0.008	0.0803	0.0191	0.0084	0.0034	0.0035	0.095	0.0954	0.0152	0.0094	0.0078	0.0331	0.0067	0.013	0.1815
11	rs7949932	672161	1.03	1.18616718476217	3.02	0.651294786134349	1.07180437003257	1.19893517099235	0.1197	0.0593	0.0065	0.0025	0.0212	0.0028	0.0036	0.0183	0.1539	0.0115	0.0193	0.0079	0.0801	0.0191	0.0084	0.0034	0.0035	0.0949	0.0954	0.0152	0.0094	0.0077	0.0332	0.0067	0.0128	0.1815
11	rs118067545	682373	1.03	1.18616718476217	3.02	0.651294786134349	1.02638817683656	1.09306965054955	0.1198	0.0595	0.0065	0.0025	0.0212	0.0028	0.0036	0.0182	0.1543	0.0115	0.0192	0.0079	0.0796	0.019	0.0084	0.0034	0.0035	0.0952	0.096	0.0151	0.0094	0.0076	0.0331	0.0067	0.0128	0.1809
11	rs9328566	683403	1.03	1.18616718476217	3.02	0.651294786134349	1.07710572871609	1.15308945132867	0.1198	0.0596	0.0065	0.0026	0.0212	0.0028	0.0036	0.0182	0.1545	0.0115	0.0192	0.0079	0.0794	0.019	0.0085	0.0034	0.0035	0.0952	0.0962	0.015	0.0093	0.0075	0.0331	0.0067	0.0128	0.1807
11	rs9666056	683443	1.03	1.18616718476217	3.02	0.651294786134349	1.08091147782753	1.16559094178349	0.1198	0.0597	0.0065	0.0026	0.0212	0.0028	0.0036	0.0182	0.1545	0.0115	0.0192	0.0079	0.0794	0.019	0.0085	0.0034	0.0035	0.0952	0.0962	0.015	0.0093	0.0075	0.0331	0.0067	0.0128	0.1807
11	rs7116631	688312	1.03	1.18616718476217	3.02	0.651294786134349	0.956102473357751	1.04655254827046	0.12	0.0595	0.0065	0.0026	0.0211	0.0028	0.0036	0.0183	0.1549	0.0116	0.0192	0.0079	0.0792	0.019	0.0083	0.0034	0.0035	0.0954	0.0963	0.0149	0.0093	0.0075	0.0331	0.0067	0.0128	0.1805
11	rs7114191	693831	1.03	1.18616718476217	3.02	0.651294786134349	0.922978078337833	0.939974617464133	0.12	0.059	0.0065	0.0026	0.021	0.0028	0.0036	0.0183	0.1553	0.0116	0.0192	0.0079	0.0789	0.0191	0.0083	0.0033	0.0035	0.0956	0.0968	0.0147	0.0093	0.0074	0.033	0.0066	0.0127	0.1807
11	rs6597990	697761	1.03	1.18616718476217	3.02	0.651294786134349	0.801997320554715	0.862072224634381	0.1201	0.0588	0.0065	0.0026	0.0207	0.0029	0.0036	0.0184	0.1556	0.0116	0.0191	0.0079	0.0792	0.0189	0.0085	0.0033	0.0036	0.0962	0.097	0.0145	0.0092	0.0073	0.0326	0.0066	0.0127	0.1804
11	rs7115073	698126	1.03	1.18616718476217	3.02	0.651294786134349	0.723714922304073	0.715007706900126	0.1201	0.0588	0.0065	0.0026	0.0207	0.0028	0.0035	0.0184	0.1556	0.0116	0.0191	0.0079	0.0792	0.0189	0.0083	0.0032	0.0036	0.0964	0.097	0.0145	0.0092	0.0073	0.0326	0.0065	0.0127	0.1807
11	rs7928943	698253	1.03	1.18616718476217	3.02	0.651294786134349	0.720576568496642	0.74635115794737	0.1201	0.0588	0.0066	0.0026	0.0207	0.0028	0.0035	0.0184	0.1556	0.0117	0.0191	0.0079	0.0792	0.0189	0.0082	0.0032	0.0036	0.0964	0.0971	0.0145	0.0092	0.0072	0.0325	0.0065	0.0127	0.1806
11	rs7479861	702250	1.03	1.18616718476217	3.01	0.673776155564303	0.68594419415497	0.722778259208203	0.1196	0.0585	0.0068	0.0026	0.0206	0.0028	0.0035	0.0182	0.1553	0.0119	0.0192	0.008	0.0791	0.0189	0.0082	0.0032	0.0033	0.0971	0.0973	0.0145	0.0092	0.0071	0.0325	0.0065	0.0128	0.1808
11	rs61876703	702506	1.03	1.18616718476217	3.01	0.673776155564303	0.686236344640298	0.712322258646336	0.1196	0.0585	0.0068	0.0026	0.0206	0.0028	0.0035	0.0182	0.1554	0.0119	0.0192	0.008	0.0791	0.0189	0.0082	0.0032	0.0033	0.0971	0.0973	0.0145	0.0092	0.0071	0.0325	0.0065	0.0128	0.1808
11	rs71469814	703595	1.03	1.18616718476217	3.01	0.673776155564303	0.675754099899772	0.701900356203721	0.1195	0.0585	0.0068	0.0026	0.0206	0.0029	0.0035	0.0182	0.1553	0.0119	0.0192	0.008	0.0789	0.0189	0.0082	0.0031	0.0033	0.0972	0.0974	0.0145	0.0092	0.0071	0.0325	0.0065	0.0128	0.1808
11	rs11246277	706310	1.03	1.18616718476217	3.01	0.673776155564303	0.693411421069095	0.716052655023816	0.1192	0.0583	0.0068	0.0025	0.0207	0.0029	0.0035	0.0182	0.155	0.0119	0.0192	0.008	0.0787	0.019	0.0083	0.003	0.0033	0.0973	0.0978	0.0145	0.0091	0.0071	0.0326	0.0065	0.013	0.181
11	rs12283031	709567	1.03	1.18616718476217	3.01	0.673776155564303	0.668734043937534	0.654412740542627	0.1194	0.0584	0.0068	0.0025	0.0207	0.0029	0.0035	0.0182	0.1551	0.012	0.0191	0.008	0.0785	0.0191	0.0085	0.0029	0.0033	0.0971	0.0977	0.0145	0.0091	0.0071	0.0326	0.0066	0.013	0.1811
11	rs12271688	712583	1.04	1.10930661634754	3.01	0.673776155564303	0.668734043937534	0.679832355745266	0.1201	0.059	0.0069	0.0024	0.0208	0.003	0.0034	0.018	0.156	0.012	0.0187	0.0078	0.078	0.0194	0.0085	0.0029	0.0034	0.0963	0.0973	0.0147	0.0089	0.0071	0.0325	0.0068	0.0131	0.1805
11	rs113249763	712611	1.04	1.10930661634754	3.01	0.673776155564303	0.665560579995481	0.664084214370165	0.1201	0.059	0.0069	0.0024	0.0208	0.003	0.0034	0.018	0.1561	0.012	0.0187	0.0078	0.078	0.0194	0.0085	0.0029	0.0034	0.0963	0.0972	0.0147	0.0089	0.0071	0.0325	0.0068	0.0131	0.1805
11	rs11246288	718436	1.04	1.10930661634754	3.01	0.673776155564303	0.705271360517548	0.580110261356607	0.1217	0.0602	0.0067	0.0024	0.021	0.0033	0.0034	0.0176	0.1568	0.0122	0.0184	0.0075	0.0768	0.0197	0.0087	0.0029	0.0037	0.0947	0.095	0.015	0.0086	0.0073	0.0324	0.0069	0.0133	0.1813
11	rs11600185	719400	1.04	1.10930661634754	3.01	0.673776155564303	0.730460269891231	0.503507014144842	0.122	0.0604	0.0067	0.0023	0.021	0.0034	0.0034	0.0176	0.1569	0.0122	0.0183	0.0074	0.0767	0.0198	0.0087	0.003	0.0037	0.0944	0.0948	0.015	0.0085	0.0071	0.0325	0.0069	0.0133	0.1814
11	rs3087546	720197	1.04	1.10930661634754	3.01	0.673776155564303	0.832199375608691	0.515348466308232	0.1224	0.0606	0.0066	0.0023	0.021	0.0034	0.0034	0.0175	0.1571	0.0122	0.0183	0.0074	0.0766	0.0198	0.0088	0.003	0.0037	0.0943	0.0945	0.0151	0.0084	0.0069	0.0324	0.0069	0.0133	0.1815
11	rs10736900	730215	1.04	1.10930661634754	3.01	0.673776155564303	0.764063109276492	0.419787997705509	0.1222	0.0609	0.0066	0.0022	0.0211	0.0035	0.0035	0.0175	0.158	0.0122	0.0184	0.0075	0.0763	0.0199	0.0086	0.003	0.0037	0.0935	0.0945	0.0151	0.0083	0.007	0.0323	0.0068	0.0133	0.1815
11	rs35476501	733357	1.05	1.03559017337659	3.01	0.673776155564303	0.83410786426263	0.393963971887036	0.1223	0.0609	0.0067	0.0021	0.021	0.0035	0.0034	0.0175	0.1579	0.0123	0.0184	0.0075	0.0768	0.02	0.0085	0.003	0.0037	0.0935	0.0947	0.0149	0.0082	0.007	0.0325	0.0061	0.0134	0.1816
11	rs10902209	733609	1.05	1.03559017337659	3.01	0.673776155564303	0.8582016475369	0.402349499747689	0.1223	0.0609	0.0067	0.0021	0.021	0.0035	0.0034	0.0175	0.1579	0.0123	0.0184	0.0075	0.0769	0.02	0.0085	0.003	0.0037	0.0935	0.0947	0.0149	0.0082	0.007	0.0325	0.0061	0.0134	0.1816
11	rs10902210	733639	1.05	1.03559017337659	3.02	0.651294786134349	0.857396503428213	0.405846948868144	0.1223	0.0609	0.0067	0.0022	0.021	0.0035	0.0035	0.0175	0.1578	0.0123	0.0184	0.0075	0.0769	0.02	0.0085	0.003	0.0037	0.0935	0.0947	0.0149	0.0082	0.007	0.0325	0.0061	0.0134	0.1816
11	rs114057309	739458	1.05	1.03559017337659	3	0.696751202985924	0.838967013965404	0.330061135992204	0.1223	0.0609	0.0067	0.0021	0.021	0.0035	0.0034	0.0174	0.1579	0.0123	0.0184	0.0075	0.0768	0.0201	0.0085	0.003	0.0037	0.0934	0.0947	0.0149	0.0082	0.007	0.0324	0.0061	0.0134	0.1816
11	rs28455833	748958	1.05	1.03559017337659	3	0.696751202985924	0.881852817023039	0.346197403457613	0.1223	0.0608	0.0068	0.0021	0.021	0.0035	0.0034	0.0174	0.158	0.0124	0.0184	0.0075	0.0766	0.0202	0.0085	0.003	0.0037	0.0934	0.0946	0.0149	0.0081	0.007	0.0324	0.0062	0.0133	0.1815
11	rs11246300	749776	1.05	1.03559017337659	3	0.696751202985924	0.887317897897076	0.356535279177838	0.1223	0.0608	0.0068	0.0021	0.021	0.0035	0.0034	0.0174	0.1581	0.0124	0.0184	0.0075	0.0766	0.0202	0.0085	0.003	0.0037	0.0934	0.0946	0.0149	0.0081	0.007	0.0324	0.0062	0.0133	0.1815
11	rs72844776	761878	1.05	1.03559017337659	3	0.696751202985924	0.880631241756901	0.424900941418479	0.1224	0.0608	0.0069	0.0021	0.021	0.0036	0.0033	0.0174	0.1583	0.0123	0.0184	0.0076	0.0763	0.0203	0.0084	0.003	0.0038	0.0934	0.0946	0.0149	0.0081	0.0071	0.0326	0.0062	0.0133	0.1815
11	Affx-5947873	764414	1.05	1.03559017337659	3	0.696751202985924	0.86764563758768	0.432403595239717	0.1224	0.0607	0.0068	0.0021	0.0211	0.0036	0.0033	0.0174	0.1585	0.0123	0.0184	0.0076	0.0763	0.0203	0.0084	0.003	0.0038	0.0934	0.0944	0.0149	0.0081	0.0072	0.0326	0.0062	0.0133	0.1815
11	rs61876728	765248	1.05	1.03559017337659	3	0.696751202985924	0.857396503428213	0.426608961834101	0.1224	0.0607	0.0068	0.0021	0.0211	0.0036	0.0033	0.0174	0.1585	0.0123	0.0184	0.0076	0.0763	0.0203	0.0084	0.003	0.0038	0.0934	0.0944	0.0149	0.0081	0.0072	0.0326	0.0062	0.0133	0.1814
11	rs7940065	770007	1.05	1.03559017337659	3	0.696751202985924	0.894599450422115	0.494330402554799	0.1224	0.0607	0.0068	0.0022	0.021	0.0036	0.0032	0.0174	0.1586	0.0123	0.0184	0.0076	0.0762	0.0203	0.0083	0.003	0.0038	0.0934	0.0944	0.0149	0.0081	0.0072	0.0326	0.0063	0.0133	0.1814
11	rs116924398	770209	1.05	1.03559017337659	3	0.696751202985924	0.8819342807649	0.461954177620419	0.1224	0.0606	0.0068	0.0022	0.021	0.0036	0.0032	0.0174	0.1586	0.0123	0.0184	0.0076	0.0763	0.0203	0.0084	0.003	0.0038	0.0933	0.0945	0.0148	0.0081	0.0072	0.0326	0.0063	0.0133	0.1813
11	rs56345968	775108	1.05	1.03559017337659	3	0.696751202985924	0.873965934876583	0.421752534991951	0.1224	0.0607	0.0068	0.0022	0.0209	0.0036	0.0032	0.0175	0.1588	0.0123	0.0184	0.0076	0.0762	0.0204	0.0084	0.003	0.0038	0.0933	0.0944	0.0148	0.0081	0.0072	0.0327	0.0063	0.0133	0.1812
11	rs4963156	780827	1.05	1.03559017337659	3	0.696751202985924	0.973524524890149	0.486829760810797	0.1225	0.061	0.0068	0.0022	0.0207	0.0038	0.0032	0.0177	0.1589	0.0123	0.0184	0.0078	0.0754	0.0206	0.0086	0.003	0.0038	0.0933	0.0942	0.0147	0.0079	0.0073	0.0328	0.0064	0.0133	0.1808
11	rs11246311	783512	1.04	1.10930661634754	2.99	0.72022314582581	1.17219336593036	0.624728717983503	0.1227	0.0616	0.0069	0.0024	0.0206	0.0039	0.0032	0.0178	0.1592	0.0122	0.0181	0.0082	0.0746	0.0211	0.0087	0.0032	0.0039	0.0926	0.0936	0.0148	0.0078	0.0074	0.0331	0.0066	0.0133	0.1801
11	rs113226928	785145	1.04	1.10930661634754	2.99	0.72022314582581	1.28572217536723	0.744694152320757	0.1227	0.0618	0.0069	0.0025	0.0206	0.004	0.0032	0.0179	0.1593	0.0122	0.018	0.0083	0.0743	0.0211	0.0088	0.0033	0.004	0.0924	0.0934	0.0148	0.0078	0.0074	0.0331	0.0066	0.0133	0.1798
11	rs28634261	785219	1.04	1.10930661634754	2.99	0.72022314582581	1.29369337961061	0.742435899561548	0.1227	0.0619	0.0069	0.0025	0.0206	0.004	0.0032	0.0179	0.1593	0.0122	0.018	0.0083	0.0743	0.0211	0.0088	0.0033	0.004	0.0924	0.0934	0.0148	0.0078	0.0074	0.0331	0.0067	0.0133	0.1798
11	rs4963155	786234	1.04	1.10930661634754	2.98	0.744195120258389	1.23017436437286	0.655144284005581	0.1227	0.0619	0.0069	0.0025	0.0206	0.004	0.0032	0.0178	0.1593	0.0121	0.018	0.0083	0.0743	0.0211	0.0088	0.0033	0.004	0.0924	0.0933	0.0148	0.0078	0.0074	0.0331	0.0067	0.0133	0.1798
11	Affx-35592919	795147	1.04	1.10930661634754	2.97	0.768670182966371	1.17933544481312	0.75012007068293	0.1228	0.062	0.0069	0.0025	0.0205	0.004	0.0032	0.0177	0.1591	0.0121	0.0179	0.0083	0.0742	0.021	0.0089	0.0034	0.004	0.0923	0.0929	0.0149	0.0078	0.0074	0.0331	0.0068	0.0135	0.1802
11	rs117220114	796540	1.04	1.10930661634754	2.96	0.793651312900757	1.166163340481	0.754044128658519	0.1229	0.062	0.0069	0.0025	0.0205	0.0041	0.0032	0.0176	0.1591	0.0121	0.0179	0.0083	0.0742	0.021	0.0089	0.0034	0.004	0.0922	0.0928	0.0149	0.0078	0.0074	0.0331	0.0068	0.0135	0.1803
11	rs6597981	803017	1.04	1.10930661634754	2.96	0.793651312900757	1.18998832042251	0.737473045454618	0.1229	0.0621	0.0069	0.0026	0.0204	0.0041	0.0032	0.0175	0.159	0.0122	0.0178	0.0084	0.0741	0.021	0.009	0.0034	0.004	0.0921	0.0925	0.0149	0.0079	0.0074	0.0331	0.0069	0.0137	0.1805
11	rs61740131	803401	1.04	1.10930661634754	2.96	0.793651312900757	1.1842898899599	0.699226008332341	0.123	0.0621	0.0069	0.0026	0.0204	0.0041	0.0032	0.0174	0.1591	0.0121	0.0178	0.0084	0.0741	0.021	0.009	0.0034	0.004	0.0921	0.0925	0.0149	0.0079	0.0074	0.0331	0.007	0.0137	0.1805
11	rs77173309	804027	1.04	1.10930661634754	2.96	0.793651312900757	1.21149847557919	0.732967718605253	0.1229	0.0621	0.007	0.0026	0.0204	0.0041	0.0032	0.0174	0.1591	0.0121	0.0178	0.0084	0.0741	0.021	0.009	0.0034	0.004	0.092	0.0924	0.0149	0.0079	0.0074	0.0331	0.007	0.0137	0.1806
11	rs4131364	812188	1.04	1.10930661634754	2.97	0.768670182966371	1.35030326828875	0.90014791628551	0.1225	0.0617	0.007	0.0026	0.0203	0.0042	0.0033	0.0176	0.1594	0.012	0.0176	0.0086	0.0744	0.0209	0.0091	0.0034	0.0041	0.092	0.0916	0.015	0.0079	0.0074	0.0334	0.0071	0.0136	0.1808
11	rs11246321	816017	1.04	1.10930661634754	2.97	0.768670182966371	1.34653939136251	0.886064612583995	0.1223	0.0617	0.0071	0.0027	0.0201	0.0042	0.0034	0.0176	0.1593	0.0121	0.0175	0.0086	0.0744	0.0209	0.0091	0.0035	0.0041	0.0922	0.0914	0.015	0.0079	0.0073	0.0334	0.0071	0.0136	0.1809
11	rs10902223	817786	1.04	1.10930661634754	2.97	0.768670182966371	1.27380066524098	0.962317949339276	0.1223	0.0618	0.0071	0.0027	0.02	0.0042	0.0035	0.0176	0.1593	0.0121	0.0174	0.0086	0.0742	0.0209	0.0092	0.0035	0.0041	0.0923	0.0911	0.015	0.0079	0.0073	0.0333	0.0071	0.0137	0.181
11	rs28592068	820127	1.04	1.10930661634754	2.97	0.768670182966371	1.26248638953395	1.00042296662973	0.1221	0.0618	0.0072	0.0028	0.0199	0.0042	0.0035	0.0176	0.1593	0.0122	0.0173	0.0087	0.0742	0.0208	0.0092	0.0035	0.0042	0.0924	0.0911	0.0151	0.008	0.0074	0.0334	0.007	0.0136	0.1808
11	rs7925131	820268	1.04	1.10930661634754	2.97	0.768670182966371	1.27285633288417	1.02737755304721	0.1221	0.0618	0.0072	0.0028	0.0199	0.0042	0.0035	0.0176	0.1593	0.0122	0.0173	0.0088	0.0741	0.0208	0.0092	0.0035	0.0042	0.0924	0.091	0.015	0.008	0.0074	0.0334	0.007	0.0136	0.1808
11	rs56152088	823729	1.04	1.10930661634754	2.98	0.744195120258389	1.23857246602156	0.997703115641343	0.1218	0.0619	0.0072	0.0028	0.0199	0.0043	0.0036	0.0177	0.1594	0.0123	0.0173	0.0089	0.0738	0.0209	0.0093	0.0036	0.0042	0.0923	0.0908	0.0151	0.0081	0.0074	0.0333	0.0072	0.0138	0.1804
11	rs61876746	827713	1.04	1.10930661634754	2.98	0.744195120258389	1.54798521776071	1.35484446655452	0.1208	0.0624	0.0073	0.0031	0.0199	0.0045	0.0041	0.0179	0.1597	0.0125	0.017	0.0095	0.0728	0.0212	0.0098	0.0036	0.0044	0.0919	0.0897	0.0155	0.0083	0.0075	0.0332	0.0075	0.0147	0.1786
11	rs72847206	827808	1.04	1.10930661634754	2.97	0.768670182966371	1.46542985851952	1.35264771681727	0.1206	0.0625	0.0074	0.0031	0.0199	0.0045	0.0041	0.018	0.1598	0.0125	0.017	0.0095	0.0725	0.0211	0.0098	0.0036	0.0044	0.092	0.0896	0.0154	0.0084	0.0075	0.0332	0.0075	0.015	0.1784
11	rs12802515	827955	1.04	1.10930661634754	2.98	0.744195120258389	1.51742614123932	1.43568026630285	0.1202	0.0626	0.0075	0.0031	0.02	0.0045	0.0041	0.0182	0.1599	0.0125	0.017	0.0096	0.0721	0.0211	0.0098	0.0036	0.0044	0.0922	0.0894	0.0154	0.0084	0.0075	0.0333	0.0076	0.0154	0.178
11	rs7126805	828916	1.05	1.03559017337659	2.98	0.744195120258389	1.39050081900957	1.21766054169493	0.1202	0.0629	0.0076	0.0031	0.0209	0.0043	0.0039	0.0173	0.1599	0.0123	0.017	0.0098	0.0729	0.0211	0.0097	0.0034	0.0042	0.0921	0.089	0.0153	0.0083	0.0073	0.0333	0.0078	0.0154	0.1782
11	rs28558789	829539	1.05	1.03559017337659	2.98	0.744195120258389	1.33796486584238	1.17976646386384	0.1204	0.063	0.0076	0.0031	0.021	0.0042	0.0037	0.0173	0.1596	0.0123	0.0173	0.0099	0.0735	0.0211	0.0095	0.0034	0.004	0.0921	0.089	0.0152	0.0083	0.0072	0.0334	0.0075	0.0153	0.1785
11	rs35567200	830044	1.05	1.03559017337659	2.98	0.744195120258389	1.38162728499895	1.34268536416755	0.1204	0.0632	0.0076	0.0031	0.021	0.0042	0.0037	0.0173	0.1597	0.0123	0.0174	0.0099	0.0733	0.0211	0.0095	0.0033	0.004	0.0919	0.0889	0.0151	0.0083	0.0072	0.0336	0.0075	0.0153	0.1787
11	Affx-6120015	831818	1.05	1.03559017337659	2.98	0.744195120258389	1.58510995363429	1.34707403292979	0.1204	0.0636	0.0076	0.0031	0.0211	0.0039	0.0037	0.0173	0.1597	0.0124	0.0174	0.0099	0.0729	0.0216	0.0097	0.0033	0.004	0.0911	0.0886	0.0151	0.0082	0.0071	0.0341	0.0074	0.0153	0.1791
11	rs28478991	833872	1.06	0.964986553882562	2.98	0.744195120258389	1.75155057543838	1.41369728818388	0.1203	0.0639	0.0076	0.0031	0.0211	0.0039	0.0037	0.0173	0.1598	0.0124	0.0175	0.0099	0.0725	0.0219	0.0097	0.0033	0.0039	0.0906	0.0883	0.015	0.0082	0.0072	0.0344	0.0074	0.0153	0.1794
11	rs28681202	834098	1.06	0.964986553882562	2.98	0.744195120258389	1.78252314600881	1.41710187431397	0.1203	0.064	0.0076	0.003	0.021	0.0039	0.0036	0.0174	0.1597	0.0124	0.0175	0.0099	0.0724	0.022	0.0097	0.0033	0.0039	0.0904	0.0886	0.015	0.0081	0.0071	0.0344	0.0074	0.0153	0.1793
11	rs6762	838722	1.06	0.964986553882562	2.98	0.744195120258389	1.97300584178073	1.4193155723785	0.1199	0.0643	0.0077	0.0029	0.0209	0.0038	0.0038	0.0172	0.1605	0.0124	0.0175	0.01	0.0721	0.0222	0.0097	0.0031	0.0038	0.0901	0.0884	0.0151	0.008	0.0071	0.0348	0.0075	0.0152	0.1794
11	rs9704919	842682	1.06	0.964986553882562	2.98	0.744195120258389	1.72182242549774	1.23394142193828	0.1198	0.0649	0.0078	0.0029	0.0209	0.0038	0.0038	0.0172	0.1607	0.0123	0.0178	0.0101	0.0727	0.022	0.0094	0.0031	0.0037	0.0895	0.088	0.015	0.0081	0.007	0.0345	0.0074	0.0154	0.1796
11	rs10902227	845789	1.06	0.964986553882562	2.98	0.744195120258389	1.69174890640499	1.19364176721514	0.1199	0.0649	0.0078	0.003	0.0209	0.0039	0.0037	0.0172	0.1606	0.0123	0.0178	0.0101	0.073	0.022	0.0094	0.0031	0.0037	0.0895	0.0877	0.0149	0.0081	0.0069	0.0347	0.0072	0.0154	0.1796
11	rs74915614	857789	1.06	0.964986553882562	2.98	0.744195120258389	1.75229340077929	1.06433660493203	0.121	0.0654	0.0077	0.0029	0.0207	0.0037	0.0035	0.0172	0.1608	0.0124	0.018	0.01	0.073	0.022	0.0091	0.0031	0.0037	0.0899	0.0866	0.0149	0.0082	0.0066	0.0352	0.0069	0.0154	0.1795
11	rs7946539	858424	1.06	0.964986553882562	2.98	0.744195120258389	1.79427999555673	1.09567397607423	0.121	0.0654	0.0077	0.0029	0.0207	0.0037	0.0035	0.0172	0.1608	0.0124	0.018	0.01	0.073	0.022	0.0091	0.0031	0.0037	0.0899	0.0864	0.0149	0.0082	0.0066	0.0352	0.0068	0.0155	0.1796
11	rs10492	866920	1.07	0.897462410887183	2.98	0.744195120258389	1.74487009193007	0.990989626346242	0.1211	0.0656	0.0076	0.0029	0.0207	0.0036	0.0036	0.0173	0.1609	0.0124	0.0181	0.01	0.0728	0.0218	0.0092	0.0032	0.0036	0.09	0.0863	0.0149	0.0081	0.0066	0.0352	0.0068	0.0154	0.1794
11	rs59159914	874776	1.07	0.897462410887183	2.98	0.744195120258389	1.77271074048407	1.00074304296834	0.1211	0.0657	0.0076	0.0028	0.0207	0.0036	0.0035	0.0175	0.1611	0.0124	0.0181	0.01	0.0727	0.0218	0.0093	0.0032	0.0036	0.0902	0.0861	0.0148	0.0081	0.0066	0.0353	0.0067	0.0154	0.1793
11	rs118089363	883384	1.07	0.897462410887183	2.98	0.744195120258389	1.78786384953135	1.02962993444199	0.1211	0.0657	0.0076	0.0028	0.0208	0.0036	0.0036	0.0175	0.1611	0.0124	0.0181	0.01	0.0727	0.0217	0.0094	0.0032	0.0036	0.0902	0.086	0.0148	0.008	0.0066	0.0353	0.0067	0.0154	0.1792
11	rs7479983	884543	1.07	0.897462410887183	2.99	0.72022314582581	1.80617080827779	1.03687607508362	0.1211	0.0658	0.0075	0.0028	0.0208	0.0036	0.0036	0.0175	0.1611	0.0124	0.0181	0.01	0.0727	0.0217	0.0094	0.0032	0.0036	0.0902	0.086	0.0148	0.008	0.0066	0.0353	0.0067	0.0154	0.1792
11	rs61869683	887458	1.07	0.897462410887183	2.99	0.72022314582581	1.80327595044948	1.04945879971787	0.1211	0.0658	0.0075	0.0028	0.0208	0.0036	0.0036	0.0175	0.1611	0.0124	0.0181	0.01	0.0727	0.0217	0.0094	0.0032	0.0036	0.0901	0.086	0.0148	0.008	0.0066	0.0353	0.0067	0.0154	0.1792
11	rs117854409	887560	1.07	0.897462410887183	2.99	0.72022314582581	1.79374501287074	1.05301294765944	0.1211	0.0658	0.0076	0.0028	0.0208	0.0036	0.0036	0.0175	0.161	0.0124	0.0181	0.01	0.0727	0.0217	0.0095	0.0032	0.0036	0.0901	0.086	0.0148	0.008	0.0066	0.0353	0.0068	0.0154	0.1791
11	rs12420667	888533	1.07	0.897462410887183	2.97	0.768670182966371	1.80938919712544	1.06433660493203	0.1212	0.0658	0.0076	0.0028	0.0208	0.0036	0.0036	0.0176	0.1611	0.0124	0.0181	0.01	0.0725	0.0217	0.0095	0.0032	0.0036	0.0901	0.086	0.0148	0.008	0.0067	0.0353	0.0068	0.0154	0.179
11	rs34360522	894874	1.07	0.897462410887183	2.96	0.793651312900757	1.55103293210883	1.0186986250498	0.121	0.0658	0.0077	0.0031	0.0208	0.0038	0.0038	0.0177	0.161	0.0126	0.018	0.01	0.0722	0.0216	0.0092	0.0034	0.0037	0.09	0.0858	0.0148	0.008	0.0067	0.0354	0.0069	0.0154	0.179
11	rs78744412	895596	1.07	0.897462410887183	2.96	0.793651312900757	1.45807037094063	0.877168620351467	0.1211	0.0658	0.0077	0.0031	0.0208	0.0038	0.0038	0.0177	0.161	0.0126	0.018	0.01	0.0722	0.0216	0.0092	0.0034	0.0037	0.0899	0.0857	0.0148	0.008	0.0067	0.0353	0.0069	0.0154	0.179
11	rs11246340	900809	1.07	0.897462410887183	2.96	0.793651312900757	1.26559395909936	0.81480858684467	0.1224	0.0656	0.0078	0.0031	0.021	0.0041	0.0039	0.0178	0.161	0.0127	0.0178	0.0098	0.072	0.0211	0.0091	0.0035	0.0038	0.0898	0.0846	0.0149	0.0079	0.0067	0.0353	0.0068	0.0154	0.179
11	rs11246342	906708	1.08	0.832982220188166	2.95	0.819141413036571	1.20021695519446	0.992267710008237	0.1241	0.0655	0.0078	0.0032	0.0212	0.0043	0.004	0.018	0.161	0.0129	0.0178	0.0096	0.0718	0.0207	0.0089	0.0036	0.0039	0.0897	0.0834	0.015	0.0079	0.0068	0.0352	0.0067	0.0153	0.1789
11	rs116431954	911490	1.09	0.771508143262462	2.95	0.819141413036571	1.00007112741383	0.82433977381714	0.1254	0.0658	0.0078	0.0033	0.0214	0.0043	0.0041	0.0178	0.1615	0.0129	0.0177	0.0095	0.0715	0.02	0.0087	0.0037	0.004	0.0897	0.0834	0.0152	0.0078	0.0069	0.0351	0.0065	0.0151	0.1781
11	rs117741626	916549	1.09	0.771508143262462	2.95	0.819141413036571	0.950464084348963	0.657047177575588	0.1266	0.0661	0.0078	0.0034	0.0216	0.0044	0.0041	0.0178	0.1619	0.0129	0.0177	0.0095	0.0712	0.0193	0.0085	0.0038	0.0041	0.0898	0.0834	0.0155	0.0077	0.0067	0.0348	0.0064	0.0149	0.1772
11	rs10902230	918219	1.09	0.771508143262462	2.95	0.819141413036571	0.995269454143648	0.783462675508891	0.127	0.0662	0.0078	0.0034	0.0217	0.0044	0.0042	0.0178	0.1621	0.0129	0.0177	0.0095	0.0711	0.019	0.0084	0.0039	0.0041	0.0898	0.0834	0.0155	0.0076	0.0067	0.0348	0.0064	0.0149	0.177
11	rs7395125	920193	1.09	0.771508143262462	2.95	0.819141413036571	0.96877560675045	0.739727982529079	0.127	0.0662	0.0078	0.0034	0.0217	0.0045	0.0041	0.0178	0.162	0.0129	0.0176	0.0095	0.071	0.0189	0.0083	0.0039	0.0041	0.0901	0.0836	0.0155	0.0076	0.0067	0.0347	0.0064	0.0149	0.177
11	rs7396063	940631	1.09	0.771508143262462	2.95	0.819141413036571	0.85868488800657	0.543711031230081	0.1273	0.0665	0.0078	0.0033	0.0217	0.0044	0.0038	0.0176	0.1615	0.0128	0.0175	0.0094	0.0711	0.0185	0.008	0.0038	0.004	0.0908	0.0846	0.0155	0.0076	0.0067	0.0345	0.0063	0.0147	0.1772
11	rs7394744	951558	1.09	0.771508143262462	2.95	0.819141413036571	0.844477946607707	0.484925220156508	0.1274	0.0667	0.0078	0.0033	0.0217	0.0043	0.0037	0.0175	0.1614	0.0127	0.0174	0.0094	0.0711	0.0184	0.0079	0.0038	0.0039	0.091	0.085	0.0155	0.0076	0.0067	0.0345	0.0063	0.0147	0.1773
11	rs7942693	957832	1.09	0.771508143262462	2.95	0.819141413036571	0.841281327760091	0.504330894158374	0.1274	0.0667	0.0078	0.0033	0.0217	0.0043	0.0037	0.0176	0.1613	0.0128	0.0174	0.0094	0.0711	0.0183	0.0078	0.0038	0.0039	0.0912	0.0851	0.0155	0.0076	0.0068	0.0344	0.0062	0.0147	0.1773
11	rs7395632	958789	1.09	0.771508143262462	2.95	0.819141413036571	0.828229367375032	0.537980390952681	0.1275	0.0667	0.0078	0.0033	0.0217	0.0043	0.0037	0.0175	0.1612	0.0128	0.0174	0.0093	0.0712	0.0183	0.0078	0.0038	0.0039	0.0911	0.0851	0.0155	0.0076	0.0068	0.0344	0.0062	0.0147	0.1774
11	rs117981234	959655	1.09	0.771508143262462	2.95	0.819141413036571	0.833789652991852	0.541752536685539	0.1275	0.0666	0.0078	0.0033	0.0217	0.0043	0.0037	0.0175	0.1612	0.0128	0.0174	0.0093	0.0712	0.0183	0.0078	0.0038	0.0039	0.091	0.0851	0.0155	0.0076	0.0068	0.0344	0.0062	0.0147	0.1774
11	rs117364724	962357	1.09	0.771508143262462	2.95	0.819141413036571	0.845998150813076	0.544270922024959	0.1275	0.0666	0.0078	0.0033	0.0217	0.0043	0.0037	0.0175	0.1612	0.0128	0.0174	0.0093	0.0712	0.0183	0.0078	0.0038	0.0039	0.091	0.0851	0.0155	0.0076	0.0068	0.0344	0.0062	0.0147	0.1774
11	rs117367662	967822	1.09	0.771508143262462	2.95	0.819141413036571	0.761460652175752	0.525315366354696	0.1275	0.0666	0.0076	0.0033	0.0217	0.0043	0.0037	0.0175	0.1612	0.0128	0.0174	0.0093	0.0712	0.0183	0.0078	0.0038	0.004	0.0911	0.085	0.0155	0.0076	0.0067	0.0344	0.0062	0.0147	0.1776
11	rs7480746	968712	1.09	0.771508143262462	2.94	0.845143312120842	0.765212485067415	0.526009287903278	0.1275	0.0666	0.0076	0.0033	0.0217	0.0043	0.0037	0.0175	0.1612	0.0128	0.0174	0.0093	0.0712	0.0183	0.0078	0.0038	0.004	0.0911	0.085	0.0155	0.0076	0.0067	0.0344	0.0062	0.0147	0.1776
11	rs11246363	971667	1.09	0.771508143262462	2.94	0.845143312120842	0.776207679700476	0.521433653134669	0.1275	0.0666	0.0076	0.0033	0.0217	0.0043	0.0037	0.0175	0.1613	0.0128	0.0174	0.0093	0.0712	0.0183	0.0078	0.0038	0.004	0.0911	0.085	0.0155	0.0076	0.0067	0.0344	0.0062	0.0147	0.1775
11	rs11601782	982408	1.1	0.712999886098274	2.95	0.819141413036571	0.738062925540762	0.466929005878703	0.1275	0.0666	0.0076	0.0034	0.0216	0.0043	0.0037	0.0175	0.1612	0.0129	0.0174	0.0093	0.0712	0.0183	0.0078	0.0038	0.0041	0.0911	0.085	0.0154	0.0076	0.0068	0.0343	0.0063	0.0148	0.1776
11	rs10794358	985547	1.1	0.712999886098274	2.95	0.819141413036571	0.734294896215725	0.529065261858907	0.1274	0.0666	0.0076	0.0034	0.0216	0.0043	0.0037	0.0175	0.1612	0.0129	0.0173	0.0093	0.0712	0.0183	0.0079	0.0039	0.0041	0.0912	0.085	0.0154	0.0076	0.0068	0.0343	0.0063	0.0148	0.1776
11	rs117763266	992286	1.1	0.712999886098274	2.95	0.819141413036571	0.717891359766854	0.506392089881121	0.1275	0.0667	0.0076	0.0034	0.0215	0.0044	0.0038	0.0175	0.1611	0.0129	0.0173	0.0093	0.0712	0.0183	0.0079	0.004	0.0041	0.091	0.085	0.0154	0.0076	0.0068	0.0343	0.0063	0.0149	0.1775
11	rs11538725	993907	1.1	0.712999886098274	2.95	0.819141413036571	0.720576568496642	0.518112232096857	0.1275	0.0667	0.0076	0.0034	0.0215	0.0044	0.0038	0.0175	0.1611	0.0129	0.0172	0.0093	0.0712	0.0183	0.0079	0.004	0.0042	0.091	0.085	0.0154	0.0076	0.0069	0.0343	0.0063	0.0149	0.1774
11	rs28690281	995840	1.1	0.712999886098274	2.95	0.819141413036571	0.70571507798271	0.511485467607265	0.1274	0.0667	0.0076	0.0034	0.0215	0.0044	0.0038	0.0175	0.1609	0.013	0.0172	0.0093	0.0712	0.0183	0.0079	0.004	0.0042	0.091	0.0851	0.0154	0.0076	0.0069	0.0343	0.0063	0.0149	0.1775
11	rs66670048	999764	1.1	0.712999886098274	2.95	0.819141413036571	0.674086566805362	0.445650545682155	0.1268	0.067	0.0076	0.0034	0.0215	0.0044	0.0038	0.0175	0.1604	0.013	0.0172	0.0093	0.0713	0.0182	0.008	0.004	0.0042	0.0912	0.0852	0.0154	0.0076	0.0069	0.0343	0.0063	0.0149	0.1778
11	rs117080013	1002236	1.1	0.712999886098274	2.95	0.819141413036571	0.661962640664202	0.413909335328692	0.1267	0.0672	0.0075	0.0034	0.0216	0.0044	0.0038	0.0175	0.1604	0.013	0.0172	0.0093	0.0712	0.0183	0.008	0.004	0.0043	0.0912	0.0852	0.0154	0.0076	0.0068	0.0342	0.0063	0.0149	0.1778
11	rs111317734	1006874	1.1	0.712999886098274	2.96	0.793651312900757	0.646094433394764	0.404939406479812	0.1264	0.0674	0.0075	0.0034	0.0216	0.0044	0.0039	0.0175	0.1602	0.013	0.0172	0.0093	0.0713	0.0183	0.008	0.004	0.0043	0.0913	0.0852	0.0154	0.0075	0.0069	0.0342	0.0062	0.0148	0.1779
11	rs56159342	1012533	1.1	0.712999886098274	2.96	0.793651312900757	0.621223666510534	0.388187290811279	0.1261	0.0678	0.0075	0.0035	0.0216	0.0044	0.0039	0.0175	0.1599	0.013	0.0172	0.0092	0.0712	0.0183	0.008	0.004	0.0044	0.0914	0.0852	0.0153	0.0076	0.0069	0.0341	0.0062	0.0148	0.178
11	rs10902268	1013987	1.1	0.712999886098274	2.96	0.793651312900757	0.622620849389118	0.381286683764506	0.126	0.0678	0.0075	0.0035	0.0216	0.0044	0.0039	0.0175	0.1599	0.013	0.0172	0.0092	0.0712	0.0183	0.008	0.004	0.0044	0.0916	0.0852	0.0153	0.0076	0.0069	0.034	0.0062	0.0148	0.1781
11	rs7396383	1018374	1.1	0.712999886098274	2.96	0.793651312900757	0.639074440587896	0.379630592788121	0.1258	0.068	0.0074	0.0035	0.0217	0.0044	0.0039	0.0175	0.1597	0.013	0.0172	0.0092	0.0712	0.0183	0.008	0.0041	0.0044	0.0917	0.085	0.0154	0.0076	0.0068	0.034	0.0062	0.0148	0.1781
11	rs12798548	1021099	1.1	0.712999886098274	2.94	0.845143312120842	0.621642670353	0.370368689147405	0.1257	0.068	0.0074	0.0034	0.0217	0.0044	0.0039	0.0175	0.1597	0.013	0.0173	0.0092	0.0712	0.0183	0.0081	0.0041	0.0044	0.0917	0.085	0.0154	0.0076	0.0068	0.034	0.0062	0.0148	0.1781
11	rs113451874	1021268	1.1	0.712999886098274	2.95	0.819141413036571	0.620386047309385	0.375435750307716	0.1257	0.068	0.0074	0.0034	0.0217	0.0044	0.0039	0.0176	0.1597	0.013	0.0172	0.0092	0.0712	0.0183	0.0081	0.0041	0.0044	0.0917	0.085	0.0154	0.0076	0.0068	0.034	0.0062	0.0148	0.1781
11	rs7481521	1027811	1.1	0.712999886098274	2.95	0.819141413036571	0.592899906781708	0.357786665923323	0.1256	0.068	0.0074	0.0034	0.0217	0.0044	0.0039	0.0177	0.1596	0.013	0.0173	0.0092	0.0713	0.0182	0.0081	0.0041	0.0044	0.0916	0.085	0.0153	0.0076	0.0069	0.034	0.0062	0.015	0.1781
11	rs59763899	1029135	1.1	0.712999886098274	2.94	0.845143312120842	0.560120825432787	0.322381424346669	0.1249	0.0681	0.0074	0.0034	0.0217	0.0044	0.004	0.0177	0.1596	0.013	0.0174	0.0092	0.0714	0.0182	0.0081	0.0041	0.0044	0.0914	0.0852	0.0153	0.0076	0.0069	0.034	0.0062	0.015	0.1784
11	rs11604757	1029320	1.1	0.712999886098274	2.95	0.819141413036571	0.537382447635141	0.310301585774681	0.1249	0.0681	0.0074	0.0035	0.0217	0.0044	0.004	0.0177	0.1596	0.013	0.0174	0.0092	0.0714	0.0183	0.0081	0.004	0.0044	0.0914	0.0852	0.0153	0.0076	0.0069	0.034	0.0063	0.015	0.1783
11	rs149883855	1031602	1.1	0.712999886098274	2.94	0.845143312120842	0.530485581402004	0.293741383962787	0.1249	0.0681	0.0075	0.0035	0.0217	0.0044	0.004	0.0177	0.1594	0.0131	0.0174	0.0092	0.0714	0.0183	0.0081	0.004	0.0044	0.0914	0.0852	0.0153	0.0076	0.0069	0.0339	0.0063	0.015	0.1783
11	rs61869015	1032818	1.1	0.712999886098274	2.94	0.845143312120842	0.529383411297622	0.289850242052787	0.1248	0.0681	0.0075	0.0035	0.0217	0.0044	0.004	0.0177	0.1594	0.0131	0.0174	0.0092	0.0714	0.0183	0.0081	0.004	0.0044	0.0914	0.0852	0.0153	0.0076	0.0069	0.0339	0.0063	0.0151	0.1783
11	rs76122061	1039614	1.1	0.712999886098274	2.94	0.845143312120842	0.543796290468781	0.235887693037499	0.1249	0.0682	0.0075	0.0034	0.0219	0.0043	0.004	0.0177	0.1587	0.0131	0.0174	0.0092	0.0716	0.0188	0.0081	0.004	0.0044	0.0916	0.0853	0.0154	0.0076	0.0067	0.0335	0.0063	0.015	0.1782
11	rs11246386	1044938	1.1	0.712999886098274	2.91	0.926247013494653	0.553351991275538	0.243205543777458	0.1249	0.0682	0.0074	0.0034	0.0219	0.0043	0.004	0.0178	0.1585	0.0131	0.0175	0.0092	0.0716	0.019	0.008	0.004	0.0044	0.0917	0.0853	0.0154	0.0076	0.0066	0.0334	0.0063	0.015	0.1782
11	rs34506697	1045223	1.1	0.712999886098274	2.91	0.926247013494653	0.551698865010865	0.239537666036898	0.1249	0.0682	0.0074	0.0034	0.0219	0.0043	0.004	0.0178	0.1585	0.0131	0.0175	0.0092	0.0717	0.019	0.008	0.004	0.0044	0.0917	0.0853	0.0154	0.0076	0.0066	0.0334	0.0063	0.015	0.1782
11	rs117097688	1046316	1.1	0.712999886098274	2.91	0.926247013494653	0.552161505844427	0.215765508792263	0.1249	0.0682	0.0074	0.0034	0.0219	0.0043	0.004	0.0178	0.1584	0.0131	0.0175	0.0092	0.0717	0.019	0.008	0.004	0.0044	0.0917	0.0854	0.0154	0.0076	0.0066	0.0334	0.0063	0.015	0.1781
11	rs61869021	1046383	1.1	0.712999886098274	2.9	0.954322971774498	0.552690461603191	0.216194353903294	0.1249	0.0682	0.0074	0.0034	0.0219	0.0043	0.004	0.0178	0.1584	0.0131	0.0175	0.0092	0.0717	0.019	0.008	0.004	0.0044	0.0917	0.0854	0.0154	0.0076	0.0066	0.0334	0.0063	0.015	0.1781
11	rs77644340	1053911	1.11	0.657414555049712	2.88	1.01205197621114	0.571084876346297	0.175953530831188	0.1247	0.0685	0.0074	0.0034	0.0221	0.0041	0.004	0.0175	0.1583	0.0131	0.0175	0.0093	0.0718	0.0191	0.008	0.004	0.0046	0.0917	0.0859	0.0154	0.0077	0.0066	0.033	0.0063	0.0149	0.1776
11	rs7112267	1056981	1.11	0.657414555049712	2.87	1.0417097985148	0.5713535335771	0.165853107349619	0.1246	0.0686	0.0074	0.0034	0.0222	0.0041	0.0041	0.0174	0.1582	0.0132	0.0175	0.0094	0.0718	0.0191	0.008	0.004	0.0047	0.0917	0.0861	0.0154	0.0077	0.0066	0.0329	0.0063	0.0149	0.1774
11	rs12574439	1057948	1.11	0.657414555049712	2.87	1.0417097985148	0.571084876346297	0.164092450458626	0.1245	0.0686	0.0074	0.0034	0.0222	0.0041	0.0041	0.0174	0.1582	0.0132	0.0175	0.0094	0.0718	0.0191	0.008	0.004	0.0047	0.0917	0.0861	0.0154	0.0077	0.0066	0.0329	0.0064	0.0149	0.1773
11	rs60218802	1059587	1.14	0.507725131913635	2.87	1.0417097985148	0.2314885555718	0.0885125145235343	0.1234	0.0726	0.0074	0.0035	0.0228	0.0044	0.0044	0.017	0.1548	0.0138	0.0177	0.0092	0.0739	0.0191	0.0078	0.0045	0.0045	0.0926	0.0863	0.0153	0.0081	0.0066	0.0305	0.0069	0.0143	0.1749
11	rs74923075	1061907	1.16	0.421630287221885	2.9	0.954322971774498	0.278730869216002	0.110873859212413	0.1241	0.0762	0.0072	0.0032	0.0231	0.0044	0.0044	0.0168	0.1532	0.0139	0.018	0.009	0.0739	0.0192	0.0073	0.0045	0.0042	0.0917	0.0868	0.0153	0.0084	0.0065	0.0295	0.0075	0.0138	0.174
11	rs10751634	1062974	1.16	0.421630287221885	2.9	0.954322971774498	0.276814740750439	0.09710791510032	0.1241	0.0763	0.0072	0.0032	0.0231	0.0044	0.0044	0.0168	0.1532	0.0139	0.018	0.009	0.0739	0.0192	0.0073	0.0045	0.0042	0.0917	0.0868	0.0153	0.0084	0.0063	0.0295	0.0075	0.0138	0.1741
11	rs7940618	1064691	1.16	0.421630287221885	2.9	0.954322971774498	0.284379883186799	0.0924949556582326	0.1241	0.0764	0.0072	0.0032	0.0231	0.0044	0.0043	0.0167	0.1531	0.0139	0.018	0.009	0.074	0.0192	0.0074	0.0045	0.0042	0.0916	0.0869	0.0153	0.0085	0.0063	0.0295	0.0075	0.0138	0.1742
11	rs7943074	1068702	1.16	0.421630287221885	2.93	0.871659766409689	0.298136680589518	0.0972685559221052	0.1238	0.0765	0.0073	0.0032	0.0232	0.0044	0.0044	0.0168	0.1531	0.014	0.0178	0.009	0.074	0.0192	0.0074	0.0045	0.0042	0.0915	0.0869	0.0153	0.0085	0.0063	0.0294	0.0075	0.0137	0.1743
11	rs60028374	1070757	1.17	0.382518045708746	2.93	0.871659766409689	0.347810721987522	0.0947903717034728	0.1237	0.0769	0.0072	0.0032	0.0231	0.0044	0.0045	0.0166	0.1538	0.014	0.0182	0.009	0.0738	0.0192	0.0073	0.0045	0.0041	0.0906	0.0868	0.0153	0.0084	0.0062	0.0293	0.0078	0.0137	0.1744
11	rs34151899	1071816	1.17	0.382518045708746	2.93	0.871659766409689	0.326431144657341	0.0925737372595318	0.1238	0.0769	0.0072	0.0032	0.0231	0.0043	0.0045	0.0165	0.154	0.014	0.0185	0.0091	0.0737	0.0192	0.0072	0.0044	0.0041	0.0902	0.087	0.0153	0.0083	0.0062	0.0293	0.0078	0.0137	0.1746
11	rs2071173	1073378	1.17	0.382518045708746	2.91	0.926247013494653	0.313234884020818	0.0814321838693286	0.1237	0.0771	0.0071	0.0032	0.0231	0.0043	0.0045	0.0164	0.1542	0.014	0.0186	0.0091	0.0737	0.0192	0.0072	0.0044	0.004	0.0897	0.0871	0.0153	0.0084	0.0062	0.0295	0.0078	0.0137	0.1749
11	rs11825977	1075920	1.18	0.345943801679723	2.86	1.07189958250627	0.28789374290239	0.0818067822017122	0.1239	0.0772	0.0071	0.0033	0.0231	0.0043	0.0046	0.0161	0.1545	0.0138	0.0187	0.009	0.073	0.0189	0.0072	0.0043	0.004	0.0892	0.0872	0.0152	0.0085	0.0062	0.0297	0.0078	0.0137	0.1755
11	rs7104590	1078393	1.19	0.311838986457593	2.85	1.10262356492582	0.274812785273974	0.0868930442417432	0.1246	0.0771	0.0069	0.0034	0.023	0.0043	0.0047	0.0157	0.1542	0.0137	0.0187	0.0088	0.0721	0.0188	0.0072	0.0043	0.004	0.0895	0.0874	0.0151	0.0086	0.0062	0.0305	0.0078	0.0138	0.1759
11	rs72652900	1079757	1.19	0.311838986457593	2.83	1.16568278487026	0.306842636411971	0.123297674736775	0.1247	0.0766	0.0068	0.0033	0.023	0.0044	0.0048	0.0156	0.1544	0.0137	0.0188	0.0087	0.0718	0.0188	0.0073	0.0043	0.004	0.0893	0.0877	0.0151	0.0087	0.0063	0.0308	0.0078	0.0139	0.1758
11	rs41349846	1080576	1.19	0.311838986457593	2.83	1.16568278487026	0.286276398928375	0.104604167606527	0.1248	0.0764	0.0069	0.0033	0.0231	0.0044	0.0048	0.0156	0.1545	0.0136	0.0187	0.0087	0.0717	0.0186	0.0073	0.0043	0.0041	0.0894	0.0878	0.015	0.0087	0.0063	0.0309	0.0078	0.014	0.1757
11	rs41453346	1080894	1.19	0.311838986457593	2.82	1.19802221324668	0.305366039444946	0.126303135951984	0.1248	0.0766	0.0068	0.0033	0.0232	0.0044	0.0048	0.0156	0.1546	0.0136	0.0187	0.0086	0.0716	0.0186	0.0074	0.0043	0.004	0.0894	0.0876	0.015	0.0089	0.0063	0.0309	0.0078	0.014	0.1753
11	rs41411848	1081074	1.19	0.311838986457593	2.82	1.19802221324668	0.292774996865274	0.103449469081106	0.1248	0.0765	0.0068	0.0033	0.0232	0.0044	0.0048	0.0156	0.1547	0.0136	0.0187	0.0086	0.0716	0.0186	0.0074	0.0043	0.004	0.0895	0.0876	0.0151	0.009	0.0064	0.0309	0.0079	0.014	0.1753
11	rs41345745	1081112	1.19	0.311838986457593	2.8	1.26433078213629	0.292294505992055	0.104604167606527	0.1248	0.0765	0.0068	0.0032	0.0232	0.0044	0.0048	0.0156	0.1547	0.0136	0.0187	0.0086	0.0716	0.0186	0.0074	0.0043	0.004	0.0895	0.0876	0.0151	0.009	0.0064	0.0309	0.0079	0.014	0.1753
11	rs57737240	1081757	1.19	0.311838986457593	2.8	1.26433078213629	0.291047199179878	0.112569348639354	0.1249	0.0766	0.0068	0.0032	0.0233	0.0044	0.0048	0.0156	0.1548	0.0135	0.0187	0.0087	0.0716	0.0187	0.0074	0.0042	0.004	0.0895	0.0875	0.0151	0.009	0.0064	0.0309	0.0077	0.014	0.1751
11	rs7952257	1082582	1.2	0.280131383133392	2.8	1.26433078213629	0.361791249130901	0.127637644228946	0.125	0.0768	0.0068	0.0032	0.0238	0.0044	0.0048	0.0157	0.1549	0.0135	0.0187	0.0088	0.0716	0.0187	0.0074	0.0042	0.0036	0.0894	0.0873	0.0151	0.009	0.0063	0.0309	0.0077	0.014	0.1748
11	rs11245931	1082857	1.2	0.280131383133392	2.8	1.26433078213629	0.395920484887935	0.135479749741166	0.125	0.0768	0.0068	0.0032	0.024	0.0044	0.0048	0.0157	0.1549	0.0135	0.0187	0.0088	0.0716	0.0187	0.0074	0.0042	0.0035	0.0893	0.0872	0.0151	0.009	0.0063	0.0309	0.0077	0.014	0.1748
11	rs11245936	1084362	1.2	0.280131383133392	2.83	1.16568278487026	0.450103670477881	0.152525884493987	0.125	0.077	0.0068	0.0031	0.0244	0.0044	0.0048	0.0156	0.1549	0.0135	0.0188	0.0089	0.0716	0.0188	0.0076	0.0042	0.0035	0.0891	0.0871	0.0151	0.0091	0.0064	0.0309	0.0077	0.0141	0.1741
11	rs10902088	1087972	1.2	0.280131383133392	2.76	1.40351999273484	0.517395596301407	0.17685467971828	0.1247	0.0774	0.0068	0.0029	0.0248	0.0045	0.0047	0.0156	0.1549	0.0136	0.0187	0.009	0.0713	0.0192	0.0078	0.0042	0.0035	0.0887	0.0871	0.0152	0.0093	0.0066	0.0307	0.0078	0.0143	0.1734
11	rs12222144	1088207	1.2	0.280131383133392	2.76	1.40351999273484	0.52679436385304	0.183612949130593	0.1247	0.0774	0.0068	0.0028	0.0248	0.0045	0.0047	0.0156	0.1549	0.0136	0.0187	0.009	0.0714	0.0192	0.0078	0.0042	0.0035	0.0887	0.087	0.0152	0.0093	0.0066	0.0307	0.0078	0.0143	0.1733
11	rs41389046	1088835	1.2	0.280131383133392	2.76	1.40351999273484	0.530874842336912	0.194480879875135	0.1249	0.0774	0.0069	0.0028	0.0249	0.0045	0.0044	0.0159	0.1551	0.0136	0.0186	0.0089	0.0714	0.0187	0.0079	0.004	0.0033	0.0886	0.0869	0.0152	0.01	0.0066	0.0308	0.0078	0.0143	0.1733
11	rs41350844	1091751	1.21	0.250745108472337	2.76	1.40351999273484	0.551302460954005	0.205452687075189	0.1252	0.0777	0.0069	0.0028	0.025	0.0044	0.0044	0.0159	0.1547	0.0135	0.0187	0.0089	0.0718	0.0188	0.0079	0.0039	0.0033	0.0884	0.0864	0.0153	0.01	0.0066	0.0308	0.0078	0.0142	0.1729
11	rs41361144	1093769	1.21	0.250745108472337	2.76	1.40351999273484	0.564654822983941	0.213411883311543	0.1254	0.078	0.007	0.0027	0.0251	0.0044	0.0043	0.016	0.1548	0.0135	0.0188	0.009	0.072	0.0188	0.0079	0.0038	0.0033	0.0882	0.0861	0.0153	0.01	0.0067	0.0308	0.0078	0.0142	0.1725
11	rs41376152	1094761	1.21	0.250745108472337	2.76	1.40351999273484	0.570010837567319	0.220282308031626	0.1254	0.0781	0.007	0.0027	0.0251	0.0044	0.0043	0.016	0.1547	0.0135	0.0188	0.009	0.0722	0.0188	0.0079	0.0038	0.0033	0.0882	0.086	0.0153	0.01	0.0067	0.0308	0.0079	0.0142	0.1723
11	rs34434067	1098337	1.21	0.250745108472337	2.76	1.40351999273484	0.573033977641486	0.250931850883349	0.1254	0.0785	0.0072	0.0027	0.0251	0.0044	0.0043	0.0162	0.1545	0.0135	0.0189	0.0091	0.0727	0.0188	0.008	0.0037	0.0032	0.0879	0.0857	0.0154	0.0101	0.0068	0.0309	0.0079	0.0142	0.1715
11	rs11245953	1100640	1.21	0.250745108472337	2.76	1.40351999273484	0.574110670419133	0.26592313197006	0.1256	0.0784	0.0071	0.0027	0.0252	0.0043	0.0041	0.0161	0.1546	0.0135	0.019	0.0091	0.0731	0.0189	0.0078	0.0038	0.0032	0.0878	0.0855	0.0155	0.0101	0.0067	0.031	0.0079	0.0142	0.1713
11	rs11245954	1101078	1.21	0.250745108472337	2.75	1.43969700504398	0.573841408828984	0.266037737420555	0.1257	0.0784	0.0071	0.0027	0.0252	0.0043	0.0041	0.0161	0.1545	0.0135	0.019	0.0092	0.0732	0.0189	0.0078	0.0038	0.0032	0.0877	0.0854	0.0155	0.0101	0.0067	0.031	0.0079	0.0142	0.1712
11	rs7480563	1101649	1.21	0.250745108472337	2.71	1.5899743257468	0.559522021568912	0.265235822258844	0.1257	0.0784	0.0072	0.0027	0.0252	0.0043	0.0041	0.0161	0.1544	0.0135	0.019	0.0092	0.0733	0.0189	0.0078	0.0038	0.0032	0.0877	0.0854	0.0155	0.0101	0.0067	0.031	0.0079	0.0142	0.1712
11	rs3924453	1105806	1.21	0.250745108472337	2.69	1.66847647402654	0.551963208861006	0.276182711614721	0.1264	0.0787	0.0072	0.0027	0.0253	0.0042	0.0038	0.0163	0.1551	0.0134	0.0191	0.0091	0.0736	0.0189	0.0078	0.0036	0.0032	0.087	0.085	0.0153	0.01	0.0067	0.0309	0.0081	0.0141	0.171
11	rs7941018	1107804	1.21	0.250745108472337	2.69	1.66847647402654	0.509349234753539	0.257258421026637	0.1267	0.0786	0.0072	0.0026	0.0253	0.0042	0.0038	0.0163	0.1553	0.0134	0.019	0.0091	0.0737	0.0188	0.0078	0.0034	0.0031	0.0868	0.0851	0.0151	0.01	0.0068	0.0307	0.0081	0.014	0.1714
11	rs12364973	1110148	1.22	0.223600634562227	2.68	1.70857362779915	0.482159672367501	0.290556551205595	0.1273	0.0787	0.0072	0.0025	0.0253	0.004	0.0037	0.0164	0.1545	0.0133	0.0189	0.0091	0.0745	0.0189	0.0079	0.0031	0.003	0.0869	0.0851	0.015	0.0101	0.0069	0.0307	0.0081	0.0139	0.1713
11	rs11245962	1111164	1.22	0.223600634562227	2.68	1.70857362779915	0.616344862977985	0.365447050112352	0.1276	0.0793	0.0072	0.0025	0.0253	0.0039	0.003	0.0164	0.1544	0.0132	0.0188	0.0091	0.0749	0.0189	0.0077	0.0029	0.0029	0.0871	0.0848	0.0149	0.0101	0.0067	0.0306	0.0081	0.0138	0.1726
11	rs6597976	1111474	1.22	0.223600634562227	2.67	1.74923671946615	0.626821020413018	0.365321099287095	0.1277	0.0793	0.0071	0.0024	0.0253	0.0039	0.003	0.0164	0.1544	0.0132	0.0188	0.0091	0.0749	0.0189	0.0077	0.0029	0.0029	0.0871	0.0848	0.0149	0.0101	0.0066	0.0306	0.0081	0.0138	0.1726
11	rs113948005	1112806	1.22	0.223600634562227	2.67	1.74923671946615	0.645881194133818	0.382434387198341	0.1277	0.0794	0.0071	0.0024	0.0253	0.0039	0.0029	0.0164	0.1544	0.0132	0.0188	0.0091	0.0749	0.0189	0.0077	0.0028	0.0029	0.0871	0.0848	0.0149	0.0101	0.0067	0.0305	0.0081	0.0138	0.1726
11	rs7479605	1120324	1.22	0.223600634562227	2.67	1.74923671946615	0.717444256977425	0.433195395871847	0.1278	0.0795	0.0071	0.0023	0.0252	0.0039	0.0028	0.0165	0.1543	0.0131	0.0187	0.0091	0.0752	0.019	0.0077	0.0027	0.0029	0.0871	0.0848	0.0149	0.0102	0.0067	0.0305	0.0082	0.0138	0.1726
11	rs10794299	1127669	1.22	0.223600634562227	2.67	1.74923671946615	0.674159029710807	0.459673131778485	0.1278	0.0796	0.0071	0.0024	0.0253	0.0038	0.0028	0.0165	0.1543	0.0131	0.0187	0.0091	0.0752	0.0191	0.0077	0.0026	0.0029	0.0871	0.0848	0.0149	0.0102	0.0067	0.0305	0.0082	0.0138	0.1726
11	rs11602160	1131998	1.22	0.223600634562227	2.67	1.74923671946615	0.666425395005358	0.456190216880892	0.128	0.0796	0.0071	0.0024	0.0252	0.0038	0.0028	0.0166	0.1542	0.0131	0.0187	0.009	0.0751	0.0191	0.0077	0.0025	0.0029	0.0871	0.0847	0.0149	0.0102	0.0067	0.0305	0.0082	0.0138	0.1727
11	rs117675392	1134754	1.22	0.223600634562227	2.67	1.74923671946615	0.681932780731676	0.485469178457945	0.128	0.0796	0.0071	0.0024	0.0252	0.0038	0.0028	0.0166	0.1542	0.0131	0.0187	0.009	0.0751	0.0191	0.0077	0.0025	0.0029	0.087	0.0847	0.0148	0.0102	0.0067	0.0305	0.0082	0.0138	0.1726
11	rs76196041	1148459	1.22	0.223600634562227	2.67	1.74923671946615	0.641056354639088	0.40818317931713	0.1293	0.0794	0.0072	0.0024	0.025	0.0038	0.0028	0.0165	0.1543	0.013	0.0185	0.0092	0.0753	0.0192	0.0076	0.0024	0.003	0.0869	0.0842	0.0148	0.0101	0.0068	0.0305	0.0082	0.0137	0.1721
11	rs17859812	1151406	1.22	0.223600634562227	2.67	1.74923671946615	0.638013850489914	0.420966422415988	0.1296	0.0792	0.0072	0.0024	0.0249	0.0037	0.0028	0.0166	0.154	0.013	0.0184	0.0093	0.0753	0.0192	0.0076	0.0024	0.003	0.0869	0.0843	0.0147	0.0102	0.0069	0.0306	0.0083	0.0136	0.172
11	rs28403537	1161315	1.23	0.19861485684188	2.67	1.74923671946615	0.539342048579166	0.39937675597139	0.1298	0.0794	0.007	0.0024	0.0247	0.0037	0.0029	0.0168	0.1536	0.0128	0.0182	0.0093	0.0751	0.0192	0.0075	0.0027	0.003	0.0869	0.0843	0.0146	0.0102	0.0071	0.0307	0.0083	0.0135	0.1727
11	rs28464760	1161477	1.23	0.19861485684188	2.68	1.70857362779915	0.527570444981942	0.369863050642784	0.1298	0.0794	0.007	0.0024	0.0247	0.0037	0.0029	0.0168	0.1536	0.0128	0.0182	0.0093	0.0751	0.0192	0.0075	0.0027	0.003	0.0869	0.0843	0.0146	0.0102	0.0071	0.0307	0.0083	0.0135	0.1727
11	rs71469854	1215138	1.23	0.19861485684188	2.68	1.70857362779915	0.529318611647599	0.433855526013358	0.1274	0.08	0.0068	0.0025	0.0246	0.0036	0.0029	0.0171	0.1565	0.0127	0.0177	0.0098	0.0767	0.0186	0.0073	0.0025	0.0032	0.0872	0.0822	0.0145	0.0097	0.0073	0.0316	0.0084	0.0135	0.1716
11	rs1132433	1215580	1.23	0.19861485684188	2.68	1.70857362779915	0.494127386985328	0.407274209569924	0.1273	0.08	0.0068	0.0025	0.0246	0.0036	0.0029	0.0172	0.1565	0.0127	0.0177	0.0099	0.0767	0.0186	0.0073	0.0025	0.0032	0.0872	0.0822	0.0144	0.0097	0.0073	0.0316	0.0084	0.0135	0.1716
11	rs28452143	1215698	1.23	0.19861485684188	2.69	1.66847647402654	0.479251698215131	0.403384915526866	0.1273	0.08	0.0068	0.0025	0.0245	0.0036	0.0029	0.0172	0.1566	0.0127	0.0177	0.0099	0.0769	0.0186	0.0073	0.0025	0.0032	0.0871	0.0822	0.0144	0.0097	0.0073	0.0316	0.0084	0.0134	0.1716
11	rs1132434	1216491	1.23	0.19861485684188	2.69	1.66847647402654	0.489435635867493	0.411434010283075	0.1272	0.08	0.0068	0.0025	0.0245	0.0036	0.0029	0.0171	0.1568	0.0127	0.0177	0.0099	0.0769	0.0187	0.0073	0.0025	0.0032	0.0871	0.0823	0.0144	0.0097	0.0074	0.0317	0.0084	0.0134	0.1716
11	rs28592983	1217228	1.23	0.19861485684188	2.69	1.66847647402654	0.496575620809234	0.412085019590346	0.1272	0.08	0.0068	0.0025	0.0245	0.0036	0.003	0.0171	0.1568	0.0127	0.0176	0.0099	0.0768	0.0187	0.0073	0.0025	0.0032	0.0871	0.0822	0.0144	0.0097	0.0074	0.0317	0.0085	0.0134	0.1716
11	rs1132435	1220923	1.23	0.19861485684188	2.69	1.66847647402654	0.511323303591392	0.403773384586784	0.1271	0.08	0.0068	0.0026	0.0245	0.0036	0.003	0.0172	0.1568	0.0127	0.0175	0.01	0.0767	0.0188	0.0073	0.0026	0.0032	0.0872	0.082	0.0144	0.0096	0.0074	0.0318	0.0085	0.0134	0.1715
11	rs28728088	1221592	1.23	0.19861485684188	2.69	1.66847647402654	0.509858322081779	0.4002808624299	0.1271	0.08	0.0068	0.0026	0.0245	0.0036	0.003	0.0172	0.1568	0.0127	0.0175	0.01	0.0766	0.0188	0.0073	0.0026	0.0032	0.0873	0.082	0.0144	0.0096	0.0074	0.0318	0.0085	0.0134	0.1715
11	rs28368386	1223686	1.23	0.19861485684188	2.69	1.66847647402654	0.547082499456131	0.431744058047374	0.1274	0.0798	0.0068	0.0026	0.0245	0.0036	0.003	0.0173	0.1566	0.0127	0.0175	0.01	0.0766	0.0189	0.0074	0.0026	0.0032	0.0873	0.0817	0.0144	0.0096	0.0074	0.0318	0.0086	0.0135	0.1714
11	rs34425120	1226592	1.23	0.19861485684188	2.69	1.66847647402654	0.587580649177717	0.441002003949824	0.1276	0.0794	0.0068	0.0026	0.0245	0.0036	0.003	0.0173	0.1566	0.0129	0.0175	0.0101	0.0767	0.0191	0.0074	0.0026	0.0032	0.0873	0.0816	0.0145	0.0095	0.0073	0.0317	0.0087	0.0135	0.1713
11	rs28654232	1229227	1.23	0.19861485684188	2.73	1.51371859856499	0.57944064917712	0.456725596455554	0.1278	0.0793	0.0068	0.0026	0.0246	0.0036	0.003	0.0173	0.1566	0.0128	0.0173	0.0102	0.0767	0.0191	0.0075	0.0026	0.0032	0.0874	0.0812	0.0145	0.0094	0.0073	0.0318	0.0087	0.0136	0.1713
11	rs56113531	1229961	1.23	0.19861485684188	2.73	1.51371859856499	0.59132909778385	0.476784787544889	0.1279	0.0793	0.0068	0.0026	0.0246	0.0036	0.003	0.0174	0.1566	0.0128	0.0173	0.0102	0.0767	0.019	0.0075	0.0026	0.0032	0.0875	0.0809	0.0144	0.0093	0.0073	0.0318	0.0087	0.0137	0.1713
11	rs55797134	1230071	1.23	0.19861485684188	2.82	1.19802221324668	0.64233191692198	0.539097382282293	0.1278	0.0791	0.0068	0.0026	0.0245	0.0036	0.003	0.0174	0.1568	0.0128	0.0173	0.0103	0.0764	0.019	0.0075	0.0026	0.0032	0.0873	0.0808	0.0144	0.0093	0.0073	0.0325	0.0087	0.0138	0.1712
11	rs34595903	1230393	1.23	0.19861485684188	2.82	1.19802221324668	0.614189891945833	0.546652044996959	0.1279	0.0791	0.0068	0.0026	0.0244	0.0036	0.003	0.0174	0.1568	0.0128	0.0173	0.0103	0.0764	0.019	0.0075	0.0026	0.0033	0.0873	0.0808	0.0144	0.0093	0.0073	0.0325	0.0087	0.0138	0.1713
11	rs28722627	1230855	1.23	0.19861485684188	2.82	1.19802221324668	0.589692051808923	0.511485467607265	0.128	0.079	0.0068	0.0026	0.0244	0.0035	0.003	0.0174	0.1568	0.0129	0.0172	0.0103	0.0765	0.019	0.0076	0.0026	0.0032	0.0874	0.0807	0.0143	0.0093	0.0072	0.0325	0.0087	0.0138	0.1713
11	rs72636988	1234492	1.23	0.19861485684188	2.82	1.19802221324668	0.628645106187801	0.592941069461139	0.1277	0.0789	0.0068	0.0026	0.0243	0.0036	0.0029	0.0174	0.157	0.0129	0.0172	0.0103	0.0766	0.019	0.0076	0.0026	0.0033	0.0875	0.0809	0.0143	0.0092	0.0072	0.0325	0.0087	0.014	0.1711
11	rs35705950	1241221	1.21	0.250745108472337	2.86	1.07189958250627	0.558591146123184	0.559582329797608	0.1266	0.0776	0.0069	0.0025	0.0241	0.0035	0.0028	0.0177	0.1567	0.0127	0.0171	0.0106	0.0775	0.0187	0.0077	0.0027	0.0033	0.0885	0.0821	0.0141	0.0089	0.0071	0.033	0.0088	0.0142	0.1707
11	rs12804004	1242299	1.2	0.280131383133392	2.95	0.819141413036571	0.559987731946951	0.536445467586196	0.1257	0.0769	0.0069	0.0025	0.0244	0.0034	0.0028	0.0179	0.1566	0.0126	0.0172	0.0107	0.0779	0.0185	0.0079	0.0028	0.0033	0.089	0.0826	0.0142	0.0088	0.0071	0.0333	0.0089	0.0144	0.1705
11	rs885454	1243391	1.19	0.311838986457593	2.95	0.819141413036571	0.662393928390023	0.642005496219721	0.1263	0.0769	0.0067	0.0022	0.0248	0.0031	0.0025	0.018	0.1563	0.0126	0.0173	0.0109	0.0783	0.0179	0.0077	0.0027	0.003	0.089	0.0829	0.014	0.0086	0.0071	0.0335	0.0087	0.0144	0.171
11	rs78468756	1246769	1.17	0.382518045708746	2.98	0.744195120258389	0.793412119280893	0.744694152320757	0.1262	0.0769	0.0066	0.0019	0.025	0.0029	0.0023	0.0179	0.1559	0.0124	0.0172	0.0113	0.08	0.0171	0.0076	0.0024	0.0027	0.0887	0.0846	0.0136	0.0083	0.0071	0.0336	0.0083	0.0146	0.1713
11	rs2672785	1246941	1.17	0.382518045708746	2.98	0.744195120258389	0.776670509681588	0.72697010055745	0.1262	0.0769	0.0066	0.0019	0.025	0.0029	0.0023	0.0179	0.1559	0.0124	0.0172	0.0113	0.0801	0.0171	0.0076	0.0024	0.0027	0.0886	0.0848	0.0136	0.0083	0.0071	0.0336	0.0083	0.0146	0.1713
11	rs55990534	1247404	1.17	0.382518045708746	2.98	0.744195120258389	1.03455491374197	0.927343988597437	0.1263	0.0768	0.0066	0.0019	0.0249	0.0029	0.0023	0.0187	0.1562	0.0124	0.0171	0.0119	0.0799	0.017	0.0082	0.0024	0.0027	0.0877	0.0847	0.0136	0.0083	0.007	0.0335	0.0082	0.0146	0.1708
11	rs2075853	1247458	1.17	0.382518045708746	2.98	0.744195120258389	1.0379509298782	0.923561450737483	0.1263	0.0767	0.0066	0.0019	0.0249	0.0029	0.0023	0.0187	0.1562	0.0124	0.0171	0.0119	0.0799	0.017	0.0082	0.0024	0.0027	0.0877	0.0847	0.0136	0.0083	0.007	0.0335	0.0082	0.0146	0.1708
11	rs56394097	1248384	1.16	0.421630287221885	2.98	0.744195120258389	1.09698978576165	0.927343988597437	0.1265	0.0763	0.0065	0.0019	0.0248	0.0028	0.0022	0.0187	0.1565	0.0124	0.017	0.0119	0.0804	0.017	0.0081	0.0024	0.0026	0.0874	0.0852	0.0136	0.0083	0.007	0.0333	0.0081	0.0145	0.1712
11	rs56045301	1255335	1.16	0.421630287221885	2.99	0.72022314582581	1.18392261588528	0.91396145138954	0.1269	0.0757	0.0064	0.0018	0.0246	0.0027	0.002	0.0186	0.1571	0.0123	0.0169	0.012	0.0811	0.0169	0.008	0.0023	0.0026	0.0869	0.086	0.0136	0.0082	0.0068	0.033	0.008	0.0145	0.1717
11	rs117116769	1257086	1.16	0.421630287221885	2.99	0.72022314582581	1.18135294307146	0.899207631761238	0.1269	0.0756	0.0064	0.0018	0.0246	0.0027	0.002	0.0186	0.1571	0.0123	0.0169	0.012	0.0811	0.0169	0.008	0.0023	0.0026	0.0869	0.086	0.0136	0.0082	0.0068	0.033	0.008	0.0145	0.1718
11	rs116963885	1259266	1.16	0.421630287221885	2.99	0.72022314582581	1.17246774734181	0.885439736167394	0.1269	0.0756	0.0064	0.0019	0.0245	0.0027	0.002	0.0186	0.1572	0.0122	0.0169	0.0119	0.0812	0.0169	0.0079	0.0023	0.0026	0.0869	0.0861	0.0136	0.0083	0.0068	0.033	0.008	0.0145	0.1719
11	rs56162397	1259410	1.16	0.421630287221885	2.99	0.72022314582581	1.17201045895606	0.884034092423508	0.1269	0.0756	0.0064	0.0019	0.0245	0.0027	0.002	0.0186	0.1572	0.0122	0.0169	0.0119	0.0811	0.0169	0.0079	0.0023	0.0026	0.087	0.086	0.0136	0.0083	0.0068	0.033	0.008	0.0145	0.1719
11	rs56113656	1261906	1.16	0.421630287221885	2.99	0.72022314582581	1.16187666615978	0.863159851108082	0.1268	0.076	0.0064	0.0019	0.0245	0.0027	0.002	0.0185	0.1572	0.0122	0.0169	0.0119	0.0807	0.0169	0.0078	0.0023	0.0026	0.0873	0.0858	0.0136	0.0083	0.0068	0.033	0.008	0.0146	0.1721
11	rs55669609	1262525	1.16	0.421630287221885	2.99	0.72022314582581	1.15959904443992	0.856948652887409	0.1268	0.0761	0.0064	0.0019	0.0245	0.0027	0.002	0.0185	0.1572	0.0122	0.0169	0.0119	0.0806	0.0169	0.0078	0.0023	0.0026	0.0873	0.0857	0.0136	0.0083	0.0068	0.033	0.008	0.0146	0.1722
11	rs56117556	1263234	1.16	0.421630287221885	2.99	0.72022314582581	1.16032769251787	0.847649273747928	0.1267	0.0763	0.0064	0.0019	0.0245	0.0027	0.002	0.0184	0.1572	0.0122	0.0169	0.0119	0.0805	0.0169	0.0078	0.0023	0.0026	0.0874	0.0857	0.0136	0.0083	0.0068	0.033	0.008	0.0146	0.1723
11	rs1541314	1263523	1.16	0.421630287221885	2.99	0.72022314582581	1.15941691049955	0.846565716676542	0.1267	0.0763	0.0064	0.0019	0.0245	0.0027	0.002	0.0184	0.1572	0.0122	0.0169	0.0119	0.0804	0.0169	0.0078	0.0023	0.0026	0.0874	0.0857	0.0136	0.0083	0.0068	0.033	0.008	0.0146	0.1723
11	rs78692183	1263757	1.16	0.421630287221885	2.99	0.72022314582581	1.15850640931531	0.8443994659431	0.1267	0.0763	0.0064	0.0019	0.0245	0.0027	0.002	0.0184	0.1572	0.0122	0.0169	0.0119	0.0804	0.0169	0.0078	0.0023	0.0026	0.0875	0.0856	0.0136	0.0083	0.0068	0.033	0.008	0.0146	0.1723
11	rs2943510	1263776	1.16	0.421630287221885	2.99	0.72022314582581	1.15832434278799	0.844708859768548	0.1267	0.0763	0.0064	0.0019	0.0245	0.0027	0.002	0.0184	0.1572	0.0122	0.0169	0.0119	0.0804	0.0169	0.0078	0.0023	0.0026	0.0875	0.0857	0.0136	0.0083	0.0068	0.033	0.008	0.0146	0.1723
11	rs116870693	1267120	1.16	0.421630287221885	2.99	0.72022314582581	1.13682927074261	0.841615982083234	0.1266	0.0762	0.0064	0.0019	0.0245	0.0027	0.002	0.0184	0.1571	0.0122	0.0169	0.0119	0.0805	0.0169	0.0077	0.0023	0.0025	0.0874	0.0858	0.0136	0.0083	0.0068	0.0331	0.008	0.0146	0.1724
11	rs189329205	1267291	1.16	0.421630287221885	2.99	0.72022314582581	1.1328561085273	0.837907647954728	0.1266	0.0762	0.0064	0.0019	0.0245	0.0027	0.002	0.0184	0.1571	0.0122	0.0169	0.0119	0.0805	0.0169	0.0077	0.0023	0.0025	0.0874	0.0858	0.0136	0.0083	0.0068	0.0331	0.008	0.0146	0.1724
11	rs55813014	1267325	1.16	0.421630287221885	2.99	0.72022314582581	1.1315028776178	0.839761388845659	0.1266	0.0762	0.0064	0.0019	0.0245	0.0027	0.002	0.0184	0.1571	0.0122	0.0169	0.0119	0.0805	0.0169	0.0077	0.0023	0.0025	0.0874	0.0859	0.0136	0.0083	0.0069	0.0331	0.008	0.0146	0.1723
11	rs148995598	1269398	1.16	0.421630287221885	2.99	0.72022314582581	1.05333241484926	0.792762601011098	0.1266	0.0765	0.0064	0.0018	0.0245	0.0026	0.002	0.0183	0.1571	0.0122	0.0169	0.0117	0.0806	0.0169	0.0076	0.0023	0.0025	0.0878	0.0855	0.0136	0.0084	0.0068	0.0331	0.0079	0.0145	0.1725
11	rs2943517	1271321	1.16	0.421630287221885	2.99	0.72022314582581	1.09280564853572	0.781483766132687	0.1266	0.0772	0.0064	0.0017	0.0245	0.0026	0.002	0.0182	0.1573	0.0122	0.0168	0.0116	0.0802	0.0169	0.0074	0.0023	0.0027	0.0883	0.0853	0.0136	0.0086	0.0069	0.0332	0.008	0.0141	0.1724
11	rs3021155	1272709	1.16	0.421630287221885	2.98	0.744195120258389	1.1294291654475	0.798873595334217	0.1268	0.0775	0.0064	0.0017	0.0245	0.0026	0.002	0.0181	0.1574	0.0122	0.0168	0.0116	0.0802	0.0169	0.0074	0.0023	0.0027	0.0882	0.085	0.0136	0.0086	0.0069	0.0331	0.008	0.014	0.1724
11	rs3021156	1272754	1.16	0.421630287221885	2.98	0.744195120258389	1.1347517052156	0.801167789038929	0.1268	0.0775	0.0064	0.0017	0.0245	0.0026	0.002	0.0181	0.1574	0.0122	0.0168	0.0116	0.0802	0.0169	0.0074	0.0023	0.0027	0.0882	0.085	0.0136	0.0086	0.0069	0.0331	0.008	0.014	0.1724
11	rs55693520	1272800	1.16	0.421630287221885	2.97	0.768670182966371	1.13628715247974	0.801320784967719	0.1268	0.0775	0.0064	0.0017	0.0245	0.0026	0.002	0.0181	0.1574	0.0122	0.0168	0.0116	0.0802	0.0169	0.0074	0.0023	0.0027	0.0882	0.085	0.0136	0.0086	0.0069	0.0331	0.008	0.014	0.1724
11	rs117859322	1273017	1.16	0.421630287221885	2.96	0.793651312900757	1.12762716037379	0.79642799864489	0.1268	0.0775	0.0064	0.0017	0.0245	0.0026	0.002	0.0181	0.1574	0.0122	0.0168	0.0116	0.0802	0.0169	0.0074	0.0023	0.0027	0.0882	0.0849	0.0136	0.0086	0.0069	0.0331	0.008	0.0139	0.1724
11	rs55649457	1273049	1.16	0.421630287221885	2.96	0.793651312900757	1.12636643417462	0.79535855223964	0.1268	0.0776	0.0064	0.0017	0.0245	0.0026	0.002	0.0181	0.1574	0.0122	0.0168	0.0116	0.0802	0.0169	0.0074	0.0023	0.0027	0.0882	0.0849	0.0136	0.0086	0.0069	0.0331	0.008	0.0139	0.1724
11	rs117345403	1274493	1.16	0.421630287221885	2.96	0.793651312900757	1.08117719566022	0.770846642315905	0.127	0.0779	0.0064	0.0017	0.0245	0.0026	0.002	0.0179	0.1574	0.0122	0.0168	0.0115	0.0801	0.0168	0.0073	0.0023	0.0027	0.0883	0.085	0.0136	0.0085	0.0069	0.0331	0.008	0.0138	0.1725
11	rs72846374	1275018	1.16	0.421630287221885	2.96	0.793651312900757	1.06624923828827	0.763873703577582	0.1271	0.0781	0.0064	0.0017	0.0245	0.0026	0.002	0.0179	0.1574	0.0122	0.0168	0.0115	0.08	0.0168	0.0073	0.0023	0.0027	0.0883	0.0851	0.0136	0.0085	0.0069	0.0332	0.008	0.0137	0.1724
11	rs118152153	1275051	1.16	0.421630287221885	2.96	0.793651312900757	1.06545659414472	0.763419423387201	0.1271	0.0781	0.0064	0.0017	0.0245	0.0026	0.002	0.0179	0.1574	0.0122	0.0168	0.0115	0.08	0.0168	0.0073	0.0023	0.0027	0.0884	0.0851	0.0136	0.0085	0.0069	0.0332	0.008	0.0137	0.1724
11	rs117593061	1275274	1.16	0.421630287221885	2.96	0.793651312900757	1.05929967275005	0.761148901606332	0.1271	0.0781	0.0064	0.0016	0.0245	0.0026	0.002	0.0179	0.1574	0.0122	0.0168	0.0115	0.08	0.0168	0.0072	0.0023	0.0027	0.0884	0.0851	0.0136	0.0085	0.0069	0.0332	0.008	0.0137	0.1723
11	rs117336883	1275554	1.16	0.421630287221885	2.96	0.793651312900757	1.05219316159101	0.758426214163111	0.1272	0.0782	0.0064	0.0016	0.0245	0.0026	0.002	0.0179	0.1574	0.0122	0.0168	0.0114	0.08	0.0168	0.0072	0.0023	0.0026	0.0884	0.0852	0.0136	0.0085	0.0069	0.0332	0.008	0.0137	0.1723
11	rs55941427	1275742	1.16	0.421630287221885	2.96	0.793651312900757	1.0475536583155	0.756310035017935	0.1272	0.0782	0.0064	0.0016	0.0245	0.0026	0.002	0.0178	0.1574	0.0122	0.0168	0.0114	0.0799	0.0168	0.0072	0.0023	0.0026	0.0884	0.0852	0.0136	0.0085	0.0069	0.0332	0.008	0.0137	0.1723
11	rs56141203	1275911	1.16	0.421630287221885	2.97	0.768670182966371	1.04370828108875	0.754497191514811	0.1272	0.0783	0.0064	0.0016	0.0245	0.0026	0.002	0.0178	0.1574	0.0122	0.0168	0.0114	0.0799	0.0168	0.0072	0.0023	0.0026	0.0884	0.0852	0.0135	0.0085	0.0069	0.0332	0.008	0.0137	0.1722
11	rs56232219	1275988	1.16	0.421630287221885	2.97	0.768670182966371	1.04100246785436	0.753138180812192	0.1273	0.0783	0.0064	0.0016	0.0245	0.0026	0.002	0.0178	0.1574	0.0122	0.0168	0.0114	0.0799	0.0168	0.0072	0.0023	0.0026	0.0884	0.0852	0.0136	0.0085	0.0069	0.0332	0.008	0.0137	0.1722
11	rs3829224	1276327	1.16	0.421630287221885	2.97	0.768670182966371	1.03351089197388	0.74906435718996	0.1273	0.0784	0.0064	0.0016	0.0245	0.0026	0.002	0.0178	0.1575	0.0122	0.0168	0.0114	0.0799	0.0168	0.0072	0.0023	0.0026	0.0885	0.0853	0.0135	0.0085	0.0069	0.0332	0.008	0.0136	0.1721
11	rs56344012	1276467	1.16	0.421630287221885	2.99	0.72022314582581	1.03333692983729	0.748913567482274	0.1273	0.0784	0.0064	0.0016	0.0245	0.0026	0.002	0.0178	0.1575	0.0122	0.0168	0.0114	0.0799	0.0168	0.0072	0.0023	0.0026	0.0885	0.0853	0.0135	0.0085	0.0069	0.0332	0.008	0.0136	0.1721
11	rs117543662	1277642	1.16	0.421630287221885	2.99	0.72022314582581	1.02656166398363	0.738374838822801	0.1274	0.0786	0.0064	0.0016	0.0245	0.0026	0.002	0.0177	0.1574	0.0122	0.0168	0.0114	0.0798	0.0168	0.0072	0.0023	0.0026	0.0885	0.0853	0.0135	0.0085	0.0069	0.0332	0.008	0.0136	0.1721
11	rs56310773	1277894	1.16	0.421630287221885	2.99	0.72022314582581	1.02560763186739	0.73687198445977	0.1274	0.0786	0.0064	0.0016	0.0245	0.0026	0.002	0.0177	0.1574	0.0122	0.0168	0.0114	0.0798	0.0168	0.0071	0.0023	0.0026	0.0885	0.0854	0.0135	0.0085	0.0069	0.0332	0.008	0.0136	0.1721
11	rs56180487	1278019	1.16	0.421630287221885	3.01	0.673776155564303	1.02482732782002	0.736271031231233	0.1274	0.0787	0.0064	0.0016	0.0245	0.0026	0.002	0.0177	0.1574	0.0122	0.0168	0.0114	0.0798	0.0168	0.0071	0.0023	0.0026	0.0885	0.0854	0.0135	0.0085	0.0069	0.0332	0.008	0.0136	0.1721
11	rs56074359	1278115	1.16	0.421630287221885	3.01	0.673776155564303	1.02370064747233	0.735519991371604	0.1274	0.0787	0.0064	0.0016	0.0245	0.0026	0.002	0.0176	0.1574	0.0122	0.0168	0.0114	0.0798	0.0168	0.0071	0.0023	0.0026	0.0885	0.0854	0.0135	0.0085	0.0069	0.0332	0.008	0.0136	0.1721
11	rs55793950	1278268	1.16	0.421630287221885	3.01	0.673776155564303	1.02248786203484	0.736120809772558	0.1275	0.0787	0.0064	0.0016	0.0245	0.0026	0.002	0.0176	0.1574	0.0122	0.0168	0.0114	0.0798	0.0168	0.0071	0.0023	0.0026	0.0885	0.0854	0.0135	0.0085	0.0069	0.0332	0.008	0.0136	0.1721
11	rs55657020	1278796	1.16	0.421630287221885	3.01	0.673776155564303	1.02015056752103	0.734018417871888	0.1275	0.0788	0.0064	0.0016	0.0245	0.0026	0.002	0.0176	0.1574	0.0122	0.0168	0.0114	0.0797	0.0167	0.0071	0.0023	0.0026	0.0885	0.0854	0.0135	0.0085	0.0068	0.0332	0.008	0.0136	0.1721
11	rs56220864	1278912	1.16	0.421630287221885	3.01	0.673776155564303	1.01375579769691	0.732367467936615	0.1275	0.0788	0.0064	0.0016	0.0245	0.0026	0.002	0.0176	0.1574	0.0122	0.0168	0.0113	0.0797	0.0167	0.0071	0.0023	0.0026	0.0886	0.0854	0.0135	0.0085	0.0068	0.0332	0.008	0.0136	0.1721
11	rs56330505	1279279	1.16	0.421630287221885	3.01	0.673776155564303	1.01142664516838	0.740780803455311	0.1275	0.0789	0.0064	0.0016	0.0245	0.0026	0.0019	0.0175	0.1574	0.0122	0.0167	0.0113	0.0797	0.0167	0.0071	0.0023	0.0026	0.0886	0.0854	0.0135	0.0085	0.0068	0.0333	0.008	0.0137	0.1721
11	rs55784821	1279354	1.16	0.421630287221885	3.01	0.673776155564303	1.0107369448161	0.74017915126261	0.1275	0.0789	0.0064	0.0016	0.0245	0.0026	0.0019	0.0175	0.1574	0.0122	0.0167	0.0113	0.0797	0.0167	0.0071	0.0023	0.0026	0.0886	0.0854	0.0135	0.0085	0.0068	0.0333	0.008	0.0137	0.1721
11	rs55954116	1279527	1.16	0.421630287221885	3.01	0.673776155564303	1.01039216648957	0.738074214130771	0.1275	0.0789	0.0064	0.0016	0.0245	0.0026	0.0019	0.0175	0.1573	0.0122	0.0167	0.0113	0.0797	0.0167	0.0071	0.0023	0.0026	0.0886	0.0854	0.0135	0.0085	0.0068	0.0333	0.008	0.0137	0.1721
11	rs56025628	1279612	1.16	0.421630287221885	3	0.696751202985924	1.01039216648957	0.738074214130771	0.1275	0.0789	0.0064	0.0016	0.0245	0.0026	0.0019	0.0175	0.1573	0.0122	0.0167	0.0113	0.0797	0.0167	0.0071	0.0023	0.0026	0.0886	0.0854	0.0135	0.0085	0.0068	0.0333	0.008	0.0137	0.1721
11	rs56364057	1279764	1.16	0.421630287221885	2.99	0.72022314582581	1.01047835657998	0.738074214130771	0.1276	0.0789	0.0064	0.0016	0.0245	0.0026	0.0019	0.0175	0.1573	0.0122	0.0167	0.0113	0.0797	0.0167	0.0071	0.0023	0.0026	0.0886	0.0854	0.0135	0.0085	0.0068	0.0333	0.008	0.0137	0.1721
11	rs55834009	1279795	1.16	0.421630287221885	2.98	0.744195120258389	1.0107369448161	0.738374838822801	0.1276	0.0789	0.0064	0.0016	0.0245	0.0026	0.0019	0.0175	0.1573	0.0122	0.0167	0.0113	0.0797	0.0167	0.0071	0.0023	0.0026	0.0886	0.0854	0.0135	0.0085	0.0068	0.0333	0.008	0.0137	0.1721
11	rs56064918	1280050	1.16	0.421630287221885	2.98	0.744195120258389	1.01065074574335	0.738525161252664	0.1276	0.0789	0.0064	0.0016	0.0245	0.0026	0.0019	0.0175	0.1573	0.0122	0.0167	0.0113	0.0797	0.0167	0.0071	0.0023	0.0026	0.0886	0.0854	0.0135	0.0085	0.0068	0.0333	0.008	0.0136	0.1721
11	rs55856616	1280238	1.16	0.421630287221885	2.99	0.72022314582581	1.01134042214774	0.738675490403323	0.1276	0.079	0.0064	0.0016	0.0245	0.0026	0.0019	0.0175	0.1572	0.0122	0.0167	0.0113	0.0797	0.0167	0.0071	0.0023	0.0026	0.0886	0.0854	0.0135	0.0085	0.0068	0.0333	0.008	0.0136	0.172
11	rs55831269	1284409	1.16	0.421630287221885	2.99	0.72022314582581	0.998612478509473	0.746803208346867	0.1277	0.079	0.0064	0.0016	0.0245	0.0025	0.0019	0.0175	0.1574	0.0122	0.0168	0.0113	0.0799	0.0167	0.0071	0.0023	0.0025	0.0884	0.0852	0.0135	0.0084	0.0069	0.0332	0.0081	0.0136	0.1721
11	rs56024387	1284589	1.16	0.421630287221885	2.99	0.72022314582581	0.998955611777467	0.746501834763184	0.1277	0.079	0.0064	0.0016	0.0245	0.0025	0.0019	0.0175	0.1574	0.0122	0.0168	0.0113	0.0798	0.0167	0.0071	0.0023	0.0025	0.0884	0.0852	0.0135	0.0084	0.0069	0.0332	0.0081	0.0136	0.1721
11	rs61352554	1289041	1.16	0.421630287221885	2.99	0.72022314582581	1.00041446527944	0.734168544820676	0.1278	0.079	0.0064	0.0016	0.0245	0.0025	0.0019	0.0175	0.1577	0.0123	0.0168	0.0114	0.0798	0.0167	0.0071	0.0023	0.0025	0.0883	0.0849	0.0135	0.0084	0.0069	0.0333	0.008	0.0135	0.1723
11	rs117368726	1291548	1.16	0.421630287221885	2.99	0.72022314582581	1.00178829788259	0.734018417871888	0.1279	0.079	0.0064	0.0016	0.0245	0.0025	0.0019	0.0174	0.1578	0.0123	0.0168	0.0114	0.0799	0.0167	0.0071	0.0023	0.0025	0.0882	0.0849	0.0135	0.0084	0.0069	0.0333	0.008	0.0135	0.1723
11	rs117811728	1292909	1.16	0.421630287221885	2.98	0.744195120258389	1.00273325418048	0.734468818995053	0.1279	0.079	0.0064	0.0016	0.0245	0.0025	0.0019	0.0174	0.1578	0.0123	0.0168	0.0114	0.0799	0.0167	0.0071	0.0023	0.0025	0.0882	0.0848	0.0135	0.0084	0.0069	0.0333	0.008	0.0135	0.1723
11	rs41310328	1296357	1.16	0.421630287221885	2.98	0.744195120258389	1.01090935194313	0.734769120196262	0.1281	0.079	0.0063	0.0016	0.0245	0.0025	0.0019	0.0174	0.1579	0.0123	0.0168	0.0114	0.08	0.0167	0.0071	0.0023	0.0025	0.0882	0.0848	0.0135	0.0084	0.0069	0.0332	0.0081	0.0134	0.1723
11	rs5744025	1297335	1.16	0.421630287221885	2.98	0.744195120258389	1.01090935194313	0.733568077595156	0.1281	0.079	0.0063	0.0016	0.0245	0.0025	0.0019	0.0173	0.1579	0.0123	0.0168	0.0114	0.08	0.0167	0.0071	0.0023	0.0025	0.0882	0.0847	0.0135	0.0084	0.0069	0.0332	0.0081	0.0134	0.1723
11	rs5744018	1298075	1.16	0.421630287221885	2.98	0.744195120258389	1.01289289435142	0.732217422204701	0.1281	0.079	0.0063	0.0016	0.0245	0.0025	0.0019	0.0173	0.1579	0.0123	0.0168	0.0114	0.08	0.0167	0.0071	0.0023	0.0025	0.0882	0.0847	0.0135	0.0084	0.0069	0.0332	0.0081	0.0134	0.1723
11	rs5744007	1299994	1.16	0.421630287221885	2.98	0.744195120258389	1.01565523734156	0.729967550191212	0.1282	0.0789	0.0063	0.0016	0.0245	0.0025	0.0019	0.0173	0.158	0.0123	0.0168	0.0114	0.08	0.0167	0.0071	0.0023	0.0024	0.0882	0.0847	0.0135	0.0084	0.0069	0.0332	0.0081	0.0134	0.1723
11	rs3793969	1318884	1.15	0.46334549806667	2.97	0.768670182966371	1.00316289995956	0.706511532840208	0.1291	0.0789	0.0062	0.0016	0.0246	0.0025	0.0019	0.017	0.1585	0.0123	0.0167	0.0114	0.0803	0.0167	0.007	0.0023	0.0024	0.0882	0.0844	0.0135	0.0083	0.0069	0.0331	0.0081	0.0131	0.1722
11	rs5743905	1322713	1.15	0.46334549806667	2.97	0.768670182966371	1.02907856356521	0.710682260764555	0.1295	0.0789	0.0062	0.0017	0.0246	0.0025	0.0019	0.0165	0.1589	0.0123	0.0168	0.0115	0.0804	0.0167	0.0071	0.0023	0.0021	0.0881	0.0839	0.0134	0.0081	0.0068	0.0334	0.008	0.0131	0.1723
11	rs5743904	1322798	1.15	0.46334549806667	2.92	0.898693461391643	1.0307289211469	0.712471391142564	0.1295	0.0789	0.0062	0.0017	0.0246	0.0025	0.0019	0.0165	0.1589	0.0123	0.0168	0.0115	0.0804	0.0167	0.0071	0.0023	0.0021	0.0881	0.0839	0.0134	0.0081	0.0068	0.0334	0.008	0.0131	0.1723
11	rs5743894	1324772	1.15	0.46334549806667	2.88	1.01205197621114	0.999470401963141	0.729517759160537	0.1296	0.0789	0.0062	0.0016	0.0246	0.0024	0.0019	0.0165	0.159	0.0123	0.0168	0.0114	0.0804	0.0167	0.0071	0.0023	0.0021	0.088	0.0838	0.0134	0.0081	0.0069	0.0334	0.008	0.013	0.1724
11	rs5743881	1326746	1.15	0.46334549806667	2.88	1.01205197621114	1.02352735668054	0.743188483538099	0.1297	0.0788	0.0061	0.0016	0.0246	0.0024	0.0019	0.0165	0.1591	0.0123	0.0168	0.0115	0.0805	0.0167	0.0071	0.0023	0.0021	0.088	0.0838	0.0134	0.008	0.0069	0.0335	0.0081	0.0129	0.1724
11	rs117431642	1328587	1.15	0.46334549806667	2.88	1.01205197621114	1.02387395017147	0.74635115794737	0.1298	0.0788	0.0061	0.0016	0.0246	0.0024	0.0019	0.0165	0.1592	0.0123	0.0168	0.0115	0.0805	0.0167	0.0071	0.0023	0.002	0.088	0.0838	0.0134	0.008	0.0069	0.0334	0.0081	0.0129	0.1724
11	rs116938768	1331242	1.15	0.46334549806667	2.88	1.01205197621114	1.02586778675877	0.750572618647432	0.1298	0.0788	0.0061	0.0016	0.0246	0.0024	0.0018	0.0165	0.1594	0.0123	0.0168	0.0115	0.0805	0.0167	0.0071	0.0023	0.002	0.0879	0.0837	0.0134	0.008	0.0069	0.0334	0.0081	0.0129	0.1724
11	rs117663261	1332213	1.15	0.46334549806667	2.87	1.0417097985148	1.02638817683656	0.751628795398587	0.1299	0.0788	0.0061	0.0016	0.0246	0.0024	0.0018	0.0165	0.1594	0.0123	0.0168	0.0115	0.0805	0.0167	0.0071	0.0023	0.002	0.0879	0.0837	0.0134	0.008	0.0069	0.0334	0.0081	0.0129	0.1724
11	rs11021818	1334790	1.15	0.46334549806667	2.85	1.10262356492582	1.02838399685758	0.754044128658519	0.1299	0.0788	0.0061	0.0016	0.0246	0.0024	0.0018	0.0165	0.1595	0.0123	0.0168	0.0115	0.0806	0.0167	0.0071	0.0023	0.002	0.0879	0.0836	0.0134	0.008	0.0069	0.0333	0.0081	0.0129	0.1723
11	rs12420789	1355654	1.15	0.46334549806667	2.77	1.36789661096653	1.17219336593036	0.919152399836835	0.1312	0.0785	0.0059	0.0013	0.0247	0.0023	0.0018	0.0163	0.1607	0.0123	0.0168	0.0115	0.0811	0.0168	0.0073	0.0023	0.0015	0.0877	0.0827	0.0133	0.0077	0.007	0.0332	0.0084	0.0128	0.172
11	rs2334659	1357063	1.15	0.46334549806667	2.77	1.36789661096653	1.16470335203458	0.923718994823421	0.1313	0.0785	0.0059	0.0013	0.0247	0.0023	0.0018	0.0163	0.1607	0.0123	0.0168	0.0115	0.0812	0.0168	0.0073	0.0023	0.0015	0.0876	0.0826	0.0133	0.0076	0.007	0.0332	0.0084	0.0128	0.1719
11	rs75817185	1363541	1.14	0.507725131913635	2.77	1.36789661096653	1.07374698432068	0.975836900057254	0.1317	0.0783	0.0058	0.0014	0.0247	0.0022	0.0018	0.0164	0.1607	0.0124	0.0167	0.0114	0.0815	0.017	0.0074	0.0023	0.0014	0.0875	0.0825	0.0133	0.0074	0.0072	0.0333	0.0084	0.0129	0.1716
11	rs4963074	1364644	1.14	0.507725131913635	2.77	1.36789661096653	1.04039187057815	0.989711861805875	0.1318	0.0783	0.0058	0.0014	0.0248	0.0022	0.0018	0.0164	0.1607	0.0124	0.0169	0.0114	0.0816	0.017	0.0074	0.0023	0.0014	0.0873	0.0824	0.0132	0.0074	0.0072	0.0333	0.0084	0.0129	0.1715
11	rs12792757	1365834	1.14	0.507725131913635	2.77	1.36789661096653	0.956608076059812	0.971220409522277	0.1318	0.0777	0.0057	0.0014	0.0249	0.0022	0.0018	0.0164	0.161	0.0126	0.0168	0.0113	0.0818	0.0171	0.0073	0.0023	0.0013	0.0874	0.0825	0.0132	0.0073	0.0073	0.0332	0.0084	0.0129	0.1716
11	rs11023381	1370414	1.14	0.507725131913635	2.83	1.16568278487026	0.922230898907036	0.973289342320858	0.1317	0.0776	0.0057	0.0014	0.025	0.0022	0.0018	0.0165	0.1612	0.0127	0.0168	0.0113	0.082	0.0171	0.0075	0.0022	0.0013	0.0877	0.0823	0.0132	0.0072	0.0073	0.0327	0.0085	0.0129	0.1715
11	rs7122936	1374456	1.14	0.507725131913635	2.82	1.19802221324668	0.922562947508264	0.999462856111653	0.1317	0.0775	0.0058	0.0015	0.0251	0.0022	0.0018	0.0165	0.1612	0.0128	0.0168	0.0113	0.0821	0.0171	0.0075	0.0022	0.0013	0.0878	0.0823	0.0132	0.0072	0.0073	0.0324	0.0085	0.0129	0.1714
11	rs75054689	1377474	1.14	0.507725131913635	2.82	1.19802221324668	0.951052524517386	1.05851016674579	0.1318	0.0776	0.0058	0.0015	0.025	0.0021	0.0018	0.0163	0.1613	0.0128	0.0168	0.0114	0.0828	0.0171	0.0075	0.0022	0.0013	0.0876	0.0817	0.0132	0.0071	0.0072	0.0321	0.0086	0.013	0.1715
11	rs11023958	1385913	1.14	0.507725131913635	2.82	1.19802221324668	0.965897000663175	1.07925350128223	0.1318	0.0777	0.0058	0.0015	0.025	0.0021	0.0018	0.0163	0.1613	0.0129	0.0168	0.0114	0.083	0.0171	0.0075	0.0021	0.0013	0.0876	0.0814	0.0132	0.0071	0.0072	0.032	0.0087	0.013	0.1717
11	rs7107545	1388836	1.14	0.507725131913635	2.82	1.19802221324668	0.967843906935347	1.08656386799901	0.1318	0.0777	0.0058	0.0015	0.025	0.0021	0.0018	0.0163	0.1613	0.0129	0.0168	0.0114	0.083	0.0171	0.0075	0.0021	0.0013	0.0876	0.0814	0.0132	0.0071	0.0072	0.032	0.0087	0.013	0.1717
11	rs11024062	1389770	1.14	0.507725131913635	2.82	1.19802221324668	0.967928591663053	1.08721412190128	0.1318	0.0777	0.0058	0.0015	0.025	0.0021	0.0018	0.0163	0.1613	0.0129	0.0168	0.0114	0.083	0.0171	0.0075	0.0021	0.0013	0.0876	0.0814	0.0132	0.0071	0.0072	0.032	0.0087	0.013	0.1717
11	rs11024072	1390060	1.14	0.507725131913635	2.82	1.19802221324668	0.968182664154374	1.08656386799901	0.1318	0.0777	0.0058	0.0015	0.025	0.0021	0.0018	0.0163	0.1613	0.0129	0.0168	0.0114	0.083	0.0171	0.0075	0.0021	0.0013	0.0876	0.0814	0.0132	0.0071	0.0072	0.032	0.0087	0.013	0.1717
11	rs117107041	1393104	1.14	0.507725131913635	2.82	1.19802221324668	0.949539697145065	1.04429318379934	0.1318	0.0775	0.0058	0.0014	0.025	0.0021	0.0018	0.0164	0.1614	0.0129	0.0169	0.0114	0.0831	0.0171	0.0075	0.0021	0.0013	0.0875	0.0813	0.0131	0.0071	0.0072	0.0319	0.0087	0.013	0.1716
11	rs73407404	1395939	1.14	0.507725131913635	2.89	0.982923819582558	0.959475242857242	1.05333616427478	0.132	0.0774	0.0058	0.0015	0.025	0.002	0.0018	0.0165	0.1617	0.0129	0.0169	0.0115	0.0835	0.0171	0.0074	0.0021	0.0013	0.0873	0.081	0.0131	0.007	0.0072	0.0318	0.0086	0.013	0.1716
11	rs61867592	1397748	1.14	0.507725131913635	2.89	0.982923819582558	0.971233675026356	1.04171218454537	0.132	0.0773	0.0058	0.0015	0.025	0.002	0.0018	0.0166	0.1618	0.013	0.0169	0.0115	0.0838	0.017	0.0073	0.0021	0.0013	0.0872	0.0809	0.013	0.007	0.0072	0.0318	0.0086	0.013	0.1716
11	rs2090192	1401890	1.14	0.507725131913635	2.88	1.01205197621114	0.978282988417123	1.10104901192302	0.1321	0.0773	0.0058	0.0015	0.025	0.002	0.0019	0.0166	0.1618	0.013	0.017	0.0116	0.0839	0.017	0.0073	0.0021	0.0013	0.0871	0.0807	0.013	0.007	0.0072	0.0318	0.0086	0.0131	0.1716
11	rs61867609	1412436	1.13	0.554827224596281	2.89	0.982923819582558	0.730159889656671	0.992587280735305	0.1325	0.0763	0.0059	0.0015	0.0246	0.0019	0.0022	0.017	0.162	0.0132	0.0171	0.0116	0.0855	0.0169	0.0072	0.0021	0.0013	0.087	0.0804	0.0128	0.0071	0.0073	0.031	0.0084	0.0132	0.1712
11	rs7394747	1413058	1.13	0.554827224596281	2.89	0.982923819582558	0.722219715119481	1.01324135002055	0.1325	0.0762	0.0059	0.0015	0.0246	0.0019	0.0022	0.017	0.1621	0.0132	0.0171	0.0116	0.0856	0.0169	0.0072	0.0021	0.0013	0.087	0.0803	0.0128	0.0071	0.0073	0.031	0.0084	0.0133	0.1712
11	rs11599943	1416486	1.13	0.554827224596281	2.9	0.954322971774498	0.552756597823394	0.967085128424183	0.1315	0.0747	0.0061	0.0015	0.0243	0.0019	0.0022	0.017	0.1626	0.0133	0.0172	0.0115	0.087	0.0169	0.0072	0.002	0.0012	0.0876	0.0808	0.0126	0.0071	0.0073	0.0311	0.0083	0.0133	0.1712
11	rs61867654	1430655	1.12	0.604706511137083	2.9	0.954322971774498	0.422899561301729	0.899207631761238	0.1306	0.073	0.0064	0.0015	0.024	0.0019	0.0023	0.0169	0.1632	0.0134	0.0173	0.0113	0.0885	0.017	0.0071	0.0019	0.0012	0.0882	0.0815	0.0123	0.007	0.0072	0.0309	0.008	0.0133	0.1711
11	rs77672898	1430856	1.12	0.604706511137083	2.9	0.954322971774498	0.421970468773795	0.897327659102515	0.1306	0.073	0.0064	0.0015	0.024	0.0019	0.0023	0.0169	0.1632	0.0134	0.0173	0.0114	0.0885	0.017	0.0071	0.0019	0.0012	0.0882	0.0815	0.0123	0.007	0.0072	0.0309	0.008	0.0133	0.1711
11	rs1554856	1433896	1.12	0.604706511137083	2.98	0.744195120258389	0.436721476472566	0.943612188701178	0.1306	0.0729	0.0064	0.0014	0.024	0.0019	0.0023	0.017	0.1632	0.0134	0.0173	0.0114	0.0885	0.0171	0.0071	0.0019	0.0012	0.0882	0.0814	0.0123	0.007	0.0073	0.031	0.008	0.0133	0.1712
11	rs10766906	1440776	1.12	0.604706511137083	2.99	0.72022314582581	0.446814103810604	0.930971810795408	0.1304	0.0729	0.0063	0.0015	0.0239	0.0018	0.0024	0.017	0.1632	0.0133	0.0174	0.0113	0.0885	0.0173	0.0071	0.0018	0.0012	0.0884	0.0815	0.0123	0.007	0.0072	0.0311	0.008	0.0134	0.1711
11	rs11026443	1442784	1.12	0.604706511137083	3	0.696751202985924	0.432716301927887	0.917421429033237	0.1303	0.0729	0.0063	0.0015	0.0238	0.0018	0.0024	0.017	0.1632	0.0132	0.0174	0.0113	0.0885	0.0174	0.0071	0.0018	0.0012	0.0885	0.0816	0.0123	0.007	0.0072	0.0311	0.008	0.0134	0.1711
11	rs74046949	1443684	1.12	0.604706511137083	3	0.696751202985924	0.420694626760275	0.910661196083652	0.1303	0.0729	0.0063	0.0015	0.0238	0.0018	0.0024	0.017	0.1631	0.0132	0.0175	0.0113	0.0885	0.0174	0.0071	0.0018	0.0012	0.0885	0.0816	0.0122	0.007	0.0072	0.0311	0.0079	0.0134	0.1711
11	rs2334647	1444169	1.12	0.604706511137083	3	0.696751202985924	0.388201293218964	0.942662988840735	0.1304	0.0728	0.0064	0.0016	0.0236	0.0019	0.0024	0.017	0.163	0.0132	0.0176	0.0113	0.0886	0.0174	0.0072	0.0018	0.0012	0.0885	0.0817	0.0122	0.007	0.0072	0.0311	0.0079	0.0134	0.171
11	rs73409585	1447667	1.12	0.604706511137083	3	0.696751202985924	0.352510025412512	0.851366505467869	0.1305	0.0726	0.0063	0.0016	0.0234	0.002	0.0026	0.0169	0.1629	0.0132	0.0177	0.0113	0.0887	0.0174	0.0072	0.0018	0.0012	0.0885	0.0817	0.0121	0.0071	0.0073	0.031	0.0078	0.0134	0.1708
11	rs116914926	1447917	1.12	0.604706511137083	3	0.696751202985924	0.34923291489372	0.843162126177741	0.1305	0.0726	0.0064	0.0016	0.0234	0.002	0.0026	0.0169	0.1629	0.0132	0.0177	0.0113	0.0887	0.0174	0.0072	0.0018	0.0012	0.0886	0.0817	0.0121	0.0071	0.0073	0.031	0.0078	0.0134	0.1708
11	rs72843223	1449899	1.12	0.604706511137083	3	0.696751202985924	0.340692697621358	0.82726527443689	0.1304	0.0726	0.0064	0.0016	0.0234	0.002	0.0026	0.0169	0.1628	0.0133	0.0177	0.0113	0.0888	0.0174	0.0072	0.0018	0.0012	0.0886	0.0818	0.0122	0.0071	0.0073	0.031	0.0078	0.0134	0.1708
11	rs12365382	1454487	1.12	0.604706511137083	3	0.696751202985924	0.334011540655903	0.784833317872505	0.1302	0.0726	0.0063	0.0016	0.0233	0.0021	0.0027	0.0168	0.1625	0.0133	0.0177	0.0113	0.0889	0.0174	0.0073	0.0018	0.0012	0.0889	0.0818	0.0122	0.0071	0.0073	0.031	0.0078	0.0134	0.1708
11	rs117660536	1455220	1.12	0.604706511137083	3	0.696751202985924	0.321057795535256	0.74514598301782	0.1302	0.0726	0.0063	0.0016	0.0233	0.0021	0.0027	0.0168	0.1625	0.0133	0.0177	0.0113	0.0889	0.0174	0.0073	0.0018	0.0012	0.0889	0.0818	0.0122	0.0071	0.0073	0.0309	0.0078	0.0134	0.1708
11	rs79956640	1460692	1.12	0.604706511137083	3	0.696751202985924	0.295183760287697	0.708596211427618	0.1301	0.0725	0.0063	0.0017	0.0232	0.0021	0.0027	0.0168	0.1625	0.0133	0.0177	0.0113	0.089	0.0174	0.0073	0.0018	0.0013	0.0889	0.0817	0.0121	0.0072	0.0073	0.0309	0.0078	0.0134	0.1708
11	rs1881504	1471286	1.11	0.657414555049712	3.01	0.673776155564303	0.270003227415269	0.643316597342891	0.1299	0.0722	0.0064	0.0018	0.023	0.0023	0.0029	0.0167	0.1623	0.0133	0.018	0.0113	0.0893	0.0174	0.0076	0.0019	0.0014	0.0892	0.0813	0.0121	0.0073	0.0072	0.0308	0.0077	0.0133	0.1707
11	rs7931553	1471769	1.11	0.657414555049712	3.01	0.673776155564303	0.210031192997709	0.577126162637676	0.1299	0.0712	0.0065	0.0019	0.0227	0.0024	0.003	0.0167	0.1615	0.0134	0.0179	0.0112	0.0901	0.0173	0.0076	0.002	0.0015	0.0897	0.0816	0.0118	0.0077	0.0073	0.0305	0.0076	0.0135	0.1708
11	rs11602013	1473931	1.1	0.712999886098274	3.03	0.629303794260587	0.116507457700594	0.253637154796602	0.127	0.0688	0.007	0.0027	0.0222	0.0029	0.004	0.0165	0.16	0.0133	0.0181	0.011	0.0913	0.0176	0.0077	0.0027	0.0023	0.0934	0.0798	0.0115	0.0082	0.0075	0.0302	0.0075	0.0135	0.1706
11	rs75984940	1474637	1.1	0.712999886098274	3.03	0.629303794260587	0.0818986953339756	0.181586430193499	0.127	0.0688	0.007	0.0027	0.022	0.0029	0.004	0.0165	0.1604	0.0132	0.018	0.0108	0.0915	0.0177	0.0076	0.0027	0.0023	0.0934	0.0798	0.0115	0.0082	0.0075	0.0302	0.0075	0.0135	0.1706
11	rs56252165	1474799	1.1	0.712999886098274	3.03	0.629303794260587	0.0796934510230949	0.174854293958942	0.127	0.0688	0.007	0.0027	0.022	0.0029	0.004	0.0165	0.1604	0.0132	0.018	0.0107	0.0916	0.0177	0.0076	0.0027	0.0023	0.0934	0.0798	0.0115	0.0082	0.0075	0.0301	0.0074	0.0135	0.1706
11	rs11028931	1478990	1.1	0.712999886098274	3.04	0.607799794750251	0.0550139949253171	0.148832041487617	0.1269	0.0687	0.007	0.0027	0.0218	0.0029	0.0041	0.0166	0.161	0.0132	0.0179	0.0103	0.0918	0.0178	0.0075	0.0027	0.0023	0.0934	0.0798	0.0115	0.0082	0.0075	0.0301	0.0074	0.0134	0.1705
11	rs9795439	1483543	1.1	0.712999886098274	3.04	0.607799794750251	0.0566215980448657	0.132394466207228	0.1269	0.0686	0.0069	0.0027	0.0216	0.0028	0.0041	0.0167	0.1609	0.0131	0.0179	0.0103	0.092	0.0181	0.0075	0.0027	0.0024	0.0934	0.0798	0.0114	0.0081	0.0076	0.0302	0.0073	0.0134	0.1707
11	rs117124322	1485503	1.09	0.771508143262462	3.03	0.629303794260587	0.0579879466990439	0.151006531248728	0.127	0.0684	0.0069	0.0027	0.0216	0.0028	0.0042	0.0168	0.1607	0.013	0.0179	0.0103	0.0924	0.0182	0.0075	0.0027	0.0024	0.0935	0.0797	0.0113	0.008	0.0076	0.0302	0.0073	0.0133	0.1705
11	rs1106245	1485629	1.09	0.771508143262462	3.04	0.607799794750251	0.0598559041926723	0.159140027848149	0.127	0.0684	0.0069	0.0027	0.0216	0.0028	0.0042	0.0168	0.1607	0.013	0.0179	0.0103	0.0924	0.0182	0.0075	0.0027	0.0024	0.0936	0.0797	0.0113	0.008	0.0076	0.0302	0.0073	0.0133	0.1704
11	rs61867514	1489299	1.09	0.771508143262462	3.04	0.607799794750251	0.0567822720783232	0.149115027303675	0.127	0.0684	0.0069	0.0027	0.0214	0.0029	0.0042	0.0168	0.1601	0.013	0.0178	0.0103	0.093	0.0183	0.0075	0.0027	0.0025	0.0937	0.0798	0.0112	0.0081	0.0077	0.0302	0.0073	0.0131	0.1706
11	rs111618684	1494620	1.09	0.771508143262462	3.04	0.607799794750251	0.0568180185964618	0.144797267381713	0.127	0.0684	0.0068	0.0028	0.0213	0.0029	0.0042	0.017	0.1597	0.0129	0.0178	0.0103	0.0933	0.0183	0.0073	0.0027	0.0025	0.0938	0.0798	0.0112	0.0082	0.0077	0.0302	0.0073	0.0131	0.1708
11	rs10742185	1501670	1.09	0.771508143262462	3.03	0.629303794260587	0.0550489953376599	0.138682962107109	0.127	0.0685	0.0068	0.0028	0.0212	0.0029	0.0042	0.0171	0.1594	0.0128	0.0178	0.0102	0.0935	0.0183	0.0072	0.0027	0.0025	0.094	0.0799	0.0111	0.0082	0.0077	0.0302	0.0073	0.013	0.1708
11	rs34830395	1506887	1.09	0.771508143262462	3.03	0.629303794260587	0.0548043045460558	0.138499183774223	0.127	0.0684	0.0068	0.0028	0.0212	0.0029	0.0042	0.0171	0.1594	0.0128	0.0178	0.0102	0.0935	0.0183	0.0072	0.0027	0.0025	0.094	0.0799	0.0111	0.0082	0.0077	0.0302	0.0073	0.013	0.1708
11	rs1881503	1507731	1.09	0.771508143262462	3.04	0.607799794750251	0.0566929712988112	0.139418965422026	0.127	0.0684	0.0068	0.0028	0.0212	0.0029	0.0042	0.0171	0.1593	0.0128	0.0178	0.0102	0.0935	0.0183	0.0072	0.0027	0.0025	0.094	0.0799	0.0111	0.0082	0.0077	0.0302	0.0073	0.013	0.1708
11	rs12285091	1513962	1.09	0.771508143262462	3.03	0.629303794260587	0.0579336007026773	0.139326887209051	0.127	0.0684	0.0068	0.0028	0.0212	0.0029	0.0042	0.0172	0.1592	0.0128	0.0178	0.0102	0.0936	0.0183	0.0072	0.0027	0.0025	0.094	0.0799	0.0111	0.0082	0.0077	0.0302	0.0073	0.0129	0.1708
11	rs77497298	1521393	1.09	0.771508143262462	3.03	0.629303794260587	0.054126500846634	0.131311810621591	0.127	0.0684	0.0068	0.0029	0.0211	0.0029	0.0042	0.0172	0.1591	0.0128	0.0178	0.0102	0.0937	0.0184	0.0071	0.0027	0.0025	0.0941	0.08	0.0111	0.0082	0.0077	0.0302	0.0074	0.0129	0.1708
11	rs11031261	1531055	1.09	0.771508143262462	3.02	0.651294786134349	0.0565146504056511	0.135297539177865	0.127	0.0684	0.0068	0.0029	0.0211	0.003	0.0042	0.0173	0.1589	0.0128	0.0178	0.0102	0.0938	0.0184	0.007	0.0027	0.0026	0.0942	0.08	0.0111	0.0083	0.0076	0.0302	0.0074	0.0129	0.1708
11	rs76678815	1533180	1.09	0.771508143262462	3.02	0.651294786134349	0.0543518089528299	0.126214354614854	0.127	0.0684	0.0068	0.0029	0.0211	0.003	0.0042	0.0173	0.1588	0.0128	0.0178	0.0102	0.0938	0.0184	0.007	0.0028	0.0026	0.0942	0.08	0.0111	0.0083	0.0076	0.0302	0.0073	0.0129	0.1708
11	rs35214157	1538653	1.09	0.771508143262462	3.02	0.651294786134349	0.0569074504267648	0.125770797248816	0.127	0.0684	0.0067	0.0029	0.021	0.003	0.0042	0.0173	0.1587	0.0126	0.0178	0.0102	0.0939	0.0184	0.007	0.0028	0.0025	0.0945	0.0799	0.011	0.0083	0.0076	0.0302	0.0073	0.0128	0.1709
11	rs34543083	1545003	1.09	0.771508143262462	3.01	0.673776155564303	0.0573200435670816	0.120842998952587	0.127	0.0684	0.0067	0.0029	0.021	0.003	0.0042	0.0173	0.1586	0.0126	0.0178	0.0102	0.0939	0.0184	0.007	0.0028	0.0025	0.0946	0.0799	0.011	0.0083	0.0076	0.0302	0.0073	0.0128	0.1709
11	rs75011109	1550016	1.09	0.771508143262462	3.01	0.673776155564303	0.0578792885587148	0.107011778582381	0.127	0.0682	0.0067	0.003	0.021	0.003	0.0043	0.0173	0.1586	0.0125	0.0178	0.01	0.0941	0.0184	0.007	0.0028	0.0025	0.0948	0.0799	0.011	0.0083	0.0075	0.0302	0.0073	0.0127	0.171
11	rs76659565	1550417	1.09	0.771508143262462	3.01	0.673776155564303	0.0584968097555229	0.107596088542821	0.1269	0.0682	0.0067	0.003	0.021	0.003	0.0043	0.0173	0.1586	0.0125	0.0178	0.01	0.0941	0.0184	0.007	0.0028	0.0025	0.0948	0.0799	0.011	0.0083	0.0075	0.0302	0.0073	0.0127	0.171
11	rs55929427	1550704	1.09	0.771508143262462	3.01	0.673776155564303	0.0580604606993615	0.10726204707087	0.1269	0.0682	0.0067	0.003	0.021	0.003	0.0043	0.0173	0.1586	0.0125	0.0178	0.01	0.0941	0.0185	0.007	0.0028	0.0025	0.0948	0.0799	0.011	0.0083	0.0075	0.0302	0.0073	0.0127	0.171
11	rs117604774	1552931	1.09	0.771508143262462	3.01	0.673776155564303	0.0576443269410511	0.0941549343395938	0.1269	0.0682	0.0067	0.003	0.021	0.003	0.0043	0.0173	0.1586	0.0125	0.0179	0.01	0.0941	0.0185	0.007	0.0028	0.0026	0.0949	0.0799	0.011	0.0083	0.0075	0.0302	0.0073	0.0127	0.1709
11	rs10836096	1557767	1.09	0.771508143262462	3.02	0.651294786134349	0.0677246500481653	0.0960662935999257	0.1269	0.0681	0.0067	0.0031	0.021	0.0031	0.0043	0.0174	0.1584	0.0123	0.0179	0.01	0.0942	0.0184	0.007	0.0029	0.0026	0.0952	0.0798	0.0109	0.0083	0.0075	0.0303	0.0074	0.0126	0.171
11	rs61869665	1560339	1.09	0.771508143262462	3.02	0.651294786134349	0.073986387906971	0.114959484431824	0.127	0.0681	0.0067	0.0031	0.021	0.0031	0.0043	0.0174	0.1583	0.0123	0.0179	0.01	0.0942	0.0184	0.007	0.0029	0.0026	0.0951	0.0797	0.0109	0.0083	0.0075	0.0302	0.0074	0.0125	0.1711
11	rs116813619	1562303	1.09	0.771508143262462	3.02	0.651294786134349	0.071859074949205	0.107345519938824	0.1269	0.0681	0.0067	0.0031	0.021	0.0031	0.0043	0.0174	0.1583	0.0123	0.0179	0.01	0.0944	0.0184	0.007	0.0029	0.0026	0.0952	0.0796	0.0109	0.0083	0.0075	0.0302	0.0074	0.0124	0.1712
11	rs117922884	1584883	1.09	0.771508143262462	3.03	0.629303794260587	0.0763058010022267	0.107846881974332	0.1271	0.0678	0.0067	0.0032	0.021	0.0031	0.0043	0.0174	0.1581	0.0123	0.0179	0.01	0.0944	0.0184	0.0072	0.003	0.0026	0.0954	0.0797	0.0109	0.0083	0.0075	0.0302	0.0073	0.0123	0.1712
11	rs6421044	1588110	1.09	0.771508143262462	3.03	0.629303794260587	0.0809713961838994	0.112059669825211	0.1271	0.0678	0.0067	0.0032	0.021	0.0032	0.0043	0.0174	0.1581	0.0123	0.0179	0.01	0.0944	0.0184	0.0072	0.003	0.0026	0.0954	0.0798	0.0109	0.0083	0.0075	0.0302	0.0073	0.0123	0.1712
11	rs7944983	1596246	1.09	0.771508143262462	3.04	0.607799794750251	0.0714218108109934	0.0909249139739374	0.1272	0.0677	0.0067	0.0032	0.021	0.0032	0.0043	0.0174	0.1581	0.0123	0.0179	0.01	0.0944	0.0184	0.0072	0.003	0.0026	0.0955	0.0797	0.0109	0.0082	0.0075	0.0302	0.0072	0.0123	0.1713
11	rs77111369	1604827	1.09	0.771508143262462	3.04	0.607799794750251	0.0689969795333684	0.108432939731538	0.1272	0.0676	0.0067	0.0032	0.0209	0.0032	0.0043	0.0174	0.1579	0.0124	0.0179	0.01	0.0945	0.0183	0.0072	0.003	0.0026	0.0958	0.0794	0.0109	0.0083	0.0075	0.0301	0.0073	0.0123	0.1714
11	rs61869700	1610020	1.09	0.771508143262462	3.03	0.629303794260587	0.0664082913096658	0.123737955677872	0.1272	0.0676	0.0066	0.0033	0.0209	0.0032	0.0043	0.0174	0.1578	0.0124	0.0179	0.01	0.0945	0.0183	0.0073	0.003	0.0026	0.0959	0.0793	0.0109	0.0083	0.0076	0.0301	0.0073	0.0123	0.1713
11	rs117088388	1623048	1.08	0.832982220188166	3.01	0.673776155564303	0.0486632401202467	0.154815099722716	0.1272	0.0673	0.0065	0.0032	0.0211	0.0032	0.0043	0.0176	0.1567	0.0126	0.018	0.0099	0.0946	0.0186	0.0075	0.0032	0.0027	0.0964	0.0785	0.0109	0.0084	0.0078	0.03	0.0076	0.0122	0.1712
11	rs57696167	1624650	1.07	0.897462410887183	3.01	0.673776155564303	0.0427831958469441	0.165363373537302	0.1272	0.0673	0.0065	0.0031	0.0211	0.0033	0.0043	0.0176	0.1563	0.0126	0.0181	0.0098	0.0947	0.0187	0.0077	0.0033	0.0027	0.0966	0.0781	0.0109	0.0085	0.0079	0.03	0.0077	0.0121	0.1711
11	rs6578555	1626719	1.07	0.897462410887183	3.01	0.673776155564303	0.0600782503108457	0.273635470644432	0.127	0.0673	0.0065	0.0032	0.0211	0.0033	0.0043	0.0177	0.1562	0.0127	0.0181	0.0098	0.0949	0.0187	0.0077	0.0033	0.0028	0.0965	0.078	0.0109	0.0085	0.0079	0.03	0.0078	0.0121	0.171
11	rs7117114	1627296	1.07	0.897462410887183	3.01	0.673776155564303	0.0616499888365914	0.283517072647608	0.1268	0.0672	0.0065	0.0032	0.0211	0.0033	0.0044	0.0177	0.1562	0.0127	0.0181	0.0098	0.0949	0.0187	0.0077	0.0033	0.0028	0.0965	0.078	0.0109	0.0085	0.0079	0.03	0.0078	0.0121	0.1712
11	rs7129160	1629693	1.07	0.897462410887183	3	0.696751202985924	0.0555405632312767	0.278969794203787	0.1268	0.0672	0.0065	0.0032	0.0212	0.0033	0.0044	0.0178	0.1562	0.0127	0.0181	0.0098	0.0945	0.0187	0.0079	0.0034	0.0028	0.0965	0.0778	0.0109	0.0085	0.0082	0.0301	0.0078	0.0121	0.1712
11	rs117654829	1639941	1.07	0.897462410887183	3	0.696751202985924	0.0642906214346418	0.202087527088295	0.1254	0.0686	0.0063	0.0031	0.0211	0.0034	0.0046	0.0181	0.155	0.0127	0.0183	0.0096	0.0951	0.0185	0.0078	0.0034	0.003	0.0968	0.0778	0.0108	0.0086	0.0083	0.0298	0.0078	0.0119	0.1717
11	rs9651637	1641031	1.07	0.897462410887183	3	0.696751202985924	0.0746260284889796	0.226678834282372	0.1253	0.0688	0.0063	0.0031	0.0211	0.0034	0.0046	0.0182	0.1549	0.0127	0.0183	0.0096	0.0951	0.0185	0.0078	0.0034	0.003	0.0969	0.0778	0.0109	0.0085	0.0083	0.0297	0.0078	0.0118	0.1717
11	rs35678986	1642602	1.07	0.897462410887183	3	0.696751202985924	0.0704494501924438	0.224938286978408	0.125	0.069	0.0063	0.0031	0.0211	0.0034	0.0046	0.0182	0.1546	0.0126	0.0184	0.0095	0.0953	0.0184	0.0077	0.0033	0.003	0.0968	0.078	0.0109	0.0085	0.0083	0.0297	0.0078	0.0118	0.1719
11	rs137946880	1642743	1.07	0.897462410887183	3	0.696751202985924	0.0709035182343164	0.224829647859156	0.125	0.069	0.0063	0.0031	0.0211	0.0034	0.0046	0.0182	0.1546	0.0126	0.0184	0.0095	0.0953	0.0184	0.0077	0.0033	0.003	0.0968	0.078	0.0109	0.0085	0.0083	0.0297	0.0079	0.0118	0.1719
11	rs12419284	1644440	1.06	0.964986553882562	3	0.696751202985924	0.0802747553002345	0.229844663708658	0.1246	0.0693	0.0064	0.0031	0.021	0.0033	0.0046	0.0182	0.154	0.0126	0.0184	0.0096	0.0954	0.0184	0.0078	0.0033	0.003	0.0966	0.0781	0.0109	0.0086	0.0083	0.0297	0.0079	0.0118	0.1721
11	rs11604311	1645080	1.06	0.964986553882562	3	0.696751202985924	0.0851860126589283	0.243874340919409	0.1244	0.0694	0.0064	0.0031	0.021	0.0033	0.0046	0.0182	0.1538	0.0126	0.0185	0.0096	0.0955	0.0185	0.0077	0.0032	0.003	0.0966	0.0782	0.0109	0.0086	0.0083	0.0298	0.008	0.0118	0.1721
11	rs10837857	1645885	1.06	0.964986553882562	2.99	0.72022314582581	0.102404532076985	0.268333068128423	0.1242	0.0696	0.0065	0.0031	0.021	0.0033	0.0046	0.0183	0.1536	0.0126	0.0185	0.0096	0.0956	0.0185	0.0078	0.0032	0.003	0.0965	0.0782	0.0109	0.0086	0.0083	0.0298	0.008	0.0118	0.1722
11	rs72847947	1647339	1.06	0.964986553882562	2.99	0.72022314582581	0.10398057354665	0.251269512319485	0.1237	0.0698	0.0065	0.0031	0.021	0.0033	0.0046	0.0182	0.1534	0.0125	0.0185	0.0096	0.0959	0.0185	0.0078	0.0032	0.003	0.0967	0.0783	0.011	0.0086	0.0084	0.0294	0.008	0.0118	0.1724
11	rs11037096	1649350	1.06	0.964986553882562	2.99	0.72022314582581	0.113223563721642	0.291027713771247	0.1234	0.0701	0.0065	0.0032	0.0209	0.0033	0.0047	0.0182	0.153	0.0125	0.0186	0.0096	0.0959	0.0185	0.0078	0.0032	0.003	0.0967	0.0786	0.011	0.0086	0.0085	0.0293	0.008	0.0117	0.1725
11	rs1021345	1650047	1.06	0.964986553882562	2.98	0.744195120258389	0.143646083152042	0.29812279422906	0.123	0.0704	0.0064	0.0031	0.0209	0.0033	0.0047	0.0182	0.1528	0.0126	0.0186	0.0096	0.0962	0.0186	0.0078	0.0029	0.003	0.0968	0.0788	0.011	0.0086	0.0086	0.0293	0.008	0.0117	0.1725
11	rs4752769	1651917	1.06	0.964986553882562	2.94	0.845143312120842	0.200149812826243	0.230063521109758	0.1227	0.0698	0.0063	0.0029	0.021	0.0033	0.0049	0.018	0.1521	0.0125	0.0188	0.0093	0.0968	0.0186	0.0077	0.003	0.003	0.0972	0.0794	0.0111	0.0086	0.0086	0.0293	0.0078	0.012	0.1724
11	rs10838039	1652538	1.06	0.964986553882562	2.91	0.926247013494653	0.290424612880202	0.216194353903294	0.1233	0.069	0.0063	0.0029	0.0209	0.0033	0.0051	0.018	0.1508	0.0124	0.0189	0.0093	0.0972	0.0188	0.0079	0.0031	0.003	0.0976	0.0798	0.0112	0.0085	0.0086	0.0293	0.0077	0.0121	0.1723
11	rs10838054	1652783	1.06	0.964986553882562	2.9	0.954322971774498	0.335507514908354	0.252396086480084	0.1236	0.0687	0.0063	0.003	0.0207	0.0032	0.0052	0.018	0.1507	0.0123	0.0189	0.0093	0.097	0.0185	0.0079	0.0032	0.003	0.0974	0.0801	0.0113	0.0085	0.0086	0.0293	0.0077	0.0121	0.1729
11	rs55803416	1652855	1.06	0.964986553882562	2.9	0.954322971774498	0.331851125801721	0.229625873785198	0.1236	0.0691	0.0062	0.0029	0.0206	0.0032	0.0052	0.018	0.1505	0.0122	0.0189	0.0093	0.0971	0.0184	0.0079	0.0032	0.003	0.0973	0.0803	0.0113	0.0085	0.0086	0.0292	0.0077	0.0122	0.1729
11	rs7948849	1656941	1.06	0.964986553882562	2.9	0.954322971774498	0.341526157079247	0.215122767138093	0.1237	0.0689	0.0062	0.0031	0.0204	0.0032	0.0053	0.0182	0.1497	0.0119	0.0189	0.0092	0.0974	0.0186	0.0081	0.0033	0.003	0.0974	0.081	0.0114	0.0084	0.0083	0.0291	0.008	0.0123	0.172
11	rs117542855	1656943	1.06	0.964986553882562	2.9	0.954322971774498	0.340328391129797	0.213839181615378	0.1237	0.0689	0.0062	0.0031	0.0204	0.0032	0.0053	0.0182	0.1497	0.0119	0.0189	0.0092	0.0974	0.0186	0.0081	0.0033	0.003	0.0974	0.081	0.0114	0.0084	0.0083	0.0291	0.008	0.0123	0.172
11	rs10082701	1657308	1.06	0.964986553882562	2.9	0.954322971774498	0.345604380636497	0.20366263355854	0.1237	0.069	0.0062	0.0031	0.0204	0.0032	0.0053	0.0182	0.1496	0.0119	0.0189	0.0092	0.0974	0.0186	0.0081	0.0033	0.003	0.0975	0.081	0.0114	0.0084	0.0083	0.0291	0.008	0.0123	0.172
11	rs72847967	1662115	1.06	0.964986553882562	2.9	0.954322971774498	0.388813775444255	0.160591050923285	0.1242	0.0685	0.0062	0.0031	0.0202	0.0033	0.0053	0.0183	0.1491	0.0119	0.0192	0.0091	0.0975	0.0189	0.0082	0.0035	0.0031	0.0976	0.0811	0.0115	0.0081	0.0083	0.0286	0.0081	0.0126	0.1718
11	rs35071479	1662138	1.06	0.964986553882562	2.89	0.982923819582558	0.392946793862167	0.163604553338375	0.1243	0.0685	0.0062	0.0031	0.0202	0.0033	0.0053	0.0183	0.1491	0.0119	0.0192	0.0091	0.0975	0.0189	0.0082	0.0035	0.0031	0.0976	0.0811	0.0115	0.0081	0.0083	0.0286	0.0081	0.0126	0.1718
11	rs111510951	1663810	1.06	0.964986553882562	2.89	0.982923819582558	0.396820423572716	0.142748515665809	0.1243	0.0684	0.0062	0.0031	0.0202	0.0033	0.0054	0.0183	0.149	0.0119	0.0192	0.0092	0.0976	0.0189	0.0082	0.0035	0.0031	0.0976	0.0812	0.0115	0.0081	0.0083	0.0285	0.0082	0.0125	0.1717
11	rs11038026	1668354	1.06	0.964986553882562	2.89	0.982923819582558	0.479869702217542	0.192414099329676	0.1246	0.0682	0.0062	0.0031	0.0201	0.0033	0.0055	0.0184	0.1482	0.0119	0.0193	0.0092	0.0978	0.0188	0.008	0.0035	0.0031	0.0977	0.0817	0.0115	0.008	0.0082	0.0282	0.0085	0.0125	0.1714
11	rs76932408	1668572	1.06	0.964986553882562	2.89	0.982923819582558	0.481044973154082	0.189635846206003	0.1246	0.0682	0.0062	0.0031	0.0201	0.0033	0.0055	0.0184	0.148	0.0119	0.0193	0.0092	0.0979	0.0188	0.008	0.0035	0.0031	0.0977	0.0817	0.0115	0.008	0.0082	0.0282	0.0085	0.0125	0.1714
11	rs72847988	1671983	1.06	0.964986553882562	2.89	0.982923819582558	0.479498853488495	0.185239708348714	0.1246	0.0682	0.0062	0.0031	0.0201	0.0033	0.0055	0.0184	0.148	0.0119	0.0193	0.0092	0.0978	0.0188	0.008	0.0035	0.0031	0.0977	0.0817	0.0115	0.008	0.0082	0.0282	0.0086	0.0125	0.1715
11	rs12794301	1672577	1.06	0.964986553882562	2.89	0.982923819582558	0.462226180804162	0.104108688783079	0.1247	0.0682	0.0062	0.0032	0.0202	0.0033	0.0055	0.0185	0.1479	0.012	0.0193	0.0092	0.0978	0.0188	0.008	0.0035	0.0031	0.0976	0.0817	0.0116	0.008	0.0082	0.0282	0.0086	0.0124	0.1714
11	rs16927458	1676922	1.06	0.964986553882562	2.89	0.982923819582558	0.490622171049186	0.249245701260408	0.125	0.0675	0.0064	0.0032	0.0204	0.0032	0.0055	0.0189	0.1475	0.0122	0.0195	0.0094	0.0973	0.0188	0.0081	0.0036	0.0032	0.0967	0.0818	0.0118	0.008	0.0086	0.0277	0.009	0.0126	0.1711
11	rs10769146	1678014	1.06	0.964986553882562	2.89	0.982923819582558	0.516754795730055	0.235336239551216	0.125	0.0674	0.0064	0.0032	0.0204	0.0032	0.0055	0.019	0.1473	0.0122	0.0197	0.0094	0.0972	0.0189	0.0082	0.0035	0.0032	0.0969	0.0817	0.0118	0.008	0.0086	0.0276	0.0091	0.0127	0.171
11	rs11038532	1679154	1.06	0.964986553882562	2.88	1.01205197621114	0.495319388515482	0.226025617523983	0.1249	0.0675	0.0064	0.0032	0.0205	0.0032	0.0055	0.019	0.1478	0.0122	0.0197	0.0094	0.0971	0.0189	0.0082	0.0036	0.0032	0.0967	0.0815	0.0118	0.008	0.0087	0.0275	0.0091	0.0127	0.1709
11	rs7119110	1680161	1.06	0.964986553882562	2.88	1.01205197621114	0.535621692821518	0.22157844819789	0.1249	0.0674	0.0064	0.0033	0.0205	0.0031	0.0055	0.0192	0.1477	0.0123	0.0197	0.0094	0.0972	0.0189	0.0082	0.0035	0.0032	0.0965	0.0815	0.0118	0.0079	0.0088	0.0273	0.0093	0.0128	0.1706
11	rs117940284	1681265	1.05	1.03559017337659	2.86	1.07189958250627	0.587580649177717	0.210641341207659	0.1252	0.0674	0.0064	0.0033	0.0206	0.003	0.0055	0.0193	0.148	0.0125	0.0197	0.0094	0.0971	0.0189	0.0082	0.0036	0.0031	0.0958	0.0817	0.0118	0.0079	0.0089	0.0269	0.0095	0.0129	0.1701
11	rs61022898	1684009	1.04	1.10930661634754	2.86	1.07189958250627	0.99210210514578	0.304313344114709	0.1258	0.0673	0.0065	0.0034	0.0207	0.0026	0.0056	0.0196	0.1487	0.0127	0.0197	0.0094	0.097	0.019	0.0082	0.0037	0.0031	0.0943	0.082	0.0119	0.008	0.0092	0.0264	0.0099	0.0132	0.1691
11	rs10838540	1684037	1.04	1.10930661634754	2.86	1.07189958250627	0.987999270862354	0.278156006481766	0.1258	0.0673	0.0065	0.0034	0.0206	0.0026	0.0056	0.0196	0.1487	0.0127	0.0197	0.0094	0.097	0.019	0.0082	0.0037	0.0031	0.0943	0.082	0.0119	0.008	0.0093	0.0264	0.0099	0.0132	0.1691
11	rs67760131	1684120	1.04	1.10930661634754	2.87	1.0417097985148	0.997240427109217	0.328472098675182	0.1257	0.0672	0.0065	0.0034	0.0206	0.0026	0.0056	0.0196	0.1487	0.0127	0.0197	0.0094	0.0969	0.019	0.0082	0.0037	0.0031	0.0943	0.0822	0.0118	0.008	0.0093	0.0264	0.01	0.0132	0.1689
11	rs72850918	1690507	1.04	1.10930661634754	2.86	1.07189958250627	0.946852688117828	0.501723116668054	0.1276	0.0663	0.007	0.0035	0.0214	0.0026	0.0056	0.0203	0.1478	0.0135	0.0193	0.0094	0.0953	0.0191	0.0082	0.0043	0.0031	0.0924	0.0841	0.0118	0.0086	0.0099	0.0256	0.0104	0.014	0.1655
11	rs113739994	1690770	1.04	1.10930661634754	2.85	1.10262356492582	0.925803031826536	0.527536721652744	0.1277	0.0663	0.007	0.0036	0.0214	0.0026	0.0056	0.0203	0.1478	0.0136	0.0193	0.0094	0.0953	0.0191	0.0084	0.0042	0.0031	0.0923	0.0842	0.0118	0.0086	0.01	0.0256	0.0105	0.0141	0.1652
11	rs12802112	1690791	1.04	1.10930661634754	2.85	1.10262356492582	1.00737740057464	0.534075459298348	0.1277	0.0663	0.0069	0.0036	0.0214	0.0026	0.0056	0.0203	0.1478	0.0136	0.0193	0.0094	0.0953	0.0191	0.0084	0.0043	0.0031	0.0923	0.0842	0.0118	0.0086	0.01	0.0256	0.0105	0.0141	0.1652
11	rs114049653	1691174	1.04	1.10930661634754	2.85	1.10262356492582	1.01703755623008	0.544690933577275	0.1277	0.0662	0.0069	0.0036	0.0214	0.0026	0.0056	0.0204	0.1477	0.0136	0.0192	0.0094	0.0953	0.0191	0.0084	0.0043	0.0031	0.092	0.0846	0.0118	0.0086	0.0101	0.0255	0.0105	0.0141	0.165
11	rs34623565	1694858	1.03	1.18616718476217	2.85	1.10262356492582	1.33527153674453	0.829422295009096	0.1283	0.0655	0.0072	0.0037	0.0214	0.0026	0.0056	0.0206	0.147	0.0137	0.0191	0.0096	0.0952	0.0192	0.0087	0.0045	0.003	0.0904	0.0863	0.0118	0.0087	0.0107	0.0251	0.0109	0.0145	0.1635
11	rs748541	1696016	1.03	1.18616718476217	2.87	1.0417097985148	1.4306435172618	0.93191866293678	0.1284	0.0654	0.0072	0.0037	0.0214	0.0026	0.0056	0.0206	0.1469	0.0138	0.0191	0.0096	0.0952	0.0192	0.0087	0.0045	0.003	0.0901	0.0866	0.0118	0.0087	0.0108	0.025	0.011	0.0145	0.1633
11	rs2334499	1696849	1.03	1.18616718476217	2.87	1.0417097985148	1.54707132636177	0.973448526598876	0.1285	0.0653	0.0073	0.0037	0.0214	0.0026	0.0056	0.0206	0.1468	0.0137	0.0191	0.0096	0.0952	0.0192	0.0087	0.0046	0.003	0.0901	0.0868	0.0118	0.0087	0.0108	0.025	0.011	0.0145	0.1634
11	rs75162634	1696869	1.03	1.18616718476217	2.84	1.13388392478305	1.48248825281359	0.867668733053492	0.1284	0.0651	0.0072	0.0037	0.0214	0.0026	0.0056	0.0206	0.1469	0.0137	0.0191	0.0096	0.0953	0.0192	0.0087	0.0046	0.003	0.09	0.0871	0.0118	0.0087	0.0107	0.025	0.011	0.0143	0.1636
11	rs79889784	1702117	1.03	1.18616718476217	2.84	1.13388392478305	0.618224596513542	0.647107703397127	0.1284	0.0655	0.0072	0.0034	0.0207	0.0025	0.005	0.0203	0.1475	0.0134	0.0189	0.0096	0.0957	0.0192	0.0086	0.0041	0.0029	0.0904	0.0881	0.0118	0.0086	0.0101	0.025	0.0104	0.0142	0.1649
11	rs11039459	1703150	1.03	1.18616718476217	2.84	1.13388392478305	0.518806690895056	0.616204063021218	0.1285	0.0655	0.0073	0.0033	0.0206	0.0025	0.0049	0.0203	0.1476	0.0134	0.0188	0.0096	0.0958	0.0192	0.0086	0.004	0.0028	0.0905	0.0882	0.0119	0.0086	0.01	0.0251	0.0103	0.0141	0.1651
11	rs76324386	1704361	1.03	1.18616718476217	2.84	1.13388392478305	0.418668842682982	0.592369382643483	0.1285	0.0656	0.0073	0.0033	0.0204	0.0025	0.0048	0.0202	0.1478	0.0133	0.0188	0.0097	0.0959	0.0192	0.0086	0.0039	0.0028	0.0906	0.0884	0.0119	0.0085	0.0099	0.0251	0.0102	0.0141	0.1653
11	rs28643419	1713105	1.03	1.18616718476217	2.84	1.13388392478305	0.11875745730914	0.525176609569361	0.1286	0.0661	0.0073	0.0029	0.0193	0.0024	0.004	0.0197	0.1488	0.013	0.0186	0.0097	0.0966	0.019	0.0086	0.0032	0.0027	0.0911	0.0898	0.012	0.0084	0.009	0.0253	0.0094	0.0139	0.1672
11	rs16927505	1714464	1.03	1.18616718476217	2.84	1.13388392478305	0.103216947902537	0.579541575033783	0.1287	0.0661	0.0073	0.0028	0.0193	0.0023	0.0039	0.0198	0.1489	0.0129	0.0186	0.0098	0.0967	0.019	0.0087	0.0031	0.0026	0.0909	0.0899	0.012	0.0084	0.009	0.0253	0.0093	0.0141	0.1672
11	rs17245346	1714647	1.03	1.18616718476217	2.83	1.16568278487026	0.0916924332809077	0.503644303702754	0.1288	0.0661	0.0074	0.0028	0.0193	0.0024	0.0038	0.0197	0.1489	0.0129	0.0186	0.0098	0.0966	0.019	0.0087	0.0032	0.0027	0.0907	0.0901	0.012	0.0083	0.0089	0.0254	0.0093	0.0142	0.1673
11	rs4752742	1716194	1.03	1.18616718476217	2.82	1.19802221324668	0.116479145639489	0.420049792609365	0.1289	0.0658	0.0076	0.003	0.0193	0.0025	0.004	0.0197	0.1485	0.0128	0.0185	0.0098	0.0968	0.019	0.0089	0.0036	0.0028	0.0911	0.09	0.0121	0.0083	0.0085	0.0255	0.0094	0.0143	0.1659
11	rs4752744	1718266	1.03	1.18616718476217	2.82	1.19802221324668	0.436013355052223	0.646670004759002	0.1287	0.0642	0.0079	0.0034	0.019	0.0026	0.0041	0.0199	0.1473	0.0127	0.0185	0.0103	0.0963	0.0188	0.0093	0.0043	0.003	0.0905	0.0919	0.0128	0.0085	0.0087	0.026	0.0099	0.0145	0.1634
11	rs73404785	1718833	1.03	1.18616718476217	2.82	1.19802221324668	0.481849908360326	0.606988351432865	0.1285	0.064	0.0079	0.0035	0.019	0.0026	0.0042	0.0199	0.1472	0.0127	0.0184	0.0105	0.096	0.019	0.0094	0.0044	0.003	0.0907	0.0924	0.0129	0.0083	0.0087	0.0262	0.0099	0.0145	0.1626
11	rs11040585	1722246	1.04	1.10930661634754	2.82	1.19802221324668	0.467155897456548	0.653681385534859	0.1282	0.0633	0.0078	0.0037	0.0189	0.0028	0.0043	0.0201	0.1498	0.0128	0.0183	0.0107	0.0939	0.0189	0.0093	0.0045	0.0032	0.0905	0.0929	0.0132	0.0085	0.0088	0.0265	0.0099	0.0144	0.1611
11	rs61869039	1723966	1.04	1.10930661634754	2.82	1.19802221324668	0.453104469078353	0.634006759949058	0.1282	0.0633	0.0078	0.0037	0.0189	0.0028	0.0043	0.0201	0.1499	0.0128	0.0183	0.0107	0.0939	0.0189	0.0093	0.0045	0.0032	0.0905	0.0928	0.0132	0.0085	0.0088	0.0265	0.0099	0.0144	0.1612
11	rs6578733	1726343	1.04	1.10930661634754	2.82	1.19802221324668	0.474874979571393	0.671285526260711	0.128	0.0633	0.0079	0.0037	0.0188	0.0028	0.0043	0.0201	0.1505	0.0127	0.0182	0.0108	0.0934	0.0188	0.0094	0.0045	0.0032	0.0903	0.0928	0.0133	0.0085	0.0088	0.0265	0.0099	0.0145	0.161
11	rs61869040	1726550	1.04	1.10930661634754	2.82	1.19802221324668	0.428787894593614	0.570036199649745	0.1279	0.0632	0.0079	0.0038	0.0188	0.0028	0.0043	0.0201	0.1504	0.0127	0.0182	0.0109	0.0934	0.0188	0.0094	0.0045	0.0032	0.0903	0.0929	0.0133	0.0085	0.0088	0.0265	0.0099	0.0145	0.1609
11	rs11040767	1729015	1.04	1.10930661634754	2.82	1.19802221324668	0.545964140669021	0.502546253816385	0.1264	0.0621	0.0079	0.0042	0.019	0.003	0.0046	0.0207	0.1506	0.0127	0.0183	0.011	0.0936	0.0191	0.0092	0.0047	0.0035	0.0896	0.0932	0.0135	0.0088	0.0088	0.0267	0.0101	0.0147	0.1599
11	rs11040777	1731000	1.04	1.10930661634754	2.82	1.19802221324668	0.538949858501975	0.453783056671463	0.1263	0.0622	0.0079	0.0043	0.0191	0.003	0.0045	0.0202	0.1503	0.0127	0.0183	0.0109	0.0941	0.0192	0.0091	0.0048	0.0035	0.0896	0.093	0.0136	0.0089	0.0088	0.0267	0.0101	0.0147	0.1603
11	rs75971301	1735469	1.04	1.10930661634754	2.82	1.19802221324668	0.529901944053118	0.448312653595519	0.1262	0.0623	0.0079	0.0042	0.0191	0.003	0.0046	0.0202	0.1503	0.0127	0.0183	0.0109	0.094	0.0192	0.0091	0.0048	0.0035	0.0895	0.093	0.0136	0.0089	0.0088	0.0267	0.0101	0.0147	0.1603
11	rs80182601	1736591	1.04	1.10930661634754	2.81	1.23090422469309	0.527570444981942	0.442328836132061	0.1262	0.0623	0.0079	0.0042	0.0191	0.003	0.0046	0.0202	0.1503	0.0127	0.0183	0.0109	0.094	0.0192	0.0091	0.0048	0.0035	0.0895	0.093	0.0136	0.0089	0.0088	0.0267	0.0101	0.0147	0.1603
11	rs76751801	1744568	1.05	1.03559017337659	2.79	1.29830379804321	0.620037192225133	0.379503284695167	0.125	0.0625	0.0078	0.0046	0.0193	0.0033	0.0048	0.0204	0.1497	0.0127	0.0185	0.0108	0.0936	0.0193	0.009	0.005	0.0037	0.0896	0.0933	0.0139	0.0093	0.0087	0.0269	0.0102	0.0147	0.1594
11	rs55801964	1753576	1.05	1.03559017337659	2.75	1.43969700504398	1.36423485763278	0.481529047236422	0.1214	0.0633	0.0075	0.0058	0.02	0.0039	0.0056	0.0209	0.1479	0.0126	0.0191	0.0106	0.0923	0.0198	0.0086	0.0057	0.0045	0.0899	0.094	0.0149	0.0102	0.0085	0.0271	0.0103	0.0147	0.1566
11	rs56917682	1768084	1.04	1.10930661634754	2.75	1.43969700504398	1.48128881074016	0.539656093393542	0.1206	0.0634	0.0076	0.0059	0.0202	0.0039	0.0059	0.0209	0.1482	0.0127	0.0192	0.0104	0.0921	0.02	0.0088	0.0058	0.0045	0.0898	0.0941	0.0149	0.0103	0.0085	0.0271	0.0101	0.0147	0.1567
11	rs115637122	1768530	1.04	1.10930661634754	2.74	1.47642932789886	1.47290268864643	0.51024535058968	0.1206	0.0634	0.0076	0.0059	0.0202	0.0039	0.0059	0.0209	0.1482	0.0127	0.0192	0.0104	0.0921	0.02	0.0088	0.0058	0.0045	0.0898	0.0941	0.0149	0.0103	0.0085	0.0271	0.0101	0.0147	0.1567
11	rs72850953	1771871	1.04	1.10930661634754	2.74	1.47642932789886	1.43656802203888	0.448445869188165	0.1205	0.0633	0.0076	0.0059	0.0202	0.0039	0.0059	0.0209	0.1482	0.0127	0.0192	0.0104	0.0921	0.02	0.0088	0.0058	0.0045	0.0898	0.094	0.0149	0.0103	0.0085	0.0271	0.0101	0.0147	0.1566
11	rs59848417	1773685	1.04	1.10930661634754	2.73	1.51371859856499	1.41606855595616	0.401961407193244	0.1205	0.0633	0.0076	0.006	0.0202	0.004	0.0059	0.0209	0.1482	0.0127	0.0192	0.0104	0.0921	0.0201	0.0088	0.0058	0.0045	0.0899	0.094	0.0149	0.0103	0.0085	0.0271	0.0101	0.0147	0.1565
11	rs76150308	1776647	1.04	1.10930661634754	2.72	1.55156641274857	1.37432991065168	0.377213784879431	0.1205	0.0633	0.0076	0.006	0.0202	0.004	0.0059	0.0209	0.1481	0.0128	0.0192	0.0104	0.0921	0.0201	0.0088	0.0058	0.0046	0.09	0.0939	0.0149	0.0102	0.0085	0.027	0.0101	0.0147	0.1564
11	rs55861089	1783757	1.04	1.10930661634754	2.71	1.5899743257468	1.32960301991811	0.385499626947226	0.1205	0.0633	0.0076	0.006	0.0202	0.004	0.0059	0.0209	0.148	0.0128	0.0192	0.0104	0.0922	0.0202	0.0088	0.0058	0.0046	0.0901	0.0938	0.0149	0.0102	0.0085	0.027	0.0101	0.0147	0.1563
11	rs112934903	1789118	1.04	1.10930661634754	2.7	1.62894385356865	1.24849179101034	0.402996549047423	0.1203	0.0632	0.0077	0.0061	0.0202	0.004	0.0059	0.0209	0.1478	0.0129	0.0193	0.0103	0.0923	0.0202	0.0088	0.0059	0.0046	0.0902	0.0938	0.0149	0.0102	0.0086	0.027	0.01	0.0148	0.1561
11	rs79194907	1795214	1.05	1.03559017337659	2.66	1.79046711851491	1.41626514573764	0.467871754230935	0.1198	0.0632	0.0078	0.0061	0.0204	0.0041	0.0059	0.021	0.1474	0.0129	0.0193	0.0103	0.0921	0.0203	0.0088	0.0059	0.0046	0.09	0.0936	0.0148	0.0102	0.0086	0.0272	0.0105	0.0149	0.156
11	rs11824983	1801823	1.04	1.10930661634754	2.65	1.83226616032001	1.52620689469363	0.739126518166851	0.1201	0.0632	0.0081	0.0066	0.0208	0.0045	0.0063	0.0213	0.1463	0.0131	0.0198	0.0104	0.0916	0.0203	0.0088	0.0063	0.0051	0.0897	0.0912	0.0148	0.01	0.0089	0.0274	0.0107	0.0154	0.1551
11	rs1320296	1804431	1.04	1.10930661634754	2.65	1.83226616032001	1.45419721274401	0.922773810869449	0.1202	0.0629	0.0083	0.0068	0.021	0.0047	0.0066	0.0215	0.1458	0.0132	0.02	0.0104	0.0913	0.0204	0.0088	0.0066	0.0053	0.0893	0.0899	0.0147	0.0099	0.009	0.0275	0.0107	0.0156	0.1553
11	rs11826831	1810621	1.04	1.10930661634754	2.65	1.83226616032001	1.48158863790519	0.99930285498173	0.1203	0.0628	0.0083	0.0068	0.021	0.0048	0.0066	0.0215	0.1456	0.0133	0.0201	0.0103	0.0913	0.0203	0.0087	0.0067	0.0054	0.0891	0.0897	0.0145	0.0099	0.009	0.0276	0.0107	0.0158	0.1553
11	rs10839687	1816095	1.04	1.10930661634754	2.65	1.83226616032001	1.78861198973796	1.10740757389765	0.1205	0.0627	0.0084	0.0071	0.021	0.0049	0.0067	0.0216	0.145	0.0134	0.0201	0.0103	0.0916	0.0203	0.0087	0.0068	0.0054	0.0892	0.0897	0.0144	0.0099	0.0091	0.0277	0.0107	0.0158	0.1549
11	rs4752759	1818095	1.04	1.10930661634754	2.65	1.83226616032001	1.75951512688603	1.01821687517053	0.1205	0.0626	0.0084	0.0071	0.021	0.0049	0.0067	0.0217	0.145	0.0134	0.0201	0.0103	0.0916	0.0202	0.0087	0.0068	0.0053	0.0892	0.0896	0.0144	0.0099	0.0091	0.0277	0.0107	0.0158	0.1551
11	rs74583240	1819560	1.04	1.10930661634754	2.65	1.83226616032001	1.69835748731702	0.998662899892242	0.1205	0.0626	0.0084	0.0071	0.021	0.0049	0.0067	0.0227	0.1447	0.0134	0.0201	0.0103	0.0917	0.0202	0.0087	0.0068	0.0054	0.0884	0.0896	0.0143	0.0098	0.0091	0.0277	0.0107	0.0158	0.1549
11	rs7481622	1824076	1.04	1.10930661634754	2.65	1.83226616032001	1.45826909669386	0.997383227153602	0.1206	0.0623	0.0085	0.0071	0.021	0.005	0.0067	0.0226	0.1449	0.0133	0.0201	0.0102	0.0913	0.0201	0.0087	0.0069	0.0054	0.0885	0.0896	0.0141	0.0098	0.0091	0.0282	0.0105	0.016	0.1553
11	rs72850986	1826996	1.05	1.03559017337659	2.65	1.83226616032001	1.46493216659475	1.06223192105032	0.1208	0.0622	0.0085	0.0073	0.021	0.005	0.0067	0.0226	0.1448	0.0132	0.0201	0.0101	0.0911	0.0202	0.0086	0.0069	0.0055	0.0885	0.089	0.0142	0.0097	0.0091	0.0284	0.0101	0.0161	0.1555
11	rs7942309	1828941	1.05	1.03559017337659	2.63	1.91757534882317	1.41115710663088	1.16443847499001	0.121	0.0621	0.0085	0.0074	0.0211	0.0051	0.0068	0.0227	0.1448	0.0131	0.0201	0.0101	0.091	0.0202	0.0086	0.0069	0.0056	0.0885	0.0886	0.0142	0.0097	0.0091	0.0286	0.0098	0.0162	0.1557
11	rs75035036	1828987	1.05	1.03559017337659	2.63	1.91757534882317	1.44547173825062	1.16806120278752	0.121	0.0621	0.0085	0.0074	0.0211	0.0051	0.0068	0.0227	0.1447	0.0131	0.0201	0.0101	0.0909	0.0202	0.0086	0.0069	0.0056	0.0885	0.0886	0.0142	0.0097	0.0091	0.0285	0.0099	0.0162	0.1557
11	rs1983255	1836032	1.06	0.964986553882562	2.63	1.91757534882317	1.35426442662628	1.52466702888169	0.1211	0.063	0.0083	0.0077	0.0216	0.0059	0.0072	0.0228	0.1436	0.0133	0.0204	0.0096	0.0898	0.0205	0.0083	0.0069	0.0058	0.0899	0.086	0.0146	0.0095	0.0092	0.0287	0.0099	0.0159	0.1559
11	rs11041255	1836317	1.06	0.964986553882562	2.63	1.91757534882317	1.35919780790054	1.51967242072768	0.121	0.063	0.0083	0.0077	0.0216	0.0059	0.0072	0.0228	0.1436	0.0133	0.0204	0.0096	0.0899	0.0205	0.0083	0.0069	0.0058	0.0898	0.086	0.0146	0.0095	0.0092	0.0287	0.0099	0.0159	0.1559
11	rs7481661	1840954	1.06	0.964986553882562	2.63	1.91757534882317	1.39724322935626	1.49989178573821	0.121	0.063	0.0083	0.0077	0.0216	0.0059	0.0072	0.0228	0.1437	0.0133	0.0204	0.0095	0.0899	0.0205	0.0083	0.0068	0.0058	0.0897	0.0859	0.0146	0.0095	0.0092	0.0287	0.0099	0.0159	0.1561
11	rs1398255	1845845	1.06	0.964986553882562	2.64	1.87463514709589	1.37034679899844	1.48495472721602	0.1211	0.0631	0.0083	0.0077	0.0216	0.0059	0.0072	0.0228	0.1436	0.0133	0.0205	0.0095	0.0898	0.0205	0.0083	0.0068	0.0058	0.0898	0.086	0.0146	0.0095	0.0093	0.0287	0.0099	0.0158	0.1561
11	rs10839772	1850324	1.07	0.897462410887183	2.65	1.83226616032001	1.14850946204379	1.54587957850542	0.1207	0.0632	0.0084	0.0078	0.0216	0.0061	0.0072	0.0225	0.143	0.0134	0.0204	0.0095	0.0898	0.0206	0.0084	0.0069	0.006	0.0898	0.086	0.0147	0.0094	0.0093	0.0284	0.0099	0.0158	0.1566
11	rs80150773	1853214	1.07	0.897462410887183	2.65	1.83226616032001	1.12321706128207	1.73419000236382	0.1201	0.0632	0.0084	0.0079	0.0216	0.0064	0.0072	0.0222	0.1419	0.0137	0.0205	0.0094	0.0898	0.0209	0.0084	0.0069	0.0062	0.0898	0.0859	0.0147	0.0094	0.0094	0.0282	0.0098	0.0159	0.1574
11	Affx-4654834	1853586	1.07	0.897462410887183	2.65	1.83226616032001	1.09583183343746	1.73893440550137	0.1201	0.0633	0.0085	0.0079	0.0216	0.0064	0.0072	0.0221	0.1418	0.0137	0.0205	0.0094	0.0896	0.0208	0.0084	0.0069	0.0062	0.0898	0.0859	0.0147	0.0095	0.0094	0.0281	0.0098	0.0159	0.1575
11	rs57344881	1856344	1.07	0.897462410887183	2.67	1.74923671946615	1.03377185740885	1.741571007726	0.1204	0.0631	0.0085	0.0079	0.0214	0.0066	0.0072	0.0218	0.1423	0.0137	0.0205	0.0093	0.0887	0.021	0.0086	0.0071	0.0063	0.0897	0.0858	0.0147	0.0094	0.0094	0.0279	0.0098	0.0157	0.1585
11	rs907608	1857243	1.07	0.897462410887183	2.71	1.5899743257468	1.01263408166784	1.72611134646737	0.1204	0.0629	0.0085	0.0079	0.0214	0.0066	0.0072	0.0216	0.1427	0.0136	0.0205	0.0092	0.0887	0.021	0.0087	0.007	0.0063	0.0896	0.086	0.0147	0.0094	0.0094	0.0279	0.0098	0.0156	0.1585
11	rs907609	1857270	1.07	0.897462410887183	2.71	1.5899743257468	0.995355115471458	1.70874362516943	0.1204	0.0629	0.0085	0.0079	0.0214	0.0066	0.0072	0.0216	0.1426	0.0138	0.0205	0.0092	0.0887	0.021	0.0087	0.007	0.0062	0.0896	0.086	0.0147	0.0094	0.0094	0.0279	0.0098	0.0156	0.1586
11	rs140659236	1857514	1.07	0.897462410887183	2.73	1.51371859856499	1.0308158117557	1.73032560390594	0.1206	0.0629	0.0085	0.0078	0.0214	0.0066	0.0072	0.0216	0.1426	0.0137	0.0205	0.0092	0.0886	0.021	0.0087	0.007	0.0062	0.0897	0.086	0.0148	0.0094	0.0094	0.0279	0.0098	0.0156	0.1585
11	rs3741231	1857751	1.07	0.897462410887183	2.74	1.47642932789886	1.0119440461407	1.72505801903115	0.1207	0.0629	0.0084	0.0078	0.0214	0.0066	0.0073	0.0217	0.1426	0.0137	0.0204	0.0092	0.0886	0.021	0.0087	0.007	0.0062	0.0897	0.086	0.0148	0.0094	0.0094	0.0279	0.0098	0.0157	0.1585
11	rs3741229	1857930	1.07	0.897462410887183	2.76	1.40351999273484	0.831086954284925	1.68580233728885	0.1208	0.0629	0.0083	0.0076	0.0214	0.0066	0.0072	0.0216	0.1424	0.0138	0.0204	0.0091	0.0886	0.021	0.0086	0.007	0.0061	0.0901	0.0862	0.0148	0.0094	0.0094	0.0279	0.0097	0.0157	0.1583
11	rs484955	1858262	1.08	0.832982220188166	2.77	1.36789661096653	0.795671612494663	1.6739121854933	0.1209	0.063	0.0083	0.0075	0.0213	0.0066	0.0072	0.0215	0.1424	0.0138	0.0204	0.0091	0.0889	0.0209	0.0085	0.007	0.0061	0.0903	0.0862	0.0148	0.0094	0.0094	0.0279	0.0096	0.0157	0.1583
11	rs1877444	1861225	1.09	0.771508143262462	2.77	1.36789661096653	0.717667792936343	1.46781527846808	0.1214	0.0639	0.0083	0.0073	0.0211	0.0064	0.0069	0.0205	0.1429	0.014	0.0204	0.0089	0.0901	0.0208	0.0084	0.0067	0.0059	0.0904	0.0861	0.0148	0.0094	0.0092	0.028	0.0094	0.0158	0.1584
11	Affx-4657147	1861760	1.09	0.771508143262462	2.77	1.36789661096653	0.705641116445636	1.44199561223588	0.1216	0.0641	0.0082	0.0072	0.0211	0.0064	0.0068	0.0203	0.1432	0.014	0.0205	0.0089	0.0898	0.0208	0.0082	0.0067	0.0058	0.0904	0.0863	0.0147	0.0094	0.0091	0.0281	0.0094	0.0158	0.1584
11	rs72843928	1867936	1.1	0.712999886098274	2.78	1.33282513578435	0.461922713866397	1.01163733901099	0.123	0.0654	0.0075	0.0064	0.0211	0.0063	0.0057	0.0191	0.1484	0.0141	0.0211	0.0082	0.0914	0.0203	0.0076	0.0057	0.0051	0.0898	0.0864	0.0139	0.0099	0.009	0.0281	0.0088	0.0159	0.1573
11	rs78310724	1867974	1.1	0.712999886098274	2.79	1.29830379804321	0.484020280082852	1.00346448810686	0.123	0.0654	0.0075	0.0063	0.0211	0.0063	0.0056	0.0192	0.1484	0.0141	0.0212	0.0082	0.0913	0.0203	0.0076	0.0057	0.0051	0.09	0.086	0.0138	0.0099	0.009	0.0282	0.0089	0.0159	0.1574
11	rs112425794	1868097	1.1	0.712999886098274	2.8	1.26433078213629	0.489935060642594	0.99051042722306	0.123	0.0654	0.0074	0.0063	0.0209	0.0063	0.0056	0.0192	0.1486	0.0142	0.0212	0.0081	0.0913	0.0203	0.0076	0.0056	0.0051	0.09	0.0861	0.0138	0.0099	0.009	0.0282	0.0089	0.0158	0.1574
11	rs78354622	1868164	1.1	0.712999886098274	2.83	1.16568278487026	0.49093464754629	0.994984695381354	0.1229	0.0654	0.0074	0.0063	0.0209	0.0063	0.0056	0.0192	0.1488	0.0142	0.0212	0.0081	0.0912	0.0203	0.0076	0.0056	0.0051	0.0901	0.0861	0.0138	0.0099	0.009	0.0282	0.0089	0.0158	0.1575
11	rs4980398	1870211	1.1	0.712999886098274	2.83	1.16568278487026	0.507124840759446	0.815883519192957	0.1229	0.0661	0.007	0.0058	0.0215	0.0062	0.005	0.0186	0.1512	0.0138	0.0218	0.0079	0.0905	0.02	0.0073	0.005	0.0048	0.0911	0.0866	0.0132	0.01	0.0089	0.028	0.0085	0.0156	0.1583
11	rs907611	1874072	1.08	0.832982220188166	2.83	1.16568278487026	0.710826749452129	0.570744238480893	0.1276	0.067	0.006	0.0039	0.0207	0.0053	0.0038	0.0175	0.1578	0.0136	0.022	0.0072	0.0901	0.0179	0.0067	0.0033	0.0035	0.0924	0.0895	0.0121	0.0102	0.0082	0.0276	0.0081	0.0165	0.1568
11	rs2089910	1874404	1.08	0.832982220188166	2.83	1.16568278487026	0.580319932094429	0.419787997705509	0.1277	0.0671	0.006	0.0039	0.0207	0.0053	0.0038	0.0175	0.1582	0.0135	0.022	0.0072	0.0901	0.0178	0.0067	0.0032	0.0035	0.0924	0.0897	0.0122	0.0102	0.0082	0.0276	0.0081	0.0165	0.1567
11	rs1879667	1880782	1.08	0.832982220188166	2.84	1.13388392478305	0.437430165704245	0.159913326398094	0.1278	0.0672	0.0058	0.0036	0.0206	0.0051	0.0037	0.0172	0.1602	0.0132	0.0216	0.0071	0.09	0.0175	0.0068	0.0029	0.003	0.0926	0.0908	0.0121	0.0101	0.0082	0.0275	0.0081	0.0165	0.157
11	rs587074	1881071	1.08	0.832982220188166	2.84	1.13388392478305	0.389984415374969	0.118580322134213	0.1282	0.0672	0.0058	0.0036	0.0206	0.0051	0.0036	0.0172	0.1602	0.0132	0.0216	0.0071	0.0902	0.0175	0.0068	0.0029	0.003	0.0926	0.0907	0.0121	0.0101	0.0082	0.0275	0.0079	0.0165	0.1571
11	rs117922301	1881074	1.08	0.832982220188166	2.84	1.13388392478305	0.389036617314549	0.120581099093761	0.1282	0.0672	0.0058	0.0036	0.0206	0.0051	0.0036	0.0172	0.1603	0.0132	0.0216	0.0071	0.0902	0.0175	0.0068	0.0029	0.003	0.0926	0.0908	0.0121	0.0101	0.0082	0.0276	0.0079	0.0165	0.1569
11	rs78311622	1881251	1.08	0.832982220188166	2.84	1.13388392478305	0.388869479859409	0.124090603306848	0.1282	0.0672	0.0058	0.0036	0.0206	0.0051	0.0036	0.0172	0.1603	0.0132	0.0216	0.0071	0.0902	0.0175	0.0068	0.0029	0.003	0.0926	0.0908	0.0121	0.0101	0.0082	0.0276	0.0079	0.0165	0.1569
11	rs2137320	1884342	1.08	0.832982220188166	2.84	1.13388392478305	0.251135995459513	0.0667559690699651	0.1286	0.067	0.0058	0.0034	0.0206	0.0048	0.0036	0.0171	0.1607	0.0131	0.0215	0.007	0.0902	0.0174	0.0068	0.0027	0.0029	0.0931	0.0905	0.012	0.01	0.0081	0.0275	0.0078	0.0165	0.1574
11	rs4980391	1889102	1.07	0.897462410887183	2.84	1.13388392478305	0.141025157017492	0.0727964518298534	0.1287	0.0673	0.0057	0.0034	0.0211	0.0045	0.0035	0.0171	0.1611	0.0129	0.0214	0.007	0.0905	0.0174	0.0069	0.0026	0.003	0.0934	0.0901	0.0117	0.01	0.008	0.0271	0.0079	0.0166	0.1575
11	rs72843946	1890571	1.07	0.897462410887183	2.82	1.19802221324668	0.194964335465279	0.0967869462338897	0.1287	0.0669	0.0057	0.0033	0.0212	0.0045	0.0034	0.017	0.1613	0.0129	0.0214	0.007	0.0907	0.0174	0.0068	0.0026	0.003	0.0933	0.0901	0.0123	0.01	0.008	0.027	0.0079	0.0165	0.1577
11	rs55699011	1890743	1.07	0.897462410887183	2.81	1.23090422469309	0.196967412703836	0.100421787636218	0.1287	0.0669	0.0057	0.0033	0.0212	0.0045	0.0034	0.017	0.1613	0.013	0.0214	0.007	0.0907	0.0174	0.0068	0.0026	0.003	0.0933	0.0902	0.0123	0.01	0.008	0.027	0.0079	0.0165	0.1577
11	rs74347575	1890829	1.07	0.897462410887183	2.81	1.23090422469309	0.197508695973353	0.108265370041192	0.1287	0.0669	0.0057	0.0033	0.0213	0.0045	0.0034	0.017	0.1613	0.013	0.0214	0.007	0.0907	0.0174	0.0068	0.0026	0.003	0.0933	0.0902	0.0123	0.01	0.008	0.027	0.0079	0.0165	0.1577
11	rs111649592	1890844	1.07	0.897462410887183	2.81	1.23090422469309	0.220923003595672	0.114103670437991	0.1286	0.0669	0.0057	0.0032	0.0213	0.0045	0.0034	0.017	0.1616	0.013	0.0214	0.007	0.0907	0.0175	0.0068	0.0024	0.003	0.0932	0.0902	0.0123	0.01	0.008	0.027	0.0079	0.0166	0.1578
11	rs57209236	1892343	1.07	0.897462410887183	2.81	1.23090422469309	0.196234166492383	0.120406618012422	0.1286	0.0667	0.0058	0.0032	0.0213	0.0045	0.0034	0.0171	0.1619	0.0129	0.0213	0.0069	0.0906	0.0175	0.0068	0.0025	0.003	0.0932	0.0901	0.0123	0.01	0.0079	0.0268	0.0078	0.0165	0.158
11	rs4980389	1892585	1.07	0.897462410887183	2.81	1.23090422469309	0.176698598661431	0.104604167606527	0.1286	0.0667	0.0058	0.0032	0.0213	0.0045	0.0034	0.0171	0.162	0.0129	0.0213	0.0069	0.0904	0.0175	0.0068	0.0025	0.003	0.0932	0.0905	0.0123	0.01	0.0079	0.0268	0.0078	0.0162	0.158
11	rs61868780	1894039	1.07	0.897462410887183	2.8	1.26433078213629	0.141725503503013	0.0933630123974988	0.1285	0.0668	0.0058	0.0032	0.0213	0.0044	0.0034	0.0171	0.1622	0.0129	0.0212	0.0068	0.0907	0.0175	0.0068	0.0024	0.003	0.0931	0.0906	0.0123	0.01	0.0079	0.0267	0.0078	0.0161	0.158
11	rs2271439	1901467	1.07	0.897462410887183	2.79	1.29830379804321	0.0346554412474315	0.106012960317206	0.1286	0.0669	0.006	0.0032	0.0215	0.0036	0.0034	0.0172	0.163	0.0129	0.0207	0.0067	0.0918	0.0175	0.0069	0.0026	0.003	0.0925	0.0907	0.0123	0.0102	0.0079	0.0264	0.0076	0.0161	0.1578
11	rs2271440	1902954	1.07	0.897462410887183	2.79	1.29830379804321	0.0295101516863153	0.0984766776535603	0.1289	0.067	0.006	0.0032	0.0215	0.0036	0.0034	0.0172	0.1631	0.013	0.0205	0.0066	0.0919	0.0175	0.0069	0.0026	0.003	0.0924	0.0903	0.0123	0.0102	0.0079	0.0263	0.0076	0.0161	0.1579
11	rs73410970	1903426	1.07	0.897462410887183	2.78	1.33282513578435	0.0308187525094314	0.108600609017041	0.1289	0.0668	0.006	0.0032	0.0215	0.0035	0.0033	0.0172	0.1631	0.0131	0.0205	0.0066	0.092	0.0175	0.0069	0.0026	0.003	0.0924	0.0903	0.0124	0.0102	0.0079	0.0262	0.0076	0.0161	0.158
11	rs61868799	1905880	1.07	0.897462410887183	2.77	1.36789661096653	0.0210495886291597	0.0959064362335864	0.128	0.0675	0.0061	0.0033	0.0214	0.0036	0.0033	0.0172	0.1633	0.0131	0.02	0.0065	0.0918	0.0173	0.0069	0.0028	0.003	0.0924	0.0905	0.0124	0.0102	0.008	0.0263	0.0075	0.0161	0.1583
11	rs3817197	1906174	1.07	0.897462410887183	2.77	1.36789661096653	0.0206227574056931	0.123209689104335	0.1279	0.0675	0.0062	0.0033	0.0214	0.0036	0.0033	0.0171	0.1633	0.0131	0.02	0.0065	0.0918	0.0173	0.0069	0.0028	0.0031	0.0924	0.0905	0.0124	0.0102	0.008	0.0263	0.0075	0.0161	0.1583
11	rs61868801	1907421	1.07	0.897462410887183	2.77	1.36789661096653	0.0188867269303541	0.0993663407628129	0.1278	0.0676	0.0061	0.0033	0.0213	0.0035	0.0033	0.0171	0.1634	0.0131	0.02	0.0064	0.0918	0.0172	0.0069	0.0028	0.0031	0.0927	0.0906	0.0123	0.0102	0.008	0.0262	0.0075	0.0161	0.1585
11	rs3817198	1909006	1.07	0.897462410887183	2.77	1.36789661096653	0.0182085243940952	0.0941549343395938	0.128	0.0677	0.0061	0.0033	0.0213	0.0035	0.0034	0.0172	0.1643	0.0131	0.02	0.0064	0.0912	0.0174	0.0068	0.0028	0.0031	0.0928	0.0898	0.0123	0.0102	0.008	0.0261	0.0074	0.0163	0.1586
11	rs17173834	1911439	1.07	0.897462410887183	2.77	1.36789661096653	0.0252337253043578	0.116506062240943	0.127	0.0677	0.0062	0.0034	0.0213	0.0035	0.0035	0.0172	0.1649	0.0131	0.0201	0.0063	0.0912	0.0175	0.0069	0.0028	0.0031	0.0931	0.0889	0.0122	0.0104	0.0082	0.0261	0.0073	0.0165	0.1585
11	rs548195	1913377	1.07	0.897462410887183	2.77	1.36789661096653	0.0283519546195097	0.120842998952587	0.1258	0.0679	0.0062	0.0034	0.0213	0.0034	0.0035	0.0172	0.1661	0.0131	0.0201	0.0064	0.0908	0.0176	0.007	0.0029	0.0032	0.0931	0.0886	0.0121	0.0105	0.0083	0.0261	0.0073	0.0166	0.1583
11	rs7105710	1918083	1.07	0.897462410887183	2.77	1.36789661096653	0.0376920214809568	0.133480399793742	0.1239	0.0678	0.0063	0.0034	0.0213	0.0034	0.0036	0.0172	0.1683	0.0132	0.0201	0.0065	0.0901	0.0177	0.0071	0.003	0.0032	0.093	0.0884	0.012	0.0106	0.0085	0.0261	0.0073	0.0167	0.158
11	rs61433759	1919208	1.07	0.897462410887183	2.77	1.36789661096653	0.0464739241143942	0.194791540756906	0.1243	0.0679	0.0063	0.0034	0.0214	0.0034	0.0037	0.0172	0.1682	0.0132	0.0201	0.0065	0.0899	0.0177	0.0071	0.003	0.0032	0.0931	0.0881	0.012	0.0106	0.0085	0.026	0.0073	0.0169	0.1579
11	rs116033749	1919269	1.07	0.897462410887183	2.77	1.36789661096653	0.0465676951720023	0.206719395934027	0.1238	0.0679	0.0064	0.0034	0.0215	0.0035	0.0037	0.0171	0.1682	0.0132	0.0202	0.0065	0.0902	0.0177	0.0071	0.003	0.0033	0.0933	0.0878	0.012	0.0107	0.0085	0.026	0.0073	0.017	0.1577
11	rs7483477	1920255	1.07	0.897462410887183	2.75	1.43969700504398	0.0462089356249134	0.236881354710373	0.1237	0.0679	0.0064	0.0034	0.0214	0.0035	0.0037	0.0171	0.1678	0.0132	0.0202	0.0066	0.0905	0.0177	0.0071	0.003	0.0033	0.0934	0.0879	0.012	0.0107	0.0084	0.0261	0.0073	0.017	0.1578
11	rs4264135	1920285	1.07	0.897462410887183	2.74	1.47642932789886	0.0430198298653164	0.240758311008166	0.1237	0.0678	0.0064	0.0034	0.0215	0.0035	0.0037	0.0172	0.1678	0.0132	0.0201	0.0066	0.0905	0.0177	0.0071	0.003	0.0034	0.0934	0.0879	0.012	0.0107	0.0084	0.0261	0.0073	0.017	0.1578
11	rs2668851	1923535	1.07	0.897462410887183	2.7	1.62894385356865	0.0381539861691235	0.19728284520975	0.1237	0.0678	0.0064	0.0034	0.0214	0.0035	0.0036	0.0172	0.1678	0.0132	0.0201	0.0066	0.0904	0.0177	0.0071	0.003	0.0033	0.0934	0.0878	0.012	0.0107	0.0084	0.026	0.0072	0.017	0.1581
11	rs61868803	1930201	1.07	0.897462410887183	2.7	1.62894385356865	0.0343754257678252	0.157886255595879	0.1238	0.0678	0.0064	0.0033	0.0214	0.0034	0.0036	0.0171	0.1677	0.0131	0.0201	0.0066	0.0903	0.0177	0.0071	0.003	0.0033	0.0934	0.0877	0.012	0.0107	0.0085	0.026	0.0072	0.0169	0.1585
11	rs72846727	1931121	1.07	0.897462410887183	2.7	1.62894385356865	0.0341474979706353	0.157212607074504	0.1238	0.0678	0.0064	0.0033	0.0214	0.0034	0.0036	0.0171	0.1677	0.0131	0.0201	0.0066	0.0903	0.0178	0.0071	0.003	0.0033	0.0935	0.0877	0.012	0.0107	0.0085	0.026	0.0072	0.0169	0.1586
11	rs909116	1941946	1.07	0.897462410887183	2.7	1.62894385356865	0.032471542265934	0.151196152137267	0.1239	0.0677	0.0063	0.0032	0.0214	0.0033	0.0034	0.017	0.1677	0.0131	0.0201	0.0065	0.0902	0.0177	0.007	0.003	0.0033	0.0936	0.0876	0.0121	0.0107	0.0085	0.026	0.0071	0.0169	0.1593
11	rs78662878	1945174	1.08	0.832982220188166	2.7	1.62894385356865	0.0284185254982923	0.112654380909882	0.1242	0.0678	0.0063	0.0031	0.0213	0.0033	0.0034	0.0171	0.1679	0.0131	0.02	0.0066	0.0904	0.0178	0.007	0.0029	0.0032	0.0933	0.0875	0.012	0.0107	0.0085	0.0259	0.0069	0.0169	0.1596
11	rs76909371	1948325	1.08	0.832982220188166	2.7	1.62894385356865	0.0295786318667623	0.113420772579383	0.1245	0.068	0.0062	0.0031	0.0212	0.0032	0.0033	0.0172	0.168	0.0131	0.02	0.0066	0.0903	0.0179	0.0069	0.0029	0.0031	0.0931	0.0876	0.012	0.0108	0.0086	0.0258	0.0069	0.0171	0.1596
11	rs12420273	1949846	1.08	0.832982220188166	2.7	1.62894385356865	0.0284185254982923	0.106761735439972	0.1245	0.0681	0.0061	0.0031	0.0211	0.0031	0.0033	0.0172	0.1681	0.0131	0.0199	0.0067	0.0904	0.0179	0.0069	0.0028	0.0031	0.0928	0.0877	0.012	0.0108	0.0086	0.0258	0.0068	0.0171	0.1597
11	rs77500032	1954792	1.08	0.832982220188166	2.7	1.62894385356865	0.031434435681918	0.0689781582488729	0.1245	0.0683	0.0061	0.0031	0.0209	0.0031	0.0033	0.0171	0.1679	0.0131	0.0198	0.0067	0.0905	0.0177	0.0067	0.0027	0.003	0.0931	0.088	0.012	0.0108	0.0086	0.0258	0.0067	0.017	0.1601
11	rs16927166	1956104	1.08	0.832982220188166	2.7	1.62894385356865	0.0286747384488661	0.0669630070671955	0.1247	0.0685	0.006	0.0031	0.0209	0.003	0.0033	0.0171	0.1681	0.013	0.0197	0.0067	0.0896	0.0177	0.0066	0.0027	0.003	0.0935	0.0879	0.012	0.0108	0.0085	0.0259	0.0067	0.017	0.1605
11	rs513735	1956212	1.08	0.832982220188166	2.7	1.62894385356865	0.029876674751341	0.0667559690699651	0.1246	0.0685	0.006	0.0031	0.0209	0.003	0.0033	0.0171	0.1681	0.013	0.0197	0.0067	0.0896	0.0177	0.0066	0.0026	0.003	0.0937	0.0878	0.012	0.0108	0.0085	0.0259	0.0067	0.017	0.1605
11	rs11041941	1961869	1.1	0.712999886098274	2.7	1.62894385356865	0.0337198466795985	0.0255139579225171	0.1252	0.0694	0.0059	0.0032	0.0204	0.0031	0.0034	0.017	0.1686	0.0128	0.0196	0.0067	0.0892	0.0171	0.0064	0.0027	0.003	0.0943	0.0883	0.012	0.011	0.0084	0.0258	0.0069	0.0167	0.1595
11	rs471678	1972628	1.1	0.712999886098274	2.7	1.62894385356865	0.0307247903072211	0.0143555612767348	0.1254	0.0701	0.0057	0.0034	0.02	0.0032	0.0034	0.017	0.1691	0.0127	0.0193	0.0068	0.0886	0.0169	0.0061	0.0027	0.0032	0.0947	0.0885	0.0121	0.0111	0.0082	0.0261	0.007	0.0164	0.1587
11	rs76416092	1972878	1.1	0.712999886098274	2.7	1.62894385356865	0.0318657023881086	0.0176790280693076	0.1254	0.0702	0.0057	0.0034	0.02	0.0032	0.0034	0.017	0.1691	0.0127	0.0193	0.0068	0.0886	0.0169	0.0061	0.0027	0.0032	0.0947	0.0885	0.0121	0.0111	0.0082	0.0261	0.007	0.0164	0.1586
11	rs4930142	1974029	1.11	0.657414555049712	2.7	1.62894385356865	0.0314821507282797	0.0170091156843629	0.1254	0.0702	0.0057	0.0034	0.02	0.0033	0.0034	0.017	0.1691	0.0127	0.0193	0.0068	0.0886	0.0169	0.0061	0.0027	0.0032	0.0947	0.0886	0.0121	0.011	0.0081	0.0261	0.007	0.0164	0.1585
11	rs117091272	1977240	1.11	0.657414555049712	2.7	1.62894385356865	0.0329743122643938	0.0202435765215351	0.1254	0.0703	0.0057	0.0034	0.02	0.0033	0.0035	0.017	0.1691	0.0128	0.0193	0.0069	0.0886	0.0168	0.0061	0.0027	0.0032	0.0948	0.0886	0.0122	0.0108	0.0081	0.0261	0.007	0.0163	0.1583
11	rs12812	1977552	1.11	0.657414555049712	2.7	1.62894385356865	0.0318296059334881	0.0191739824496588	0.1254	0.0703	0.0057	0.0034	0.02	0.0033	0.0035	0.017	0.1691	0.0128	0.0192	0.0069	0.0886	0.0168	0.0061	0.0027	0.0033	0.0948	0.0886	0.0123	0.0108	0.0081	0.0261	0.007	0.0163	0.1583
11	rs76721931	1979186	1.11	0.657414555049712	2.71	1.5899743257468	0.0332091388358868	0.0195668380103398	0.1254	0.0703	0.0057	0.0035	0.02	0.0034	0.0035	0.0171	0.1692	0.0128	0.0192	0.0069	0.0886	0.0168	0.006	0.0027	0.0033	0.0948	0.0886	0.0123	0.0106	0.0081	0.0262	0.007	0.0163	0.1583
11	rs217235	1981190	1.11	0.657414555049712	2.71	1.5899743257468	0.0356610182532055	0.0267383323651783	0.1254	0.0704	0.0057	0.0035	0.02	0.0034	0.0035	0.0171	0.1691	0.0128	0.0192	0.0069	0.0887	0.0167	0.0059	0.0027	0.0034	0.0946	0.0885	0.0123	0.0106	0.0081	0.0263	0.0071	0.0163	0.1582
11	rs112492	1989274	1.11	0.657414555049712	2.72	1.55156641274857	0.0406079284438485	0.0170091156843629	0.1254	0.0706	0.0059	0.0037	0.0199	0.0036	0.0036	0.0171	0.1692	0.0129	0.0192	0.007	0.0883	0.0163	0.0059	0.0029	0.0036	0.0943	0.0883	0.0124	0.0105	0.008	0.0264	0.0072	0.0163	0.1575
11	rs83998	1998171	1.11	0.657414555049712	2.74	1.47642932789886	0.064718348146184	0.072939502508463	0.1254	0.0708	0.0059	0.0038	0.0199	0.0038	0.0038	0.0172	0.1686	0.013	0.0192	0.0072	0.0881	0.0163	0.0058	0.003	0.0037	0.0939	0.088	0.0124	0.0105	0.008	0.0263	0.0074	0.0164	0.1575
11	rs217725	2001828	1.11	0.657414555049712	2.75	1.43969700504398	0.064718348146184	0.108097900011537	0.1254	0.0708	0.0059	0.0039	0.0201	0.004	0.0039	0.0172	0.1685	0.013	0.0189	0.0072	0.0883	0.0163	0.0058	0.0031	0.0038	0.0938	0.0878	0.0124	0.0105	0.0081	0.0264	0.0074	0.0164	0.1573
11	rs10840138	2001895	1.11	0.657414555049712	2.75	1.43969700504398	0.0660719652743163	0.108432939731538	0.1253	0.0707	0.0059	0.0038	0.0201	0.004	0.004	0.0172	0.1684	0.013	0.0189	0.0072	0.0884	0.0163	0.0058	0.0031	0.0038	0.0938	0.0878	0.0124	0.0105	0.0081	0.0263	0.0075	0.0164	0.1572
11	rs114006656	2006110	1.12	0.604706511137083	2.76	1.40351999273484	0.128051814033303	0.30168960325458	0.1253	0.0707	0.0058	0.0039	0.0201	0.004	0.004	0.0172	0.1683	0.0129	0.019	0.0073	0.0882	0.0163	0.0057	0.0032	0.0038	0.094	0.0877	0.0124	0.0106	0.0081	0.0262	0.0075	0.0163	0.1573
11	rs3741219	2016619	1.12	0.604706511137083	2.79	1.29830379804321	0.144612161860302	0.535329844498325	0.1251	0.0705	0.0059	0.0042	0.0201	0.0041	0.0042	0.0173	0.168	0.0128	0.0189	0.0074	0.0877	0.0164	0.0059	0.0033	0.0038	0.0939	0.0877	0.0125	0.0105	0.0082	0.0263	0.0076	0.0161	0.1574
11	Affx-4695863	2016662	1.12	0.604706511137083	2.79	1.29830379804321	0.145517318859278	0.509969872476726	0.1251	0.0706	0.0059	0.0042	0.0201	0.0041	0.0042	0.0173	0.168	0.0128	0.0189	0.0074	0.0877	0.0164	0.0059	0.0033	0.0038	0.0939	0.0877	0.0125	0.0105	0.0082	0.0263	0.0076	0.0161	0.1573
11	rs2067051	2018168	1.12	0.604706511137083	2.79	1.29830379804321	0.187819795224367	0.595086069698744	0.1249	0.0705	0.0059	0.0043	0.0201	0.0042	0.0042	0.0172	0.1679	0.0128	0.019	0.0074	0.0876	0.0162	0.006	0.0034	0.0038	0.0939	0.0876	0.0126	0.0106	0.0082	0.0264	0.0076	0.0161	0.1572
11	rs11564733	2018374	1.12	0.604706511137083	2.79	1.29830379804321	0.202261377339727	0.684114964941754	0.1249	0.0705	0.0059	0.0043	0.0201	0.0043	0.0042	0.0172	0.1679	0.0128	0.019	0.0074	0.0875	0.0162	0.006	0.0034	0.0038	0.0939	0.0876	0.0126	0.0106	0.0082	0.0263	0.0076	0.0161	0.1572
11	rs11564738	2020504	1.12	0.604706511137083	2.79	1.29830379804321	0.258674591218519	0.804841401128172	0.1249	0.0704	0.006	0.0044	0.0202	0.0044	0.0043	0.0172	0.1678	0.0128	0.0191	0.0074	0.0873	0.0163	0.006	0.0034	0.0038	0.0938	0.0875	0.0126	0.0105	0.0082	0.0263	0.0076	0.0161	0.1572
11	rs2107425	2021075	1.12	0.604706511137083	2.79	1.29830379804321	0.248752893292725	0.772819732691738	0.1249	0.0704	0.006	0.0044	0.0202	0.0044	0.0043	0.0172	0.1678	0.0128	0.0191	0.0074	0.0873	0.0163	0.006	0.0034	0.0038	0.0939	0.0874	0.0126	0.0105	0.0082	0.0263	0.0076	0.0161	0.1572
11	rs2735469	2022804	1.12	0.604706511137083	2.8	1.26433078213629	0.359593134172382	1.21484018139737	0.1248	0.0704	0.006	0.0044	0.0202	0.0044	0.0043	0.0172	0.1678	0.0128	0.0191	0.0074	0.0872	0.0163	0.006	0.0034	0.0038	0.0938	0.0874	0.0126	0.0105	0.0082	0.0263	0.0076	0.0161	0.1571
11	rs74668776	2023266	1.12	0.604706511137083	2.8	1.26433078213629	0.378248342598625	1.27062663444196	0.1248	0.0703	0.006	0.0045	0.0202	0.0044	0.0043	0.0172	0.1678	0.0128	0.0191	0.0074	0.0872	0.0163	0.006	0.0035	0.0038	0.0937	0.0874	0.0126	0.0105	0.0082	0.0263	0.0077	0.0161	0.1571
11	rs74584156	2025945	1.13	0.554827224596281	2.8	1.26433078213629	0.569608316530549	1.56264036848726	0.1247	0.0702	0.0061	0.0046	0.0202	0.0046	0.0044	0.0172	0.1676	0.0128	0.0191	0.0075	0.0871	0.0164	0.0061	0.0035	0.0038	0.0935	0.0873	0.0126	0.0105	0.0083	0.0264	0.0077	0.0161	0.1567
11	rs7950932	2029278	1.13	0.554827224596281	2.79	1.29830379804321	0.662106389140757	1.72979873889667	0.1245	0.07	0.0062	0.0048	0.0202	0.0047	0.0046	0.0173	0.1674	0.0128	0.0191	0.0077	0.087	0.0165	0.0062	0.0037	0.0038	0.0931	0.0871	0.0126	0.0105	0.0084	0.0265	0.0079	0.0162	0.1564
11	rs78431668	2030864	1.13	0.554827224596281	2.81	1.23090422469309	0.870155226793725	2.04088059803556	0.1243	0.0698	0.0062	0.0049	0.0203	0.0048	0.0048	0.0173	0.1673	0.0128	0.0192	0.0077	0.0869	0.0166	0.0063	0.0038	0.0038	0.0927	0.0868	0.0126	0.0104	0.0085	0.0266	0.008	0.0162	0.1561
11	rs117953329	2036011	1.14	0.507725131913635	2.81	1.23090422469309	1.14687684421044	1.5320775673277	0.1231	0.0687	0.0064	0.0057	0.0208	0.0056	0.006	0.0175	0.167	0.0133	0.0195	0.0084	0.0864	0.017	0.0068	0.0046	0.0042	0.09	0.0854	0.0125	0.0102	0.0091	0.027	0.0087	0.0164	0.1545
11	rs11822471	2039544	1.14	0.507725131913635	2.81	1.23090422469309	1.77590837222472	1.87981277695413	0.122	0.0683	0.0065	0.0062	0.0212	0.0061	0.0066	0.0177	0.1669	0.0135	0.0198	0.0087	0.0854	0.0173	0.0071	0.0052	0.0044	0.0886	0.0845	0.0125	0.0102	0.0095	0.0272	0.009	0.0166	0.1536
11	rs77540772	2040477	1.15	0.46334549806667	2.82	1.19802221324668	1.94555023427214	2.08841090305978	0.1218	0.0684	0.0065	0.0063	0.0213	0.0061	0.0067	0.0177	0.1667	0.0135	0.0198	0.0087	0.0855	0.0173	0.0071	0.0053	0.0044	0.0887	0.0845	0.0125	0.0101	0.0096	0.0272	0.0091	0.0166	0.1529
11	rs10840195	2040623	1.15	0.46334549806667	2.82	1.19802221324668	1.92808633773742	2.1321072076588	0.1218	0.0684	0.0065	0.0063	0.0213	0.0061	0.0067	0.0177	0.1667	0.0135	0.0199	0.0088	0.0855	0.0173	0.0072	0.0053	0.0044	0.0887	0.0845	0.0125	0.0101	0.0096	0.0272	0.0091	0.0166	0.1529
11	rs7124169	2040997	1.15	0.46334549806667	2.82	1.19802221324668	2.02718736438697	2.32302671299338	0.1216	0.0683	0.0066	0.0064	0.0213	0.0061	0.0067	0.0178	0.1666	0.0135	0.0199	0.0088	0.0856	0.0172	0.007	0.0053	0.0045	0.0887	0.0845	0.0125	0.0101	0.0096	0.0272	0.0091	0.0167	0.1528
11	rs55856196	2041711	1.15	0.46334549806667	2.83	1.16568278487026	2.85061101446062	3.02675357958714	0.1207	0.0685	0.0066	0.0065	0.0215	0.0063	0.0069	0.018	0.1663	0.0137	0.0199	0.0089	0.0856	0.0174	0.0072	0.0056	0.0046	0.0877	0.0842	0.0124	0.0101	0.0098	0.0272	0.0093	0.0167	0.1524
11	rs76489274	2042116	1.16	0.421630287221885	2.82	1.19802221324668	3.10337583439212	3.76683456972696	0.1204	0.0684	0.0067	0.0066	0.0217	0.0064	0.0071	0.0181	0.1662	0.0139	0.0199	0.0091	0.0855	0.0174	0.0074	0.0057	0.0046	0.0871	0.0837	0.0124	0.0101	0.01	0.0274	0.0095	0.0167	0.1519
11	rs4930001	2043867	1.17	0.382518045708746	2.83	1.16568278487026	3.92805848890119	3.8912926457474	0.1188	0.0678	0.0068	0.0074	0.0225	0.0071	0.0079	0.0185	0.1654	0.0146	0.02	0.0099	0.0848	0.0177	0.0083	0.0066	0.0051	0.084	0.0826	0.0125	0.0101	0.0106	0.0281	0.0102	0.0169	0.1494
11	rs72849239	2044067	1.17	0.382518045708746	2.82	1.19802221324668	4.40349611892589	4.20331352407341	0.119	0.0677	0.0068	0.0075	0.0225	0.0072	0.0079	0.0186	0.1654	0.0146	0.02	0.0099	0.0845	0.0177	0.0083	0.0066	0.0051	0.0842	0.0828	0.0126	0.0101	0.0106	0.0282	0.0101	0.0169	0.1488
11	rs7115466	2044150	1.17	0.382518045708746	2.83	1.16568278487026	4.33506647031621	4.15722145276281	0.119	0.0677	0.0068	0.0075	0.0225	0.0072	0.008	0.0185	0.1654	0.0147	0.02	0.01	0.0844	0.0177	0.0083	0.0067	0.0052	0.0843	0.0827	0.0127	0.0102	0.0106	0.0282	0.0101	0.0169	0.1487
11	rs7103445	2044564	1.17	0.382518045708746	2.83	1.16568278487026	4.51889402672118	4.24438598856776	0.1189	0.0677	0.0068	0.0076	0.0225	0.0072	0.008	0.0187	0.1653	0.0148	0.0201	0.01	0.0845	0.0178	0.0083	0.0068	0.0052	0.0845	0.0826	0.0126	0.0101	0.0106	0.0283	0.0099	0.0169	0.148
11	rs7119087	2044624	1.17	0.382518045708746	2.83	1.16568278487026	4.45099628867777	4.25685077864416	0.1188	0.0677	0.0068	0.0075	0.0226	0.0072	0.0079	0.0187	0.1653	0.0148	0.0201	0.0101	0.0846	0.0177	0.0083	0.0067	0.0052	0.0845	0.0826	0.0126	0.0101	0.0106	0.0285	0.0099	0.0169	0.1479
11	rs61867028	2050980	1.18	0.345943801679723	2.83	1.16568278487026	3.05942052186048	3.21795266009739	0.1097	0.0691	0.0065	0.0069	0.0226	0.0067	0.0073	0.0175	0.1655	0.0151	0.0214	0.011	0.0847	0.0173	0.0091	0.0068	0.0052	0.0882	0.0865	0.0116	0.0093	0.01	0.0293	0.0103	0.0168	0.1497
11	rs12364884	2055968	1.17	0.382518045708746	2.82	1.19802221324668	2.42612461579597	2.8026085547833	0.109	0.0693	0.0064	0.0066	0.0227	0.0066	0.0072	0.0173	0.166	0.015	0.0215	0.0109	0.0849	0.0173	0.0091	0.0066	0.0052	0.0887	0.0867	0.0117	0.0093	0.01	0.0293	0.0103	0.0167	0.1498
11	rs140673937	2059997	1.17	0.382518045708746	2.83	1.16568278487026	2.19238961673717	2.52867567698432	0.1091	0.0692	0.0064	0.0064	0.0226	0.0067	0.0072	0.0173	0.166	0.015	0.0215	0.0109	0.085	0.0173	0.0091	0.0066	0.0052	0.0886	0.0869	0.0116	0.0093	0.01	0.0292	0.0103	0.0168	0.1498
11	rs76491072	2060080	1.17	0.382518045708746	2.87	1.0417097985148	2.19181743930896	2.51981130445545	0.1091	0.0692	0.0064	0.0064	0.0226	0.0067	0.0072	0.0173	0.166	0.015	0.0215	0.0109	0.085	0.0173	0.0091	0.0066	0.0052	0.0886	0.0869	0.0116	0.0093	0.01	0.0292	0.0103	0.0168	0.1498
11	rs11042391	2063598	1.17	0.382518045708746	2.87	1.0417097985148	2.03165016947392	2.29526059614325	0.1092	0.0692	0.0065	0.0064	0.0226	0.0067	0.0071	0.0172	0.166	0.015	0.0215	0.0109	0.085	0.0173	0.0091	0.0066	0.0052	0.0886	0.087	0.0116	0.0093	0.0101	0.0292	0.0103	0.0168	0.1498
11	rs11042399	2065330	1.17	0.382518045708746	2.91	0.926247013494653	2.03879744696192	2.23203296520578	0.1092	0.069	0.0065	0.0063	0.0226	0.0066	0.0071	0.0172	0.1661	0.015	0.0215	0.0109	0.085	0.0172	0.0091	0.0066	0.0051	0.0886	0.0874	0.0116	0.0093	0.0101	0.0292	0.0103	0.0168	0.1499
11	rs7479065	2068717	1.17	0.382518045708746	2.9	0.954322971774498	2.01893979833773	2.19859811907158	0.1094	0.0689	0.0065	0.0063	0.0226	0.0065	0.0071	0.0172	0.166	0.015	0.0214	0.0109	0.0851	0.0172	0.0091	0.0067	0.0051	0.0887	0.0873	0.0116	0.0093	0.0101	0.0292	0.0103	0.0168	0.15
11	rs7932964	2070570	1.16	0.421630287221885	2.89	0.982923819582558	1.99382087469854	2.24586183636185	0.1095	0.0688	0.0065	0.0063	0.0226	0.0065	0.0071	0.0172	0.166	0.015	0.0214	0.0108	0.0851	0.0172	0.0091	0.0067	0.0051	0.0887	0.0873	0.0116	0.0093	0.0101	0.0292	0.0102	0.0167	0.1501
11	rs74048151	2074376	1.15	0.46334549806667	2.9	0.954322971774498	0.720949865381755	0.862849071888912	0.1122	0.072	0.006	0.0051	0.0218	0.0054	0.0058	0.0162	0.1686	0.0148	0.021	0.0106	0.0829	0.0168	0.0085	0.0057	0.0046	0.092	0.0892	0.0109	0.0086	0.0093	0.0286	0.0093	0.0156	0.1536
11	rs10840275	2077486	1.14	0.507725131913635	2.89	0.982923819582558	0.604707898258061	0.70517210795513	0.1123	0.0721	0.006	0.005	0.0218	0.0054	0.0057	0.0162	0.1685	0.0148	0.021	0.0106	0.0828	0.0167	0.0085	0.0057	0.0046	0.092	0.0893	0.0109	0.0085	0.0093	0.0285	0.0093	0.0156	0.1538
11	rs79782185	2078679	1.14	0.507725131913635	2.88	1.01205197621114	0.619130590121475	0.696850736520847	0.1121	0.0721	0.006	0.005	0.0218	0.0054	0.0057	0.0162	0.1685	0.0148	0.021	0.0106	0.0828	0.0167	0.0085	0.0057	0.0046	0.0921	0.0893	0.0109	0.0085	0.0095	0.0285	0.0093	0.0156	0.1538
11	rs67664751	2081917	1.14	0.507725131913635	2.87	1.0417097985148	0.601195473327159	0.667903106769746	0.1121	0.0722	0.006	0.005	0.0217	0.0054	0.0057	0.0162	0.1686	0.0148	0.021	0.0106	0.0827	0.0167	0.0085	0.0056	0.0046	0.0921	0.0893	0.0109	0.0085	0.0095	0.0285	0.0093	0.0156	0.1539
11	rs6578976	2095968	1.14	0.507725131913635	2.87	1.0417097985148	0.559788119531815	0.46598675417781	0.1121	0.0723	0.006	0.0049	0.0218	0.0053	0.0057	0.0163	0.1689	0.0148	0.021	0.0106	0.0825	0.0167	0.0084	0.0056	0.0046	0.0923	0.0894	0.0108	0.0084	0.0095	0.0284	0.0092	0.0155	0.1541
11	rs74048181	2107742	1.14	0.507725131913635	2.88	1.01205197621114	0.450223514487115	0.339025557082936	0.1125	0.0733	0.0059	0.0047	0.0216	0.0051	0.0054	0.0162	0.1691	0.015	0.0208	0.0105	0.0823	0.0167	0.0082	0.0054	0.0045	0.0921	0.09	0.0107	0.0081	0.0094	0.0284	0.0091	0.0151	0.1551
11	rs7924768	2108072	1.14	0.507725131913635	2.88	1.01205197621114	0.442109862663645	0.317170368243561	0.1125	0.0735	0.0059	0.0047	0.0216	0.0051	0.0054	0.0162	0.169	0.015	0.0208	0.0105	0.0822	0.0167	0.0082	0.0054	0.0045	0.0919	0.09	0.0107	0.0081	0.0094	0.0285	0.0091	0.0151	0.1551
11	rs139921606	2109585	1.14	0.507725131913635	2.89	0.982923819582558	0.465388005058073	0.325544399730845	0.1126	0.0735	0.0059	0.0046	0.0216	0.005	0.0054	0.0162	0.169	0.015	0.0208	0.0105	0.0823	0.0167	0.0082	0.0054	0.0045	0.092	0.09	0.0106	0.0081	0.0094	0.0285	0.0091	0.0151	0.1553
11	rs117996750	2117063	1.13	0.554827224596281	2.91	0.926247013494653	0.499722898442719	0.402737695088342	0.1172	0.0748	0.0054	0.0037	0.0209	0.004	0.0043	0.0152	0.1706	0.0143	0.0204	0.0098	0.0848	0.0157	0.0072	0.0043	0.0037	0.0943	0.0913	0.0098	0.0077	0.0091	0.0277	0.008	0.0139	0.1573
11	rs74048198	2118282	1.13	0.554827224596281	2.9	0.954322971774498	0.580725964238077	0.45645788601567	0.1181	0.075	0.0053	0.0035	0.0208	0.0039	0.0041	0.015	0.1709	0.0142	0.0203	0.0097	0.0853	0.0155	0.007	0.004	0.0035	0.0947	0.0915	0.0096	0.0076	0.009	0.0275	0.0079	0.0137	0.1577
11	rs77124198	2120123	1.13	0.554827224596281	2.9	0.954322971774498	0.54524107183418	0.566357846757631	0.1188	0.0752	0.0053	0.0033	0.0207	0.0037	0.0041	0.0149	0.1709	0.0141	0.0203	0.0097	0.0856	0.0154	0.0068	0.0039	0.0034	0.0949	0.0916	0.0095	0.0076	0.009	0.0275	0.0077	0.0135	0.158
11	rs4592397	2129578	1.13	0.554827224596281	2.9	0.954322971774498	0.462408307695034	0.468006473061763	0.119	0.0752	0.0052	0.0033	0.0207	0.0037	0.004	0.0148	0.1709	0.0141	0.0202	0.0096	0.0858	0.0154	0.0068	0.0039	0.0034	0.095	0.0917	0.0094	0.0076	0.0089	0.0274	0.0077	0.0135	0.1581
11	rs11603218	2132428	1.13	0.554827224596281	2.89	0.982923819582558	0.4293145586958	0.473268374653041	0.1191	0.0753	0.0052	0.0033	0.0206	0.0037	0.004	0.0148	0.1709	0.0141	0.0202	0.0096	0.0859	0.0154	0.0068	0.0039	0.0034	0.095	0.0917	0.0094	0.0075	0.0089	0.0275	0.0077	0.0135	0.158
11	rs118001540	2133442	1.13	0.554827224596281	2.89	0.982923819582558	0.419073609813661	0.472727988415191	0.1191	0.0753	0.0052	0.0033	0.0206	0.0037	0.004	0.0148	0.1709	0.0141	0.0202	0.0096	0.086	0.0154	0.0068	0.0038	0.0034	0.0951	0.0917	0.0094	0.0075	0.0089	0.0275	0.0077	0.0135	0.1579
11	rs868332	2136841	1.13	0.554827224596281	2.89	0.982923819582558	0.338717464130603	0.323110535645805	0.1192	0.0753	0.0052	0.0033	0.0206	0.0036	0.004	0.0148	0.171	0.014	0.0202	0.0096	0.0861	0.0154	0.0067	0.0038	0.0034	0.0951	0.0918	0.0094	0.0075	0.0089	0.0275	0.0077	0.0135	0.1579
11	rs74050111	2136957	1.13	0.554827224596281	2.89	0.982923819582558	0.335249340203575	0.312706598670723	0.1192	0.0753	0.0052	0.0033	0.0206	0.0036	0.004	0.0148	0.171	0.014	0.0202	0.0096	0.0861	0.0154	0.0067	0.0038	0.0034	0.0951	0.0918	0.0094	0.0075	0.0089	0.0275	0.0077	0.0135	0.1579
11	rs7115054	2140255	1.13	0.554827224596281	2.89	0.982923819582558	0.265011682268337	0.173956696920553	0.1192	0.0753	0.0052	0.0032	0.0206	0.0036	0.004	0.0148	0.1711	0.014	0.0202	0.0096	0.0862	0.0154	0.0067	0.0038	0.0034	0.0951	0.0919	0.0094	0.0075	0.0089	0.0275	0.0077	0.0135	0.158
11	rs12276321	2143313	1.13	0.554827224596281	2.89	0.982923819582558	0.249810513050392	0.156443977835024	0.1193	0.0753	0.0052	0.0032	0.0206	0.0036	0.004	0.0148	0.1711	0.0139	0.0202	0.0096	0.0862	0.0154	0.0067	0.0038	0.0034	0.0951	0.0919	0.0094	0.0075	0.0089	0.0275	0.0076	0.0135	0.1582
11	rs4929958	2146053	1.13	0.554827224596281	2.89	0.982923819582558	0.244852365203635	0.151101331023699	0.1193	0.0752	0.0052	0.0032	0.0206	0.0036	0.004	0.0148	0.1711	0.0139	0.0202	0.0096	0.0861	0.0154	0.0067	0.0037	0.0033	0.0952	0.0919	0.0094	0.0075	0.0089	0.0275	0.0076	0.0135	0.1585
11	rs11042751	2149864	1.13	0.554827224596281	2.89	0.982923819582558	0.242285283781133	0.145732010383225	0.1194	0.0753	0.0052	0.0032	0.0206	0.0036	0.004	0.0148	0.171	0.0138	0.0202	0.0095	0.0861	0.0153	0.0067	0.0037	0.0033	0.0954	0.092	0.0093	0.0074	0.0089	0.0274	0.0076	0.0134	0.1587
11	rs1065687	2152639	1.13	0.554827224596281	2.89	0.982923819582558	0.278029021714094	0.153573595268174	0.1197	0.0755	0.0052	0.0031	0.0206	0.0036	0.004	0.0147	0.1707	0.0137	0.0202	0.0095	0.0858	0.0153	0.0066	0.0035	0.0033	0.0957	0.0921	0.0093	0.0073	0.0089	0.0273	0.0075	0.0134	0.1592
11	rs2230949	2154188	1.13	0.554827224596281	2.89	0.982923819582558	0.287179608012635	0.157693680167223	0.1198	0.0756	0.0052	0.003	0.0206	0.0036	0.004	0.0147	0.1705	0.0136	0.0203	0.0094	0.0857	0.0152	0.0066	0.0035	0.0033	0.0959	0.0922	0.0092	0.0072	0.0089	0.0273	0.0074	0.0135	0.1596
11	rs3213221	2157044	1.13	0.554827224596281	2.89	0.982923819582558	0.198360992299417	0.0822572181755954	0.1201	0.0758	0.0052	0.003	0.0208	0.0036	0.004	0.0145	0.1701	0.0134	0.0202	0.0093	0.0854	0.0152	0.0065	0.0033	0.0033	0.0965	0.0924	0.0091	0.0072	0.0089	0.0273	0.0073	0.0135	0.1599
11	rs1124699	2164990	1.12	0.604706511137083	2.88	1.01205197621114	0.175286265032534	0.0619350029534226	0.1205	0.0762	0.0049	0.0028	0.0209	0.0036	0.0039	0.0148	0.1694	0.0134	0.0202	0.0089	0.0853	0.0152	0.0063	0.0031	0.0032	0.0977	0.0931	0.0089	0.0071	0.0087	0.0271	0.007	0.0137	0.1603
11	rs10770125	2169014	1.12	0.604706511137083	2.88	1.01205197621114	0.177789476391292	0.0606046119938404	0.1205	0.0761	0.0047	0.0028	0.0211	0.0036	0.0038	0.0147	0.1695	0.0133	0.0203	0.0087	0.0857	0.0152	0.006	0.0031	0.0031	0.0984	0.0925	0.0088	0.0071	0.0086	0.0272	0.0069	0.0138	0.1608
11	rs3741208	2169774	1.12	0.604706511137083	2.87	1.0417097985148	0.163980477124397	0.0634125350556216	0.1205	0.076	0.0047	0.0029	0.0212	0.0036	0.0038	0.0147	0.1694	0.0133	0.0203	0.0086	0.0856	0.0153	0.0059	0.0032	0.0032	0.0987	0.0922	0.0088	0.0072	0.0086	0.0272	0.0069	0.0138	0.161
11	Affx-4739950	2170143	1.12	0.604706511137083	2.88	1.01205197621114	0.154116659099322	0.0681412792066994	0.1205	0.076	0.0047	0.0029	0.0212	0.0036	0.0038	0.0147	0.1694	0.0133	0.0203	0.0086	0.0856	0.0153	0.0059	0.0032	0.0033	0.0987	0.0921	0.0088	0.0072	0.0086	0.0272	0.0069	0.0138	0.161
11	rs11564728	2172168	1.12	0.604706511137083	2.89	0.982923819582558	0.145226008667644	0.0669630070671955	0.121	0.0755	0.0047	0.0029	0.0214	0.0036	0.0038	0.0148	0.17	0.0132	0.0203	0.0086	0.0856	0.0155	0.0061	0.0032	0.0033	0.0988	0.0919	0.0087	0.0072	0.0086	0.0272	0.0068	0.0137	0.1603
11	rs11564727	2172257	1.12	0.604706511137083	2.9	0.954322971774498	0.143999863781458	0.067793837675817	0.121	0.0755	0.0047	0.0029	0.0215	0.0036	0.0038	0.0148	0.17	0.0132	0.0203	0.0086	0.0856	0.0155	0.0061	0.0032	0.0033	0.0988	0.0919	0.0087	0.0072	0.0086	0.0272	0.0068	0.0137	0.1602
11	rs7948458	2172830	1.12	0.604706511137083	2.93	0.871659766409689	0.143292821441672	0.0748819943490468	0.1212	0.0753	0.0047	0.0029	0.0215	0.0036	0.0039	0.0149	0.1702	0.0132	0.0203	0.0086	0.0856	0.0156	0.0061	0.0032	0.0033	0.0988	0.0919	0.0086	0.0072	0.0086	0.0271	0.0068	0.0136	0.16
11	rs11564723	2178267	1.12	0.604706511137083	2.92	0.898693461391643	0.157353324909769	0.0708766457271976	0.1216	0.0754	0.0046	0.0029	0.0218	0.0036	0.0039	0.0148	0.1699	0.0131	0.0201	0.0087	0.0849	0.0157	0.0059	0.0032	0.0034	0.0991	0.0917	0.0087	0.0073	0.0085	0.0271	0.0067	0.0136	0.16
11	rs3842752	2181073	1.12	0.604706511137083	2.93	0.871659766409689	0.153514199540627	0.081282539539209	0.1219	0.0755	0.0047	0.0029	0.022	0.0036	0.0039	0.0147	0.1696	0.013	0.0201	0.0087	0.0843	0.0158	0.0059	0.0032	0.0034	0.0995	0.0919	0.0087	0.0073	0.0085	0.0271	0.0067	0.0137	0.16
11	rs6357	2188238	1.12	0.604706511137083	2.93	0.871659766409689	0.146620961397324	0.101808540055431	0.1226	0.0757	0.0046	0.0027	0.022	0.0035	0.0039	0.0144	0.1688	0.013	0.0202	0.0087	0.0833	0.016	0.0059	0.0032	0.0034	0.0999	0.0922	0.0086	0.0071	0.0085	0.0274	0.0067	0.0137	0.1607
11	rs6356	2190951	1.11	0.657414555049712	2.93	0.871659766409689	0.127243554761743	0.126036861781843	0.123	0.0757	0.0045	0.0027	0.022	0.0034	0.0038	0.0143	0.1684	0.0133	0.0202	0.0086	0.0829	0.0164	0.0059	0.0032	0.0033	0.1002	0.0923	0.0085	0.0071	0.0083	0.0276	0.0066	0.0137	0.1605
11	rs117422675	2191462	1.11	0.657414555049712	2.93	0.871659766409689	0.119503733510897	0.129245929711277	0.1231	0.0756	0.0046	0.0027	0.0221	0.0034	0.0039	0.0143	0.1683	0.0133	0.0202	0.0084	0.0828	0.0165	0.0059	0.0032	0.0033	0.1003	0.0924	0.0085	0.0071	0.0083	0.0277	0.0066	0.0137	0.1606
11	rs10743152	2195981	1.1	0.712999886098274	2.93	0.871659766409689	0.108202685298765	0.17018459656638	0.1232	0.0753	0.0048	0.0026	0.0225	0.0034	0.004	0.0142	0.1679	0.0135	0.0201	0.0083	0.082	0.0165	0.0059	0.0032	0.0033	0.1004	0.0927	0.0084	0.007	0.0082	0.0281	0.0066	0.0138	0.1608
11	rs11042978	2198418	1.1	0.712999886098274	2.93	0.871659766409689	0.137335409335837	0.173657854471256	0.1233	0.0753	0.0047	0.0026	0.0226	0.0034	0.0041	0.0141	0.1679	0.0136	0.0202	0.0083	0.0806	0.0166	0.0059	0.0032	0.0033	0.1018	0.0924	0.0084	0.007	0.0082	0.0283	0.0065	0.0138	0.1608
11	rs117693013	2198479	1.1	0.712999886098274	2.93	0.871659766409689	0.155662611720907	0.168407900013418	0.1232	0.0752	0.0047	0.0025	0.0226	0.0034	0.0041	0.0141	0.1679	0.0136	0.0202	0.0083	0.0804	0.0166	0.0059	0.0032	0.0033	0.1021	0.0924	0.0084	0.007	0.0082	0.0282	0.0065	0.0138	0.1609
11	rs61871274	2207877	1.1	0.712999886098274	2.93	0.871659766409689	0.116961024814799	0.174255717762222	0.1231	0.0749	0.0047	0.0025	0.0227	0.0034	0.004	0.0141	0.1672	0.0136	0.02	0.0081	0.08	0.0171	0.0059	0.0032	0.0034	0.1029	0.0913	0.0083	0.007	0.008	0.029	0.0066	0.0138	0.162
11	rs68066405	2208369	1.1	0.712999886098274	2.92	0.898693461391643	0.126319377746988	0.184120783360023	0.1228	0.0751	0.0048	0.0025	0.0227	0.0035	0.004	0.0141	0.1673	0.0136	0.02	0.0081	0.0803	0.0171	0.0059	0.0033	0.0034	0.1027	0.091	0.0082	0.007	0.008	0.029	0.0068	0.0137	0.1621
11	rs7111341	2213166	1.1	0.712999886098274	2.92	0.898693461391643	0.150027624103646	0.156924214096603	0.1227	0.075	0.0047	0.0025	0.0227	0.0036	0.0042	0.014	0.1673	0.0137	0.0198	0.0081	0.0812	0.0171	0.0059	0.0035	0.0035	0.1023	0.0903	0.0082	0.0071	0.008	0.0293	0.007	0.0135	0.1616
11	rs12364696	2215604	1.1	0.712999886098274	2.93	0.871659766409689	0.13134634944884	0.151480743441866	0.123	0.0749	0.0047	0.0024	0.0227	0.0038	0.0041	0.014	0.167	0.0137	0.0197	0.008	0.0816	0.0173	0.0061	0.0036	0.0034	0.1022	0.0899	0.0081	0.0072	0.008	0.0292	0.007	0.0135	0.1617
11	rs7945251	2215856	1.1	0.712999886098274	2.99	0.72022314582581	0.134444305595646	0.145357852045729	0.1229	0.0748	0.0047	0.0024	0.0227	0.0038	0.0041	0.0139	0.1671	0.0137	0.0197	0.008	0.0814	0.0173	0.006	0.0036	0.0034	0.1024	0.09	0.0081	0.0072	0.0079	0.0292	0.0071	0.0135	0.1618
11	rs7112535	2218982	1.1	0.712999886098274	2.99	0.72022314582581	0.0965771481950983	0.125504942557122	0.1228	0.0744	0.0046	0.0025	0.0223	0.0038	0.0039	0.0137	0.1678	0.0136	0.0195	0.0078	0.0826	0.0176	0.006	0.0036	0.0034	0.1021	0.0901	0.0079	0.0073	0.0077	0.0295	0.0074	0.0132	0.1617
11	rs11043069	2220652	1.1	0.712999886098274	2.99	0.72022314582581	0.0939289788682963	0.120755675245062	0.1225	0.0743	0.0047	0.0025	0.0223	0.0038	0.0037	0.0135	0.1679	0.0135	0.0194	0.0078	0.0828	0.0177	0.0061	0.0036	0.0034	0.1022	0.0902	0.0079	0.0072	0.0077	0.0295	0.0074	0.0132	0.1619
11	rs61871302	2221002	1.1	0.712999886098274	3	0.696751202985924	0.0942512637852108	0.119796683799301	0.1226	0.0744	0.0047	0.0025	0.0223	0.0038	0.0037	0.0135	0.1679	0.0135	0.0194	0.0078	0.0827	0.0177	0.0061	0.0036	0.0034	0.1023	0.0901	0.0079	0.0072	0.0077	0.0295	0.0074	0.0132	0.1618
11	rs72853956	2222271	1.1	0.712999886098274	3	0.696751202985924	0.0893697987487781	0.11814704359979	0.1227	0.0745	0.0047	0.0025	0.0223	0.0038	0.0037	0.0135	0.168	0.0135	0.0194	0.0078	0.0828	0.0177	0.0061	0.0036	0.0033	0.1023	0.09	0.0079	0.0072	0.0077	0.0295	0.0074	0.0131	0.1617
11	rs7480143	2225023	1.1	0.712999886098274	3	0.696751202985924	0.0817852477790955	0.116506062240943	0.1228	0.0748	0.0048	0.0024	0.0223	0.0037	0.0036	0.0135	0.1682	0.0134	0.0193	0.0079	0.0829	0.0178	0.0062	0.0035	0.0033	0.1023	0.0898	0.0078	0.0071	0.0076	0.0296	0.0074	0.0131	0.1616
11	rs7121039	2232911	1.1	0.712999886098274	3	0.696751202985924	0.077111076123151	0.116333833258781	0.123	0.075	0.0048	0.0024	0.0223	0.0037	0.0036	0.0135	0.1683	0.0134	0.0192	0.0079	0.083	0.0178	0.0062	0.0035	0.0032	0.1023	0.0896	0.0078	0.0071	0.0076	0.0296	0.0075	0.0131	0.1615
11	rs12361938	2233522	1.1	0.712999886098274	3	0.696751202985924	0.0789152058490533	0.116764586706999	0.123	0.075	0.0048	0.0024	0.0223	0.0037	0.0036	0.0135	0.1683	0.0134	0.0192	0.0079	0.0831	0.0178	0.0062	0.0035	0.0032	0.1022	0.0896	0.0078	0.0071	0.0076	0.0296	0.0075	0.0131	0.1614
11	rs4930050	2235129	1.1	0.712999886098274	3	0.696751202985924	0.0718173560072792	0.107095176384412	0.1234	0.075	0.0049	0.0024	0.0226	0.0037	0.0035	0.0136	0.1685	0.0134	0.019	0.0081	0.0835	0.0181	0.0063	0.0036	0.0032	0.1014	0.0896	0.0077	0.0071	0.0075	0.0298	0.0076	0.0129	0.1599
11	rs10765826	2241321	1.1	0.712999886098274	3	0.696751202985924	0.0684700164717363	0.125239297911218	0.124	0.0751	0.0051	0.0025	0.0229	0.0037	0.0036	0.0134	0.1686	0.0134	0.0189	0.0083	0.0836	0.0185	0.0064	0.0037	0.0032	0.1004	0.0896	0.0078	0.0072	0.0076	0.0297	0.0075	0.0128	0.1592
11	rs10741539	2241846	1.1	0.712999886098274	3	0.696751202985924	0.0712764414046486	0.136209492044999	0.124	0.0751	0.0051	0.0025	0.0229	0.0037	0.0036	0.0134	0.1686	0.0134	0.0189	0.0083	0.0836	0.0185	0.0064	0.0037	0.0032	0.1004	0.0896	0.0078	0.0072	0.0076	0.0297	0.0075	0.0128	0.1592
11	rs10765834	2246648	1.1	0.712999886098274	3	0.696751202985924	0.0688954356309747	0.151006531248728	0.1241	0.075	0.0052	0.0026	0.023	0.0037	0.0037	0.0133	0.1686	0.0135	0.0189	0.0084	0.0834	0.0186	0.0065	0.0038	0.0033	0.1	0.0902	0.0078	0.0073	0.0076	0.0295	0.0075	0.0129	0.1585
11	rs72844110	2254333	1.1	0.712999886098274	3.01	0.673776155564303	0.069547003984367	0.173160180601383	0.1241	0.0749	0.0052	0.0026	0.023	0.0037	0.0037	0.0132	0.1685	0.0135	0.0189	0.0084	0.0835	0.0186	0.0065	0.0038	0.0034	0.1	0.0903	0.0078	0.0073	0.0076	0.0295	0.0075	0.0129	0.1583
11	rs7112097	2268012	1.09	0.771508143262462	3.02	0.651294786134349	0.0670045399760528	0.175053977552171	0.1242	0.0747	0.0052	0.0026	0.0231	0.0037	0.0038	0.0131	0.1684	0.0135	0.0188	0.0084	0.0835	0.0186	0.0065	0.0039	0.0035	0.0999	0.0906	0.0078	0.0073	0.0076	0.0293	0.0075	0.0129	0.1579
11	rs7949152	2269704	1.09	0.771508143262462	3.02	0.651294786134349	0.0663686654481591	0.178460648163086	0.1242	0.0747	0.0052	0.0027	0.0231	0.0037	0.0038	0.0131	0.1684	0.0135	0.0188	0.0085	0.0835	0.0187	0.0066	0.0039	0.0035	0.1	0.0907	0.0077	0.0073	0.0077	0.0293	0.0075	0.0129	0.1579
11	rs55766538	2272717	1.09	0.771508143262462	3.03	0.629303794260587	0.0662498808289503	0.186667144568023	0.1244	0.0747	0.0053	0.0026	0.0231	0.0037	0.0038	0.013	0.1683	0.0135	0.0188	0.0085	0.0835	0.0187	0.0066	0.0039	0.0035	0.0999	0.0909	0.0077	0.0073	0.0077	0.0293	0.0075	0.0129	0.1577
11	rs76160678	2277990	1.09	0.771508143262462	3.03	0.629303794260587	0.0749900744253839	0.208200494923219	0.1246	0.0747	0.0053	0.0026	0.0231	0.0037	0.0038	0.013	0.1681	0.0135	0.0188	0.0085	0.0836	0.0187	0.0065	0.0039	0.0035	0.0998	0.0908	0.0077	0.0073	0.0078	0.0292	0.0075	0.0129	0.1576
11	rs17248845	2280751	1.09	0.771508143262462	3.03	0.629303794260587	0.0768057361121574	0.209366678391859	0.1246	0.0747	0.0053	0.0026	0.0231	0.0037	0.0038	0.0129	0.168	0.0135	0.0188	0.0085	0.0837	0.0187	0.0065	0.0039	0.0035	0.0997	0.0907	0.0077	0.0074	0.0078	0.0291	0.0075	0.0129	0.1575
11	rs11021999	2284609	1.1	0.712999886098274	3.02	0.651294786134349	0.0738801275269283	0.244990302826352	0.1247	0.0747	0.0054	0.0027	0.0232	0.0038	0.0037	0.0129	0.1673	0.0137	0.0189	0.0088	0.0845	0.0188	0.0067	0.0039	0.0036	0.0994	0.0902	0.0078	0.0075	0.008	0.0289	0.0076	0.013	0.1566
11	rs72844141	2286960	1.09	0.771508143262462	3.02	0.651294786134349	0.0822851704586635	0.278504683205491	0.1249	0.0752	0.0054	0.0027	0.0232	0.0038	0.0038	0.0127	0.1673	0.0138	0.0189	0.0088	0.0845	0.0189	0.0067	0.004	0.0037	0.0992	0.0899	0.0077	0.0075	0.0081	0.0288	0.0077	0.013	0.1562
11	rs11022045	2294715	1.09	0.771508143262462	3.03	0.629303794260587	0.0796042602671055	0.326641386353349	0.1252	0.0753	0.0055	0.0028	0.0233	0.0038	0.0038	0.0127	0.1672	0.0139	0.019	0.0089	0.0845	0.019	0.0069	0.004	0.0037	0.0988	0.0896	0.0077	0.0076	0.0081	0.0285	0.0078	0.0131	0.1555
11	rs77411016	2297086	1.09	0.771508143262462	3.03	0.629303794260587	0.0868960842637275	0.381159220640988	0.1256	0.0751	0.0055	0.0028	0.0233	0.0038	0.0037	0.0127	0.1673	0.014	0.019	0.009	0.0844	0.0191	0.0069	0.004	0.0037	0.0988	0.0894	0.0077	0.0077	0.0082	0.0285	0.0078	0.0132	0.1551
11	rs4930067	2297586	1.09	0.771508143262462	3.06	0.566238797870229	0.0820804209050102	0.366707233927898	0.1256	0.0751	0.0055	0.0028	0.0233	0.0038	0.0037	0.0127	0.1674	0.014	0.019	0.009	0.0844	0.0192	0.0069	0.004	0.0037	0.0988	0.0894	0.0077	0.0077	0.0082	0.0285	0.0078	0.0132	0.1551
11	rs1011476	2299035	1.09	0.771508143262462	3.07	0.546174590811499	0.0902363677745617	0.396410088724221	0.1258	0.0751	0.0056	0.0028	0.0234	0.0038	0.0037	0.0128	0.1667	0.014	0.0191	0.009	0.0847	0.0192	0.0069	0.004	0.0037	0.0976	0.0894	0.0077	0.0076	0.0082	0.0286	0.0078	0.0132	0.1558
11	rs10831706	2306026	1.09	0.771508143262462	3.07	0.546174590811499	0.150423690861192	0.380012588717015	0.125	0.0749	0.006	0.0029	0.0235	0.0045	0.0038	0.0132	0.1666	0.0142	0.0193	0.0093	0.0842	0.0194	0.0072	0.0042	0.0039	0.0971	0.0887	0.0075	0.0083	0.0088	0.0283	0.0082	0.0131	0.1543
11	rs7104786	2306168	1.08	0.832982220188166	3.07	0.546174590811499	0.210913648015099	0.341123151528787	0.1254	0.0746	0.0062	0.0029	0.0236	0.0047	0.0038	0.0134	0.1662	0.0142	0.0193	0.01	0.0844	0.0192	0.0076	0.0044	0.0041	0.0945	0.0884	0.0084	0.0084	0.0092	0.0282	0.0082	0.0131	0.1536
11	rs2521259	2306339	1.08	0.832982220188166	3.07	0.546174590811499	0.293207798357594	0.405069021324154	0.1257	0.0742	0.0063	0.0029	0.0239	0.0049	0.0037	0.0136	0.1676	0.0141	0.0192	0.0103	0.0848	0.0192	0.0077	0.0043	0.004	0.0943	0.0877	0.0083	0.0085	0.0095	0.0279	0.0081	0.0132	0.1522
11	rs1029408	2309855	1.08	0.832982220188166	3.08	0.526582953384854	0.91974212361377	0.478681032636326	0.1268	0.0731	0.0063	0.0026	0.0252	0.0051	0.0033	0.0131	0.168	0.0137	0.0184	0.0109	0.0868	0.0187	0.0081	0.0038	0.0033	0.0965	0.0865	0.0082	0.009	0.0098	0.0275	0.0073	0.0134	0.1507
11	rs1029409	2309898	1.08	0.832982220188166	3.1	0.488801954490689	0.953660284271499	0.491872410212389	0.1268	0.0731	0.0063	0.0026	0.0252	0.0051	0.0033	0.0131	0.1681	0.0137	0.0184	0.0109	0.0868	0.0187	0.0081	0.0037	0.0033	0.0965	0.0865	0.0082	0.009	0.0099	0.0275	0.0073	0.0134	0.1508
11	rs72636997	2310033	1.08	0.832982220188166	3.1	0.488801954490689	0.961501257450547	0.49146305020198	0.1268	0.0731	0.0063	0.0026	0.0252	0.0051	0.0033	0.0131	0.1681	0.0137	0.0184	0.0109	0.0868	0.0187	0.0081	0.0037	0.0033	0.0965	0.0865	0.0082	0.009	0.0099	0.0275	0.0073	0.0134	0.1508
11	rs117595442	2310683	1.08	0.832982220188166	3.1	0.488801954490689	1.01125420212018	0.523512244756968	0.1269	0.073	0.0063	0.0026	0.0253	0.0051	0.0033	0.013	0.1681	0.0137	0.0183	0.0109	0.0868	0.0187	0.0081	0.0037	0.0033	0.0966	0.0865	0.0082	0.009	0.01	0.0274	0.0073	0.0134	0.151
11	rs12419662	2314094	1.08	0.832982220188166	3.11	0.470604638115432	1.14198448148702	0.637930494938114	0.1269	0.0726	0.0064	0.0026	0.0255	0.005	0.0031	0.0128	0.168	0.0137	0.0183	0.0109	0.087	0.0186	0.0081	0.0036	0.0031	0.097	0.0863	0.0081	0.009	0.0102	0.0271	0.0073	0.0133	0.1517
11	rs117523538	2314984	1.08	0.832982220188166	3.11	0.470604638115432	1.07374698432068	0.71874122122417	0.1261	0.0725	0.0068	0.0028	0.0255	0.005	0.0031	0.0127	0.1679	0.0137	0.0182	0.0109	0.0873	0.0185	0.0082	0.0035	0.0031	0.0972	0.0862	0.0081	0.009	0.0102	0.0271	0.0073	0.0133	0.1518
11	rs61873115	2318964	1.08	0.832982220188166	3.11	0.470604638115432	1.19496015469212	0.821108858898704	0.1259	0.0723	0.0069	0.0029	0.0256	0.005	0.003	0.0126	0.1678	0.0137	0.0182	0.0109	0.0882	0.0185	0.0082	0.0035	0.003	0.0975	0.0856	0.008	0.009	0.0103	0.0268	0.0074	0.0132	0.1522
11	rs756922	2322561	1.08	0.832982220188166	3.11	0.470604638115432	1.22347178452787	0.874674798525154	0.1259	0.0722	0.007	0.0029	0.0257	0.005	0.003	0.0126	0.1678	0.014	0.0182	0.0109	0.0877	0.0185	0.0082	0.0035	0.0029	0.0978	0.0857	0.008	0.0091	0.0103	0.0268	0.0074	0.0132	0.1522
11	rs11022157	2322829	1.08	0.832982220188166	3.11	0.470604638115432	1.23036074913976	0.874518982889941	0.126	0.0722	0.007	0.0029	0.0257	0.005	0.003	0.0126	0.1677	0.014	0.0182	0.0109	0.0877	0.0185	0.0083	0.0035	0.0029	0.0978	0.0858	0.008	0.0091	0.0103	0.0268	0.0074	0.0132	0.1522
11	rs12276847	2323022	1.08	0.832982220188166	3.11	0.470604638115432	1.27521766611214	0.874674798525154	0.126	0.0719	0.007	0.0029	0.0257	0.0051	0.003	0.0126	0.1679	0.0141	0.0182	0.0109	0.0876	0.0185	0.0083	0.0034	0.0028	0.0978	0.0858	0.008	0.0091	0.0103	0.0268	0.0074	0.0132	0.1523
11	rs188839109	2323089	1.08	0.832982220188166	3.11	0.470604638115432	1.27134595866147	0.875298117847245	0.1261	0.0719	0.007	0.0029	0.0257	0.0051	0.003	0.0126	0.1678	0.0141	0.0182	0.0109	0.0875	0.0185	0.0083	0.0034	0.0028	0.0978	0.0858	0.008	0.0091	0.0103	0.0268	0.0074	0.0132	0.1523
11	rs2074022	2324041	1.08	0.832982220188166	3.11	0.470604638115432	1.26983627101805	0.931603024268745	0.1262	0.0719	0.0071	0.0029	0.0257	0.005	0.003	0.0126	0.1678	0.0142	0.0181	0.0109	0.0872	0.0184	0.0083	0.0033	0.0028	0.0979	0.086	0.008	0.0091	0.0103	0.0268	0.0074	0.0131	0.1524
11	rs117600357	2325192	1.08	0.832982220188166	3.12	0.452863978564029	1.28695458505779	0.954382949835584	0.1263	0.0719	0.0072	0.0029	0.0257	0.005	0.0029	0.0126	0.1678	0.0143	0.0181	0.0108	0.0869	0.0184	0.0083	0.0033	0.0028	0.098	0.0862	0.008	0.0091	0.0103	0.0267	0.0075	0.0131	0.1523
11	rs58833930	2325997	1.08	0.832982220188166	3.12	0.452863978564029	1.311028580788	0.984604003623867	0.1263	0.0719	0.0072	0.0029	0.0257	0.005	0.0028	0.0126	0.1677	0.0143	0.018	0.0108	0.0867	0.0184	0.0084	0.0033	0.0028	0.0981	0.0864	0.008	0.0091	0.0103	0.0267	0.0075	0.0131	0.1523
11	rs2077113	2326657	1.08	0.832982220188166	3.12	0.452863978564029	1.34046764765316	0.989392470584787	0.1264	0.0719	0.0072	0.0029	0.0257	0.005	0.0027	0.0126	0.1676	0.0143	0.018	0.0108	0.0866	0.0184	0.0084	0.0033	0.0028	0.0981	0.0866	0.008	0.0091	0.0103	0.0267	0.0075	0.0131	0.1524
11	rs756925	2328948	1.07	0.897462410887183	3.12	0.452863978564029	1.91691116022372	1.21135779926271	0.1262	0.0708	0.0074	0.0034	0.0255	0.0056	0.0027	0.0128	0.1668	0.0143	0.0177	0.0109	0.0847	0.0182	0.0085	0.0035	0.003	0.0987	0.089	0.0081	0.0087	0.0104	0.0263	0.0079	0.0128	0.1524
11	rs2521280	2331307	1.07	0.897462410887183	3.12	0.452863978564029	1.85432856652402	1.21185517447817	0.1266	0.0706	0.0074	0.0034	0.0255	0.0056	0.0027	0.0128	0.1662	0.014	0.0176	0.011	0.0845	0.0181	0.0086	0.0036	0.0031	0.0997	0.089	0.0081	0.0087	0.0105	0.026	0.008	0.0128	0.1525
11	rs75794341	2331597	1.07	0.897462410887183	3.12	0.452863978564029	1.83111104636813	1.18868298566908	0.1266	0.0706	0.0074	0.0034	0.0255	0.0056	0.0027	0.0127	0.1661	0.014	0.0176	0.011	0.0846	0.0181	0.0086	0.0036	0.0031	0.0997	0.089	0.0081	0.0087	0.0105	0.026	0.008	0.0128	0.1525
11	rs4930080	2334039	1.07	0.897462410887183	3.12	0.452863978564029	1.66863837781994	1.31337741828932	0.1269	0.0706	0.0074	0.0034	0.0255	0.0056	0.0029	0.0128	0.1659	0.0139	0.0174	0.011	0.0843	0.018	0.0087	0.0036	0.0031	0.1002	0.0886	0.0081	0.0087	0.0105	0.0256	0.0081	0.0128	0.1528
11	rs2234307	2337650	1.07	0.897462410887183	3.12	0.452863978564029	1.50042206485266	1.28836813546633	0.1267	0.0705	0.0075	0.0034	0.0254	0.0057	0.0031	0.0128	0.1656	0.0138	0.0172	0.011	0.0844	0.0179	0.0089	0.0036	0.0031	0.1	0.0886	0.0081	0.0087	0.0105	0.0257	0.0082	0.0128	0.1529
11	rs2651843	2341732	1.07	0.897462410887183	3.12	0.452863978564029	1.39665645007166	1.45737592991011	0.1265	0.0704	0.0075	0.0035	0.0254	0.0058	0.0034	0.0129	0.1653	0.0138	0.017	0.0111	0.0845	0.0178	0.0091	0.0036	0.0032	0.0998	0.0885	0.0081	0.0087	0.0105	0.0257	0.0083	0.0128	0.153
11	rs113499987	2342158	1.07	0.897462410887183	3.12	0.452863978564029	1.35474779326033	1.40026231516265	0.1265	0.0704	0.0075	0.0035	0.0254	0.0058	0.0034	0.0129	0.1653	0.0138	0.017	0.0111	0.0845	0.0178	0.0091	0.0036	0.0032	0.0998	0.0885	0.0081	0.0087	0.0105	0.0256	0.0084	0.0128	0.153
11	rs2651781	2345677	1.07	0.897462410887183	3.12	0.452863978564029	1.34297219313669	1.41744240651171	0.1266	0.0704	0.0076	0.0035	0.0254	0.0057	0.0034	0.0129	0.1651	0.0138	0.0168	0.0111	0.0846	0.0178	0.0092	0.0036	0.0032	0.0999	0.0885	0.008	0.0087	0.0105	0.0256	0.0084	0.0128	0.1531
11	rs75098480	2349673	1.07	0.897462410887183	3.11	0.470604638115432	1.25496506074011	1.34386669253851	0.1266	0.0703	0.0076	0.0035	0.0254	0.0057	0.0035	0.013	0.165	0.0138	0.0167	0.0111	0.0846	0.0178	0.0092	0.0036	0.0032	0.0999	0.0885	0.008	0.0087	0.0105	0.0256	0.0084	0.0128	0.1531
11	rs72845741	2357894	1.07	0.897462410887183	3.11	0.470604638115432	0.887808001856695	1.39041211586844	0.1265	0.07	0.0078	0.0037	0.0252	0.0056	0.0038	0.0132	0.1643	0.0138	0.0164	0.011	0.0846	0.0178	0.0094	0.0037	0.0034	0.1001	0.0885	0.0082	0.0086	0.0106	0.0254	0.0085	0.0129	0.1535
11	rs118027258	2359163	1.07	0.897462410887183	3.11	0.470604638115432	0.874858819160785	1.42101880071485	0.1265	0.07	0.0078	0.0037	0.0252	0.0056	0.0038	0.0132	0.1642	0.0138	0.0164	0.011	0.0845	0.0178	0.0094	0.0037	0.0034	0.1001	0.0885	0.0082	0.0086	0.0106	0.0254	0.0085	0.0129	0.1535
11	rs77917797	2362576	1.06	0.964986553882562	3.11	0.470604638115432	0.576873997256201	1.55002395235921	0.1262	0.0693	0.0082	0.0039	0.0251	0.0055	0.0042	0.0135	0.1631	0.0138	0.0161	0.011	0.0843	0.0178	0.0098	0.0037	0.0036	0.1002	0.0885	0.0084	0.0086	0.0107	0.0254	0.0086	0.013	0.154
11	rs800124	2364384	1.06	0.964986553882562	3.11	0.470604638115432	0.5873765063705	1.63918910345391	0.1261	0.0693	0.0082	0.0039	0.025	0.0055	0.0042	0.0135	0.1629	0.0138	0.016	0.011	0.0843	0.0177	0.0099	0.0038	0.0036	0.1002	0.0885	0.0084	0.0086	0.0107	0.0254	0.0086	0.013	0.1541
11	rs61871633	2366260	1.06	0.964986553882562	3.11	0.470604638115432	0.536729997288364	1.56661869518745	0.126	0.0693	0.0082	0.0039	0.025	0.0054	0.0042	0.0135	0.1629	0.0138	0.016	0.011	0.0842	0.0177	0.0099	0.0037	0.0037	0.1005	0.0885	0.0084	0.0085	0.0107	0.0254	0.0086	0.013	0.1542
11	rs800154	2373786	1.06	0.964986553882562	3.11	0.470604638115432	0.53334330628473	1.67286366024498	0.1256	0.0693	0.0082	0.0038	0.025	0.0054	0.0043	0.0136	0.1626	0.0138	0.016	0.0111	0.0838	0.0177	0.0099	0.0037	0.0036	0.1013	0.0885	0.0085	0.0084	0.0106	0.0254	0.0086	0.013	0.1546
11	rs117634812	2375577	1.06	0.964986553882562	3.12	0.452863978564029	0.503765354384667	1.58601374882437	0.1256	0.0692	0.0082	0.0038	0.025	0.0054	0.0043	0.0136	0.1626	0.0138	0.016	0.0111	0.0837	0.0177	0.0099	0.0038	0.0037	0.1014	0.0885	0.0085	0.0084	0.0106	0.0254	0.0086	0.0131	0.1547
11	rs7116047	2386636	1.06	0.964986553882562	3.12	0.452863978564029	0.454427919246326	1.66395518315822	0.1254	0.069	0.0083	0.0038	0.025	0.0054	0.0044	0.0137	0.1621	0.0138	0.0159	0.0112	0.0833	0.0176	0.0099	0.0038	0.0038	0.1018	0.0883	0.0085	0.0083	0.0105	0.0255	0.0087	0.0132	0.1551
11	rs118146703	2388239	1.06	0.964986553882562	3.12	0.452863978564029	0.423422622479081	1.56852192804959	0.1253	0.0689	0.0083	0.0038	0.025	0.0054	0.0044	0.0137	0.1621	0.0139	0.0159	0.0112	0.0833	0.0176	0.0099	0.0039	0.0038	0.1018	0.0882	0.0085	0.0083	0.0105	0.0255	0.0087	0.0132	0.1551
11	rs800131	2390777	1.06	0.964986553882562	3.12	0.452863978564029	0.39423587508606	1.69245230353132	0.1247	0.0681	0.0085	0.004	0.0249	0.0054	0.0046	0.0138	0.1608	0.0139	0.0159	0.0114	0.0839	0.0175	0.0103	0.0041	0.004	0.1025	0.0881	0.0085	0.008	0.0104	0.0258	0.0087	0.0131	0.1551
11	rs800132	2391061	1.06	0.964986553882562	3.12	0.452863978564029	0.358416491861066	1.65644968243683	0.1246	0.0679	0.0086	0.0041	0.0249	0.0053	0.0046	0.0138	0.1609	0.0139	0.0159	0.0114	0.0839	0.0174	0.0103	0.0041	0.004	0.1027	0.0879	0.0085	0.0081	0.0104	0.0259	0.0088	0.0131	0.155
11	rs60299329	2391244	1.06	0.964986553882562	3.12	0.452863978564029	0.314481730668418	1.67810727069566	0.1247	0.0678	0.0086	0.0041	0.0249	0.0053	0.0047	0.0138	0.161	0.0138	0.0159	0.0113	0.0838	0.0175	0.0103	0.0041	0.004	0.1029	0.0878	0.0086	0.0081	0.0104	0.0258	0.0089	0.0131	0.1549
11	rs1088978	2394130	1.06	0.964986553882562	3.12	0.452863978564029	0.292294505992055	1.66657458142991	0.1247	0.0675	0.0087	0.0041	0.025	0.0052	0.0048	0.0137	0.1607	0.0138	0.0159	0.0115	0.0839	0.0175	0.0103	0.0042	0.0041	0.1026	0.0877	0.0085	0.0081	0.0103	0.0259	0.0091	0.0132	0.1551
11	rs2019938	2402747	1.06	0.964986553882562	3.12	0.452863978564029	0.28927709251255	1.61534870734595	0.1247	0.0674	0.0086	0.004	0.0249	0.0052	0.0048	0.0137	0.1608	0.0138	0.0159	0.0116	0.084	0.0175	0.0103	0.0041	0.004	0.1024	0.0876	0.0085	0.0081	0.0103	0.0259	0.0091	0.0132	0.1552
11	rs77753127	2420811	1.06	0.964986553882562	3.12	0.452863978564029	0.25661060943555	1.57111782294437	0.1249	0.0673	0.0086	0.0041	0.0249	0.0048	0.0048	0.0137	0.1611	0.0137	0.0158	0.0115	0.0839	0.0175	0.0102	0.0042	0.0041	0.1022	0.0875	0.0085	0.0082	0.0102	0.0259	0.009	0.0133	0.1555
11	rs117021869	2422034	1.06	0.964986553882562	3.13	0.435575753324506	0.274394762085897	1.58064178334373	0.1248	0.0673	0.0087	0.0041	0.0249	0.0048	0.0049	0.0138	0.1611	0.0137	0.0158	0.0116	0.0836	0.0175	0.0102	0.0042	0.0041	0.1022	0.0875	0.0085	0.0082	0.0102	0.026	0.0091	0.0133	0.1555
11	Affx-4782355	2423556	1.06	0.964986553882562	3.14	0.418735639412168	0.278637234568107	1.58705380876731	0.1246	0.0672	0.0087	0.0042	0.0248	0.0048	0.0049	0.0139	0.161	0.0136	0.0157	0.0118	0.0834	0.0175	0.0102	0.0042	0.0041	0.1022	0.0874	0.0085	0.0082	0.0102	0.026	0.0091	0.0134	0.1556
11	rs2234278	2423913	1.06	0.964986553882562	3.14	0.418735639412168	0.272772378041432	1.58878747553076	0.1245	0.0672	0.0087	0.0042	0.0248	0.0048	0.0049	0.0139	0.161	0.0136	0.0157	0.0118	0.0834	0.0176	0.0102	0.0042	0.0041	0.1022	0.0874	0.0086	0.0082	0.0102	0.026	0.0091	0.0134	0.1557
11	rs2234279	2424541	1.06	0.964986553882562	3.14	0.418735639412168	0.261742194941689	1.58948102389798	0.1245	0.0672	0.0087	0.0043	0.0247	0.0048	0.0049	0.0139	0.161	0.0135	0.0157	0.0119	0.0833	0.0176	0.0102	0.0043	0.0042	0.1022	0.0874	0.0086	0.0082	0.0102	0.026	0.0091	0.0135	0.1557
11	rs75345846	2426857	1.07	0.897462410887183	3.14	0.418735639412168	0.344451575133065	1.86826498205397	0.1241	0.0668	0.009	0.0043	0.0247	0.0049	0.0049	0.0139	0.1603	0.0135	0.0156	0.0122	0.0832	0.0177	0.0103	0.0044	0.0043	0.1018	0.0875	0.0087	0.0083	0.0103	0.0261	0.0093	0.0137	0.1555
11	rs3815062	2428675	1.06	0.964986553882562	3.13	0.435575753324506	0.438730903374311	2.13662806862278	0.1236	0.066	0.0095	0.0044	0.0247	0.005	0.005	0.0141	0.1591	0.0135	0.0155	0.0127	0.0831	0.018	0.0105	0.0047	0.0046	0.101	0.0877	0.0089	0.0085	0.0105	0.0263	0.0098	0.0141	0.1546
11	rs800343	2429617	1.06	0.964986553882562	3.12	0.452863978564029	0.55321965557087	2.48881541956152	0.1231	0.0655	0.0098	0.0047	0.0246	0.0052	0.0053	0.0142	0.1582	0.0136	0.0153	0.013	0.0826	0.0182	0.0108	0.005	0.0049	0.1005	0.0877	0.0089	0.0086	0.0109	0.0262	0.0101	0.0143	0.1539
11	rs800344	2429653	1.06	0.964986553882562	3.12	0.452863978564029	0.564521225738289	2.52608985166748	0.1231	0.0654	0.0098	0.0047	0.0246	0.0052	0.0053	0.0142	0.1582	0.0137	0.0154	0.013	0.0826	0.0182	0.0108	0.005	0.0049	0.1005	0.0875	0.0089	0.0086	0.0109	0.0262	0.0101	0.0143	0.154
11	rs118038234	2429856	1.05	1.03559017337659	3.12	0.452863978564029	0.709046916214497	2.80447784107515	0.1228	0.0653	0.0099	0.0048	0.0245	0.0053	0.0054	0.0141	0.158	0.0137	0.0154	0.0133	0.0824	0.0183	0.0109	0.0051	0.0051	0.1004	0.0874	0.0089	0.0087	0.011	0.0262	0.0103	0.0143	0.1537
11	rs74050541	2430020	1.05	1.03559017337659	3.12	0.452863978564029	0.726634510256566	2.8825497869025	0.1226	0.0653	0.01	0.0048	0.0245	0.0053	0.0054	0.0142	0.1578	0.0137	0.0154	0.0134	0.0823	0.0183	0.011	0.0051	0.0052	0.1003	0.0873	0.009	0.0087	0.0111	0.0261	0.0104	0.0143	0.1535
11	rs11022696	2430252	1.05	1.03559017337659	3.12	0.452863978564029	0.807716785164872	2.98776062068801	0.1216	0.0654	0.01	0.005	0.0247	0.0055	0.0056	0.0142	0.1576	0.0136	0.0155	0.0135	0.082	0.0183	0.0111	0.0053	0.0054	0.1004	0.0873	0.009	0.0087	0.0113	0.0262	0.0105	0.0144	0.153
11	rs12280926	2430390	1.05	1.03559017337659	3.12	0.452863978564029	0.826326651640587	3.06221409905066	0.121	0.0654	0.01	0.0051	0.0247	0.0055	0.0056	0.0143	0.1575	0.0137	0.0155	0.0136	0.0819	0.0183	0.0112	0.0055	0.0055	0.1005	0.0873	0.009	0.0087	0.0114	0.0262	0.0105	0.0144	0.1527
11	rs800347	2430597	1.05	1.03559017337659	3.11	0.470604638115432	0.864088911327259	3.13269777494193	0.12	0.0654	0.0101	0.0052	0.0248	0.0056	0.0057	0.0143	0.157	0.0137	0.0155	0.0137	0.082	0.0182	0.0112	0.0056	0.0056	0.1008	0.0873	0.0091	0.0087	0.0115	0.0262	0.0106	0.0143	0.1529
11	rs34364959	2432666	1.06	0.964986553882562	3.11	0.470604638115432	0.884298109124296	3.07297408030611	0.1189	0.0654	0.0101	0.0056	0.0244	0.0058	0.006	0.0145	0.1572	0.0137	0.0152	0.0135	0.0817	0.0186	0.0111	0.0061	0.0063	0.0995	0.0885	0.0094	0.0092	0.0115	0.026	0.0108	0.0146	0.1514
11	rs4929982	2435956	1.04	1.10930661634754	3.11	0.470604638115432	1.38484270696575	3.29450128675843	0.1161	0.0659	0.0103	0.0061	0.0239	0.0061	0.0062	0.0145	0.158	0.0136	0.0146	0.0134	0.0819	0.0192	0.011	0.0068	0.0072	0.0975	0.0908	0.0098	0.0099	0.0117	0.0256	0.0111	0.0145	0.1494
11	rs55696919	2437405	1.04	1.10930661634754	3.11	0.470604638115432	1.66874269725199	3.15427314110111	0.1159	0.0657	0.0104	0.0063	0.0237	0.0062	0.0063	0.0148	0.1579	0.0134	0.0145	0.0134	0.0813	0.0193	0.0104	0.0069	0.0073	0.0985	0.0913	0.0096	0.0101	0.0114	0.0253	0.011	0.0143	0.1498
11	rs2301698	2437425	1.04	1.10930661634754	3.1	0.488801954490689	1.69699306921336	3.22364470544612	0.1159	0.0657	0.0104	0.0063	0.0237	0.0062	0.0063	0.0148	0.1579	0.0134	0.0145	0.0134	0.0813	0.0193	0.0104	0.0069	0.0073	0.0985	0.0913	0.0096	0.0101	0.0114	0.0254	0.011	0.0143	0.1498
11	rs11601537	2437502	1.04	1.10930661634754	3.1	0.488801954490689	1.68965284253524	3.20012430526319	0.1159	0.0657	0.0104	0.0063	0.0237	0.0062	0.0063	0.0148	0.158	0.0134	0.0145	0.0134	0.0811	0.0193	0.0104	0.0069	0.0073	0.0986	0.0912	0.0096	0.0101	0.0114	0.0254	0.011	0.0143	0.1499
11	rs34350821	2438963	1.04	1.10930661634754	3.09	0.50746005104726	1.61305741676198	3.0988520783813	0.1154	0.0658	0.0104	0.0063	0.0237	0.0062	0.0062	0.0149	0.158	0.0134	0.0145	0.0133	0.081	0.0193	0.0104	0.007	0.0073	0.0988	0.0913	0.0096	0.0103	0.0115	0.0254	0.011	0.0142	0.1499
11	rs3986599	2439542	1.04	1.10930661634754	3.09	0.50746005104726	1.60945143654079	3.13932014481516	0.1152	0.0658	0.0104	0.0063	0.0238	0.0062	0.0063	0.0149	0.158	0.0134	0.0145	0.0132	0.081	0.0192	0.0104	0.007	0.0073	0.0989	0.0913	0.0096	0.0103	0.0115	0.0254	0.011	0.0143	0.1499
11	rs886277	2439767	1.04	1.10930661634754	3.09	0.50746005104726	1.55917075737777	3.15067617401869	0.1153	0.0658	0.0104	0.0063	0.0237	0.0064	0.0063	0.0149	0.1581	0.0132	0.0145	0.0132	0.0808	0.0192	0.0104	0.007	0.0073	0.0989	0.0913	0.0096	0.0103	0.0114	0.0254	0.011	0.0143	0.1499
11	rs757091	2440989	1.04	1.10930661634754	3.09	0.50746005104726	1.57631014145355	3.16885469291775	0.1147	0.0658	0.0104	0.0064	0.0236	0.0064	0.0062	0.015	0.1579	0.0132	0.0145	0.0131	0.0808	0.0191	0.0104	0.0071	0.0073	0.0989	0.0914	0.0096	0.0105	0.0116	0.0257	0.011	0.0142	0.1503
11	rs78932744	2444732	1.04	1.10930661634754	3.09	0.50746005104726	1.77750793818097	2.99020785269109	0.1127	0.0655	0.0105	0.0066	0.0235	0.0065	0.0061	0.0151	0.1576	0.0131	0.0146	0.0129	0.0811	0.019	0.0105	0.0073	0.0074	0.0994	0.0922	0.0095	0.0108	0.0115	0.026	0.0109	0.0142	0.1505
11	rs7105456	2446951	1.04	1.10930661634754	3.09	0.50746005104726	2.08028051781057	3.02411466819799	0.1117	0.0652	0.0107	0.0067	0.0234	0.0066	0.006	0.0152	0.1571	0.013	0.0146	0.0128	0.0813	0.019	0.0106	0.0074	0.0076	0.0998	0.0929	0.0095	0.0111	0.0114	0.0262	0.0109	0.0142	0.1501
11	rs12576481	2448714	1.04	1.10930661634754	3.09	0.50746005104726	2.21428302624973	3.08997164354532	0.1108	0.0649	0.0107	0.0068	0.0233	0.0067	0.006	0.0151	0.1575	0.0131	0.0147	0.0128	0.0816	0.0189	0.0106	0.0075	0.0076	0.0998	0.0932	0.0093	0.0113	0.0113	0.0263	0.0109	0.0143	0.1503
11	rs74606400	2449413	1.04	1.10930661634754	3.09	0.50746005104726	2.28038314332927	3.1130285352571	0.1106	0.0648	0.0107	0.0068	0.0233	0.0067	0.006	0.015	0.1576	0.0132	0.0147	0.0128	0.0818	0.0189	0.0105	0.0075	0.0076	0.0997	0.0933	0.0093	0.0114	0.0113	0.0263	0.0109	0.0143	0.15
11	rs11022774	2449571	1.04	1.10930661634754	3.09	0.50746005104726	2.37593479532852	3.18249570208972	0.1105	0.0652	0.0107	0.0068	0.0233	0.007	0.006	0.015	0.1576	0.0132	0.0148	0.0128	0.0816	0.0189	0.0105	0.0076	0.0077	0.0995	0.0931	0.0093	0.0114	0.0113	0.0263	0.0109	0.0143	0.1498
11	rs67439072	2449620	1.04	1.10930661634754	3.09	0.50746005104726	2.3599816618102	3.19197219375242	0.1105	0.0652	0.0107	0.0068	0.0233	0.007	0.006	0.0151	0.1577	0.0132	0.0148	0.0128	0.0817	0.0189	0.0105	0.0076	0.0077	0.0995	0.093	0.0093	0.0114	0.0113	0.0263	0.0109	0.0143	0.1498
11	rs78481925	2452643	1.04	1.10930661634754	3.08	0.526582953384854	2.1172848140415	2.97364619947493	0.1105	0.0648	0.0106	0.0066	0.0234	0.0069	0.0058	0.015	0.1577	0.0132	0.0148	0.0125	0.0823	0.0188	0.0103	0.0075	0.0076	0.0995	0.0934	0.0092	0.0115	0.0114	0.0262	0.011	0.0146	0.1501
11	rs61873489	2456275	1.05	1.03559017337659	3.08	0.526582953384854	1.9848437146615	2.83421815649603	0.1105	0.0643	0.0106	0.0066	0.0234	0.0069	0.0058	0.015	0.158	0.0132	0.0148	0.0121	0.0828	0.0187	0.0103	0.0074	0.0076	0.0994	0.0937	0.0091	0.0114	0.0113	0.0262	0.0111	0.0148	0.1501
11	rs11022821	2457350	1.05	1.03559017337659	3.08	0.526582953384854	2.00025729398276	2.86849058194267	0.1105	0.0642	0.0106	0.0067	0.0234	0.0069	0.0058	0.015	0.1581	0.0132	0.0148	0.0121	0.0829	0.0187	0.0103	0.0074	0.0076	0.0994	0.0938	0.0091	0.0114	0.0113	0.0262	0.0111	0.0148	0.1501
11	rs800340	2458393	1.05	1.03559017337659	3.08	0.526582953384854	1.8786243418676	2.82411374772063	0.1105	0.0641	0.0106	0.0066	0.0235	0.0069	0.0057	0.015	0.1582	0.0132	0.0149	0.012	0.083	0.0187	0.0105	0.0073	0.0075	0.0994	0.0936	0.0091	0.0114	0.0112	0.0261	0.0112	0.0149	0.1501
11	rs739676	2462012	1.05	1.03559017337659	3.08	0.526582953384854	1.8105697684998	2.82523626115299	0.1104	0.0638	0.0105	0.0065	0.0236	0.0069	0.0057	0.015	0.1585	0.0132	0.0149	0.0118	0.0833	0.0187	0.0105	0.0073	0.0074	0.0993	0.0939	0.009	0.0113	0.0112	0.0261	0.0112	0.015	0.1502
11	rs12288463	2470093	1.05	1.03559017337659	3.07	0.546174590811499	1.27862092573563	2.32065034311303	0.1101	0.0622	0.0101	0.0057	0.0235	0.0069	0.0053	0.0155	0.1591	0.0135	0.0153	0.0107	0.0855	0.0184	0.0104	0.007	0.0071	0.0994	0.0946	0.008	0.0108	0.0114	0.0257	0.0111	0.0153	0.1524
11	rs7110663	2470750	1.05	1.03559017337659	3.06	0.566238797870229	1.13556448693928	2.2323967427997	0.1102	0.0623	0.01	0.0057	0.0235	0.0067	0.0053	0.0154	0.1593	0.0137	0.0154	0.0106	0.0857	0.0185	0.0102	0.0068	0.0071	0.0994	0.0949	0.008	0.0108	0.0113	0.0257	0.011	0.0154	0.1526
11	rs800337	2473311	1.05	1.03559017337659	3.06	0.566238797870229	0.991332293552652	2.01053175276666	0.1108	0.0619	0.0096	0.0057	0.0234	0.0067	0.0052	0.0155	0.1596	0.0137	0.0156	0.0105	0.0867	0.018	0.0099	0.0068	0.0071	0.1005	0.0941	0.0077	0.0107	0.011	0.0254	0.0107	0.0153	0.1533
11	rs12274567	2474956	1.04	1.10930661634754	3.05	0.586779315918157	0.903962874646246	1.87323818508965	0.1109	0.0618	0.0095	0.0056	0.0235	0.0067	0.0052	0.0155	0.1598	0.0139	0.0155	0.0104	0.0869	0.018	0.0098	0.0068	0.0071	0.1004	0.0942	0.0077	0.0107	0.0109	0.0256	0.0106	0.0153	0.1533
11	rs11022922	2479195	1.04	1.10930661634754	3.05	0.586779315918157	0.625489567902349	1.40723227090452	0.1124	0.0608	0.0088	0.0054	0.0235	0.0066	0.005	0.0157	0.1595	0.0142	0.0154	0.0097	0.0883	0.0177	0.0094	0.0066	0.0068	0.1019	0.0956	0.0078	0.0103	0.0101	0.0252	0.01	0.0152	0.1537
11	rs2074238	2484803	1.04	1.10930661634754	3.05	0.586779315918157	0.602089900669052	1.33121870528962	0.113	0.0602	0.0086	0.0053	0.024	0.0065	0.0049	0.0157	0.1596	0.0143	0.0153	0.0095	0.0885	0.0176	0.0093	0.0064	0.0067	0.1022	0.0955	0.0078	0.0101	0.0101	0.0251	0.0101	0.0152	0.1543
11	rs112344603	2486699	1.04	1.10930661634754	3.05	0.586779315918157	0.6182942667199	1.33088170142509	0.1131	0.0602	0.0085	0.0053	0.024	0.0065	0.0049	0.0157	0.1596	0.0143	0.0153	0.0095	0.0885	0.0176	0.0093	0.0064	0.0066	0.1023	0.0955	0.0078	0.01	0.0101	0.025	0.0101	0.0152	0.1543
11	rs12296050	2489342	1.04	1.10930661634754	3.01	0.673776155564303	0.676334545633113	1.42340387990555	0.1132	0.0601	0.0085	0.0053	0.0241	0.0065	0.0049	0.0157	0.1596	0.0143	0.0153	0.0094	0.0885	0.0176	0.0093	0.0064	0.0066	0.1024	0.0955	0.0078	0.01	0.0101	0.025	0.0101	0.0152	0.1544
11	rs757092	2499178	1.03	1.18616718476217	3.01	0.673776155564303	0.591397353679542	1.39261892297954	0.1146	0.06	0.0083	0.0051	0.0241	0.0065	0.0049	0.0156	0.1594	0.0145	0.0151	0.0086	0.0891	0.0174	0.0091	0.0063	0.0062	0.1027	0.0959	0.0076	0.0097	0.0097	0.0249	0.0099	0.0153	0.1555
11	rs12576239	2502319	1.03	1.18616718476217	3.02	0.651294786134349	0.593173287985702	1.50436033717429	0.1147	0.06	0.0082	0.0051	0.0242	0.0065	0.0049	0.0156	0.1595	0.0145	0.0151	0.0086	0.0892	0.0173	0.0091	0.0063	0.006	0.1029	0.0958	0.0076	0.0096	0.0096	0.0249	0.0098	0.0153	0.1559
11	rs4578370	2505733	1.03	1.18616718476217	3.02	0.651294786134349	0.606225975005533	1.57579210858685	0.1148	0.0601	0.0081	0.005	0.0242	0.0065	0.0049	0.0153	0.1596	0.0145	0.0151	0.0086	0.0894	0.0171	0.009	0.0063	0.006	0.1031	0.0957	0.0076	0.0095	0.0096	0.0249	0.0098	0.0153	0.1561
11	rs179406	2526201	1.01	1.34943643539615	3.03	0.629303794260587	0.543468183377989	1.61778250786004	0.1155	0.0609	0.0079	0.0045	0.024	0.0059	0.0048	0.0154	0.1601	0.0141	0.0146	0.0087	0.0892	0.0171	0.0084	0.0059	0.0056	0.1015	0.0988	0.0072	0.009	0.0094	0.0244	0.0097	0.0154	0.1585
11	rs59732535	2526663	1.01	1.34943643539615	3.03	0.629303794260587	0.52421134935981	1.78295361962975	0.115	0.0602	0.0079	0.0045	0.024	0.0058	0.0048	0.0155	0.16	0.0139	0.0146	0.0088	0.0896	0.0172	0.0085	0.0058	0.0055	0.1017	0.0993	0.0072	0.009	0.0093	0.0243	0.0097	0.0154	0.159
11	rs179407	2526898	1.01	1.34943643539615	3.03	0.629303794260587	0.437193872882355	1.55313336855134	0.1154	0.0601	0.0079	0.0043	0.024	0.0057	0.0048	0.0156	0.1597	0.0139	0.0145	0.0088	0.0892	0.0172	0.0084	0.0057	0.0053	0.1022	0.0995	0.0072	0.0086	0.0094	0.0244	0.0098	0.0154	0.1595
11	rs35574774	2527629	1.01	1.34943643539615	3.05	0.586779315918157	0.474444527809918	1.71084741752407	0.1144	0.0592	0.008	0.0043	0.0238	0.0053	0.0051	0.0156	0.16	0.0137	0.0145	0.0088	0.0894	0.0174	0.0083	0.0057	0.0053	0.1023	0.101	0.007	0.0085	0.0092	0.0245	0.0097	0.0154	0.1602
11	rs2237864	2529779	1.01	1.34943643539615	3.05	0.586779315918157	0.314981199331852	1.47038416272046	0.1151	0.0586	0.0081	0.0044	0.0238	0.0052	0.0052	0.0156	0.1596	0.0138	0.0147	0.0085	0.0887	0.0175	0.0085	0.0056	0.005	0.1019	0.1012	0.0069	0.0083	0.0093	0.0249	0.0096	0.0155	0.1612
11	rs2012618	2531256	1.01	1.34943643539615	3.05	0.586779315918157	0.281971619395818	1.31472250733937	0.1151	0.0586	0.008	0.0044	0.0237	0.0052	0.0051	0.0156	0.1598	0.0137	0.0147	0.0085	0.0885	0.0175	0.0085	0.0056	0.0049	0.1019	0.1012	0.0069	0.0082	0.0093	0.025	0.0097	0.0155	0.1613
11	rs73419557	2534336	1.01	1.34943643539615	3.05	0.586779315918157	0.224483612073662	1.262272749604	0.1156	0.0585	0.008	0.0046	0.0236	0.0053	0.0051	0.0156	0.1596	0.0137	0.0147	0.0086	0.0883	0.0176	0.0086	0.0056	0.0049	0.1015	0.1015	0.0069	0.0082	0.0092	0.0251	0.0096	0.0156	0.1613
11	rs74899747	2537654	1.02	1.26620126232677	3.05	0.586779315918157	0.183524665499073	1.09176791828901	0.1156	0.0586	0.008	0.0046	0.0236	0.0052	0.0051	0.0155	0.1595	0.0137	0.0147	0.0087	0.0882	0.0176	0.0087	0.0055	0.0048	0.1015	0.1016	0.0069	0.0082	0.0092	0.0252	0.0096	0.0156	0.1611
11	rs72847655	2540508	1.02	1.26620126232677	3.05	0.586779315918157	0.181638141767314	1.10349381387606	0.1155	0.0585	0.008	0.0046	0.0236	0.0051	0.0051	0.0155	0.1596	0.0137	0.0148	0.0088	0.0879	0.0176	0.0087	0.0055	0.0048	0.1014	0.1018	0.0069	0.0082	0.0093	0.0252	0.0096	0.0158	0.1609
11	rs2283151	2544236	1.02	1.26620126232677	3.05	0.586779315918157	0.205373169951913	1.15983066021685	0.1155	0.0585	0.008	0.0047	0.0235	0.0051	0.0051	0.0155	0.1596	0.0138	0.0148	0.0089	0.0876	0.0176	0.0089	0.0054	0.0048	0.1014	0.102	0.0068	0.0082	0.0093	0.0253	0.0096	0.0159	0.1606
11	rs179429	2550730	1.03	1.18616718476217	3.05	0.586779315918157	0.354154496883669	1.48375393146196	0.115	0.0573	0.0088	0.0049	0.0236	0.0051	0.0052	0.0158	0.1561	0.0138	0.0151	0.0098	0.0862	0.0177	0.0095	0.0053	0.0048	0.1021	0.1025	0.0066	0.0082	0.0097	0.0261	0.0101	0.0168	0.1597
11	rs179431	2552148	1.03	1.18616718476217	3.04	0.607799794750251	0.373321099311305	1.51141117263208	0.1153	0.0572	0.009	0.0049	0.0235	0.0051	0.0053	0.0159	0.1558	0.0138	0.0152	0.01	0.0863	0.0177	0.0096	0.0052	0.0048	0.1021	0.1022	0.0066	0.0083	0.0098	0.0261	0.0102	0.0169	0.1594
11	rs7119884	2552285	1.03	1.18616718476217	3.04	0.607799794750251	0.34555193716222	1.49422320557347	0.1153	0.0572	0.009	0.0049	0.0236	0.0051	0.0053	0.0159	0.1558	0.0138	0.0151	0.01	0.0863	0.0177	0.0097	0.0052	0.0048	0.102	0.1021	0.0066	0.0083	0.0098	0.0261	0.0102	0.0169	0.1595
11	rs72847667	2553323	1.03	1.18616718476217	3.04	0.607799794750251	0.29503893806038	1.45446874256338	0.1153	0.0571	0.009	0.0049	0.0235	0.0051	0.0053	0.016	0.1558	0.0138	0.0151	0.01	0.0862	0.0177	0.0099	0.0053	0.0048	0.102	0.102	0.0066	0.0083	0.0097	0.026	0.0101	0.0168	0.1595
11	rs111815403	2553341	1.03	1.18616718476217	3.03	0.629303794260587	0.30047127390394	1.47226846876902	0.1152	0.0571	0.009	0.0049	0.0235	0.0052	0.0053	0.016	0.1558	0.0138	0.0151	0.01	0.0862	0.0177	0.0099	0.0053	0.0048	0.102	0.1019	0.0066	0.0083	0.0097	0.026	0.0102	0.0168	0.1595
11	rs72847668	2555962	1.04	1.10930661634754	3.04	0.607799794750251	0.33731763106988	1.51055103540686	0.1152	0.0569	0.0092	0.0049	0.0234	0.0052	0.0054	0.0161	0.1558	0.0138	0.0152	0.01	0.0855	0.0178	0.0102	0.0054	0.0049	0.1018	0.1018	0.0064	0.0085	0.0097	0.0259	0.0103	0.0169	0.1596
11	rs115894051	2557931	1.04	1.10930661634754	3.04	0.607799794750251	0.416244334528194	1.67968083295785	0.1152	0.0568	0.0093	0.005	0.0233	0.0053	0.0054	0.0162	0.156	0.0138	0.0152	0.0102	0.0849	0.0178	0.0103	0.0054	0.0049	0.1018	0.1017	0.0064	0.0086	0.0096	0.0258	0.0104	0.0169	0.1597
11	rs56314930	2561132	1.04	1.10930661634754	3.04	0.607799794750251	0.428846396994943	1.67111633725139	0.1151	0.0569	0.0094	0.0051	0.0233	0.0054	0.0054	0.0163	0.1556	0.0138	0.0152	0.0104	0.0843	0.0179	0.0105	0.0055	0.005	0.1018	0.1016	0.0063	0.0089	0.0096	0.0257	0.0104	0.0168	0.1594
11	rs9299929	2562501	1.04	1.10930661634754	3.06	0.566238797870229	0.496827051042765	1.68842685713778	0.115	0.0569	0.0095	0.0051	0.0233	0.0054	0.0054	0.0165	0.1555	0.0139	0.0152	0.0106	0.084	0.018	0.0106	0.0055	0.0051	0.1018	0.1016	0.0062	0.009	0.0096	0.0257	0.0104	0.0168	0.1592
11	rs74884940	2563999	1.05	1.03559017337659	3.14	0.418735639412168	0.485946550117297	1.62073858857195	0.1147	0.0568	0.0095	0.0051	0.0232	0.0054	0.0054	0.0166	0.1555	0.014	0.0152	0.0107	0.0833	0.0182	0.0108	0.0056	0.0051	0.102	0.1015	0.0062	0.0092	0.0096	0.0258	0.0103	0.0169	0.1589
11	rs117259562	2568765	1.05	1.03559017337659	3.16	0.386381943985473	0.537186673143633	1.6826537191371	0.1146	0.0567	0.0096	0.0051	0.0232	0.0055	0.0055	0.0167	0.1556	0.0141	0.0152	0.0109	0.0829	0.0183	0.0108	0.0057	0.0051	0.102	0.1014	0.0061	0.0093	0.0097	0.0258	0.0103	0.017	0.1586
11	rs2283158	2569734	1.05	1.03559017337659	3.15	0.402339212139645	0.561919038846634	1.68930183250266	0.1146	0.0567	0.0096	0.0051	0.0232	0.0055	0.0055	0.0167	0.1556	0.0141	0.0152	0.0109	0.0828	0.0184	0.0108	0.0057	0.0051	0.102	0.1014	0.0061	0.0093	0.0097	0.0259	0.0103	0.017	0.1586
11	rs11023261	2572796	1.05	1.03559017337659	3.15	0.402339212139645	0.537839386049264	1.62265178509326	0.1144	0.0564	0.0096	0.0051	0.0232	0.0055	0.0054	0.0167	0.1557	0.0142	0.0152	0.0109	0.0827	0.0184	0.0109	0.0057	0.0051	0.102	0.1014	0.0061	0.0094	0.0096	0.0259	0.0103	0.0171	0.1585
11	rs78183364	2574324	1.05	1.03559017337659	3.14	0.418735639412168	0.553153493300018	1.62073858857195	0.1144	0.0563	0.0096	0.0051	0.0232	0.0055	0.0054	0.0168	0.1558	0.0142	0.0152	0.011	0.0827	0.0184	0.0109	0.0057	0.0051	0.102	0.1014	0.0061	0.0094	0.0096	0.0259	0.0103	0.0171	0.1585
11	rs10430833	2574708	1.05	1.03559017337659	3.14	0.418735639412168	0.559588540495988	1.6616855395569	0.1145	0.0563	0.0095	0.0051	0.0231	0.0055	0.0054	0.0168	0.1557	0.0142	0.0152	0.011	0.0827	0.0184	0.0109	0.0057	0.0051	0.102	0.1014	0.0061	0.0094	0.0097	0.0259	0.0103	0.0171	0.1585
11	rs11826219	2576397	1.05	1.03559017337659	3.14	0.418735639412168	0.571487884317459	1.66517749192023	0.1144	0.0564	0.0096	0.005	0.0232	0.0055	0.0053	0.0168	0.1558	0.0142	0.0152	0.0111	0.0827	0.0186	0.0109	0.0057	0.0051	0.102	0.1011	0.0062	0.0096	0.0097	0.026	0.0103	0.0172	0.158
11	rs74393603	2578255	1.06	0.964986553882562	3.14	0.418735639412168	0.53484001341116	1.52225551638922	0.1143	0.0565	0.0096	0.005	0.0232	0.0057	0.0053	0.0168	0.1558	0.0143	0.0152	0.0112	0.0831	0.019	0.0107	0.0057	0.0052	0.1016	0.101	0.0062	0.0098	0.0097	0.0259	0.0102	0.0173	0.157
11	rs2283164	2579163	1.06	0.964986553882562	3.14	0.418735639412168	0.521570028745367	1.47312509933479	0.1143	0.0566	0.0096	0.005	0.0232	0.0057	0.0053	0.0168	0.1557	0.0145	0.0153	0.0112	0.0834	0.0191	0.0106	0.0057	0.0053	0.1014	0.1011	0.0062	0.0099	0.0096	0.0259	0.0101	0.0173	0.1566
11	rs2283168	2580212	1.06	0.964986553882562	3.15	0.402339212139645	0.496889918170251	1.41199549758983	0.1144	0.0566	0.0096	0.0051	0.0232	0.0057	0.0054	0.017	0.1555	0.0145	0.0154	0.0112	0.0839	0.0194	0.0106	0.0057	0.0053	0.1013	0.1007	0.0062	0.01	0.0096	0.026	0.0101	0.0174	0.1558
11	rs12363216	2584284	1.07	0.897462410887183	3.15	0.402339212139645	0.504525055138963	1.4515624918416	0.1141	0.0589	0.0097	0.0049	0.0228	0.0063	0.0056	0.0177	0.1563	0.0147	0.0158	0.0111	0.0834	0.0198	0.0107	0.0058	0.0056	0.0994	0.0999	0.0065	0.0104	0.0099	0.0265	0.01	0.0181	0.1514
11	rs12221520	2584917	1.07	0.897462410887183	3.14	0.418735639412168	0.613981530383363	1.51588513279413	0.1141	0.0594	0.0098	0.0049	0.0227	0.0065	0.0057	0.0178	0.1565	0.0147	0.0158	0.0111	0.0833	0.02	0.0108	0.0058	0.0057	0.0989	0.0997	0.0066	0.0104	0.01	0.0266	0.0101	0.0184	0.1504
11	rs179486	2590497	1.07	0.897462410887183	3.14	0.418735639412168	0.807795255654677	1.59277601497101	0.1156	0.0616	0.0096	0.0046	0.0224	0.0069	0.0055	0.0179	0.1583	0.0149	0.0163	0.0113	0.0824	0.0202	0.0114	0.0057	0.006	0.0965	0.0993	0.0069	0.0103	0.0099	0.0269	0.01	0.0183	0.1467
11	rs73404679	2592373	1.07	0.897462410887183	3.14	0.418735639412168	0.862393565914557	1.71365307052646	0.1156	0.0617	0.0096	0.0046	0.0224	0.0069	0.0055	0.0179	0.1584	0.0149	0.0162	0.0113	0.0824	0.0202	0.0114	0.0057	0.006	0.0965	0.0994	0.0069	0.0103	0.0098	0.0269	0.01	0.0183	0.1466
11	rs41282926	2593959	1.07	0.897462410887183	3.14	0.418735639412168	0.893042860949042	1.66832119086725	0.1157	0.0618	0.0096	0.0046	0.0226	0.0069	0.0054	0.0179	0.1585	0.0149	0.0162	0.0113	0.0825	0.0201	0.0115	0.0057	0.006	0.0964	0.0995	0.007	0.0103	0.0098	0.0268	0.01	0.0183	0.1465
11	rs2283171	2595287	1.07	0.897462410887183	3.14	0.418735639412168	0.963698095709844	1.70068265146528	0.1157	0.0618	0.0096	0.0046	0.0226	0.0069	0.0054	0.0179	0.1584	0.0149	0.0162	0.0113	0.0826	0.0201	0.0115	0.0057	0.006	0.0963	0.0995	0.007	0.0103	0.0098	0.0268	0.01	0.0183	0.1465
11	rs12282937	2598552	1.07	0.897462410887183	3.14	0.418735639412168	1.18888456578717	1.83456799661037	0.1163	0.0619	0.0097	0.0045	0.0225	0.0071	0.0054	0.0181	0.1584	0.015	0.0162	0.0112	0.0823	0.0202	0.0117	0.0057	0.0061	0.0957	0.0997	0.007	0.0102	0.0097	0.0267	0.0103	0.0183	0.1457
11	rs4930128	2598790	1.06	0.964986553882562	3.14	0.418735639412168	1.16351763960283	1.83102603856194	0.1165	0.0618	0.0096	0.0046	0.0226	0.0071	0.0053	0.0183	0.1583	0.0151	0.0163	0.0112	0.0822	0.0203	0.0117	0.0057	0.0062	0.0951	0.0996	0.007	0.0101	0.0097	0.0269	0.0104	0.0183	0.1458
11	rs61871514	2598864	1.06	0.964986553882562	3.14	0.418735639412168	1.12114937508575	1.75669880970519	0.1166	0.0618	0.0096	0.0046	0.0226	0.0071	0.0053	0.0183	0.1585	0.0151	0.0163	0.0112	0.0821	0.0202	0.0117	0.0057	0.0062	0.0951	0.0996	0.007	0.0101	0.0097	0.0269	0.0104	0.0183	0.1456
11	rs75392110	2599360	1.07	0.897462410887183	3.15	0.402339212139645	1.07976033590237	1.68580233728885	0.1167	0.0619	0.0095	0.0045	0.0226	0.0071	0.0053	0.0184	0.159	0.0151	0.0163	0.0112	0.0819	0.0202	0.0118	0.0057	0.0061	0.0954	0.0994	0.007	0.0102	0.0097	0.0269	0.0104	0.0181	0.1452
11	rs61871517	2603319	1.07	0.897462410887183	3.15	0.402339212139645	1.11298334659597	1.55002395235921	0.1179	0.062	0.0095	0.0044	0.0228	0.0071	0.0052	0.0187	0.1591	0.0151	0.0163	0.011	0.0813	0.0202	0.0118	0.0055	0.0061	0.0958	0.0996	0.007	0.0101	0.0096	0.0273	0.0103	0.0181	0.1439
11	rs56413900	2606621	1.07	0.897462410887183	3.15	0.402339212139645	1.13204409327982	1.46627429407231	0.1182	0.0621	0.0095	0.0043	0.0229	0.007	0.0052	0.0187	0.1591	0.0152	0.0163	0.0111	0.0812	0.0202	0.0118	0.0054	0.0061	0.0959	0.0996	0.007	0.01	0.0095	0.0273	0.0103	0.0181	0.1436
11	rs77721575	2607004	1.07	0.897462410887183	3.15	0.402339212139645	1.13051091460745	1.45361386561262	0.1183	0.0621	0.0095	0.0043	0.0229	0.007	0.0052	0.0188	0.1591	0.0152	0.0163	0.0111	0.0811	0.0202	0.0118	0.0054	0.0061	0.0959	0.0996	0.007	0.01	0.0095	0.0273	0.0102	0.0181	0.1436
11	rs112193996	2609632	1.07	0.897462410887183	3.15	0.402339212139645	1.18539197897189	1.43039249835241	0.1185	0.0622	0.0094	0.0042	0.023	0.007	0.0052	0.0188	0.1591	0.0152	0.0163	0.0112	0.081	0.0201	0.0118	0.0054	0.0061	0.0959	0.0996	0.007	0.01	0.0095	0.0274	0.0102	0.0181	0.1434
11	rs2283177	2612871	1.07	0.897462410887183	3.15	0.402339212139645	1.3323881015317	1.61691322915797	0.1189	0.0623	0.0094	0.0042	0.023	0.0069	0.0052	0.0189	0.1592	0.0153	0.0162	0.0112	0.0809	0.02	0.0118	0.0053	0.006	0.096	0.0996	0.007	0.01	0.0094	0.0275	0.0102	0.0182	0.1431
11	rs2283178	2613430	1.07	0.897462410887183	3.15	0.402339212139645	1.28875660936446	1.72927189753512	0.1189	0.0623	0.0094	0.0042	0.023	0.0068	0.0052	0.0189	0.1592	0.0153	0.0163	0.0112	0.0809	0.02	0.0119	0.0053	0.0061	0.096	0.0996	0.007	0.01	0.0095	0.0274	0.0102	0.0183	0.1431
11	rs2157760	2615600	1.07	0.897462410887183	3.15	0.402339212139645	1.31762360802746	1.7686738348798	0.1191	0.0624	0.0094	0.0041	0.023	0.0068	0.0052	0.0189	0.1594	0.0153	0.0162	0.0112	0.081	0.0199	0.0119	0.0053	0.0061	0.0959	0.0996	0.007	0.0099	0.0094	0.0274	0.0102	0.0182	0.1431
11	rs77625359	2616384	1.07	0.897462410887183	3.17	0.370859203571921	1.27389511321447	1.68912683201745	0.1191	0.0624	0.0094	0.0041	0.023	0.0068	0.0052	0.0189	0.1594	0.0153	0.0162	0.0112	0.081	0.0199	0.0119	0.0053	0.0061	0.0959	0.0996	0.007	0.0099	0.0094	0.0274	0.0102	0.0182	0.143
11	rs7104842	2624592	1.07	0.897462410887183	3.17	0.370859203571921	1.28913610543421	1.57925592689764	0.1196	0.0627	0.0092	0.004	0.0228	0.0068	0.0052	0.019	0.1598	0.0153	0.0163	0.0111	0.0808	0.02	0.0119	0.0052	0.0061	0.0963	0.0992	0.007	0.0098	0.0093	0.0275	0.0101	0.0181	0.1426
11	rs117708787	2626072	1.08	0.832982220188166	3.17	0.370859203571921	1.35813317506198	1.54311762662546	0.1196	0.0627	0.0091	0.004	0.0227	0.0068	0.0051	0.019	0.1598	0.0152	0.0163	0.0111	0.0808	0.0199	0.0121	0.0052	0.0061	0.0968	0.0993	0.007	0.0098	0.0093	0.0274	0.01	0.0181	0.1426
11	rs9667198	2627655	1.08	0.832982220188166	3.17	0.370859203571921	1.46433501833747	1.47089802600218	0.1196	0.0628	0.009	0.004	0.0226	0.0068	0.0051	0.019	0.1599	0.0151	0.0162	0.0111	0.0809	0.0198	0.0122	0.0052	0.006	0.0973	0.0993	0.007	0.0098	0.0092	0.0274	0.0099	0.018	0.1426
11	rs10766212	2633152	1.09	0.771508143262462	3.17	0.370859203571921	1.42955834115616	1.47500996742626	0.12	0.064	0.009	0.0039	0.0224	0.0065	0.0049	0.019	0.1599	0.0151	0.0162	0.0111	0.0804	0.0197	0.0122	0.005	0.006	0.098	0.0996	0.0069	0.0097	0.0092	0.0272	0.0098	0.0177	0.1423
11	rs80102379	2634177	1.09	0.771508143262462	3.17	0.370859203571921	1.35561801663807	1.48409700014383	0.1201	0.0641	0.009	0.0039	0.0224	0.0065	0.0049	0.019	0.1598	0.0152	0.0163	0.0111	0.0804	0.0196	0.0122	0.005	0.006	0.098	0.0997	0.0069	0.0097	0.0094	0.0272	0.0097	0.0177	0.1424
11	rs7945093	2640720	1.09	0.771508143262462	3.17	0.370859203571921	1.17466370333922	1.68842685713778	0.1203	0.0643	0.0089	0.0038	0.0223	0.0065	0.0049	0.0189	0.1598	0.0152	0.0163	0.0112	0.0805	0.0194	0.0119	0.005	0.0058	0.098	0.0997	0.0069	0.0096	0.01	0.027	0.0097	0.0175	0.1424
11	rs7929804	2640824	1.09	0.771508143262462	3.17	0.370859203571921	1.17411456359587	1.69630406669651	0.1204	0.0643	0.0089	0.0038	0.0223	0.0065	0.0049	0.0189	0.1598	0.0152	0.0163	0.0112	0.0805	0.0193	0.0119	0.005	0.0058	0.0979	0.0998	0.0069	0.0096	0.01	0.0271	0.0097	0.0175	0.1423
11	rs7937711	2642808	1.11	0.657414555049712	3.17	0.370859203571921	1.06132107892701	1.46011295985819	0.1211	0.0673	0.0085	0.0035	0.0221	0.0064	0.0049	0.0192	0.1577	0.0161	0.017	0.011	0.0807	0.0185	0.0113	0.0046	0.0057	0.0976	0.1012	0.0068	0.0091	0.0094	0.0263	0.0103	0.0178	0.1419
11	rs11493163	2643084	1.11	0.657414555049712	3.17	0.370859203571921	1.04248594956488	1.39499612911632	0.1209	0.068	0.0083	0.0034	0.022	0.0064	0.0049	0.0192	0.1573	0.0163	0.0171	0.0108	0.0808	0.0185	0.0111	0.0045	0.0057	0.0977	0.102	0.0068	0.009	0.0094	0.0264	0.0103	0.0177	0.1414
11	rs11023535	2648624	1.12	0.604706511137083	3.17	0.370859203571921	1.32586104017332	0.963112158368874	0.1208	0.0709	0.0079	0.0031	0.0217	0.0061	0.0051	0.0195	0.1558	0.017	0.0177	0.0098	0.0806	0.018	0.0106	0.0043	0.0054	0.0985	0.104	0.0065	0.0086	0.0086	0.0267	0.0109	0.0179	0.1402
11	rs35469749	2652671	1.12	0.604706511137083	3.2	0.326850259155197	1.27654074385168	0.95295602418801	0.1208	0.071	0.0078	0.0031	0.0217	0.006	0.005	0.0195	0.1558	0.017	0.0177	0.0098	0.0806	0.018	0.0106	0.0043	0.0054	0.0986	0.104	0.0065	0.0086	0.0085	0.0267	0.0108	0.0179	0.1402
11	rs74501871	2665357	1.12	0.604706511137083	3.2	0.326850259155197	1.31351218975003	0.984444465748728	0.1208	0.071	0.0078	0.0031	0.0217	0.006	0.005	0.0195	0.1557	0.017	0.0177	0.0098	0.0807	0.018	0.0106	0.0043	0.0053	0.0986	0.1041	0.0065	0.0086	0.0085	0.0267	0.0108	0.0179	0.1401
11	rs466597	2670865	1.12	0.604706511137083	3.2	0.326850259155197	1.32806736628604	1.00026293586443	0.1208	0.0712	0.0077	0.0032	0.0217	0.006	0.005	0.0195	0.1557	0.017	0.0177	0.0098	0.0805	0.018	0.0106	0.0043	0.0053	0.0985	0.1041	0.0064	0.0088	0.0085	0.0266	0.0108	0.018	0.1404
11	rs12573965	2681632	1.12	0.604706511137083	3.2	0.326850259155197	0.992187654862277	0.991309117361157	0.1215	0.0718	0.0077	0.0032	0.0219	0.0055	0.0049	0.0194	0.1549	0.0172	0.018	0.01	0.0804	0.0179	0.0105	0.0041	0.0051	0.0993	0.1041	0.0064	0.0085	0.0084	0.0265	0.0105	0.0179	0.1406
11	rs231364	2682676	1.12	0.604706511137083	3.2	0.326850259155197	0.999212993328956	1.00923223736715	0.1216	0.0719	0.0077	0.0032	0.0219	0.0055	0.0049	0.0194	0.1547	0.0173	0.018	0.01	0.0804	0.0179	0.0105	0.004	0.0051	0.0993	0.1041	0.0064	0.0085	0.0083	0.0265	0.0106	0.0178	0.1405
11	rs28730758	2683177	1.12	0.604706511137083	3.2	0.326850259155197	0.971064070776891	0.948836161344773	0.1219	0.0719	0.0077	0.0032	0.0219	0.0054	0.0049	0.0194	0.1545	0.0173	0.018	0.0099	0.0803	0.0179	0.0105	0.004	0.0051	0.0994	0.1041	0.0064	0.0085	0.0083	0.0265	0.0106	0.0178	0.1404
11	rs743647	2683938	1.12	0.604706511137083	3.21	0.313017210102667	0.987572292781404	1.02673418813462	0.1221	0.072	0.0077	0.0032	0.0219	0.0054	0.0049	0.0195	0.1543	0.0174	0.018	0.0099	0.0804	0.0179	0.0105	0.004	0.005	0.0994	0.1042	0.0064	0.0085	0.0083	0.0265	0.0106	0.0178	0.1403
11	rs76592153	2687414	1.13	0.554827224596281	3.19	0.341098255896361	0.836257147809233	0.860208379387901	0.1228	0.0723	0.0077	0.0032	0.0218	0.0051	0.0048	0.0193	0.1548	0.0177	0.0179	0.0098	0.0806	0.0177	0.0102	0.0039	0.005	0.0999	0.1036	0.0063	0.0085	0.0082	0.0267	0.0106	0.0176	0.1401
11	rs12418076	2689100	1.13	0.554827224596281	3.2	0.326850259155197	0.834664858898209	0.799179407023633	0.1234	0.0726	0.0076	0.0033	0.0218	0.0049	0.0047	0.0193	0.1548	0.0179	0.0179	0.0099	0.0808	0.0175	0.01	0.0039	0.0051	0.1001	0.1031	0.0062	0.0085	0.0081	0.027	0.0105	0.0175	0.1398
11	rs1459825	2689546	1.13	0.554827224596281	3.19	0.341098255896361	0.827991425387079	0.842852850164167	0.1233	0.0726	0.0075	0.0033	0.0218	0.0049	0.0047	0.0193	0.1553	0.0179	0.0177	0.0099	0.081	0.0174	0.0099	0.0039	0.0051	0.1	0.1032	0.0062	0.0085	0.008	0.0271	0.0104	0.0174	0.1399
11	rs151212	2690293	1.13	0.554827224596281	3.2	0.326850259155197	0.858443253336163	0.798720698822564	0.1236	0.0726	0.0073	0.0033	0.0218	0.0048	0.0048	0.0192	0.1553	0.0178	0.0176	0.0098	0.0812	0.0172	0.0098	0.004	0.0051	0.1002	0.1034	0.0062	0.0084	0.008	0.027	0.0104	0.0174	0.14
11	rs231362	2691471	1.13	0.554827224596281	3.2	0.326850259155197	0.842319661746446	0.693439471781699	0.1239	0.0721	0.0073	0.0033	0.0218	0.0048	0.0047	0.0194	0.1554	0.0178	0.0177	0.0098	0.0811	0.0172	0.0097	0.0039	0.0051	0.1001	0.1036	0.0062	0.0084	0.0079	0.0273	0.0103	0.0174	0.1402
11	rs35889184	2692506	1.13	0.554827224596281	3.2	0.326850259155197	0.838887258582538	0.66702137917035	0.1239	0.0721	0.0072	0.0033	0.0218	0.0048	0.0047	0.0194	0.1555	0.0179	0.0178	0.0098	0.0811	0.0172	0.0097	0.0039	0.0051	0.1	0.1036	0.0062	0.0084	0.0078	0.0272	0.0103	0.0174	0.1401
11	rs11023738	2699051	1.13	0.554827224596281	3.2	0.326850259155197	0.846318342253759	0.619379523743221	0.124	0.072	0.0072	0.0033	0.0217	0.0048	0.0047	0.0194	0.1559	0.018	0.0178	0.0098	0.081	0.0173	0.0095	0.0038	0.0051	0.1	0.1038	0.0062	0.0083	0.0076	0.0273	0.0103	0.0174	0.14
11	rs231354	2706351	1.13	0.554827224596281	3.2	0.326850259155197	0.850164663494263	0.593941838942692	0.1241	0.072	0.0072	0.0033	0.0217	0.0048	0.0047	0.0194	0.1563	0.0181	0.0179	0.0097	0.0808	0.0175	0.0093	0.0039	0.0051	0.0999	0.1039	0.0062	0.0083	0.0074	0.0274	0.0102	0.0174	0.1398
11	rs75643572	2706790	1.13	0.554827224596281	3.2	0.326850259155197	0.816447037703725	0.570602613635578	0.1243	0.072	0.0072	0.0033	0.0216	0.0048	0.0047	0.0194	0.1565	0.0181	0.0179	0.0096	0.0809	0.0174	0.0093	0.0039	0.0051	0.0999	0.1037	0.0062	0.0083	0.0074	0.0274	0.0102	0.0175	0.1399
11	rs11023793	2709733	1.13	0.554827224596281	3.2	0.326850259155197	0.746609927383349	0.488327532078867	0.1238	0.072	0.0073	0.0033	0.0217	0.0048	0.0045	0.0196	0.1565	0.0181	0.0179	0.0097	0.0811	0.0173	0.0092	0.0039	0.0051	0.0999	0.1039	0.0062	0.0084	0.0074	0.0275	0.0101	0.0172	0.1398
11	rs72850281	2717020	1.14	0.507725131913635	3.2	0.326850259155197	0.766285916339793	0.421097413640073	0.1237	0.072	0.0073	0.0034	0.0217	0.0049	0.0045	0.0196	0.1568	0.0181	0.0179	0.0097	0.0812	0.0172	0.009	0.004	0.0052	0.0998	0.1041	0.0063	0.0084	0.0072	0.0274	0.01	0.0172	0.1398
11	rs11023834	2719605	1.14	0.507725131913635	3.2	0.326850259155197	0.760008028548732	0.427134877645668	0.1237	0.0721	0.0073	0.0034	0.0216	0.0049	0.0045	0.0196	0.1569	0.0181	0.0179	0.0097	0.0812	0.0172	0.009	0.004	0.0052	0.0996	0.1041	0.0063	0.0084	0.0072	0.0274	0.01	0.0171	0.1397
11	rs7940500	2721394	1.14	0.507725131913635	3.2	0.326850259155197	0.755733672259459	0.422539043765051	0.1237	0.0721	0.0073	0.0034	0.0216	0.0049	0.0045	0.0195	0.1571	0.0181	0.0179	0.0097	0.0812	0.0172	0.009	0.004	0.0052	0.0996	0.1041	0.0063	0.0084	0.0072	0.0273	0.01	0.0171	0.1397
11	rs71473716	2726379	1.14	0.507725131913635	3.21	0.313017210102667	0.810858165888211	0.430821159735857	0.1238	0.0721	0.0073	0.0035	0.0216	0.005	0.0046	0.0195	0.1573	0.018	0.018	0.0097	0.0811	0.0172	0.0089	0.004	0.0052	0.0994	0.1041	0.0063	0.0083	0.007	0.0273	0.0101	0.0171	0.1395
11	rs231901	2731185	1.14	0.507725131913635	3.21	0.313017210102667	0.784401992573721	0.423063602767457	0.1238	0.072	0.0073	0.0035	0.0216	0.005	0.0046	0.0196	0.1577	0.0179	0.0181	0.0097	0.0812	0.0173	0.0089	0.004	0.0052	0.0991	0.1042	0.0064	0.0083	0.007	0.0272	0.0101	0.0171	0.1393
11	rs231847	2736183	1.14	0.507725131913635	3.21	0.313017210102667	0.686163301793846	0.402996549047423	0.1237	0.0719	0.0073	0.0036	0.0217	0.005	0.0046	0.0196	0.1579	0.0178	0.0182	0.0096	0.0814	0.0173	0.0088	0.004	0.0052	0.099	0.1045	0.0064	0.0083	0.0071	0.0271	0.0101	0.0169	0.1393
11	rs59308488	2738659	1.15	0.46334549806667	3.21	0.313017210102667	0.488749328267464	0.373026481115051	0.1233	0.0715	0.0074	0.0037	0.0214	0.0049	0.0045	0.0198	0.159	0.0176	0.0188	0.0089	0.0819	0.0174	0.0083	0.0041	0.005	0.0988	0.1062	0.0066	0.0083	0.0068	0.0264	0.0093	0.0167	0.1393
11	rs58762055	2738947	1.15	0.46334549806667	3.22	0.299593947381755	0.452143148898234	0.357285961179865	0.1232	0.0721	0.0072	0.0037	0.0215	0.0048	0.0045	0.0197	0.1585	0.0176	0.0189	0.0088	0.082	0.0172	0.0082	0.0041	0.0049	0.0982	0.107	0.0066	0.0083	0.0068	0.0264	0.0092	0.0166	0.1399
11	rs72850292	2741358	1.16	0.421630287221885	3.22	0.299593947381755	0.416705604223256	0.233464410079361	0.1228	0.0718	0.0072	0.0041	0.0209	0.0045	0.0039	0.0201	0.154	0.0173	0.0197	0.0082	0.0845	0.017	0.0081	0.0038	0.0051	0.0959	0.1099	0.0071	0.0085	0.0069	0.0269	0.0087	0.0161	0.1431
11	rs11600199	2743178	1.16	0.421630287221885	3.22	0.299593947381755	0.458591006729192	0.266266994424014	0.1227	0.0718	0.0072	0.0042	0.0209	0.0045	0.0038	0.0201	0.1532	0.0174	0.0198	0.0082	0.0848	0.017	0.008	0.0037	0.0051	0.0955	0.1103	0.0072	0.0085	0.007	0.0269	0.0087	0.016	0.1436
11	rs2283208	2743859	1.16	0.421630287221885	3.23	0.286575202599778	0.443239022909887	0.229735260309747	0.1227	0.0718	0.0072	0.0042	0.0209	0.0045	0.0038	0.0201	0.1531	0.0174	0.0198	0.0082	0.0849	0.017	0.008	0.0037	0.0051	0.0955	0.1104	0.0072	0.0085	0.007	0.0269	0.0087	0.016	0.1437
11	rs129072	2745420	1.16	0.421630287221885	3.23	0.286575202599778	0.431189737670959	0.235225998707462	0.1226	0.0717	0.0072	0.0042	0.0207	0.0045	0.0037	0.0202	0.1529	0.0174	0.0198	0.0082	0.085	0.0171	0.008	0.0037	0.0051	0.0953	0.1104	0.0072	0.0085	0.007	0.0269	0.0087	0.016	0.1439
11	rs231914	2749376	1.16	0.421630287221885	3.25	0.261729658797372	0.424760794695001	0.200098280091816	0.1225	0.0716	0.0073	0.0041	0.0207	0.0044	0.0037	0.0202	0.1524	0.0174	0.0199	0.0083	0.0853	0.017	0.008	0.0038	0.0051	0.0949	0.1105	0.0073	0.0084	0.0071	0.0271	0.0087	0.016	0.1443
11	rs78599729	2751315	1.16	0.421630287221885	3.25	0.261729658797372	0.376383074999986	0.171769339030634	0.1231	0.0715	0.0071	0.0041	0.0206	0.0044	0.0037	0.0203	0.1518	0.0173	0.0198	0.0085	0.0854	0.0168	0.008	0.0037	0.005	0.0947	0.1109	0.0073	0.0085	0.0072	0.0272	0.0086	0.0161	0.1445
11	rs422316	2755334	1.15	0.46334549806667	3.25	0.261729658797372	0.37070669288458	0.120930346404373	0.1234	0.0714	0.0072	0.0041	0.0206	0.0044	0.0036	0.0203	0.1513	0.0173	0.0198	0.0087	0.0856	0.0167	0.008	0.0037	0.005	0.0946	0.1111	0.0074	0.0085	0.0073	0.0272	0.0086	0.016	0.1446
11	rs2283222	2755601	1.15	0.46334549806667	3.26	0.249891789602986	0.37879784303245	0.121454929311561	0.1234	0.0714	0.0071	0.0041	0.0206	0.0044	0.0036	0.0203	0.1514	0.0173	0.0198	0.0086	0.0857	0.0167	0.008	0.0036	0.005	0.0947	0.1111	0.0074	0.0085	0.0073	0.0273	0.0086	0.016	0.1447
11	rs231880	2759090	1.15	0.46334549806667	3.26	0.249891789602986	0.400147837988639	0.137856661746976	0.124	0.0717	0.0072	0.004	0.0208	0.0044	0.0036	0.0203	0.151	0.0173	0.0199	0.0086	0.0859	0.0164	0.0078	0.0034	0.0048	0.0947	0.1107	0.0075	0.0084	0.0072	0.0273	0.0085	0.0161	0.1449
11	rs1079714	2760741	1.15	0.46334549806667	3.26	0.249891789602986	0.387978693490988	0.122331128548904	0.1241	0.0718	0.0072	0.0039	0.0208	0.0044	0.0036	0.0203	0.1511	0.0173	0.0199	0.0086	0.0862	0.0164	0.0077	0.0033	0.0047	0.0946	0.1108	0.0075	0.0084	0.0072	0.0273	0.0084	0.016	0.145
11	rs231879	2761382	1.16	0.421630287221885	3.28	0.227357389834261	0.384758258860891	0.124090603306848	0.1243	0.0719	0.0071	0.0039	0.0209	0.0043	0.0035	0.0202	0.1511	0.0172	0.0199	0.0086	0.0861	0.0163	0.0076	0.0033	0.0047	0.0944	0.1109	0.0075	0.0084	0.0071	0.0273	0.0083	0.016	0.1453
11	rs78704061	2764919	1.16	0.421630287221885	3.28	0.227357389834261	0.370326208363215	0.142934327898062	0.1248	0.0723	0.007	0.0034	0.0212	0.0038	0.0032	0.0201	0.1504	0.0169	0.02	0.0088	0.0858	0.0159	0.0076	0.003	0.0041	0.0939	0.1121	0.0076	0.0085	0.007	0.0271	0.0082	0.0162	0.1474
11	rs2237877	2766234	1.16	0.421630287221885	3.28	0.227357389834261	0.370761064094453	0.152335667449292	0.1249	0.0723	0.007	0.0032	0.0213	0.0037	0.0031	0.02	0.1503	0.0168	0.02	0.0089	0.0857	0.0159	0.0077	0.003	0.0039	0.0935	0.1125	0.0077	0.0085	0.007	0.027	0.0082	0.0163	0.148
11	rs2237878	2766282	1.16	0.421630287221885	3.3	0.2063056077908	0.372993786155433	0.155102107123548	0.1249	0.0723	0.007	0.0032	0.0213	0.0037	0.0031	0.02	0.1503	0.0168	0.02	0.0089	0.0857	0.0159	0.0077	0.003	0.0039	0.0935	0.1125	0.0077	0.0085	0.007	0.027	0.0082	0.0163	0.148
11	rs74623003	2766825	1.16	0.421630287221885	3.31	0.196320630125924	0.361898650005593	0.177155416492405	0.125	0.0722	0.0069	0.0032	0.0213	0.0037	0.0032	0.02	0.1502	0.0168	0.02	0.0089	0.0856	0.0159	0.0077	0.003	0.0039	0.0935	0.1126	0.0077	0.0085	0.007	0.0269	0.0082	0.0163	0.1482
11	rs1971929	2773371	1.15	0.46334549806667	3.31	0.196320630125924	0.32090639922566	0.136483516162505	0.1253	0.0722	0.0069	0.0033	0.0213	0.0037	0.0035	0.0198	0.1499	0.0166	0.0199	0.009	0.0849	0.0158	0.0078	0.0029	0.004	0.0934	0.1129	0.0077	0.0085	0.0071	0.0267	0.0082	0.0164	0.1487
11	rs71476688	2773405	1.15	0.46334549806667	3.31	0.196320630125924	0.321259715516261	0.135935670048262	0.1253	0.0722	0.0069	0.0033	0.0213	0.0037	0.0035	0.0198	0.1498	0.0166	0.0199	0.009	0.0849	0.0158	0.0078	0.0029	0.004	0.0934	0.1129	0.0077	0.0085	0.0071	0.0267	0.0082	0.0164	0.1487
11	rs151292	2775308	1.15	0.46334549806667	3.31	0.196320630125924	0.334475436321482	0.141728119479698	0.1252	0.0722	0.0068	0.0032	0.0213	0.0037	0.0035	0.0198	0.1498	0.0166	0.0198	0.0091	0.0846	0.0158	0.0078	0.003	0.004	0.0935	0.113	0.0077	0.0085	0.0071	0.0266	0.0082	0.0164	0.1488
11	rs11023994	2775967	1.15	0.46334549806667	3.31	0.196320630125924	0.335042874861518	0.153382911667187	0.1253	0.0722	0.0068	0.0032	0.0213	0.0037	0.0035	0.0198	0.1498	0.0166	0.0198	0.0091	0.0846	0.0159	0.0078	0.003	0.004	0.0935	0.113	0.0077	0.0086	0.0071	0.0266	0.0082	0.0164	0.1488
11	rs11024017	2785145	1.15	0.46334549806667	3.31	0.196320630125924	0.3716315568018	0.1634095378146	0.1257	0.0723	0.0067	0.003	0.0213	0.0037	0.0036	0.0199	0.1496	0.0167	0.0198	0.0092	0.0841	0.0159	0.0076	0.0031	0.0041	0.0932	0.1133	0.0078	0.0086	0.0071	0.0266	0.0081	0.0166	0.1489
11	rs67004488	2787804	1.15	0.46334549806667	3.3	0.2063056077908	0.371794890124258	0.166147191699886	0.1257	0.0723	0.0067	0.003	0.0213	0.0037	0.0036	0.0199	0.1496	0.0167	0.0198	0.0092	0.0841	0.0159	0.0076	0.0031	0.0041	0.0932	0.1132	0.0078	0.0086	0.0072	0.0266	0.0081	0.0166	0.149
11	rs233438	2794392	1.15	0.46334549806667	3.3	0.2063056077908	0.409698963559576	0.169098063038906	0.1259	0.0724	0.0066	0.0028	0.0213	0.0037	0.0036	0.0199	0.1495	0.0167	0.0197	0.0092	0.084	0.0158	0.0076	0.0031	0.0042	0.0925	0.1135	0.0078	0.0085	0.0072	0.0265	0.0082	0.0167	0.1495
11	rs1057128	2797237	1.15	0.46334549806667	3.31	0.196320630125924	0.478510603099346	0.166441458887485	0.1259	0.0723	0.0066	0.0026	0.0213	0.0037	0.0036	0.0198	0.1497	0.0168	0.0197	0.0092	0.0839	0.0159	0.0076	0.0031	0.0041	0.0922	0.1138	0.0078	0.0085	0.0072	0.0265	0.0081	0.0168	0.1495
11	rs12794000	2800669	1.15	0.46334549806667	3.31	0.196320630125924	0.508903983030919	0.185749077005445	0.1259	0.0723	0.0067	0.0026	0.0214	0.0037	0.0037	0.0198	0.1497	0.0169	0.0197	0.0092	0.0837	0.0159	0.0076	0.0031	0.0041	0.0919	0.1139	0.0078	0.0085	0.0072	0.0264	0.0082	0.0169	0.1495
11	rs11024084	2808737	1.15	0.46334549806667	3.31	0.196320630125924	0.533928737603162	0.187177849683327	0.1258	0.0723	0.0068	0.0027	0.0215	0.0038	0.0038	0.0198	0.1495	0.017	0.0197	0.0093	0.0834	0.0159	0.0077	0.0033	0.0042	0.0912	0.1141	0.0079	0.0085	0.0073	0.0263	0.0083	0.017	0.1493
11	rs2237886	2810731	1.16	0.421630287221885	3.31	0.196320630125924	0.51592232154904	0.193963484388517	0.1259	0.0723	0.0068	0.0027	0.0215	0.0038	0.0038	0.0198	0.1494	0.017	0.0197	0.0093	0.0832	0.0159	0.0078	0.0033	0.0041	0.0912	0.1141	0.0079	0.0085	0.0074	0.0263	0.0083	0.0171	0.1493
11	rs35569550	2816047	1.16	0.421630287221885	3.31	0.196320630125924	0.511195834075835	0.21694550675944	0.1269	0.0719	0.007	0.0029	0.0214	0.004	0.0041	0.0197	0.1491	0.0171	0.0195	0.0095	0.0826	0.0157	0.0083	0.0036	0.0042	0.0901	0.1141	0.0081	0.0086	0.0077	0.0258	0.0085	0.0172	0.1486
11	rs336986	2816099	1.16	0.421630287221885	3.31	0.196320630125924	0.514067572976072	0.217805015442632	0.1269	0.0719	0.007	0.0029	0.0214	0.004	0.0041	0.0197	0.1491	0.0171	0.0195	0.0095	0.0826	0.0157	0.0083	0.0036	0.0042	0.0901	0.1142	0.0081	0.0086	0.0077	0.0258	0.0085	0.0172	0.1486
11	rs234879	2817358	1.16	0.421630287221885	3.31	0.196320630125924	0.515154452512591	0.241313805565374	0.1273	0.0716	0.007	0.0029	0.0215	0.004	0.0042	0.0197	0.1491	0.0172	0.0194	0.0096	0.0824	0.0157	0.0084	0.0037	0.0042	0.0896	0.1141	0.0081	0.0087	0.0079	0.0256	0.0086	0.0172	0.1483
11	rs234880	2817544	1.16	0.421630287221885	3.31	0.196320630125924	0.5168829255315	0.254540955178961	0.1273	0.0716	0.007	0.0029	0.0216	0.0041	0.0042	0.0197	0.1491	0.0172	0.0194	0.0096	0.0824	0.0157	0.0085	0.0037	0.0042	0.0896	0.1141	0.0081	0.0087	0.0079	0.0255	0.0085	0.0172	0.1483
11	rs116463395	2819295	1.16	0.421630287221885	3.31	0.196320630125924	0.466667876586748	0.309341129294488	0.1271	0.0715	0.0071	0.0029	0.0219	0.0041	0.0043	0.0195	0.1489	0.0171	0.0193	0.0097	0.0824	0.0159	0.0085	0.0039	0.0042	0.0895	0.1136	0.0082	0.0085	0.0081	0.0254	0.0086	0.0172	0.1489
11	rs11024137	2819753	1.17	0.382518045708746	3.3	0.2063056077908	0.363081138108496	0.432799447041781	0.1267	0.0713	0.0073	0.0031	0.022	0.0043	0.0044	0.019	0.148	0.0172	0.0189	0.0099	0.0827	0.0164	0.0088	0.0043	0.0041	0.0891	0.1129	0.0084	0.0081	0.0087	0.0254	0.0087	0.017	0.1498
11	rs116858972	2822109	1.18	0.345943801679723	3.29	0.21664916022799	0.301495697968278	0.606413463282001	0.1261	0.0711	0.007	0.0031	0.0225	0.0048	0.004	0.019	0.1452	0.0179	0.0185	0.0096	0.0849	0.018	0.0089	0.0042	0.0036	0.0895	0.1117	0.0089	0.0076	0.0083	0.024	0.0086	0.016	0.1531
11	rs163168	2824345	1.17	0.382518045708746	3.29	0.21664916022799	0.328981935756415	0.652657805502053	0.1261	0.0712	0.007	0.0031	0.0225	0.0049	0.004	0.019	0.145	0.0179	0.0185	0.0096	0.085	0.0181	0.0089	0.0042	0.0035	0.0896	0.1116	0.0089	0.0076	0.0083	0.024	0.0086	0.016	0.1533
11	rs3852529	2827486	1.17	0.382518045708746	3.28	0.227357389834261	0.38298728769871	0.712173133108744	0.1262	0.0713	0.007	0.0031	0.0225	0.0049	0.0041	0.0189	0.1448	0.0179	0.0184	0.0096	0.0853	0.0184	0.0088	0.004	0.0034	0.0894	0.1119	0.0089	0.0075	0.0083	0.0239	0.0085	0.0159	0.1536
11	rs117885355	2828466	1.17	0.382518045708746	3.28	0.227357389834261	0.332776123898602	0.720534841019551	0.1262	0.0713	0.007	0.0031	0.0225	0.0047	0.0041	0.0189	0.1448	0.0179	0.0184	0.0096	0.0852	0.0184	0.0088	0.004	0.0035	0.0895	0.112	0.0089	0.0075	0.0083	0.0239	0.0085	0.016	0.1536
11	rs11024175	2830565	1.17	0.382518045708746	3.28	0.227357389834261	0.347074468601904	0.752232470352605	0.1261	0.0714	0.007	0.0031	0.0224	0.0047	0.0041	0.0189	0.1448	0.0179	0.0184	0.0096	0.0851	0.0184	0.0088	0.004	0.0035	0.0895	0.1121	0.009	0.0075	0.0083	0.0239	0.0084	0.0159	0.1537
11	rs12285496	2837741	1.17	0.382518045708746	3.28	0.227357389834261	0.40570559467111	0.75344013706507	0.1269	0.072	0.007	0.0032	0.0221	0.0046	0.004	0.0188	0.1442	0.0179	0.0184	0.0095	0.0852	0.0183	0.0087	0.0043	0.0033	0.0895	0.1123	0.0091	0.0074	0.0083	0.0239	0.0083	0.0157	0.1541
11	rs163177	2838413	1.17	0.382518045708746	3.28	0.227357389834261	0.420810532935052	0.832505789965527	0.1268	0.0721	0.007	0.0032	0.022	0.0046	0.004	0.0188	0.144	0.0179	0.0186	0.0094	0.0852	0.0184	0.0087	0.0043	0.0033	0.0894	0.1122	0.0091	0.0074	0.0083	0.0239	0.0083	0.0157	0.1541
11	rs2237892	2839751	1.17	0.382518045708746	3.28	0.227357389834261	0.444488692931632	0.836517902783271	0.1266	0.0724	0.007	0.0032	0.022	0.0046	0.004	0.0188	0.1437	0.018	0.0187	0.0094	0.0851	0.0184	0.0087	0.0043	0.0033	0.0893	0.1123	0.0091	0.0075	0.0083	0.0239	0.0083	0.0157	0.1544
11	rs11606985	2843676	1.16	0.421630287221885	3.28	0.227357389834261	0.520798161111913	0.972811819984546	0.1266	0.0724	0.0069	0.0034	0.0218	0.0046	0.0041	0.0187	0.1435	0.0181	0.019	0.0092	0.0853	0.0187	0.0088	0.0044	0.0033	0.089	0.1123	0.0089	0.0075	0.0083	0.0239	0.0081	0.0156	0.1546
11	rs233449	2843803	1.16	0.421630287221885	3.28	0.227357389834261	0.536860457346581	0.986997673739614	0.1267	0.0724	0.0069	0.0034	0.0218	0.0046	0.0041	0.0187	0.1435	0.0181	0.019	0.0092	0.0853	0.0187	0.0088	0.0044	0.0033	0.089	0.1123	0.0089	0.0075	0.0083	0.0239	0.0081	0.0156	0.1546
11	rs234854	2850970	1.16	0.421630287221885	3.27	0.2384362992664	0.722518647064929	1.24009810655623	0.1269	0.0724	0.0069	0.004	0.0218	0.0046	0.0043	0.0187	0.1432	0.0181	0.019	0.0092	0.0854	0.0188	0.0089	0.0045	0.0032	0.0884	0.1119	0.0087	0.0075	0.0084	0.0239	0.0081	0.0156	0.1548
11	rs2237895	2857194	1.16	0.421630287221885	3.25	0.261729658797372	0.712237190081873	1.24842642395026	0.1271	0.0729	0.007	0.004	0.0218	0.0044	0.0042	0.0184	0.1426	0.0181	0.019	0.0092	0.0862	0.0189	0.0089	0.0044	0.0032	0.0878	0.112	0.0086	0.0075	0.0083	0.0241	0.0081	0.0156	0.1549
11	rs2237897	2858546	1.16	0.421630287221885	3.24	0.273955600409011	0.71491300806659	1.24309518195986	0.1272	0.073	0.0069	0.004	0.0217	0.0043	0.0042	0.0183	0.1425	0.0181	0.019	0.0092	0.087	0.0188	0.009	0.0044	0.0032	0.0874	0.112	0.0085	0.0074	0.0084	0.024	0.008	0.0156	0.1549
11	rs72847583	2859536	NA	NA	NA	NA	0.862877806275964	1.18174687762573	0.1262	0.0738	0.0068	0.0039	0.0217	0.0041	0.004	0.0184	0.1412	0.0181	0.0188	0.0091	0.0896	0.0188	0.009	0.0043	0.003	0.0866	0.1117	0.0086	0.0073	0.0083	0.0234	0.0078	0.0156	0.1571
11	rs2583416	2859827	NA	NA	NA	NA	0.873073435962944	1.30917552225538	0.1256	0.0738	0.0068	0.0039	0.0219	0.004	0.004	0.0184	0.1406	0.0181	0.0187	0.0092	0.0906	0.0188	0.009	0.0041	0.003	0.0867	0.1112	0.0087	0.0073	0.0083	0.0233	0.0078	0.0156	0.1578
11	rs4930012	2861149	NA	NA	NA	NA	0.958041216563262	0.812199282275235	0.1246	0.0738	0.0067	0.0036	0.0219	0.0032	0.0036	0.0187	0.141	0.0181	0.0185	0.0093	0.0923	0.0189	0.0088	0.0035	0.0026	0.0859	0.1106	0.011	0.0074	0.0082	0.0232	0.0076	0.0155	0.1587
11	rs10741726	2861578	NA	NA	NA	NA	1.04772858377398	0.869535887360775	0.1243	0.0737	0.0068	0.0036	0.0221	0.003	0.0035	0.0188	0.1412	0.0181	0.0185	0.0093	0.0928	0.019	0.0088	0.0034	0.0026	0.0856	0.1103	0.0111	0.0074	0.0082	0.0232	0.0075	0.0155	0.1588
11	rs79774694	2861925	NA	NA	NA	NA	0.934967195100078	0.779810143696958	0.1238	0.0738	0.0069	0.0036	0.0222	0.003	0.0035	0.019	0.1414	0.0181	0.0184	0.0093	0.0931	0.019	0.0087	0.0034	0.0026	0.0855	0.11	0.0111	0.0074	0.0082	0.0232	0.0076	0.0156	0.1589
11	rs433052	2863056	NA	NA	NA	NA	0.939646992530024	0.871559566238168	0.1228	0.0739	0.0069	0.0035	0.0222	0.003	0.0035	0.0192	0.1419	0.0181	0.0183	0.0094	0.0938	0.0191	0.0086	0.0033	0.0025	0.0854	0.1093	0.011	0.0074	0.0082	0.0232	0.0076	0.0156	0.1592
11	rs2237898	2863820	NA	NA	NA	NA	0.97845310982945	0.890284870585968	0.1226	0.0738	0.0069	0.0035	0.0222	0.0029	0.0035	0.0193	0.1418	0.0181	0.0183	0.0094	0.0937	0.0191	0.0086	0.0033	0.0025	0.0854	0.1096	0.011	0.0074	0.0082	0.0233	0.0076	0.0156	0.1593
11	rs79788804	2868868	NA	NA	NA	NA	0.946349224988036	0.798873595334217	0.122	0.0741	0.0069	0.0036	0.0222	0.0028	0.0035	0.0195	0.1411	0.0181	0.0183	0.0094	0.0943	0.0192	0.0085	0.0031	0.0027	0.0856	0.1094	0.011	0.0073	0.0081	0.0237	0.0076	0.0156	0.1593
11	rs8234	2870108	NA	NA	NA	NA	1.01677831320568	0.824185860337714	0.122	0.0742	0.0069	0.0037	0.0222	0.0027	0.0035	0.0195	0.1411	0.0181	0.0183	0.0095	0.0945	0.0192	0.0085	0.003	0.0027	0.0857	0.1092	0.011	0.0073	0.0081	0.0238	0.0077	0.0156	0.1592
11	rs12804875	2872302	NA	NA	NA	NA	1.01772900231891	0.784680998929603	0.1219	0.0744	0.0069	0.0037	0.0222	0.0027	0.0035	0.0195	0.1406	0.0181	0.0182	0.0095	0.0949	0.0192	0.0085	0.003	0.0027	0.0856	0.1091	0.011	0.0073	0.0082	0.0239	0.0077	0.0156	0.1593
11	rs72847592	2876768	NA	NA	NA	NA	1.06545659414472	0.818649000953323	0.122	0.0747	0.0069	0.0037	0.0221	0.0026	0.0034	0.0195	0.1398	0.018	0.0183	0.0097	0.0955	0.0192	0.0085	0.0029	0.0027	0.0856	0.1086	0.0109	0.0073	0.0083	0.024	0.0077	0.0157	0.1599
11	rs4930016	2878935	NA	NA	NA	NA	1.18337178816797	0.917578763000442	0.122	0.0748	0.0068	0.0037	0.0221	0.0025	0.0034	0.0195	0.1395	0.0179	0.0183	0.0097	0.0957	0.0192	0.0085	0.0028	0.0027	0.0855	0.1084	0.0109	0.0073	0.0083	0.0241	0.0077	0.0157	0.16
11	rs35550565	2880204	NA	NA	NA	NA	1.11083361771369	0.862382946252045	0.1218	0.0748	0.0069	0.0037	0.0221	0.0025	0.0034	0.0196	0.1395	0.0179	0.0183	0.0097	0.0958	0.0191	0.0085	0.0028	0.0027	0.0855	0.1086	0.0108	0.0073	0.0083	0.0242	0.0076	0.0157	0.1601
11	rs72847601	2886407	1.15	0.46334549806667	3.24	0.273955600409011	1.13999366076073	0.774490119528278	0.1207	0.0749	0.007	0.0037	0.0221	0.0026	0.0034	0.0198	0.1397	0.0179	0.0182	0.0097	0.0961	0.0192	0.0084	0.0027	0.0026	0.0851	0.1088	0.0109	0.0073	0.0081	0.0244	0.0075	0.0157	0.1607
11	Affx-4853778	2887791	1.15	0.46334549806667	3.24	0.273955600409011	1.16707619734197	0.782396975534964	0.1205	0.0749	0.007	0.0037	0.0221	0.0027	0.0034	0.0198	0.1397	0.0179	0.0181	0.0098	0.0961	0.0192	0.0084	0.0027	0.0026	0.0851	0.1088	0.0109	0.0073	0.0081	0.0245	0.0075	0.0158	0.1608
11	rs4930020	2892237	1.15	0.46334549806667	3.23	0.286575202599778	1.273422900141	0.851056607527899	0.1197	0.0751	0.0071	0.0035	0.0221	0.0027	0.0034	0.0199	0.1398	0.018	0.0181	0.0098	0.0964	0.0193	0.0083	0.0027	0.0026	0.0848	0.109	0.0109	0.0073	0.0079	0.0247	0.0074	0.0159	0.1612
11	rs10766439	2893867	1.15	0.46334549806667	3.23	0.286575202599778	1.2718178768721	0.887002095320393	0.1184	0.0754	0.0071	0.0032	0.0221	0.0028	0.0033	0.02	0.1396	0.0182	0.018	0.0097	0.0979	0.0193	0.0082	0.0026	0.0026	0.0844	0.1089	0.0109	0.0072	0.0078	0.0252	0.0073	0.016	0.1613
11	rs3987740	2895800	1.15	0.46334549806667	3.22	0.299593947381755	1.22859053438289	0.903597322956039	0.1179	0.0755	0.0072	0.0026	0.022	0.0028	0.0031	0.0201	0.1397	0.0185	0.0176	0.0098	0.0988	0.0194	0.0081	0.0025	0.0025	0.0842	0.1083	0.0109	0.0071	0.0079	0.0257	0.0074	0.0162	0.1615
11	rs3864883	2902105	1.14	0.507725131913635	3.21	0.313017210102667	1.28467971913241	0.922458792535461	0.118	0.0756	0.0072	0.0026	0.0219	0.0028	0.003	0.0201	0.1399	0.0186	0.0175	0.0098	0.099	0.0195	0.0081	0.0025	0.0025	0.0841	0.1081	0.0109	0.0071	0.0079	0.0258	0.0075	0.0163	0.161
11	rs72850013	2902971	1.14	0.507725131913635	3.21	0.313017210102667	1.24128321431639	0.87373998993745	0.1181	0.0756	0.0072	0.0026	0.0219	0.0028	0.0031	0.0201	0.1399	0.0186	0.0174	0.0098	0.0992	0.0197	0.0081	0.0025	0.0025	0.084	0.1081	0.0109	0.0071	0.0079	0.0258	0.0075	0.0162	0.161
11	rs450563	2908965	1.14	0.507725131913635	3.2	0.326850259155197	1.28761837685041	0.879039938277085	0.1183	0.0756	0.0072	0.0026	0.0217	0.0028	0.003	0.0203	0.1398	0.0187	0.0173	0.0098	0.0994	0.0198	0.0081	0.0025	0.0025	0.0838	0.1078	0.0108	0.0071	0.0079	0.026	0.0075	0.0162	0.1609
11	rs389358	2915281	1.14	0.507725131913635	3.19	0.341098255896361	1.31246121445761	0.959936094221534	0.1181	0.0757	0.0073	0.0025	0.0217	0.0029	0.003	0.0204	0.1393	0.0187	0.0173	0.0098	0.0999	0.0201	0.008	0.0026	0.0024	0.0833	0.107	0.0106	0.007	0.0078	0.0261	0.0076	0.0162	0.162
11	rs10832878	2919292	1.13	0.554827224596281	3.17	0.370859203571921	1.09877220239395	1.04800548379285	0.1191	0.0764	0.0074	0.0024	0.0218	0.0029	0.0027	0.0205	0.1385	0.0187	0.0176	0.0096	0.1022	0.0201	0.0077	0.0026	0.0024	0.0819	0.1045	0.0094	0.0067	0.0078	0.0273	0.0074	0.016	0.1635
11	rs390266	2919469	1.13	0.554827224596281	3.13	0.435575753324506	1.2392265753955	1.17267486499907	0.1192	0.0765	0.0074	0.0024	0.0218	0.0028	0.0027	0.0204	0.1385	0.0187	0.0176	0.0096	0.1023	0.0201	0.0078	0.0026	0.0023	0.0818	0.1046	0.0093	0.0067	0.0079	0.0274	0.0074	0.016	0.1637
11	rs7950641	2919672	1.13	0.554827224596281	3.12	0.452863978564029	1.30759268378827	1.12996083050175	0.1187	0.0767	0.0075	0.0024	0.0218	0.0028	0.0027	0.0202	0.1383	0.0187	0.0176	0.0096	0.1024	0.0199	0.0078	0.0026	0.0023	0.0814	0.1051	0.0096	0.0067	0.0078	0.0273	0.0074	0.016	0.1641
11	rs10741735	2920283	1.13	0.554827224596281	3.11	0.470604638115432	1.369181829903	1.17185075763947	0.1183	0.0769	0.0075	0.0023	0.0217	0.0028	0.0026	0.0199	0.1392	0.0187	0.0177	0.0095	0.1027	0.0199	0.0081	0.0027	0.0023	0.0803	0.106	0.0091	0.0065	0.0076	0.0273	0.0073	0.0158	0.1648
11	rs365605	2920666	1.13	0.554827224596281	3.11	0.470604638115432	1.47080888896776	1.10871272717327	0.1185	0.077	0.0077	0.0023	0.0217	0.0028	0.0025	0.0199	0.1392	0.0187	0.0177	0.0094	0.1031	0.02	0.008	0.0027	0.0023	0.0799	0.1063	0.0089	0.0065	0.0075	0.0273	0.0072	0.0157	0.1647
11	rs74840067	2920764	1.13	0.554827224596281	3.11	0.470604638115432	1.40929241892321	1.02737755304721	0.119	0.0771	0.0077	0.0023	0.0217	0.0028	0.0025	0.0198	0.1393	0.0187	0.0177	0.0094	0.1033	0.02	0.008	0.0026	0.0023	0.0794	0.1064	0.0089	0.0064	0.0075	0.0273	0.0071	0.0156	0.1646
11	rs72637001	2922199	1.13	0.554827224596281	3.11	0.470604638115432	1.45092289072845	0.896701178490794	0.1195	0.0773	0.0078	0.0022	0.0217	0.0028	0.0025	0.0197	0.1396	0.0187	0.0178	0.0091	0.1043	0.0201	0.0077	0.0027	0.0023	0.079	0.1067	0.0088	0.0063	0.0073	0.0272	0.007	0.0151	0.1645
11	rs4930027	2922493	1.13	0.554827224596281	3.11	0.470604638115432	1.61831700569435	0.81480858684467	0.1197	0.0773	0.0077	0.0021	0.0214	0.0028	0.0024	0.0196	0.1391	0.0187	0.0177	0.009	0.1051	0.0201	0.0076	0.0027	0.0024	0.0789	0.1069	0.0092	0.0062	0.0072	0.0273	0.007	0.0151	0.1641
11	rs367035	2923826	1.13	0.554827224596281	3.1	0.488801954490689	1.56671192445461	0.786356855399154	0.12	0.0774	0.0074	0.0019	0.0211	0.0028	0.0024	0.0196	0.1404	0.0185	0.0179	0.0089	0.106	0.0202	0.0076	0.0029	0.0022	0.0778	0.1071	0.0089	0.0062	0.007	0.0272	0.0069	0.0152	0.1636
11	rs1048046	2924591	1.13	0.554827224596281	3.1	0.488801954490689	1.6798136236666	0.797956309642194	0.1199	0.0774	0.0072	0.0019	0.0211	0.0028	0.0023	0.0197	0.1405	0.0186	0.018	0.009	0.1067	0.0203	0.0077	0.0031	0.0022	0.0773	0.1071	0.0089	0.0062	0.0069	0.0274	0.0069	0.0152	0.1629
11	rs1048047	2924610	1.13	0.554827224596281	3.1	0.488801954490689	1.7178159313316	0.786661638790021	0.1201	0.0774	0.0072	0.0019	0.0211	0.0028	0.0023	0.0197	0.1404	0.0186	0.018	0.009	0.1068	0.0203	0.0077	0.0031	0.0021	0.0774	0.107	0.0088	0.0062	0.0068	0.0274	0.0068	0.0152	0.163
11	rs448859	2925231	1.13	0.554827224596281	3.09	0.50746005104726	1.69499961410024	0.69655395532931	0.1202	0.0774	0.0072	0.0019	0.021	0.0028	0.0023	0.02	0.1403	0.0188	0.018	0.0091	0.1067	0.0202	0.0078	0.0031	0.0022	0.0776	0.1066	0.0089	0.0062	0.0068	0.0272	0.0069	0.015	0.1628
11	rs120739	2926552	1.13	0.554827224596281	3.09	0.50746005104726	1.89571730725964	0.684706147722766	0.1198	0.0773	0.0074	0.0019	0.021	0.0027	0.0023	0.0199	0.1406	0.019	0.0181	0.0091	0.1071	0.0199	0.0078	0.0031	0.0021	0.0775	0.1071	0.0088	0.0061	0.0068	0.0272	0.0068	0.0149	0.1626
11	rs450208	2931981	1.13	0.554827224596281	3.09	0.50746005104726	1.86678834073641	0.649735333369442	0.1202	0.0773	0.0073	0.0018	0.0208	0.0027	0.0022	0.0197	0.1412	0.0189	0.0181	0.009	0.1074	0.0201	0.0076	0.003	0.0021	0.0773	0.1072	0.0089	0.0061	0.0068	0.0274	0.0066	0.0147	0.1626
11	rs11024555	2936200	1.12	0.604706511137083	2.98	0.744195120258389	2.1874704766503	0.644482541392374	0.1225	0.0754	0.0071	0.0017	0.0205	0.0024	0.0016	0.0184	0.143	0.0187	0.0179	0.0086	0.1082	0.0204	0.0077	0.0027	0.002	0.077	0.1072	0.009	0.0065	0.0066	0.0283	0.0061	0.0143	0.1636
11	Affx-4860577	2936322	1.12	0.604706511137083	2.98	0.744195120258389	2.23072046893207	0.677324702529313	0.1225	0.0754	0.0072	0.0017	0.0205	0.0024	0.0016	0.0183	0.143	0.0187	0.0179	0.0086	0.1082	0.0204	0.008	0.0027	0.002	0.0764	0.1073	0.009	0.0064	0.0065	0.0283	0.0064	0.0142	0.1635
11	rs78841716	2939037	1.12	0.604706511137083	2.97	0.768670182966371	2.27829720137198	0.695070476126187	0.1231	0.0751	0.0073	0.0017	0.0205	0.0023	0.0016	0.018	0.1433	0.0187	0.0178	0.0086	0.1084	0.0204	0.008	0.0025	0.0019	0.076	0.1076	0.0089	0.0065	0.0065	0.0284	0.0065	0.014	0.1634
11	rs11024580	2939126	1.12	0.604706511137083	2.96	0.793651312900757	2.25955132169541	0.694773865717142	0.1231	0.0751	0.0073	0.0017	0.0205	0.0023	0.0016	0.018	0.1434	0.0187	0.0178	0.0086	0.1082	0.0204	0.008	0.0025	0.0019	0.0759	0.1078	0.0089	0.0065	0.0065	0.0284	0.0065	0.014	0.1634
11	rs1661052	2942593	1.11	0.657414555049712	2.96	0.793651312900757	2.19937408381109	0.694773865717142	0.1243	0.0745	0.0072	0.0017	0.0205	0.0022	0.0016	0.0178	0.1437	0.0186	0.0176	0.0087	0.1083	0.0205	0.0081	0.0024	0.0019	0.0753	0.1078	0.0089	0.0065	0.0066	0.0285	0.0065	0.014	0.1636
11	rs2583435	2958818	1.1	0.712999886098274	2.94	0.845143312120842	1.83477596523053	0.604833188152842	0.1262	0.0723	0.0067	0.0017	0.0203	0.002	0.0015	0.0171	0.1494	0.0182	0.017	0.0086	0.1091	0.0206	0.0082	0.0022	0.0017	0.0765	0.1055	0.0093	0.0065	0.0066	0.0287	0.0065	0.0134	0.1613
11	rs11024673	2963021	1.11	0.657414555049712	2.93	0.871659766409689	1.74921669648472	0.607707143348125	0.1264	0.0722	0.0066	0.0016	0.0203	0.002	0.0015	0.0171	0.1496	0.0181	0.017	0.0086	0.109	0.0205	0.0081	0.0021	0.0016	0.0766	0.1055	0.0092	0.0065	0.0066	0.0286	0.0064	0.0134	0.1616
11	rs117910548	2963225	1.11	0.657414555049712	2.92	0.898693461391643	1.74709593025843	0.607275843979144	0.1264	0.0722	0.0066	0.0016	0.0203	0.002	0.0015	0.0171	0.1496	0.0181	0.017	0.0086	0.109	0.0205	0.0081	0.0021	0.0016	0.0766	0.1055	0.0092	0.0065	0.0066	0.0286	0.0064	0.0134	0.1616
11	rs2237903	2967901	1.11	0.657414555049712	2.91	0.926247013494653	1.71823751345358	0.603253893533817	0.1265	0.0721	0.0065	0.0016	0.0203	0.002	0.0014	0.0172	0.1499	0.018	0.017	0.0085	0.1088	0.0205	0.0081	0.0021	0.0016	0.0766	0.1055	0.0092	0.0065	0.0066	0.0286	0.0064	0.0134	0.1621
11	rs117163206	2970261	1.11	0.657414555049712	2.84	1.13388392478305	1.6684297458775	0.592941069461139	0.1266	0.0722	0.0064	0.0016	0.0203	0.002	0.0014	0.0172	0.15	0.018	0.017	0.0085	0.1087	0.0205	0.0081	0.0021	0.0016	0.0765	0.1055	0.0092	0.0065	0.0066	0.0286	0.0064	0.0134	0.1622
11	rs118092312	2972899	1.11	0.657414555049712	2.84	1.13388392478305	1.65790584926253	0.593226962376252	0.1268	0.0723	0.0064	0.0016	0.0203	0.002	0.0014	0.0172	0.15	0.018	0.017	0.0085	0.1085	0.0205	0.0081	0.0021	0.0016	0.0765	0.1055	0.0092	0.0064	0.0066	0.0286	0.0064	0.0134	0.1622
11	rs2898800	2973696	1.11	0.657414555049712	2.83	1.16568278487026	1.66196673687412	0.594084838975179	0.1268	0.0723	0.0064	0.0016	0.0203	0.002	0.0014	0.0173	0.15	0.018	0.017	0.0085	0.1085	0.0205	0.0081	0.0021	0.0016	0.0765	0.1055	0.0092	0.0064	0.0066	0.0286	0.0064	0.0134	0.1622
11	rs11024771	2987089	1.11	0.657414555049712	2.82	1.19802221324668	1.58705647194454	0.589655676375387	0.1272	0.0724	0.0064	0.0016	0.0203	0.002	0.0015	0.0173	0.1507	0.0179	0.0171	0.0086	0.1082	0.0206	0.0081	0.0021	0.0016	0.0766	0.1048	0.0091	0.0064	0.0066	0.0286	0.0064	0.0134	0.1618
11	rs11024772	2987286	1.11	0.657414555049712	2.78	1.33282513578435	1.59598042344742	0.591797827938016	0.1272	0.0724	0.0064	0.0016	0.0203	0.002	0.0015	0.0173	0.1507	0.0178	0.0171	0.0086	0.1082	0.0206	0.0081	0.0021	0.0016	0.0765	0.1049	0.0091	0.0064	0.0066	0.0286	0.0064	0.0134	0.162
11	rs12276086	2987785	1.11	0.657414555049712	2.77	1.36789661096653	1.62844080838708	0.609864728528179	0.1273	0.0725	0.0064	0.0016	0.0203	0.002	0.0015	0.0173	0.1507	0.0178	0.0172	0.0086	0.1085	0.0206	0.0081	0.0021	0.0016	0.0763	0.1051	0.0091	0.0064	0.0066	0.0282	0.0064	0.0134	0.1618
11	rs7124487	2988323	1.11	0.657414555049712	2.72	1.55156641274857	1.67176896402518	0.638512268324058	0.1275	0.0725	0.0064	0.0016	0.0203	0.002	0.0015	0.0173	0.1508	0.0178	0.0172	0.0087	0.1087	0.0206	0.008	0.0021	0.0016	0.0762	0.1052	0.0091	0.0064	0.0066	0.0277	0.0064	0.0134	0.1617
11	rs35429169	2990000	1.11	0.657414555049712	2.71	1.5899743257468	1.66196673687412	0.628928863780695	0.1278	0.0725	0.0063	0.0016	0.0202	0.002	0.0015	0.0173	0.1512	0.0178	0.0172	0.0087	0.1087	0.0205	0.008	0.0021	0.0016	0.0758	0.1053	0.0091	0.0064	0.0065	0.0275	0.0063	0.0133	0.1618
11	rs10766501	2990036	1.11	0.657414555049712	2.65	1.83226616032001	1.66895134303733	0.63197445647174	0.1278	0.0725	0.0063	0.0016	0.0202	0.002	0.0015	0.0173	0.1513	0.0178	0.0172	0.0087	0.1087	0.0205	0.008	0.0021	0.0016	0.0758	0.1053	0.0091	0.0064	0.0065	0.0275	0.0063	0.0133	0.1618
11	rs16928945	2992160	1.11	0.657414555049712	2.64	1.87463514709589	1.67761827269173	0.632700104206005	0.1281	0.0726	0.0064	0.0016	0.0202	0.002	0.0015	0.0173	0.1514	0.0178	0.0173	0.0087	0.1088	0.0205	0.008	0.0021	0.0016	0.0754	0.1053	0.0091	0.0064	0.0065	0.0276	0.0063	0.0133	0.1615
11	rs72850051	2992982	1.11	0.657414555049712	2.64	1.87463514709589	1.66405060814656	0.619090686621064	0.1281	0.0726	0.0064	0.0016	0.0202	0.002	0.0015	0.0173	0.1514	0.0178	0.0173	0.0087	0.1088	0.0205	0.008	0.0021	0.0016	0.0754	0.1053	0.0091	0.0064	0.0065	0.0276	0.0063	0.0133	0.1615
11	rs2411767	2993353	1.11	0.657414555049712	2.64	1.87463514709589	1.65977966766097	0.618224365714736	0.1282	0.0726	0.0063	0.0016	0.0202	0.002	0.0015	0.0173	0.1514	0.0178	0.0173	0.0087	0.1088	0.0205	0.008	0.0021	0.0016	0.0754	0.1053	0.0091	0.0064	0.0065	0.0276	0.0063	0.0133	0.1615
11	rs61871243	2998622	1.11	0.657414555049712	2.63	1.91757534882317	1.61728523179259	0.612312179052066	0.1282	0.0726	0.0063	0.0016	0.0202	0.002	0.0015	0.0173	0.1514	0.0178	0.0173	0.0087	0.1088	0.0205	0.008	0.0021	0.0015	0.0754	0.1052	0.0091	0.0064	0.0065	0.0276	0.0064	0.0133	0.1615
11	rs79795377	3003662	1.12	0.604706511137083	2.6	2.04983547874889	1.53146394655662	0.64812926674618	0.1284	0.0726	0.0061	0.0016	0.0202	0.0019	0.0014	0.0174	0.1515	0.0178	0.0173	0.0087	0.1087	0.0205	0.008	0.0021	0.0015	0.0752	0.105	0.009	0.0064	0.0066	0.0276	0.0065	0.0133	0.1617
11	rs4758622	3009921	1.12	0.604706511137083	2.57	2.18727935233789	1.51964482098062	0.658951340348905	0.1285	0.0726	0.0061	0.0015	0.0202	0.0019	0.0014	0.0174	0.1515	0.0178	0.0173	0.0087	0.1087	0.0205	0.008	0.002	0.0015	0.0751	0.1049	0.009	0.0064	0.0066	0.0276	0.0066	0.0134	0.1617
11	rs16925010	3013996	1.12	0.604706511137083	2.56	2.23425109342477	1.47220463391051	0.638657730954377	0.1288	0.0728	0.0059	0.0016	0.0203	0.0019	0.0015	0.0176	0.1514	0.0179	0.0173	0.0088	0.1086	0.0205	0.008	0.002	0.0015	0.0749	0.1045	0.009	0.0065	0.0066	0.0276	0.0067	0.0133	0.1618
11	rs117906999	3016426	1.12	0.604706511137083	2.56	2.23425109342477	1.49490328506493	0.666580615319728	0.1289	0.0728	0.0059	0.0016	0.0204	0.0019	0.0015	0.0177	0.1512	0.018	0.0173	0.0088	0.1084	0.0206	0.008	0.002	0.0015	0.0747	0.1043	0.009	0.0065	0.0066	0.0275	0.0069	0.0133	0.1617
11	rs739400	3016520	1.12	0.604706511137083	2.56	2.23425109342477	1.50112498771046	0.667609167969651	0.1289	0.0728	0.0059	0.0016	0.0204	0.0019	0.0015	0.0177	0.1512	0.018	0.0173	0.0088	0.1084	0.0206	0.008	0.002	0.0015	0.0747	0.1043	0.009	0.0065	0.0066	0.0275	0.0069	0.0133	0.1617
11	rs7481584	3029089	1.12	0.604706511137083	2.56	2.23425109342477	1.51077718538601	0.699374523086222	0.1289	0.073	0.006	0.0016	0.0204	0.002	0.0015	0.0177	0.1512	0.0181	0.0173	0.0089	0.1081	0.0206	0.008	0.0021	0.0016	0.0748	0.104	0.0091	0.0065	0.0067	0.0275	0.007	0.0134	0.1614
11	rs739401	3036324	1.12	0.604706511137083	2.6	2.04983547874889	1.5157125149846	0.702346303376176	0.1291	0.0729	0.006	0.0016	0.0203	0.002	0.0015	0.0178	0.1513	0.0181	0.0173	0.009	0.1079	0.0206	0.008	0.0021	0.0016	0.0747	0.1038	0.0091	0.0065	0.0067	0.0274	0.0071	0.0134	0.1613
11	rs80871	3049843	1.13	0.554827224596281	2.76	1.40351999273484	1.44586793039667	0.722329451906071	0.1291	0.0728	0.006	0.0016	0.0204	0.002	0.0015	0.0179	0.1517	0.0181	0.0173	0.009	0.1077	0.0207	0.008	0.0021	0.0016	0.0748	0.1035	0.0092	0.0065	0.0066	0.0274	0.007	0.0134	0.1611
11	rs118087848	3058974	1.13	0.554827224596281	2.85	1.10262356492582	1.36927889647476	0.72936784241714	0.1292	0.0727	0.006	0.0016	0.0205	0.002	0.0015	0.0179	0.1521	0.0182	0.0173	0.0091	0.1075	0.0207	0.008	0.0021	0.0016	0.075	0.1031	0.0092	0.0065	0.0067	0.0274	0.0071	0.0134	0.1609
11	rs12796489	3059360	1.13	0.554827224596281	2.87	1.0417097985148	1.3666590048098	0.727719207490346	0.1292	0.0727	0.006	0.0016	0.0205	0.002	0.0015	0.0179	0.1522	0.0182	0.0173	0.0091	0.1075	0.0207	0.008	0.0021	0.0016	0.075	0.1031	0.0093	0.0065	0.0067	0.0274	0.0071	0.0134	0.1608
11	rs116487956	3063318	1.13	0.554827224596281	2.87	1.0417097985148	1.34066024240465	0.732067383249563	0.1292	0.0727	0.006	0.0016	0.0205	0.002	0.0015	0.0179	0.1524	0.0182	0.0173	0.0091	0.1074	0.0207	0.008	0.0021	0.0016	0.0751	0.1028	0.0093	0.0065	0.0067	0.0273	0.0071	0.0134	0.1608
11	rs74937625	3067358	1.13	0.554827224596281	2.87	1.0417097985148	1.29198368354545	0.717097942419076	0.1293	0.0726	0.006	0.0016	0.0205	0.002	0.0016	0.0179	0.1527	0.0182	0.0173	0.0091	0.1073	0.0207	0.0079	0.0021	0.0016	0.0751	0.1026	0.0093	0.0065	0.0067	0.0273	0.0071	0.0134	0.1606
11	rs117504121	3071429	1.13	0.554827224596281	2.89	0.982923819582558	1.25289972225892	0.709341071891551	0.1293	0.0725	0.006	0.0016	0.0206	0.002	0.0016	0.0179	0.1529	0.0182	0.0173	0.0091	0.1072	0.0207	0.0079	0.0021	0.0016	0.0753	0.1025	0.0093	0.0065	0.0067	0.0273	0.0071	0.0134	0.1605
11	rs61870176	3091788	1.14	0.507725131913635	2.89	0.982923819582558	1.04545547219681	0.663203644363762	0.1295	0.0722	0.0059	0.0017	0.0206	0.002	0.0017	0.018	0.1548	0.0182	0.0173	0.0092	0.1065	0.0206	0.0075	0.0022	0.0016	0.0759	0.1016	0.0094	0.0065	0.0066	0.0272	0.0071	0.0134	0.1598
11	rs10833173	3094505	1.14	0.507725131913635	2.89	0.982923819582558	1.03481598585225	0.661443308745948	0.1296	0.0721	0.0059	0.0017	0.0207	0.002	0.0017	0.018	0.1552	0.0182	0.0174	0.0092	0.1064	0.0206	0.0074	0.0022	0.0016	0.0759	0.1014	0.0095	0.0065	0.0066	0.0271	0.0071	0.0134	0.1597
11	rs74384793	3094981	1.14	0.507725131913635	2.89	0.982923819582558	1.0611452429623	0.676587558603701	0.1297	0.0721	0.0059	0.0017	0.0207	0.002	0.0016	0.018	0.1552	0.0182	0.0174	0.0092	0.1064	0.0206	0.0074	0.0022	0.0017	0.0759	0.1012	0.0094	0.0065	0.0066	0.0271	0.0072	0.0134	0.1597
11	rs11605896	3095037	1.14	0.507725131913635	2.93	0.871659766409689	1.06009047320403	0.677472153218583	0.1297	0.0721	0.0059	0.0017	0.0207	0.002	0.0016	0.018	0.1552	0.0182	0.0174	0.0092	0.1064	0.0206	0.0074	0.0022	0.0017	0.0759	0.1012	0.0094	0.0065	0.0066	0.0271	0.0072	0.0134	0.1597
11	rs7939078	3099386	1.14	0.507725131913635	3.08	0.526582953384854	1.01116798508583	0.740931233259208	0.1298	0.0721	0.0059	0.0017	0.0209	0.002	0.0016	0.018	0.1556	0.0182	0.0173	0.0092	0.1061	0.0207	0.0074	0.0022	0.0017	0.0758	0.101	0.0094	0.0064	0.0066	0.0271	0.0072	0.0134	0.1596
11	rs57497051	3104906	1.14	0.507725131913635	3.08	0.526582953384854	0.91974212361377	0.772667917896171	0.1298	0.072	0.0059	0.0017	0.0212	0.002	0.0017	0.0182	0.1564	0.0181	0.0172	0.0093	0.1053	0.0208	0.0074	0.0022	0.0017	0.0755	0.1006	0.0094	0.0064	0.0065	0.0271	0.0073	0.0136	0.1596
11	rs4758517	3105508	1.14	0.507725131913635	3.09	0.50746005104726	0.903057604062171	0.773275215651489	0.1299	0.072	0.0059	0.0017	0.0212	0.002	0.0017	0.0181	0.1565	0.0181	0.0172	0.0092	0.1052	0.0208	0.0074	0.0022	0.0017	0.0756	0.1007	0.0094	0.0064	0.0065	0.0272	0.0073	0.0136	0.1594
11	rs117878540	3105954	1.14	0.507725131913635	3.1	0.488801954490689	0.904868525314135	0.796580801677904	0.1301	0.0719	0.0059	0.0017	0.0212	0.002	0.0017	0.0182	0.1565	0.0181	0.0172	0.0092	0.1053	0.0208	0.0074	0.0022	0.0017	0.0756	0.1006	0.0093	0.0064	0.0065	0.0271	0.0073	0.0136	0.1593
11	rs117184710	3106639	1.15	0.46334549806667	3.1	0.488801954490689	0.887154555231694	0.777225153639779	0.1303	0.0718	0.0059	0.0017	0.0211	0.002	0.0017	0.0184	0.1564	0.018	0.0172	0.0092	0.1054	0.0208	0.0074	0.0022	0.0017	0.0756	0.1005	0.0093	0.0064	0.0065	0.0271	0.0073	0.0136	0.1591
11	rs1053746	3108685	1.17	0.382518045708746	3.1	0.488801954490689	0.787115865470969	0.708745169538793	0.1323	0.071	0.0057	0.0015	0.0208	0.0021	0.0017	0.0195	0.1562	0.0179	0.0173	0.009	0.106	0.0209	0.0075	0.0023	0.0018	0.0756	0.0998	0.0092	0.0064	0.0066	0.0269	0.0074	0.0137	0.1577
11	rs16929108	3110701	1.17	0.382518045708746	3.1	0.488801954490689	0.715805936896361	0.73371818425779	0.1328	0.0705	0.0057	0.0015	0.0207	0.0021	0.0017	0.0199	0.1563	0.0179	0.0173	0.0086	0.1063	0.0209	0.0075	0.0023	0.0018	0.076	0.0994	0.0091	0.0064	0.0067	0.0268	0.0075	0.0139	0.1571
11	rs2412134	3111782	1.17	0.382518045708746	3.11	0.470604638115432	0.687478605858706	0.720385334816398	0.1327	0.0704	0.0057	0.0015	0.0207	0.0021	0.0017	0.02	0.1568	0.0178	0.0173	0.0086	0.1061	0.0209	0.0075	0.0024	0.0018	0.0759	0.0995	0.009	0.0065	0.0067	0.0268	0.0075	0.0139	0.157
11	rs4619135	3112203	1.17	0.382518045708746	3.11	0.470604638115432	0.692164371887925	0.724723804029967	0.1327	0.0704	0.0057	0.0015	0.0207	0.0021	0.0017	0.02	0.1568	0.0178	0.0173	0.0086	0.1062	0.0209	0.0075	0.0024	0.0018	0.0759	0.0995	0.009	0.0065	0.0067	0.0269	0.0075	0.0139	0.1568
11	rs9795009	3115354	1.17	0.382518045708746	3.11	0.470604638115432	0.829102071829165	0.743941234512503	0.1327	0.0704	0.0057	0.0015	0.0206	0.0021	0.0017	0.02	0.1572	0.0179	0.0172	0.0093	0.1062	0.0207	0.0074	0.0024	0.0018	0.0754	0.0991	0.009	0.0066	0.0067	0.027	0.0075	0.0139	0.1568
11	rs72844059	3118552	1.17	0.382518045708746	3.11	0.470604638115432	0.84343847844202	0.724424414079593	0.133	0.0703	0.0057	0.0015	0.0207	0.0021	0.0016	0.0203	0.1573	0.018	0.0172	0.0094	0.106	0.0207	0.0073	0.0024	0.0018	0.0751	0.0988	0.009	0.0066	0.0068	0.027	0.0074	0.0139	0.1568
11	rs4758524	3118991	1.17	0.382518045708746	3.12	0.452863978564029	0.829260787649792	0.704725759410998	0.133	0.0702	0.0058	0.0015	0.0207	0.0021	0.0016	0.0204	0.1573	0.018	0.0172	0.0094	0.1059	0.0207	0.0072	0.0024	0.0018	0.075	0.0988	0.0089	0.0066	0.0069	0.027	0.0074	0.0139	0.157
11	rs78125911	3120350	1.18	0.345943801679723	3.13	0.435575753324506	0.839046772585469	0.784985643148094	0.1329	0.0702	0.0058	0.0015	0.0207	0.0021	0.0016	0.0204	0.1573	0.018	0.0172	0.0095	0.1056	0.0207	0.0073	0.0024	0.0018	0.0752	0.0988	0.0089	0.0066	0.0069	0.0269	0.0074	0.0139	0.1572
11	rs4758468	3123829	1.18	0.345943801679723	3.13	0.435575753324506	0.841121632568674	0.87124816827015	0.1327	0.0701	0.0058	0.0015	0.0206	0.0021	0.0015	0.0205	0.1573	0.0179	0.0172	0.0096	0.1052	0.0207	0.0074	0.0024	0.0018	0.0754	0.0987	0.0088	0.0067	0.0069	0.0268	0.0074	0.0139	0.1577
11	rs72844069	3126812	1.18	0.345943801679723	3.13	0.435575753324506	0.804894036401171	0.833122775853441	0.1326	0.0701	0.0058	0.0015	0.0206	0.0021	0.0015	0.0206	0.157	0.0178	0.0171	0.0097	0.1047	0.0207	0.0074	0.0024	0.0018	0.0756	0.0986	0.0088	0.0068	0.007	0.0267	0.0074	0.0139	0.1583
11	rs77177481	3126814	1.18	0.345943801679723	3.13	0.435575753324506	0.804815687543804	0.829114077220588	0.1326	0.0701	0.0058	0.0015	0.0206	0.0021	0.0015	0.0206	0.157	0.0178	0.0171	0.0097	0.1047	0.0207	0.0074	0.0024	0.0018	0.0756	0.0986	0.0088	0.0068	0.007	0.0267	0.0074	0.0139	0.1583
11	rs4469872	3128315	1.18	0.345943801679723	3.13	0.435575753324506	0.855385047561912	0.856793491525608	0.1324	0.07	0.0058	0.0015	0.0206	0.0021	0.0015	0.0206	0.157	0.0178	0.0172	0.0097	0.1049	0.0208	0.0074	0.0024	0.0018	0.0756	0.0987	0.0087	0.0068	0.007	0.0267	0.0074	0.0138	0.1582
11	rs3741353	3128774	1.18	0.345943801679723	3.13	0.435575753324506	0.861748091416875	0.8913796760255	0.1324	0.07	0.0057	0.0015	0.0205	0.0021	0.0015	0.0207	0.157	0.0178	0.0171	0.0097	0.1049	0.0207	0.0074	0.0024	0.0018	0.0755	0.0987	0.0087	0.0069	0.007	0.0267	0.0074	0.0138	0.1583
11	rs17263839	3128823	1.18	0.345943801679723	3.13	0.435575753324506	0.866836747325842	0.91506206888433	0.1324	0.07	0.0057	0.0015	0.0205	0.0021	0.0015	0.0207	0.1571	0.0178	0.0171	0.0097	0.105	0.0207	0.0074	0.0024	0.0018	0.0755	0.0987	0.0087	0.0069	0.007	0.0267	0.0074	0.0138	0.1583
11	rs4758528	3140196	1.25	0.154769873779188	3.13	0.435575753324506	0.206363518380614	0.11444570419554	0.1323	0.0639	0.0072	0.0024	0.0187	0.0029	0.0026	0.0233	0.1565	0.0176	0.0149	0.009	0.0966	0.0197	0.0074	0.0038	0.0032	0.0791	0.0956	0.009	0.0072	0.0075	0.0244	0.0074	0.0136	0.1703
11	rs4758529	3141109	1.25	0.154769873779188	3.13	0.435575753324506	0.218007393103417	0.0907684969522739	0.1319	0.0635	0.0073	0.0025	0.0186	0.003	0.0026	0.0233	0.1566	0.0176	0.0147	0.009	0.0967	0.0197	0.0074	0.004	0.0033	0.0797	0.0952	0.009	0.0072	0.0075	0.0245	0.0074	0.0136	0.1704
11	rs57932176	3141155	1.25	0.154769873779188	3.13	0.435575753324506	0.216415087143386	0.0851331088292742	0.1319	0.0635	0.0073	0.0025	0.0186	0.003	0.0026	0.0233	0.1566	0.0176	0.0147	0.009	0.0967	0.0197	0.0074	0.004	0.0033	0.0797	0.0952	0.009	0.0072	0.0075	0.0245	0.0074	0.0136	0.1704
11	rs35879607	3142249	1.25	0.154769873779188	3.13	0.435575753324506	0.219031543599097	0.0509626999900096	0.1319	0.0633	0.0074	0.0025	0.0184	0.003	0.0027	0.0232	0.1566	0.0176	0.0147	0.0089	0.0967	0.0197	0.0075	0.0041	0.0033	0.08	0.0953	0.009	0.0072	0.0075	0.0245	0.0073	0.0137	0.1703
11	rs80184685	3142769	1.25	0.154769873779188	3.13	0.435575753324506	0.232971827628249	0.041214040100107	0.1319	0.0631	0.0074	0.0025	0.0184	0.003	0.0028	0.0233	0.1562	0.0176	0.0146	0.0088	0.0971	0.0197	0.0075	0.0041	0.0034	0.0803	0.0951	0.009	0.0072	0.0074	0.0245	0.0072	0.0137	0.1703
11	rs35881186	3143479	1.25	0.154769873779188	3.13	0.435575753324506	0.23527060808898	0.0314078799091107	0.1319	0.063	0.0075	0.0025	0.0184	0.003	0.0028	0.0233	0.1561	0.0176	0.0146	0.0088	0.0972	0.0197	0.0074	0.0041	0.0034	0.0805	0.095	0.0091	0.0072	0.0073	0.0244	0.0072	0.0138	0.1703
11	rs111710554	3145300	1.25	0.154769873779188	3.13	0.435575753324506	0.227153990643061	0.0206063657619705	0.1319	0.0628	0.0075	0.0026	0.0183	0.0031	0.0029	0.0232	0.1561	0.0176	0.0146	0.0087	0.0971	0.0197	0.0074	0.0041	0.0034	0.081	0.0949	0.0091	0.0072	0.0073	0.0244	0.0072	0.014	0.1703
11	rs74849641	3147470	1.25	0.154769873779188	3.12	0.452863978564029	0.225524634813044	0.0168252886230051	0.1319	0.0628	0.0075	0.0026	0.0183	0.0031	0.0029	0.0232	0.156	0.0176	0.0146	0.0087	0.0971	0.0197	0.0074	0.0041	0.0034	0.081	0.0949	0.0091	0.0072	0.0073	0.0244	0.0072	0.014	0.1703
11	rs734458	3148037	1.25	0.154769873779188	3.14	0.418735639412168	0.226275833515789	0.0159923811496236	0.1319	0.0627	0.0075	0.0026	0.0183	0.0031	0.0029	0.0232	0.156	0.0176	0.0146	0.0087	0.0971	0.0197	0.0074	0.0041	0.0034	0.081	0.0949	0.0091	0.0072	0.0072	0.0244	0.0072	0.014	0.1703
11	rs78675125	3148619	1.25	0.154769873779188	3.15	0.402339212139645	0.227070275042592	0.0136857626381835	0.1319	0.0627	0.0075	0.0026	0.0183	0.0031	0.0029	0.0232	0.156	0.0177	0.0146	0.0087	0.0972	0.0197	0.0074	0.0041	0.0034	0.0811	0.0949	0.0091	0.0072	0.0072	0.0243	0.0072	0.014	0.1703
11	rs2121436	3149130	1.25	0.154769873779188	3.16	0.386381943985473	0.218867498865914	0.0145255103414137	0.1319	0.0627	0.0075	0.0026	0.0183	0.0031	0.0029	0.0232	0.1561	0.0177	0.0146	0.0087	0.0969	0.0197	0.0075	0.0041	0.0034	0.081	0.0949	0.0092	0.0072	0.0072	0.0243	0.0072	0.0141	0.1703
11	rs4758469	3153423	1.25	0.154769873779188	3.17	0.370859203571921	0.210712907000495	0.0112873007321108	0.1318	0.0628	0.0075	0.0026	0.0184	0.0031	0.0029	0.0232	0.156	0.0176	0.0145	0.0086	0.0968	0.0197	0.0076	0.0042	0.0034	0.0812	0.0949	0.0092	0.0072	0.0072	0.0243	0.0073	0.0142	0.1702
11	rs55714282	3161413	1.25	0.154769873779188	3.17	0.370859203571921	0.187481595586512	0.00582130402301291	0.1318	0.0628	0.0075	0.0026	0.0184	0.0031	0.003	0.0233	0.156	0.0176	0.0144	0.0086	0.0964	0.0197	0.0075	0.0042	0.0033	0.0813	0.095	0.0092	0.0073	0.0072	0.0244	0.0073	0.0142	0.1703
11	rs10833333	3162183	1.25	0.154769873779188	3.17	0.370859203571921	0.189932004414111	0.00561056838546834	0.1318	0.0628	0.0075	0.0026	0.0184	0.0031	0.003	0.0233	0.156	0.0176	0.0144	0.0086	0.0964	0.0197	0.0075	0.0042	0.0033	0.0814	0.095	0.0092	0.0073	0.0072	0.0244	0.0073	0.0142	0.1703
11	rs4758539	3162944	1.25	0.154769873779188	3.18	0.355766254763284	0.202614527276192	0.00546550598252324	0.1317	0.0628	0.0075	0.0026	0.0184	0.0031	0.003	0.0233	0.1559	0.0176	0.0144	0.0085	0.0966	0.0199	0.0076	0.0042	0.0033	0.0815	0.095	0.0092	0.0073	0.0072	0.0245	0.0073	0.0142	0.17
11	rs4758470	3164791	1.25	0.154769873779188	3.19	0.341098255896361	0.208990979540589	0.00432298097597732	0.1314	0.0626	0.0075	0.0027	0.0184	0.0031	0.0031	0.0234	0.1559	0.0176	0.0144	0.0085	0.0966	0.0199	0.0076	0.0043	0.0034	0.0814	0.095	0.0093	0.0073	0.0072	0.0245	0.0072	0.0142	0.1701
11	rs79114999	3164879	1.25	0.154769873779188	3.19	0.341098255896361	0.208192797093159	0.00461867553911207	0.1314	0.0626	0.0075	0.0027	0.0184	0.0031	0.0031	0.0234	0.1559	0.0176	0.0144	0.0085	0.0966	0.0199	0.0076	0.0043	0.0034	0.0814	0.095	0.0093	0.0073	0.0072	0.0245	0.0072	0.0142	0.1701
11	rs11025599	3166883	1.25	0.154769873779188	3.2	0.326850259155197	0.184676862679438	0.00741190806594664	0.131	0.0622	0.0075	0.0028	0.0183	0.0033	0.0031	0.0235	0.156	0.0176	0.0144	0.0086	0.0968	0.0199	0.0076	0.0043	0.0032	0.0815	0.0952	0.0093	0.0073	0.0078	0.0245	0.0072	0.0142	0.1694
11	rs77835457	3167855	1.25	0.154769873779188	3.2	0.326850259155197	0.191334997232554	0.00964221567569379	0.1304	0.062	0.0076	0.0029	0.0182	0.0033	0.0032	0.0237	0.1561	0.0176	0.0144	0.0087	0.0967	0.0199	0.0076	0.0044	0.0031	0.0816	0.0952	0.0092	0.0073	0.008	0.0246	0.0073	0.0142	0.1692
11	rs4758540	3174177	1.25	0.154769873779188	3.2	0.326850259155197	0.174961274138844	0.0048280651731465	0.1292	0.0614	0.0076	0.0033	0.0181	0.0037	0.0035	0.0239	0.1566	0.0175	0.0146	0.0081	0.0961	0.0202	0.0076	0.0049	0.0035	0.0827	0.0954	0.0092	0.0072	0.0083	0.0248	0.0074	0.0143	0.1676
11	rs7942908	3179253	1.25	0.154769873779188	3.2	0.326850259155197	0.118585645751516	0.00679752820136604	0.1284	0.0604	0.0075	0.0033	0.0181	0.004	0.0036	0.024	0.1578	0.0175	0.0151	0.0079	0.0957	0.0202	0.0074	0.005	0.0037	0.0838	0.0951	0.0092	0.0074	0.0082	0.0248	0.0074	0.0144	0.1667
11	rs118031398	3179677	1.25	0.154769873779188	3.2	0.326850259155197	0.115209470087316	0.00677445468628211	0.1284	0.0604	0.0075	0.0033	0.0182	0.004	0.0036	0.024	0.1578	0.0175	0.0151	0.0079	0.0957	0.0202	0.0074	0.0049	0.0038	0.0838	0.0949	0.0092	0.0074	0.0083	0.0248	0.0074	0.0144	0.1667
11	rs7102375	3179942	1.25	0.154769873779188	3.2	0.326850259155197	0.117814377124646	0.00969769318322513	0.1284	0.0603	0.0075	0.0033	0.0182	0.004	0.0036	0.024	0.1578	0.0175	0.0151	0.0079	0.0957	0.0202	0.0075	0.0049	0.0038	0.0839	0.0947	0.0092	0.0074	0.0083	0.0248	0.0074	0.0144	0.1666
11	rs61870244	3180517	1.25	0.154769873779188	3.2	0.326850259155197	0.119331262109386	0.0114379161569469	0.1283	0.0604	0.0075	0.0033	0.0182	0.004	0.0036	0.0241	0.1579	0.0175	0.0151	0.0079	0.0956	0.0202	0.0075	0.005	0.0038	0.0839	0.0946	0.0093	0.0075	0.0084	0.0248	0.0074	0.0144	0.1664
11	rs7935956	3181629	1.25	0.154769873779188	3.2	0.326850259155197	0.120599590572218	0.0140857206986194	0.128	0.0604	0.0075	0.0033	0.0182	0.0041	0.0037	0.0241	0.158	0.0175	0.0151	0.0079	0.0955	0.0202	0.0077	0.005	0.0038	0.084	0.0944	0.0092	0.0075	0.0086	0.0248	0.0075	0.0144	0.1661
11	rs2078239	3184694	1.26	0.135727966888585	3.2	0.326850259155197	0.077373418045792	0.0159209423280434	0.1284	0.0605	0.0076	0.0034	0.0184	0.0042	0.0038	0.024	0.1586	0.0176	0.0153	0.0077	0.0935	0.0199	0.0073	0.005	0.004	0.0845	0.0927	0.0093	0.0076	0.0086	0.0252	0.0074	0.0141	0.1683
11	rs118148180	3185085	1.27	0.118479912290321	3.19	0.341098255896361	0.061990285978119	0.00830854975453999	0.1284	0.0605	0.0076	0.0034	0.0185	0.0043	0.0038	0.0239	0.1587	0.0176	0.0153	0.0076	0.0933	0.0198	0.0072	0.005	0.004	0.0846	0.0923	0.0093	0.0076	0.0086	0.0251	0.0073	0.0141	0.1688
11	rs7117715	3187491	1.28	0.102927797709035	3.19	0.341098255896361	0.0541611228950911	0.011257299455546	0.1285	0.0609	0.0075	0.0034	0.0189	0.0047	0.0039	0.0238	0.1596	0.0174	0.0155	0.0071	0.0915	0.0193	0.0068	0.0049	0.0043	0.0859	0.0897	0.0094	0.0079	0.0086	0.0246	0.0069	0.0141	0.1718
11	rs4758548	3188629	NA	NA	NA	NA	0.0593760255294682	0.019764718839607	0.1286	0.061	0.0075	0.0035	0.019	0.0048	0.0039	0.0237	0.1598	0.0173	0.0155	0.0069	0.0907	0.0193	0.0066	0.0049	0.0044	0.0863	0.0884	0.0096	0.008	0.0086	0.0244	0.0068	0.0142	0.1732
11	rs4399311	3192308	NA	NA	NA	NA	0.101830405160165	0.0639534622082735	0.1284	0.0612	0.0074	0.0037	0.0192	0.005	0.0042	0.0237	0.1596	0.0175	0.0156	0.0068	0.09	0.0194	0.0064	0.0048	0.0045	0.0866	0.0873	0.0099	0.008	0.0088	0.0241	0.0067	0.0141	0.174
11	rs11025755	3192362	NA	NA	NA	NA	0.102404532076985	0.0647684788604892	0.1284	0.0613	0.0074	0.0037	0.0192	0.0051	0.0042	0.0237	0.1596	0.0175	0.0156	0.0068	0.09	0.0194	0.0064	0.0048	0.0045	0.0864	0.0874	0.0099	0.008	0.0088	0.0241	0.0067	0.0141	0.1739
11	rs1867908	3192741	NA	NA	NA	NA	0.106372785140135	0.0662739246303819	0.1284	0.0613	0.0074	0.0037	0.0193	0.0051	0.0042	0.0237	0.1596	0.0175	0.0156	0.0067	0.09	0.0194	0.0064	0.0049	0.0045	0.0865	0.0874	0.0099	0.008	0.0088	0.0241	0.0067	0.0141	0.1739
11	rs112976395	3193832	NA	NA	NA	NA	0.109397056243604	0.0642246516088573	0.1283	0.0613	0.0074	0.0036	0.0193	0.0051	0.0042	0.0237	0.1596	0.0175	0.0156	0.0067	0.0899	0.0194	0.0064	0.0049	0.0045	0.0865	0.0874	0.0099	0.008	0.0088	0.0241	0.0067	0.0141	0.1739
11	rs79788546	3197549	NA	NA	NA	NA	0.124689762457788	0.0826333451104271	0.1283	0.0613	0.0073	0.0036	0.0193	0.0051	0.0043	0.0236	0.1596	0.0175	0.0156	0.0067	0.0897	0.0194	0.0063	0.0049	0.0045	0.0865	0.0874	0.01	0.008	0.0088	0.0241	0.0066	0.0141	0.174
11	rs55706709	3199373	NA	NA	NA	NA	0.131803689644875	0.084220632096698	0.1281	0.0613	0.0073	0.0036	0.0193	0.0052	0.0043	0.0236	0.1596	0.0175	0.0156	0.0066	0.0896	0.0194	0.0063	0.0049	0.0045	0.0865	0.0876	0.0101	0.008	0.0088	0.0241	0.0066	0.0141	0.174
11	rs4758474	3199779	NA	NA	NA	NA	0.134660629210849	0.0914732154460973	0.1281	0.0613	0.0073	0.0036	0.0193	0.0052	0.0043	0.0236	0.1596	0.0175	0.0156	0.0066	0.0896	0.0194	0.0063	0.0049	0.0045	0.0865	0.0876	0.0101	0.008	0.0088	0.0241	0.0066	0.0141	0.1741
11	rs9971622	3211112	NA	NA	NA	NA	0.248488872641804	0.197178827838367	0.1271	0.0606	0.0074	0.0038	0.0192	0.0051	0.0046	0.0236	0.1604	0.0177	0.016	0.0062	0.0897	0.0192	0.006	0.0052	0.0045	0.0864	0.0888	0.0104	0.0079	0.0085	0.0236	0.0065	0.0142	0.1741
11	rs4237787	3211468	NA	NA	NA	NA	0.272171100274931	0.212344873480002	0.127	0.0605	0.0074	0.0038	0.0192	0.0051	0.0046	0.0236	0.1604	0.0177	0.016	0.0061	0.0898	0.0192	0.006	0.0053	0.0045	0.0864	0.0888	0.0104	0.0079	0.0085	0.0236	0.0064	0.0141	0.1742
11	rs7950446	3213147	NA	NA	NA	NA	0.348389772179281	0.215444059008505	0.1258	0.0602	0.0073	0.0038	0.0194	0.005	0.0044	0.0239	0.1608	0.0177	0.016	0.006	0.0909	0.019	0.0058	0.0052	0.0044	0.0867	0.0882	0.0106	0.008	0.0086	0.0231	0.0066	0.0144	0.1749
11	rs72848224	3213148	NA	NA	NA	NA	0.347442494538574	0.213305102836358	0.1258	0.0602	0.0073	0.0038	0.0194	0.005	0.0044	0.0239	0.1608	0.0177	0.016	0.006	0.0909	0.019	0.0058	0.0052	0.0044	0.0867	0.0882	0.0106	0.008	0.0086	0.0231	0.0066	0.0144	0.1749
11	rs7926105	3214158	NA	NA	NA	NA	0.414746968622498	0.155964265666792	0.1254	0.0593	0.0072	0.0036	0.0195	0.0047	0.0042	0.0238	0.1609	0.0179	0.0162	0.006	0.0926	0.0189	0.0058	0.0053	0.0042	0.0865	0.0881	0.0107	0.0081	0.0085	0.0226	0.0067	0.0145	0.1755
11	rs72848225	3215102	NA	NA	NA	NA	0.355323931724239	0.145919219953909	0.1256	0.0588	0.0073	0.0036	0.0196	0.0044	0.0041	0.0241	0.1606	0.0178	0.0162	0.006	0.0928	0.019	0.0057	0.0052	0.0042	0.0874	0.0877	0.0106	0.0081	0.0084	0.0223	0.0066	0.0146	0.1759
11	rs6578326	3215305	NA	NA	NA	NA	0.293640940566179	0.133843103909658	0.1256	0.0588	0.0072	0.0036	0.0196	0.0043	0.0041	0.0242	0.161	0.0177	0.0162	0.006	0.0931	0.0192	0.0057	0.005	0.0041	0.0875	0.0876	0.0105	0.0081	0.0084	0.0222	0.0066	0.0146	0.1759
11	rs117604800	3215868	NA	NA	NA	NA	0.277982265717706	0.13077171605386	0.1258	0.0588	0.0072	0.0039	0.0196	0.0042	0.0041	0.0243	0.1609	0.0177	0.0161	0.006	0.0929	0.0193	0.0059	0.005	0.004	0.0878	0.0875	0.0106	0.0079	0.0083	0.0222	0.0067	0.0145	0.1757
11	rs12802907	3216129	NA	NA	NA	NA	0.279621241958025	0.130232445763723	0.1258	0.0587	0.0072	0.0039	0.0197	0.0042	0.0041	0.0243	0.1608	0.0177	0.0161	0.006	0.093	0.0193	0.0059	0.0049	0.004	0.0879	0.0875	0.0106	0.0079	0.0083	0.0222	0.0067	0.0145	0.1757
11	rs11025876	3216408	NA	NA	NA	NA	0.312587554450339	0.138958796567564	0.1257	0.0587	0.0071	0.0039	0.0197	0.0042	0.004	0.0243	0.1609	0.0179	0.0162	0.006	0.0932	0.0193	0.0059	0.0049	0.004	0.088	0.0877	0.0107	0.0079	0.0083	0.0221	0.0066	0.0144	0.1752
11	rs115939763	3217274	NA	NA	NA	NA	0.309163541728761	0.174056350721269	0.126	0.0587	0.0071	0.0039	0.0197	0.0042	0.004	0.0244	0.1609	0.0179	0.0162	0.0057	0.0932	0.0193	0.0059	0.0049	0.004	0.0881	0.0878	0.0107	0.0079	0.0078	0.0222	0.0067	0.0144	0.1752
11	rs4758481	3218934	NA	NA	NA	NA	0.312587554450339	0.178762325085799	0.1259	0.0584	0.0071	0.0039	0.0198	0.0041	0.004	0.0244	0.1606	0.018	0.0163	0.0057	0.0935	0.0193	0.0059	0.0049	0.004	0.0883	0.0877	0.0107	0.0079	0.0078	0.0225	0.0067	0.0144	0.1753
11	rs10766764	3221364	NA	NA	NA	NA	0.427969276662228	0.177757419773831	0.1253	0.0578	0.0071	0.0039	0.0197	0.0039	0.0047	0.0245	0.1599	0.0181	0.0164	0.0056	0.0939	0.0192	0.006	0.0048	0.0039	0.0888	0.0877	0.0106	0.0079	0.008	0.0222	0.007	0.0144	0.1754
11	rs11602440	3222049	NA	NA	NA	NA	0.611345097092478	0.169295433701399	0.1247	0.0575	0.0071	0.0039	0.0196	0.0036	0.0049	0.0246	0.1598	0.0182	0.0153	0.0056	0.0939	0.0202	0.006	0.0048	0.004	0.089	0.088	0.0106	0.008	0.0079	0.0223	0.0071	0.0144	0.1756
11	rs4758483	3222869	NA	NA	NA	NA	0.781537465887971	0.121367439556563	0.1244	0.0571	0.0072	0.0039	0.0195	0.0035	0.0052	0.0245	0.1599	0.0181	0.0155	0.0055	0.0939	0.0202	0.0062	0.0046	0.004	0.0892	0.0877	0.0106	0.0081	0.0083	0.0223	0.0071	0.0144	0.1756
11	rs10833460	3225964	NA	NA	NA	NA	0.620316269095395	0.0913948065546987	0.1243	0.0573	0.0073	0.0037	0.0197	0.0035	0.0048	0.0245	0.1596	0.0181	0.0156	0.0055	0.0948	0.0203	0.0062	0.0046	0.0041	0.0896	0.0876	0.0106	0.008	0.0084	0.0222	0.0072	0.0141	0.1752
11	rs11025930	3226934	NA	NA	NA	NA	0.616066607420937	0.0967869462338897	0.1241	0.0574	0.0073	0.0037	0.0199	0.0034	0.0047	0.0245	0.1596	0.0181	0.0156	0.0055	0.0947	0.0204	0.0062	0.0046	0.0041	0.0896	0.0875	0.0106	0.008	0.0084	0.0222	0.0072	0.0142	0.1751
11	rs35411951	3231133	NA	NA	NA	NA	0.61155304688902	0.153859779379064	0.1241	0.0578	0.0074	0.0039	0.0199	0.0034	0.0049	0.0242	0.1589	0.0181	0.0157	0.0055	0.0941	0.0205	0.0062	0.0048	0.0043	0.09	0.0871	0.0104	0.008	0.0084	0.0224	0.0073	0.014	0.1749
11	rs10741869	3235564	NA	NA	NA	NA	0.628223948221406	0.191177626640573	0.1244	0.058	0.0075	0.0041	0.02	0.0035	0.005	0.0239	0.1586	0.0181	0.0158	0.0056	0.0933	0.0204	0.0062	0.0051	0.0045	0.0905	0.0865	0.0102	0.0081	0.0085	0.0223	0.0075	0.0142	0.1747
11	rs4758555	3235866	NA	NA	NA	NA	0.633497688554613	0.22875138966079	0.1243	0.0579	0.0075	0.0041	0.02	0.0035	0.005	0.0238	0.1585	0.0181	0.0158	0.0056	0.0933	0.0204	0.0062	0.0051	0.0045	0.0905	0.0866	0.0102	0.0081	0.0085	0.0223	0.0075	0.0142	0.1747
11	rs11025975	3237692	NA	NA	NA	NA	0.639145175119945	0.295752031934044	0.124	0.0579	0.0075	0.0042	0.02	0.0036	0.005	0.0237	0.1584	0.0181	0.0159	0.0056	0.0932	0.0204	0.0062	0.005	0.0046	0.0906	0.087	0.01	0.008	0.0085	0.0223	0.0076	0.0143	0.1747
11	rs7484115	3237787	NA	NA	NA	NA	0.63413188977302	0.271787515114599	0.124	0.0579	0.0075	0.0042	0.02	0.0036	0.005	0.0236	0.1584	0.0181	0.0159	0.0056	0.0931	0.0204	0.0062	0.005	0.0046	0.0906	0.087	0.01	0.008	0.0085	0.0223	0.0076	0.0143	0.1747
11	rs75003193	3239559	NA	NA	NA	NA	0.686309390969956	0.293268893540152	0.1238	0.0579	0.0076	0.0043	0.02	0.0036	0.005	0.0236	0.1582	0.0182	0.0159	0.0057	0.0929	0.0204	0.0062	0.005	0.0047	0.0907	0.0871	0.01	0.0081	0.0087	0.0223	0.0076	0.0142	0.1742
11	rs79606774	3242957	NA	NA	NA	NA	0.70268548555137	0.268333068128423	0.1236	0.0578	0.0077	0.0046	0.0199	0.0036	0.0051	0.0235	0.158	0.0183	0.016	0.0058	0.0925	0.0203	0.0063	0.0048	0.0049	0.0909	0.0871	0.01	0.0083	0.0089	0.0223	0.0078	0.0142	0.1736
11	rs11026018	3246225	NA	NA	NA	NA	0.719531792837194	0.296462660939529	0.1234	0.0578	0.0078	0.0048	0.0199	0.0037	0.0052	0.0235	0.1577	0.0183	0.0161	0.006	0.0921	0.0203	0.0064	0.0047	0.0051	0.0909	0.087	0.01	0.0085	0.0091	0.0224	0.0079	0.0142	0.173
11	rs11602633	3247976	NA	NA	NA	NA	0.837771023196256	0.26592313197006	0.1232	0.0577	0.0079	0.0049	0.0198	0.0038	0.0053	0.0233	0.1573	0.0183	0.0161	0.006	0.0922	0.02	0.0063	0.0047	0.0054	0.091	0.0874	0.0099	0.0087	0.0094	0.0224	0.008	0.0143	0.1727
11	rs67698547	3248799	NA	NA	NA	NA	1.01082314688273	0.253298491117694	0.1231	0.0576	0.008	0.0051	0.0197	0.0038	0.0053	0.0233	0.1569	0.0184	0.0161	0.0061	0.092	0.0199	0.0063	0.0046	0.0056	0.0911	0.0875	0.01	0.0088	0.0096	0.0224	0.0081	0.0142	0.1724
11	rs34515898	3249253	NA	NA	NA	NA	1.09093820235135	0.257598741761976	0.1231	0.0575	0.008	0.0051	0.0197	0.0038	0.0054	0.0233	0.1568	0.0184	0.016	0.0061	0.0919	0.0198	0.0063	0.0045	0.0057	0.0911	0.0876	0.01	0.0088	0.0097	0.0224	0.0082	0.0142	0.1722
11	rs4391795	3249552	NA	NA	NA	NA	1.08241755765748	0.226569922258789	0.1232	0.0573	0.0081	0.0052	0.0197	0.0038	0.0054	0.0233	0.1567	0.0184	0.016	0.0061	0.0918	0.0198	0.0064	0.0045	0.0058	0.0912	0.0877	0.0099	0.0088	0.0097	0.0224	0.0083	0.0144	0.172
11	Affx-4901062	3249829	NA	NA	NA	NA	1.08091147782753	0.208518330387041	0.1232	0.0575	0.0081	0.0052	0.0198	0.0038	0.0053	0.0233	0.1564	0.0185	0.016	0.0062	0.092	0.0196	0.0065	0.0044	0.0058	0.0911	0.0879	0.0099	0.0089	0.0097	0.0225	0.0082	0.0144	0.1718
11	rs12295710	3249984	NA	NA	NA	NA	1.09022712959788	0.208836326861065	0.1232	0.0575	0.0081	0.0052	0.0198	0.0038	0.0053	0.0233	0.1563	0.0185	0.016	0.0062	0.0921	0.0196	0.0065	0.0044	0.0058	0.0912	0.0879	0.01	0.0089	0.0097	0.0224	0.0082	0.0144	0.1717
11	rs80241990	3250248	NA	NA	NA	NA	1.03177180428605	0.27757517708585	0.1231	0.0574	0.0081	0.0052	0.0198	0.0039	0.0053	0.0233	0.1562	0.0184	0.016	0.0063	0.0921	0.0197	0.0065	0.0044	0.0059	0.0911	0.0878	0.01	0.0089	0.0097	0.0224	0.0083	0.0144	0.1715
11	rs72848265	3251845	NA	NA	NA	NA	1.07048066915054	0.35129316611684	0.1227	0.0575	0.0082	0.0053	0.0199	0.004	0.0053	0.0234	0.156	0.0185	0.016	0.0065	0.0922	0.0199	0.0066	0.0045	0.006	0.091	0.0876	0.0099	0.0089	0.0099	0.0222	0.0084	0.0145	0.1709
11	rs74900798	3253267	NA	NA	NA	NA	1.0149643646583	0.428976954637315	0.1227	0.0575	0.0082	0.005	0.0199	0.004	0.0053	0.0234	0.156	0.0185	0.016	0.0065	0.0924	0.0199	0.0067	0.0045	0.006	0.091	0.0874	0.0099	0.0089	0.0099	0.0222	0.0084	0.0144	0.1709
11	rs11606723	3254626	NA	NA	NA	NA	0.988682593045059	0.500077873694875	0.1226	0.0576	0.0083	0.005	0.0199	0.0041	0.0053	0.0234	0.156	0.0185	0.016	0.0066	0.0924	0.0198	0.0067	0.0045	0.006	0.0911	0.0872	0.0099	0.009	0.0098	0.0223	0.0084	0.0144	0.1707
11	rs10741878	3257511	NA	NA	NA	NA	0.915931453948847	0.548474633143333	0.1225	0.0576	0.0084	0.0051	0.02	0.0041	0.0053	0.0234	0.156	0.0184	0.0159	0.0068	0.0923	0.0198	0.0067	0.0046	0.006	0.0912	0.0869	0.0098	0.0091	0.0099	0.0222	0.0086	0.0144	0.1704
11	rs67647604	3257535	NA	NA	NA	NA	0.92447319382289	0.567771912142077	0.1225	0.0577	0.0084	0.0051	0.02	0.0041	0.0053	0.0234	0.156	0.0184	0.0159	0.0068	0.0923	0.0198	0.0067	0.0046	0.006	0.091	0.087	0.0098	0.0091	0.0099	0.0222	0.0086	0.0144	0.1704
11	rs10766807	3258705	NA	NA	NA	NA	0.933214773978072	0.936023899148758	0.1228	0.0575	0.0083	0.0051	0.0201	0.0042	0.0053	0.0234	0.1561	0.0185	0.0159	0.0069	0.0925	0.0198	0.0066	0.0046	0.006	0.0911	0.0864	0.0097	0.0092	0.0095	0.0224	0.0087	0.0145	0.1702
11	rs11026108	3263822	NA	NA	NA	NA	1.28790289901585	1.56921410159401	0.1225	0.0573	0.0084	0.0052	0.0202	0.0043	0.005	0.0236	0.1563	0.0187	0.016	0.0071	0.0927	0.0198	0.0067	0.0047	0.0059	0.0903	0.0863	0.0098	0.0093	0.0096	0.0224	0.0089	0.0144	0.1694
11	rs61870550	3268106	NA	NA	NA	NA	1.83358998054908	2.00676490720802	0.1225	0.0575	0.0085	0.0052	0.0203	0.0043	0.005	0.0236	0.1563	0.0187	0.0161	0.0071	0.0928	0.0198	0.0067	0.0047	0.0059	0.0901	0.0862	0.0098	0.0094	0.0096	0.0223	0.0089	0.0144	0.1688
11	rs35099152	3279297	NA	NA	NA	NA	2.46309185129441	2.0306377314278	0.1231	0.0577	0.0087	0.0055	0.0204	0.0044	0.005	0.0239	0.1555	0.019	0.0161	0.0075	0.0928	0.0198	0.0069	0.0048	0.006	0.09	0.0863	0.0097	0.0096	0.0097	0.0228	0.0091	0.0146	0.1653
11	rs7131680	3362853	NA	NA	NA	NA	1.80327595044948	1.98830338671254	0.12	0.0597	0.0102	0.0052	0.0213	0.0054	0.0054	0.0248	0.1505	0.0196	0.0175	0.0109	0.0888	0.0196	0.0093	0.0056	0.0071	0.0873	0.0826	0.01	0.0112	0.011	0.0265	0.0112	0.0162	0.1573
11	rs2188203	3363470	NA	NA	NA	NA	1.69185373363182	1.78348282042963	0.12	0.0597	0.0103	0.0052	0.0211	0.0053	0.0054	0.0247	0.1507	0.0197	0.0175	0.0109	0.0886	0.0195	0.0093	0.0056	0.0071	0.087	0.0826	0.01	0.0112	0.011	0.0265	0.0114	0.0162	0.1577
11	rs78875542	3363739	NA	NA	NA	NA	1.7478380963531	1.8097949355155	0.1201	0.0597	0.0103	0.0052	0.0211	0.0053	0.0054	0.0247	0.1507	0.0197	0.0175	0.0109	0.0885	0.0196	0.0094	0.0056	0.0071	0.0868	0.0826	0.0101	0.0112	0.011	0.0264	0.0114	0.0162	0.1579
11	rs1468099	3363846	NA	NA	NA	NA	1.8137908587036	1.85051886113034	0.12	0.0596	0.0103	0.0052	0.021	0.0053	0.0053	0.0248	0.1509	0.0197	0.0175	0.0109	0.0886	0.0196	0.0094	0.0056	0.0071	0.0867	0.0826	0.0101	0.0112	0.011	0.0264	0.0114	0.0163	0.1579
11	rs117973259	3376071	NA	NA	NA	NA	1.71697287593007	1.69070193375091	0.1201	0.06	0.0105	0.0052	0.0209	0.0054	0.0053	0.0249	0.1506	0.0198	0.0176	0.011	0.0884	0.0195	0.0097	0.0057	0.0072	0.0867	0.0828	0.0101	0.0112	0.011	0.0265	0.0115	0.0164	0.1564
11	rs79125437	3377262	NA	NA	NA	NA	1.69867240783243	1.6810797402416	0.1201	0.0601	0.0105	0.0052	0.0209	0.0054	0.0053	0.0249	0.1505	0.0198	0.0176	0.011	0.0883	0.0195	0.0098	0.0057	0.0072	0.0867	0.0828	0.0101	0.0112	0.011	0.0265	0.0115	0.0164	0.1563
11	rs62619253	3381369	NA	NA	NA	NA	1.63019926852939	1.59641906799379	0.12	0.0602	0.0106	0.0052	0.0209	0.0054	0.0054	0.025	0.1506	0.0198	0.0176	0.0109	0.0883	0.0196	0.0098	0.0057	0.0072	0.0866	0.0829	0.0102	0.0113	0.011	0.0265	0.0115	0.0164	0.156
11	rs6578339	3386412	NA	NA	NA	NA	1.58203825153497	1.59069484572183	0.1199	0.0602	0.0106	0.0052	0.0209	0.0054	0.0054	0.0248	0.1509	0.0197	0.0177	0.0109	0.0882	0.0196	0.0098	0.0057	0.0072	0.0864	0.0828	0.0103	0.0113	0.011	0.0264	0.0115	0.0167	0.1561
11	rs72848292	3392811	NA	NA	NA	NA	1.62471924394363	1.62908960334225	0.1199	0.0603	0.0106	0.0052	0.0208	0.0054	0.0053	0.0248	0.1509	0.0197	0.0177	0.0108	0.0882	0.0197	0.0098	0.0057	0.0072	0.0866	0.0827	0.0103	0.0113	0.011	0.0265	0.0115	0.0167	0.156
11	rs34669540	3393344	NA	NA	NA	NA	1.62451257938984	1.62404341676634	0.1199	0.0603	0.0106	0.0052	0.0208	0.0054	0.0053	0.0248	0.1509	0.0197	0.0177	0.0108	0.0881	0.0197	0.0098	0.0057	0.0072	0.0866	0.0827	0.0104	0.0113	0.011	0.0265	0.0115	0.0167	0.156
11	rs3794188	3395538	NA	NA	NA	NA	1.66686530054542	1.57717749473421	0.1198	0.0603	0.0106	0.0052	0.0208	0.0054	0.0053	0.0248	0.1508	0.0197	0.0176	0.0108	0.0882	0.0197	0.0097	0.0057	0.0072	0.0867	0.0827	0.0104	0.0113	0.011	0.0266	0.0115	0.0166	0.156
11	rs7112834	3400820	NA	NA	NA	NA	1.63661820152445	1.55537966199804	0.1195	0.0604	0.0106	0.0052	0.0209	0.0054	0.0053	0.0249	0.1507	0.0197	0.0177	0.0109	0.0882	0.0199	0.0096	0.0057	0.0072	0.0868	0.0829	0.0103	0.0113	0.0109	0.0267	0.0114	0.0166	0.1559
11	rs79864938	3401380	NA	NA	NA	NA	1.53642370819481	1.56661869518745	0.1196	0.0604	0.0106	0.0052	0.0209	0.0054	0.0054	0.0248	0.1505	0.0196	0.0175	0.0109	0.0884	0.0199	0.0097	0.0057	0.0072	0.0872	0.083	0.0104	0.0111	0.0109	0.0267	0.0114	0.0166	0.1557
11	rs11026835	3403867	NA	NA	NA	NA	1.44953460661416	1.59416369372867	0.1194	0.0606	0.0105	0.0052	0.0209	0.0054	0.0054	0.0248	0.1504	0.0196	0.0175	0.0109	0.0885	0.0199	0.0097	0.0057	0.0071	0.0873	0.0831	0.0104	0.0111	0.0108	0.0268	0.0113	0.0166	0.1556
11	rs956453	3407529	NA	NA	NA	NA	1.18906849715774	1.61291546693207	0.1192	0.0618	0.0106	0.0053	0.021	0.0057	0.0056	0.0248	0.1484	0.0197	0.0176	0.0108	0.088	0.0202	0.0102	0.0061	0.0072	0.087	0.0836	0.0104	0.0111	0.0109	0.0269	0.0115	0.0165	0.1543
11	rs4758582	3408846	NA	NA	NA	NA	1.15332192035115	1.69070193375091	0.1189	0.062	0.0106	0.0053	0.0211	0.0058	0.0057	0.0248	0.1479	0.0195	0.0174	0.0109	0.0878	0.0204	0.0104	0.0064	0.0073	0.0866	0.0834	0.0104	0.0111	0.0109	0.0273	0.0116	0.0166	0.1541
11	rs56398904	3414328	NA	NA	NA	NA	1.19542091811089	1.95109348423128	0.1181	0.0631	0.0104	0.0054	0.0207	0.0062	0.0062	0.0255	0.1461	0.0197	0.0172	0.0111	0.0867	0.0209	0.0106	0.0073	0.0075	0.0856	0.0829	0.0108	0.0111	0.0106	0.029	0.0119	0.017	0.1531
11	rs73412480	3428315	NA	NA	NA	NA	1.198832716119	2.07038979214017	0.1181	0.0631	0.0103	0.0054	0.0207	0.0063	0.0062	0.0255	0.1457	0.0197	0.0169	0.0111	0.0869	0.0212	0.0107	0.0075	0.0075	0.0852	0.0828	0.0109	0.0111	0.0106	0.0292	0.012	0.0171	0.1529
11	rs10741960	3433273	NA	NA	NA	NA	1.28363758567542	2.07075000998677	0.1181	0.0631	0.0103	0.0054	0.0208	0.0063	0.0063	0.0254	0.1456	0.0197	0.0169	0.0112	0.0867	0.0213	0.0106	0.0076	0.0075	0.0852	0.0828	0.0109	0.0111	0.0105	0.0292	0.0121	0.0171	0.1528
11	rs3986531	3438606	NA	NA	NA	NA	2.50811224390439	3.02166447098924	0.1187	0.0642	0.0101	0.0056	0.0211	0.007	0.0071	0.0251	0.1438	0.0196	0.0169	0.0113	0.0843	0.0223	0.0111	0.009	0.0082	0.0841	0.0818	0.0116	0.0112	0.0105	0.0296	0.0129	0.0176	0.15
11	rs7127909	3443847	NA	NA	NA	NA	2.42600641310014	3.22231646900508	0.1187	0.0644	0.0101	0.0056	0.0212	0.0071	0.0071	0.0251	0.1438	0.0196	0.017	0.0114	0.084	0.0224	0.0111	0.0091	0.0079	0.0844	0.0817	0.0116	0.0112	0.0105	0.0295	0.0129	0.0175	0.1498
11	rs113285133	3444155	NA	NA	NA	NA	2.42636102661326	3.24604341885626	0.1187	0.0644	0.0101	0.0056	0.0212	0.0071	0.0071	0.0251	0.1438	0.0196	0.017	0.0115	0.084	0.0224	0.0111	0.0091	0.0079	0.0844	0.0817	0.0116	0.0112	0.0105	0.0295	0.0129	0.0175	0.1498
11	rs2412200	3445528	NA	NA	NA	NA	2.42671565640238	3.2747292498626	0.1186	0.0644	0.0101	0.0056	0.0212	0.0071	0.0071	0.0251	0.1439	0.0196	0.017	0.0115	0.084	0.0224	0.0111	0.0091	0.0079	0.0842	0.0818	0.0116	0.0112	0.0105	0.0295	0.0129	0.0175	0.1498
11	rs57725932	3448855	NA	NA	NA	NA	2.49784721439061	3.27187851345096	0.1187	0.0643	0.01	0.0056	0.0212	0.0071	0.0071	0.025	0.1443	0.0196	0.017	0.0115	0.0839	0.0224	0.011	0.0092	0.0079	0.0842	0.0818	0.0116	0.0111	0.0104	0.0295	0.0129	0.0175	0.1498
11	rs11027169	3449584	NA	NA	NA	NA	2.56937373157102	3.18761264529965	0.1188	0.0643	0.01	0.0056	0.0212	0.0071	0.0071	0.025	0.1442	0.0196	0.017	0.0114	0.0839	0.0224	0.011	0.0093	0.0079	0.0842	0.0819	0.0116	0.0111	0.0104	0.0295	0.0129	0.0175	0.1499
11	rs72852242	3475630	NA	NA	NA	NA	2.72663754500507	3.22819908589074	0.1185	0.0644	0.0098	0.0055	0.0213	0.007	0.0071	0.0247	0.1452	0.0194	0.017	0.0114	0.0836	0.0227	0.011	0.0095	0.0078	0.0842	0.0825	0.0114	0.0108	0.0103	0.0296	0.0129	0.0173	0.1498
11	rs61880691	3480069	NA	NA	NA	NA	2.82246518353136	3.23844885317237	0.1184	0.0645	0.0098	0.0055	0.0213	0.007	0.0071	0.0247	0.1456	0.0193	0.017	0.0114	0.0834	0.0227	0.0109	0.0096	0.0077	0.0841	0.0827	0.0114	0.0108	0.0103	0.0297	0.0129	0.0173	0.1499
11	rs6578370	3497654	NA	NA	NA	NA	3.35792868509114	2.75592212862103	0.1195	0.065	0.0094	0.0053	0.0214	0.0067	0.007	0.024	0.1479	0.019	0.0168	0.0109	0.0827	0.0233	0.0103	0.0098	0.0075	0.0838	0.0834	0.0109	0.01	0.01	0.0295	0.0128	0.0169	0.1515
11	rs72852251	3510627	NA	NA	NA	NA	3.45268106004985	2.37080074139624	0.1197	0.0661	0.009	0.0051	0.0214	0.0065	0.007	0.0235	0.1486	0.0188	0.0167	0.0104	0.0819	0.0235	0.0098	0.0097	0.0076	0.0842	0.0855	0.0105	0.0095	0.0097	0.0293	0.0124	0.0166	0.1524
11	rs9734212	3529817	NA	NA	NA	NA	3.48433977297582	2.22203206225458	0.1208	0.0663	0.0088	0.005	0.0214	0.0064	0.007	0.023	0.1488	0.0185	0.0165	0.0102	0.0822	0.0236	0.0096	0.0096	0.0077	0.0834	0.0858	0.0102	0.0093	0.0097	0.0292	0.0123	0.0163	0.1535
11	rs117590125	3541676	NA	NA	NA	NA	3.45517406772265	2.22112317514376	0.1211	0.0663	0.0088	0.005	0.0213	0.0064	0.0069	0.0231	0.1489	0.0185	0.0165	0.0102	0.0823	0.0236	0.0096	0.0096	0.0077	0.0832	0.0858	0.0102	0.0092	0.0096	0.0292	0.0122	0.0163	0.1535
11	rs10767180	3546778	NA	NA	NA	NA	3.50869620047286	2.35651079078401	0.1214	0.0663	0.0087	0.0051	0.0213	0.0064	0.0069	0.0231	0.1489	0.0186	0.0165	0.0102	0.0823	0.0237	0.0096	0.0096	0.0077	0.0831	0.0857	0.0102	0.0092	0.0096	0.0293	0.0122	0.0163	0.1535
11	rs10430924	3568166	NA	NA	NA	NA	4.37218031082172	2.06390730460648	0.1229	0.0669	0.0086	0.0048	0.0213	0.0061	0.0066	0.0232	0.1502	0.0183	0.0164	0.01	0.082	0.0239	0.0094	0.0093	0.0082	0.0816	0.0858	0.0102	0.0083	0.0096	0.0295	0.012	0.0158	0.1546
11	rs4980420	3574845	NA	NA	NA	NA	4.86975662578974	1.71996827571676	0.1228	0.0677	0.0086	0.0045	0.0212	0.0059	0.0064	0.023	0.1516	0.0181	0.0163	0.0098	0.0822	0.0237	0.0092	0.0092	0.0082	0.0819	0.0862	0.0098	0.0077	0.0094	0.0295	0.0118	0.0155	0.1555
11	rs7127562	3583753	NA	NA	NA	NA	5.04437299345058	1.50693930551961	0.1227	0.0684	0.0085	0.0045	0.021	0.0056	0.0062	0.0229	0.1526	0.0179	0.0162	0.0095	0.0825	0.0237	0.009	0.0091	0.0082	0.0819	0.0865	0.0096	0.0072	0.0093	0.0294	0.0115	0.0151	0.1565
11	rs2412269	3603041	NA	NA	NA	NA	5.07028668966742	1.14340117706513	0.1229	0.0691	0.0086	0.0043	0.0206	0.0054	0.0059	0.0229	0.1526	0.0175	0.0163	0.0094	0.0837	0.0236	0.0086	0.0088	0.0081	0.083	0.0868	0.0095	0.0067	0.009	0.0297	0.0112	0.0146	0.1573
11	rs11028296	3609978	1.3	0.0765109106342586	3.19	0.341098255896361	4.88109304653494	1.19231906662488	0.1226	0.0696	0.0087	0.0042	0.0206	0.0053	0.0059	0.0228	0.1528	0.0173	0.0163	0.0094	0.0838	0.0235	0.0091	0.0087	0.0081	0.0832	0.0867	0.0094	0.0066	0.0089	0.0296	0.0111	0.0146	0.1573
11	rs11028378	3618929	1.3	0.0765109106342586	3.19	0.341098255896361	4.05398054240983	0.938710028425675	0.1229	0.0703	0.0086	0.0041	0.0204	0.005	0.006	0.0228	0.1538	0.0169	0.0163	0.0092	0.085	0.0232	0.0094	0.0082	0.0079	0.0827	0.0862	0.0093	0.0064	0.0087	0.0295	0.0108	0.0144	0.1578
11	rs11606848	3626087	1.3	0.0765109106342586	3.19	0.341098255896361	3.52676322766756	0.815883519192957	0.1233	0.0708	0.0086	0.0041	0.0203	0.0049	0.006	0.0228	0.1553	0.0169	0.0163	0.0091	0.0847	0.0233	0.0096	0.0077	0.0078	0.0825	0.086	0.0093	0.0064	0.0086	0.0294	0.0107	0.0143	0.1573
11	rs11028440	3627183	1.3	0.0765109106342586	3.19	0.341098255896361	3.41822397493334	0.817419654651433	0.1234	0.0709	0.0086	0.004	0.0203	0.0049	0.0059	0.0228	0.1557	0.0168	0.0162	0.0091	0.085	0.0232	0.0096	0.0077	0.0077	0.0827	0.0862	0.0093	0.0063	0.0086	0.0294	0.0106	0.0143	0.1568
11	rs11028474	3630808	1.3	0.0765109106342586	3.17	0.370859203571921	3.36352791415075	0.818495311399755	0.1235	0.0712	0.0085	0.0039	0.0202	0.0047	0.0059	0.0229	0.1573	0.0166	0.0162	0.009	0.0856	0.0231	0.0096	0.0074	0.0077	0.0829	0.0864	0.0093	0.0063	0.0087	0.0293	0.0107	0.0141	0.1554
11	rs10767317	3631058	1.3	0.0765109106342586	3.17	0.370859203571921	3.4279094125915	0.809898423509395	0.1236	0.0712	0.0086	0.0039	0.0202	0.0047	0.0059	0.0229	0.1574	0.0166	0.0161	0.0089	0.0853	0.0231	0.0096	0.0074	0.0077	0.0831	0.0863	0.0093	0.0063	0.0087	0.0293	0.0107	0.0141	0.1553
11	rs2203403	3631407	1.3	0.0765109106342586	3.17	0.370859203571921	3.34491733747657	0.737322770107463	0.1239	0.0715	0.0087	0.0039	0.0201	0.0047	0.0058	0.023	0.1574	0.0165	0.016	0.0089	0.0853	0.0229	0.0095	0.0074	0.0076	0.0832	0.0862	0.0092	0.0062	0.0087	0.0292	0.0107	0.0141	0.1554
11	rs61878474	3639435	1.31	0.0654431371829849	3.17	0.370859203571921	2.0945828948975	0.477190961625673	0.1243	0.0729	0.0088	0.004	0.0203	0.0045	0.0057	0.023	0.1586	0.0166	0.0162	0.0089	0.0847	0.0226	0.0097	0.0062	0.0073	0.0834	0.0857	0.0089	0.0061	0.0083	0.0296	0.0105	0.0139	0.1552
11	rs10834635	3640923	1.31	0.0654431371829849	3.16	0.386381943985473	1.81357605791837	0.5420322145173	0.1246	0.0736	0.0089	0.004	0.0205	0.0045	0.0056	0.0231	0.1591	0.0166	0.0162	0.0089	0.0844	0.0225	0.0099	0.0057	0.0071	0.0833	0.0854	0.0088	0.0061	0.0081	0.0296	0.0105	0.0139	0.1551
11	rs1567922	3641586	1.3	0.0765109106342586	3.17	0.370859203571921	1.84600191955345	0.563673491833853	0.1243	0.0737	0.0089	0.004	0.0205	0.0045	0.0056	0.0232	0.1595	0.0166	0.0162	0.009	0.0848	0.0225	0.0101	0.0053	0.0071	0.083	0.085	0.0088	0.006	0.0081	0.0296	0.0106	0.014	0.1551
11	rs10742075	3641598	1.3	0.0765109106342586	3.17	0.370859203571921	1.85606038964554	0.554232561640227	0.1243	0.0737	0.0089	0.004	0.0205	0.0045	0.0056	0.0232	0.1595	0.0166	0.0162	0.009	0.0848	0.0225	0.01	0.0054	0.0071	0.083	0.085	0.0088	0.006	0.0081	0.0296	0.0106	0.0139	0.1553
11	rs10742076	3641626	1.3	0.0765109106342586	3.17	0.370859203571921	1.86971781331655	0.538399195328772	0.1243	0.0737	0.0089	0.004	0.0205	0.0045	0.0056	0.0232	0.1595	0.0166	0.0161	0.009	0.0847	0.0225	0.01	0.0054	0.0071	0.083	0.085	0.0088	0.006	0.0081	0.0296	0.0106	0.014	0.1553
11	rs117879742	3642508	1.3	0.0765109106342586	3.16	0.386381943985473	1.77121919735679	0.50873068719222	0.1243	0.0737	0.0089	0.0042	0.0205	0.0045	0.0056	0.0232	0.1596	0.0167	0.0163	0.009	0.0848	0.0225	0.01	0.0054	0.0071	0.0829	0.0848	0.0087	0.0059	0.0082	0.0296	0.0106	0.0139	0.1551
11	rs118084643	3643487	1.3	0.0765109106342586	3.16	0.386381943985473	1.81884120143071	0.552405276298221	0.1243	0.0738	0.0089	0.0042	0.0206	0.0045	0.0056	0.0232	0.1598	0.0167	0.0163	0.009	0.0848	0.0225	0.01	0.0054	0.0072	0.0828	0.0848	0.0087	0.0059	0.0082	0.0295	0.0106	0.0139	0.1551
11	rs879114	3643778	1.3	0.0765109106342586	3.16	0.386381943985473	1.79684868067701	0.565933794645228	0.1243	0.0738	0.0089	0.0042	0.0206	0.0045	0.0056	0.0233	0.1598	0.0167	0.0163	0.0091	0.0848	0.0225	0.01	0.0054	0.0072	0.0827	0.0848	0.0087	0.0059	0.0082	0.0295	0.0105	0.0139	0.1551
11	rs6578401	3645133	1.3	0.0765109106342586	3.16	0.386381943985473	1.92742836566468	0.664818227207274	0.1241	0.0735	0.009	0.0043	0.0207	0.0045	0.0053	0.0233	0.1607	0.0167	0.0164	0.0089	0.0848	0.0223	0.0101	0.0054	0.0073	0.0825	0.0842	0.0087	0.0058	0.0085	0.0295	0.0106	0.014	0.1548
11	rs61878478	3648459	1.3	0.0765109106342586	3.16	0.386381943985473	1.9031369692523	0.655144284005581	0.1236	0.0732	0.009	0.0044	0.0205	0.0044	0.0053	0.0232	0.1618	0.0166	0.0164	0.0091	0.0845	0.0224	0.0101	0.0053	0.0073	0.0826	0.0846	0.0086	0.0057	0.0085	0.0297	0.0107	0.0142	0.1545
11	rs6578404	3658485	1.31	0.0654431371829849	3.16	0.386381943985473	1.3761772107842	0.72876824348033	0.1228	0.0733	0.0089	0.0045	0.0206	0.0046	0.0054	0.0235	0.1616	0.0167	0.0164	0.0094	0.0838	0.0225	0.01	0.0053	0.007	0.0831	0.0849	0.0086	0.0054	0.0087	0.0298	0.0106	0.0143	0.1544
11	rs2271586	3659993	1.31	0.0654431371829849	3.16	0.386381943985473	0.64637880214714	0.845172994634368	0.122	0.0734	0.009	0.0047	0.0206	0.0053	0.0056	0.0231	0.1608	0.0167	0.0166	0.0097	0.0842	0.0226	0.0102	0.006	0.006	0.083	0.0853	0.0084	0.0047	0.0088	0.0296	0.0107	0.0145	0.1546
11	rs1996208	3660295	1.31	0.0654431371829849	3.16	0.386381943985473	0.578291754207181	0.880131916259749	0.1221	0.0741	0.0089	0.0047	0.0207	0.0057	0.0056	0.0226	0.16	0.0168	0.0167	0.0098	0.0836	0.0225	0.0103	0.006	0.006	0.0833	0.085	0.0084	0.0047	0.0088	0.0296	0.0106	0.0144	0.155
11	rs7950478	3660412	1.32	0.055666547717423	3.15	0.402339212139645	0.564988880842216	0.805913542196572	0.1221	0.0744	0.0088	0.0047	0.0207	0.0057	0.0056	0.0225	0.1599	0.0169	0.0167	0.0098	0.0834	0.0225	0.0103	0.006	0.006	0.0833	0.0853	0.0083	0.0047	0.0088	0.0298	0.0106	0.0144	0.1549
11	rs2271589	3660914	1.32	0.055666547717423	3.15	0.402339212139645	0.526277278068356	0.717546026472427	0.1222	0.0745	0.0088	0.0046	0.0209	0.0057	0.0055	0.0226	0.1603	0.0171	0.0167	0.0098	0.0823	0.0225	0.0104	0.006	0.006	0.0837	0.0845	0.0083	0.0047	0.0089	0.0299	0.0104	0.0144	0.155
11	rs10767389	3662302	1.34	0.0395827626793828	3.15	0.402339212139645	0.427969276662228	0.593226962376252	0.1225	0.075	0.0088	0.0046	0.0211	0.0057	0.0055	0.0227	0.1611	0.017	0.0165	0.0098	0.0819	0.0221	0.0104	0.0057	0.006	0.0842	0.0836	0.0082	0.0049	0.0088	0.0297	0.0103	0.0145	0.1551
11	rs77828672	3666464	1.37	0.0226652410801554	3.16	0.386381943985473	0.194388692877612	0.582101722762819	0.1229	0.0778	0.0085	0.0042	0.0214	0.0053	0.0051	0.0223	0.1611	0.0164	0.0171	0.0103	0.0816	0.0206	0.0107	0.0054	0.0051	0.0878	0.0806	0.008	0.0055	0.009	0.0286	0.0105	0.0145	0.1552
11	rs61878499	3667164	1.38	0.0185789308352599	3.16	0.386381943985473	0.135124884700158	0.472187762703132	0.123	0.0781	0.0084	0.0042	0.0214	0.0052	0.005	0.0223	0.1609	0.0163	0.0172	0.0102	0.0817	0.0205	0.0094	0.0053	0.005	0.088	0.0804	0.008	0.0055	0.009	0.0284	0.0105	0.0146	0.1567
11	rs61878500	3667692	1.38	0.0185789308352599	3.16	0.386381943985473	0.141279588520587	0.533378895195939	0.1236	0.0783	0.0084	0.0041	0.0227	0.0052	0.005	0.0223	0.1606	0.0163	0.0171	0.0102	0.0817	0.0204	0.0094	0.0052	0.005	0.087	0.0804	0.0079	0.0056	0.009	0.0282	0.0106	0.0146	0.1566
11	rs59493701	3670666	NA	NA	NA	NA	0.168181933033531	0.600528337276369	0.1247	0.0791	0.0082	0.0039	0.0229	0.005	0.0048	0.0222	0.1598	0.0158	0.0175	0.0103	0.0815	0.02	0.0095	0.0052	0.0047	0.0885	0.0793	0.0078	0.0057	0.0091	0.0277	0.0109	0.0147	0.1567
11	rs12295454	3676218	1.35	0.0330775438811865	3.16	0.386381943985473	0.241938351192764	0.552967360007762	0.1269	0.0815	0.0079	0.0035	0.0235	0.0048	0.0047	0.0215	0.1599	0.0148	0.0179	0.0102	0.0807	0.0195	0.0091	0.0047	0.0044	0.0904	0.0777	0.0079	0.0058	0.0091	0.027	0.0109	0.0147	0.1567
11	rs11028806	3676824	1.34	0.0395827626793828	3.16	0.386381943985473	0.238183144732527	0.525315366354696	0.1272	0.0817	0.0079	0.0034	0.0236	0.0049	0.0047	0.0215	0.1598	0.0148	0.0181	0.0102	0.0802	0.0193	0.0088	0.0047	0.0043	0.0906	0.078	0.0079	0.0059	0.0091	0.0269	0.0108	0.0148	0.1568
11	rs7123164	3678446	1.34	0.0395827626793828	3.16	0.386381943985473	0.335300966875755	0.634732951566175	0.1271	0.0814	0.0079	0.0034	0.0235	0.005	0.0047	0.0214	0.1592	0.0148	0.0181	0.0102	0.0799	0.0193	0.0088	0.0047	0.0044	0.0908	0.0783	0.0079	0.0059	0.0091	0.0269	0.0113	0.0148	0.1571
11	rs925697	3679811	1.34	0.0395827626793828	3.16	0.386381943985473	0.346181530478644	0.649005189130335	0.127	0.0815	0.008	0.0034	0.0235	0.005	0.0047	0.0215	0.159	0.0148	0.0182	0.0102	0.0798	0.0193	0.0088	0.0047	0.0043	0.0909	0.0784	0.0079	0.0059	0.0092	0.0269	0.0113	0.0148	0.1572
11	rs2280134	3681519	1.34	0.0395827626793828	3.16	0.386381943985473	0.380448776388203	0.634006759949058	0.1269	0.0814	0.008	0.0033	0.0235	0.005	0.0046	0.0215	0.1586	0.0148	0.0182	0.0102	0.0802	0.0193	0.0086	0.0047	0.0043	0.091	0.0789	0.0079	0.0059	0.0091	0.0269	0.0114	0.0147	0.157
11	rs10834744	3681850	1.34	0.0395827626793828	3.17	0.370859203571921	0.408327601275238	0.66981442953669	0.127	0.0814	0.008	0.0033	0.0235	0.0051	0.0046	0.0214	0.1588	0.0147	0.0182	0.0102	0.0802	0.0193	0.0088	0.0047	0.0043	0.091	0.0789	0.0079	0.0059	0.0091	0.0267	0.0114	0.0145	0.157
11	rs12284297	3684759	1.33	0.0470797710233837	3.18	0.355766254763284	0.546490292749373	0.730717337829811	0.1272	0.0816	0.008	0.003	0.0237	0.0051	0.0045	0.0215	0.1587	0.0147	0.0185	0.0102	0.0802	0.0192	0.0088	0.0047	0.0041	0.0907	0.0793	0.0079	0.0059	0.0091	0.0263	0.0114	0.0145	0.1572
11	rs2271583	3685655	1.33	0.0470797710233837	3.19	0.341098255896361	0.599133753880773	0.777833220578982	0.1273	0.0816	0.008	0.003	0.0237	0.0051	0.0045	0.0215	0.1586	0.0147	0.0186	0.0102	0.0803	0.0192	0.0088	0.0047	0.004	0.0907	0.0794	0.0079	0.0059	0.009	0.0261	0.0115	0.0145	0.1573
11	rs2231547	3687626	1.33	0.0470797710233837	3.19	0.341098255896361	0.644034460424422	0.781940342232658	0.1272	0.0815	0.008	0.0029	0.0238	0.0051	0.0044	0.0215	0.1586	0.0146	0.0186	0.0102	0.0803	0.0191	0.0089	0.0047	0.004	0.0906	0.0794	0.0079	0.0059	0.0091	0.026	0.0115	0.0145	0.1574
11	rs2231546	3687651	1.33	0.0470797710233837	3.19	0.341098255896361	0.643679594876821	0.781483766132687	0.1272	0.0815	0.008	0.0029	0.0238	0.0051	0.0044	0.0215	0.1586	0.0146	0.0186	0.0102	0.0803	0.0191	0.0089	0.0047	0.004	0.0906	0.0794	0.0079	0.0059	0.0091	0.026	0.0115	0.0145	0.1574
11	rs55719530	3690558	1.33	0.0470797710233837	3.19	0.341098255896361	0.65536546909569	0.831580490287931	0.1273	0.0814	0.008	0.0029	0.0238	0.0051	0.0044	0.0215	0.1586	0.0146	0.0186	0.0103	0.0803	0.0192	0.0089	0.0047	0.004	0.0905	0.0793	0.0079	0.0059	0.0091	0.026	0.0115	0.0145	0.1574
11	rs2672215	3691649	1.33	0.0470797710233837	3.19	0.341098255896361	0.656081104736985	0.867202073240622	0.1273	0.0814	0.008	0.0029	0.0238	0.0051	0.0044	0.0216	0.1586	0.0146	0.0187	0.0103	0.0802	0.0192	0.0089	0.0047	0.004	0.0906	0.0794	0.0079	0.0059	0.0092	0.0259	0.0115	0.0145	0.1575
11	rs7945156	3699464	1.33	0.0470797710233837	3.19	0.341098255896361	0.728733828642772	0.96009484849772	0.1275	0.0815	0.008	0.0029	0.0239	0.005	0.0044	0.0215	0.1585	0.0146	0.0187	0.0103	0.0803	0.0192	0.0089	0.0047	0.004	0.0906	0.0793	0.0079	0.0058	0.0092	0.0259	0.0116	0.0144	0.1576
11	rs11028978	3699565	1.33	0.0470797710233837	3.19	0.341098255896361	0.730535373472565	0.948361019333571	0.1275	0.0815	0.008	0.0029	0.0239	0.005	0.0044	0.0215	0.1585	0.0146	0.0187	0.0103	0.0803	0.0192	0.0089	0.0047	0.004	0.0906	0.0793	0.0079	0.0058	0.0092	0.0259	0.0116	0.0144	0.1576
11	rs34446357	3700876	1.33	0.0470797710233837	3.19	0.341098255896361	0.741159046337664	0.913489839579008	0.1275	0.0816	0.008	0.0029	0.0238	0.005	0.0043	0.0215	0.1586	0.0145	0.0187	0.0102	0.0803	0.0193	0.0089	0.0047	0.004	0.0906	0.0793	0.0079	0.0058	0.0092	0.0259	0.0116	0.0144	0.1576
11	rs35472255	3704056	1.33	0.0470797710233837	3.19	0.341098255896361	0.748582612760351	0.910661196083652	0.1276	0.0817	0.008	0.0029	0.0238	0.005	0.0043	0.0215	0.1587	0.0145	0.0187	0.0102	0.0802	0.0193	0.0089	0.0046	0.0039	0.0907	0.0793	0.0079	0.0057	0.0091	0.0258	0.0117	0.0143	0.1576
11	rs12362156	3708533	1.33	0.0470797710233837	3.21	0.313017210102667	0.767206522997033	0.978226413895689	0.1278	0.0818	0.008	0.0029	0.0237	0.005	0.0042	0.0215	0.159	0.0145	0.0187	0.0101	0.0801	0.0195	0.0089	0.0045	0.0039	0.0907	0.0792	0.008	0.0056	0.0091	0.0258	0.0117	0.0142	0.1577
11	rs111384916	3713333	1.33	0.0470797710233837	3.21	0.313017210102667	0.808658647828739	0.934444537642645	0.1279	0.0818	0.0079	0.0029	0.0237	0.0049	0.0042	0.0215	0.159	0.0145	0.0188	0.0101	0.0801	0.0196	0.0089	0.0044	0.0039	0.0906	0.0791	0.0079	0.0056	0.009	0.0257	0.0117	0.0142	0.1581
11	rs3740670	3714396	1.33	0.0470797710233837	3.22	0.299593947381755	0.815974100096706	0.969152337577175	0.128	0.0819	0.0079	0.0029	0.0237	0.0049	0.0042	0.0215	0.1591	0.0145	0.0188	0.0101	0.0801	0.0197	0.0089	0.0044	0.0039	0.0906	0.079	0.0079	0.0056	0.009	0.0257	0.0117	0.0142	0.1581
11	rs12362694	3718129	1.32	0.055666547717423	3.22	0.299593947381755	0.871938085860063	0.993546112355259	0.1279	0.082	0.0079	0.0029	0.0237	0.0049	0.0042	0.0215	0.1591	0.0145	0.0188	0.01	0.0801	0.0198	0.009	0.0044	0.0039	0.0906	0.079	0.008	0.0055	0.009	0.0257	0.0118	0.0141	0.1579
11	rs35404087	3723781	1.32	0.055666547717423	3.22	0.299593947381755	0.863362161884112	0.965813429400634	0.1278	0.0823	0.0079	0.003	0.0237	0.005	0.0042	0.0215	0.159	0.0144	0.0189	0.0099	0.0803	0.0201	0.0089	0.0043	0.0039	0.0906	0.079	0.008	0.0055	0.009	0.0256	0.0118	0.014	0.1577
11	rs35488940	3723941	1.32	0.055666547717423	3.22	0.299593947381755	0.861990120334462	0.967880106638264	0.1278	0.0823	0.0079	0.003	0.0237	0.005	0.0042	0.0215	0.159	0.0144	0.0189	0.0098	0.0803	0.0201	0.0089	0.0043	0.0039	0.0906	0.079	0.008	0.0055	0.009	0.0255	0.0118	0.014	0.1577
11	rs2060799	3727661	1.32	0.055666547717423	3.22	0.299593947381755	0.862958524208109	0.944086859526392	0.128	0.0825	0.0079	0.003	0.0237	0.005	0.0041	0.0216	0.1592	0.0144	0.019	0.0097	0.0804	0.0202	0.0089	0.0043	0.0039	0.0904	0.079	0.008	0.0056	0.009	0.0254	0.0117	0.0139	0.1575
11	rs602879	3729676	1.32	0.055666547717423	3.23	0.286575202599778	0.853777328392542	0.964859870311371	0.128	0.0826	0.0079	0.003	0.0237	0.005	0.0041	0.0216	0.1592	0.0144	0.0191	0.0097	0.0804	0.0202	0.0089	0.0042	0.0038	0.0903	0.079	0.0081	0.0056	0.009	0.0254	0.0117	0.0139	0.1576
11	rs581757	3738554	1.32	0.055666547717423	3.23	0.286575202599778	0.737233230012929	0.880912069847463	0.1286	0.0827	0.0079	0.003	0.0225	0.005	0.004	0.0216	0.1591	0.0144	0.0191	0.0096	0.0805	0.0204	0.0089	0.0042	0.0037	0.0903	0.0797	0.0081	0.0056	0.009	0.0254	0.0116	0.0139	0.1578
11	rs10834966	3749585	1.32	0.055666547717423	3.23	0.286575202599778	0.71142046780927	0.862072224634381	0.1285	0.0828	0.0079	0.003	0.0225	0.0049	0.0039	0.0216	0.1591	0.0143	0.0192	0.0095	0.0805	0.0204	0.0089	0.0042	0.0037	0.0903	0.0797	0.0081	0.0056	0.009	0.0253	0.0115	0.0139	0.158
11	rs276894	3769780	1.32	0.055666547717423	3.23	0.286575202599778	0.667362849482425	0.787576140559379	0.1285	0.0828	0.0078	0.003	0.0225	0.0049	0.0039	0.0216	0.159	0.0143	0.0192	0.0094	0.0807	0.0204	0.0088	0.0041	0.0037	0.0903	0.0797	0.0081	0.0056	0.0089	0.0253	0.0114	0.0139	0.1582
11	rs113587656	3779174	1.32	0.055666547717423	3.23	0.286575202599778	0.648513378880635	0.769026294936894	0.1285	0.0829	0.0078	0.0031	0.0225	0.0049	0.0039	0.0216	0.159	0.0143	0.0192	0.0094	0.0807	0.0204	0.0088	0.0041	0.0037	0.0903	0.0797	0.0081	0.0056	0.0089	0.0254	0.0114	0.0139	0.1583
11	rs2599737	3779682	1.32	0.055666547717423	3.23	0.286575202599778	0.649083138853132	0.770694911219158	0.1285	0.0829	0.0078	0.003	0.0225	0.0049	0.0039	0.0216	0.1592	0.0142	0.0192	0.0094	0.0806	0.0204	0.0088	0.0041	0.0036	0.0903	0.0797	0.0081	0.0056	0.0089	0.0254	0.0114	0.0139	0.1583
11	rs111539967	3786547	1.32	0.055666547717423	3.23	0.286575202599778	0.648584586458781	0.766752169282507	0.1285	0.0829	0.0078	0.003	0.0225	0.0049	0.0039	0.0216	0.1592	0.0142	0.0192	0.0094	0.0806	0.0204	0.0088	0.0041	0.0036	0.0903	0.0797	0.0081	0.0056	0.0089	0.0254	0.0114	0.0139	0.1583
11	rs117960504	3786629	1.32	0.055666547717423	3.23	0.286575202599778	0.643963480201676	0.762813807575051	0.1285	0.0829	0.0078	0.003	0.0225	0.0049	0.0039	0.0216	0.1591	0.0142	0.0192	0.0094	0.0806	0.0204	0.0088	0.0041	0.0036	0.0903	0.0797	0.0081	0.0056	0.0089	0.0254	0.0114	0.0139	0.1583
11	rs112199969	3788016	1.32	0.055666547717423	3.22	0.299593947381755	0.643750560872865	0.760392387117054	0.1285	0.0829	0.0078	0.003	0.0225	0.0049	0.0039	0.0216	0.1591	0.0142	0.0192	0.0094	0.0806	0.0204	0.0088	0.0041	0.0036	0.0903	0.0797	0.0081	0.0056	0.0089	0.0254	0.0114	0.0139	0.1583
11	rs11029706	3791805	1.32	0.055666547717423	3.22	0.299593947381755	0.63865010826722	0.683228407732185	0.1286	0.0829	0.0077	0.0031	0.0225	0.0049	0.0039	0.0216	0.1591	0.0143	0.0193	0.0093	0.0804	0.0205	0.0088	0.0041	0.0037	0.0903	0.0797	0.0081	0.0056	0.0089	0.0254	0.0113	0.0138	0.1583
11	rs72844304	3803357	1.32	0.055666547717423	3.22	0.299593947381755	0.620665196147296	0.634151982754254	0.1287	0.0829	0.0077	0.0031	0.0225	0.0049	0.0039	0.0217	0.1589	0.0143	0.0193	0.0093	0.0805	0.0205	0.0088	0.0041	0.0037	0.0901	0.0797	0.0081	0.0057	0.0089	0.0254	0.0113	0.0138	0.1584
11	rs10767588	3808225	1.32	0.055666547717423	3.18	0.355766254763284	0.584793548188565	0.613320626415513	0.1288	0.083	0.0076	0.0031	0.0225	0.0049	0.0039	0.0218	0.1587	0.0143	0.0193	0.0092	0.0806	0.0206	0.0088	0.004	0.0037	0.0898	0.0798	0.0081	0.0057	0.0088	0.0254	0.0112	0.0138	0.1585
11	rs4910818	3820785	1.32	0.055666547717423	3.16	0.386381943985473	0.527570444981942	0.401573417502312	0.1306	0.0838	0.0073	0.0033	0.0223	0.0047	0.0042	0.0226	0.1583	0.014	0.0196	0.0086	0.0822	0.0207	0.0087	0.0037	0.0037	0.0897	0.0776	0.008	0.006	0.0087	0.0254	0.0111	0.0138	0.1578
11	rs2898936	3823244	1.3	0.0765109106342586	3.16	0.386381943985473	0.323992146439638	0.180878975749788	0.1318	0.0851	0.007	0.0032	0.022	0.0043	0.0044	0.0235	0.1578	0.0138	0.0196	0.0081	0.0835	0.0206	0.0086	0.0034	0.0038	0.0885	0.0779	0.008	0.0062	0.0085	0.0254	0.0104	0.0138	0.1571
11	rs1037383	3823519	1.3	0.0765109106342586	3.16	0.386381943985473	0.324550238439767	0.156924214096603	0.1321	0.0851	0.007	0.0031	0.022	0.0043	0.0045	0.0235	0.1575	0.0138	0.0196	0.008	0.0843	0.0206	0.0085	0.0034	0.0038	0.0882	0.0779	0.008	0.0063	0.0084	0.0254	0.0103	0.0137	0.1574
11	rs61896953	3827866	1.3	0.0765109106342586	3.16	0.386381943985473	0.320301188404402	0.122506652000453	0.1323	0.0852	0.0068	0.0032	0.0218	0.0043	0.0045	0.0235	0.1578	0.0138	0.0196	0.0078	0.0843	0.0207	0.0085	0.0033	0.0038	0.0884	0.0781	0.0079	0.0063	0.0082	0.0253	0.0102	0.0136	0.157
11	rs2278845	3829419	1.3	0.0765109106342586	3.16	0.386381943985473	0.319394495684305	0.115045199489055	0.1324	0.0852	0.0067	0.0032	0.0218	0.0044	0.0045	0.0235	0.158	0.0138	0.0196	0.0078	0.0841	0.0207	0.0085	0.0033	0.0039	0.0887	0.0783	0.0079	0.0063	0.0081	0.0251	0.0101	0.0136	0.157
11	rs10835147	3838953	1.3	0.0765109106342586	3.15	0.402339212139645	0.274998683464029	0.104934992509579	0.1331	0.0851	0.0066	0.0032	0.0219	0.0043	0.0045	0.0238	0.1582	0.0137	0.0196	0.0076	0.0836	0.0205	0.0084	0.0033	0.0037	0.0889	0.0783	0.0079	0.0063	0.0082	0.0251	0.0098	0.0137	0.1571
11	rs7120836	3841463	1.3	0.0765109106342586	3.15	0.402339212139645	0.195002746157371	0.0809835855775281	0.1331	0.0853	0.0065	0.0032	0.0219	0.0043	0.0045	0.0238	0.1583	0.0136	0.0196	0.0076	0.084	0.0203	0.0084	0.0033	0.0037	0.0888	0.0787	0.0079	0.0063	0.0081	0.025	0.0095	0.0137	0.1572
11	rs7128013	3854835	1.26	0.135727966888585	3.16	0.386381943985473	0.179323231639521	0.0374351547775901	0.1345	0.0843	0.0058	0.003	0.0217	0.0037	0.0047	0.0258	0.1569	0.0134	0.0201	0.007	0.0855	0.0198	0.0081	0.0027	0.0034	0.0906	0.08	0.0082	0.0075	0.0075	0.0247	0.0081	0.0137	0.1558
11	rs61606572	3855142	1.26	0.135727966888585	3.16	0.386381943985473	0.173377461879135	0.0364764556750437	0.1345	0.0843	0.0058	0.003	0.0217	0.0036	0.0047	0.0258	0.1569	0.0134	0.0201	0.007	0.0855	0.0198	0.0081	0.0027	0.0034	0.0907	0.0801	0.0082	0.0075	0.0075	0.0247	0.0081	0.0137	0.1558
11	rs7101788	3855757	1.26	0.135727966888585	3.16	0.386381943985473	0.161351664944212	0.0364235263634658	0.1346	0.0841	0.0058	0.003	0.0217	0.0036	0.0046	0.0257	0.1569	0.0133	0.0201	0.007	0.0855	0.0198	0.0081	0.0027	0.0034	0.0907	0.0801	0.0083	0.0075	0.0076	0.0247	0.0081	0.0137	0.1559
11	rs11029997	3856876	1.26	0.135727966888585	3.16	0.386381943985473	0.173988398916291	0.0398810790597728	0.1348	0.0841	0.0058	0.003	0.0217	0.0036	0.0046	0.0257	0.1569	0.0133	0.0201	0.007	0.0854	0.0198	0.008	0.0027	0.0034	0.0908	0.0801	0.0083	0.0075	0.0075	0.0247	0.0081	0.0137	0.1559
11	rs11030008	3858616	1.25	0.154769873779188	3.16	0.386381943985473	0.177789476391292	0.0446899155450861	0.1349	0.0842	0.0058	0.0031	0.0217	0.0035	0.0046	0.0258	0.1568	0.0133	0.0201	0.0069	0.0852	0.0199	0.008	0.0027	0.0033	0.0912	0.08	0.0082	0.0074	0.0075	0.0245	0.008	0.0138	0.156
11	rs1349542	3859386	1.25	0.154769873779188	3.16	0.386381943985473	0.17917683165397	0.0585015898902488	0.135	0.0842	0.0057	0.0031	0.0217	0.0035	0.0046	0.0258	0.156	0.0133	0.0201	0.0069	0.0851	0.0201	0.008	0.0025	0.0033	0.0917	0.0805	0.0082	0.0075	0.0073	0.0243	0.0078	0.0139	0.1564
11	rs10835194	3869835	1.24	0.175701215111077	3.16	0.386381943985473	0.238742208410178	0.0691880425746781	0.1372	0.085	0.0056	0.0031	0.0218	0.0037	0.0047	0.0258	0.1534	0.0131	0.0202	0.0069	0.0853	0.02	0.008	0.0027	0.0033	0.0926	0.0795	0.0079	0.0074	0.0068	0.0237	0.0076	0.0139	0.1575
11	rs1869002	3870463	1.24	0.175701215111077	3.16	0.386381943985473	0.243110345913759	0.0761886257580679	0.1372	0.085	0.0056	0.0032	0.0218	0.0037	0.0048	0.0258	0.1534	0.0132	0.0202	0.0069	0.0853	0.0201	0.008	0.0028	0.0034	0.0926	0.0794	0.0079	0.0074	0.0067	0.0237	0.0075	0.0139	0.1574
11	rs77200488	3874466	1.23	0.19861485684188	3.16	0.386381943985473	0.235227924488245	0.0703118997827638	0.1372	0.085	0.0057	0.0033	0.0219	0.0038	0.0049	0.0258	0.1527	0.0132	0.0201	0.0068	0.0851	0.0199	0.008	0.0028	0.0034	0.0926	0.0796	0.0078	0.0074	0.0068	0.0237	0.0075	0.0139	0.158
11	rs117698578	3877756	1.23	0.19861485684188	3.16	0.386381943985473	0.233736698787681	0.0689781582488729	0.1372	0.085	0.0058	0.0033	0.022	0.0038	0.0049	0.0257	0.1522	0.0132	0.0201	0.0067	0.085	0.0198	0.008	0.0028	0.0034	0.0925	0.0798	0.0078	0.0073	0.0069	0.0236	0.0075	0.0139	0.1585
11	rs11606318	3878386	1.23	0.19861485684188	3.16	0.386381943985473	0.231361662447475	0.0697490304013639	0.1373	0.085	0.0058	0.0033	0.0221	0.0038	0.0049	0.0257	0.1521	0.0132	0.0201	0.0067	0.085	0.0198	0.008	0.0028	0.0034	0.0925	0.0799	0.0078	0.0073	0.0069	0.0236	0.0075	0.0139	0.1586
11	rs7945554	3878978	1.23	0.19861485684188	3.16	0.386381943985473	0.237882410214772	0.0792732885342492	0.1373	0.0849	0.0058	0.0033	0.0221	0.0039	0.005	0.0257	0.1521	0.0132	0.0201	0.0067	0.0848	0.0197	0.008	0.0028	0.0035	0.0925	0.0799	0.0078	0.0073	0.0069	0.0237	0.0075	0.0139	0.1587
11	rs11030106	3881730	1.23	0.19861485684188	3.16	0.386381943985473	0.208033367414901	0.0627391045652538	0.1382	0.0851	0.0059	0.0034	0.0222	0.0039	0.005	0.0256	0.151	0.0131	0.0199	0.0066	0.0845	0.0194	0.0079	0.0029	0.0035	0.0925	0.0799	0.0078	0.0073	0.0069	0.0238	0.0077	0.0139	0.1591
11	rs4243966	3886223	1.22	0.223600634562227	3.16	0.386381943985473	0.172552885065736	0.0828593539718707	0.1402	0.0853	0.0059	0.0033	0.0222	0.0038	0.0049	0.0256	0.1492	0.0129	0.0201	0.0066	0.0844	0.0192	0.0076	0.003	0.0035	0.093	0.0797	0.0077	0.0074	0.0066	0.0239	0.0074	0.0141	0.1594
11	rs4910582	3889383	1.22	0.223600634562227	3.16	0.386381943985473	0.165164585478197	0.09710791510032	0.1404	0.0853	0.0059	0.0033	0.0222	0.0038	0.0049	0.0257	0.1488	0.0129	0.0202	0.0066	0.0845	0.0191	0.0076	0.003	0.0035	0.0932	0.0796	0.0077	0.0074	0.0065	0.024	0.0073	0.0141	0.1597
11	rs7951076	3890853	1.22	0.223600634562227	3.16	0.386381943985473	0.174348356240343	0.114788127157992	0.1407	0.0854	0.0059	0.0032	0.0223	0.0037	0.0048	0.0257	0.148	0.0129	0.0203	0.0066	0.0849	0.0191	0.0075	0.0029	0.0035	0.0934	0.0798	0.0076	0.0074	0.0065	0.024	0.0073	0.0141	0.1594
11	rs16929712	3892053	1.22	0.223600634562227	3.16	0.386381943985473	0.111699771588416	0.119361731469192	0.141	0.0857	0.006	0.0032	0.0224	0.0037	0.0044	0.0258	0.1474	0.013	0.0204	0.0066	0.085	0.0189	0.0075	0.003	0.0035	0.0937	0.0801	0.0076	0.0073	0.0064	0.0239	0.0074	0.0141	0.1592
11	rs115010269	3899705	1.22	0.223600634562227	3.16	0.386381943985473	0.116281079393933	0.111296809245489	0.141	0.0857	0.006	0.0031	0.0224	0.0036	0.0044	0.0258	0.1469	0.013	0.0205	0.0066	0.0854	0.019	0.0075	0.003	0.0034	0.094	0.0805	0.0073	0.0073	0.0063	0.024	0.0072	0.014	0.1591
11	rs2018918	3900485	1.22	0.223600634562227	3.16	0.386381943985473	0.118271053221698	0.120406618012422	0.141	0.0857	0.006	0.0031	0.0224	0.0036	0.0044	0.0258	0.1468	0.013	0.0205	0.0066	0.0855	0.0191	0.0075	0.003	0.0034	0.094	0.0805	0.0073	0.0073	0.0063	0.024	0.0072	0.014	0.1591
11	rs7120828	3900915	1.22	0.223600634562227	3.16	0.386381943985473	0.119388735652684	0.123121727008339	0.141	0.0857	0.006	0.0031	0.0224	0.0036	0.0043	0.0258	0.1468	0.013	0.0205	0.0066	0.0855	0.0191	0.0075	0.003	0.0034	0.094	0.0806	0.0073	0.0073	0.0063	0.024	0.0072	0.014	0.1591
11	rs11600857	3906740	1.22	0.223600634562227	3.16	0.386381943985473	0.117159800329513	0.114531273468107	0.141	0.0857	0.006	0.0031	0.0224	0.0036	0.0043	0.0258	0.1469	0.013	0.0205	0.0065	0.0855	0.019	0.0076	0.003	0.0034	0.094	0.0806	0.0073	0.0073	0.0063	0.024	0.0071	0.014	0.1591
11	rs10767680	3912141	1.22	0.223600634562227	3.16	0.386381943985473	0.11568812128422	0.129604341022581	0.141	0.0856	0.006	0.0031	0.0224	0.0036	0.0043	0.0258	0.147	0.013	0.0205	0.0065	0.0856	0.019	0.0076	0.003	0.0034	0.094	0.0806	0.0073	0.0072	0.0063	0.024	0.0071	0.014	0.1591
11	rs75197750	3922813	1.22	0.223600634562227	3.17	0.370859203571921	0.127812006398474	0.122594449126753	0.1403	0.0847	0.0061	0.0029	0.0224	0.0035	0.0041	0.0257	0.1466	0.013	0.0204	0.0065	0.0879	0.0189	0.0078	0.0029	0.0033	0.0951	0.0805	0.0071	0.0073	0.006	0.0239	0.0069	0.014	0.1595
11	rs10767695	3923286	1.22	0.223600634562227	3.19	0.341098255896361	0.131864740845596	0.143120227883064	0.1403	0.0847	0.0061	0.0029	0.0224	0.0035	0.0041	0.0257	0.1465	0.013	0.0204	0.0065	0.088	0.0189	0.0078	0.0029	0.0033	0.0952	0.0805	0.0071	0.0073	0.006	0.0238	0.0069	0.014	0.1595
11	rs12804624	3923570	1.22	0.223600634562227	3.19	0.341098255896361	0.130252647239734	0.13194296061607	0.1403	0.0847	0.0061	0.0029	0.0224	0.0035	0.0041	0.0257	0.1465	0.013	0.0204	0.0065	0.088	0.0189	0.0078	0.0029	0.0033	0.0952	0.0804	0.0071	0.0073	0.006	0.0239	0.0069	0.014	0.1595
11	rs7929653	3925776	1.21	0.250745108472337	3.19	0.341098255896361	0.185609075706952	0.175353651080667	0.1395	0.0846	0.0063	0.0027	0.0224	0.0033	0.0039	0.0256	0.1462	0.0132	0.0205	0.0064	0.0892	0.0187	0.0078	0.0027	0.0033	0.096	0.0792	0.0069	0.0072	0.0057	0.0242	0.0069	0.0142	0.1605
11	rs17193637	3925983	1.21	0.250745108472337	3.19	0.341098255896361	0.163182288510134	0.141820772762153	0.1394	0.0847	0.0063	0.0027	0.0223	0.0033	0.0038	0.0255	0.1468	0.0132	0.0205	0.0064	0.0894	0.0186	0.0077	0.0027	0.0033	0.0959	0.0793	0.0069	0.0071	0.0057	0.0244	0.0068	0.0142	0.1604
11	rs6578418	3926232	1.21	0.250745108472337	3.2	0.326850259155197	0.161972028607845	0.138315494553987	0.1394	0.0848	0.0063	0.0027	0.022	0.0033	0.0037	0.0255	0.1473	0.0133	0.0205	0.0063	0.0896	0.0186	0.0077	0.0026	0.0032	0.0957	0.0793	0.0069	0.0071	0.0057	0.0246	0.0067	0.0142	0.1604
11	rs72847179	3930321	1.21	0.250745108472337	3.2	0.326850259155197	0.209750849058124	0.158560926491128	0.1391	0.0848	0.0065	0.0023	0.0221	0.0031	0.0032	0.0256	0.1474	0.0135	0.0206	0.0063	0.0904	0.0184	0.0076	0.0024	0.0029	0.0956	0.0797	0.0068	0.0069	0.0054	0.0256	0.0063	0.0142	0.1606
11	rs7118422	3933295	1.2	0.280131383133392	3.2	0.326850259155197	0.243893407952992	0.187280047839955	0.1391	0.0849	0.0065	0.0022	0.0221	0.0031	0.003	0.0256	0.1474	0.0135	0.0206	0.0062	0.0906	0.0183	0.0076	0.0023	0.0028	0.0955	0.0799	0.0068	0.0068	0.0053	0.026	0.0062	0.0142	0.1606
11	rs10430939	3933564	1.2	0.280131383133392	3.2	0.326850259155197	0.277655092187807	0.195932062599051	0.1393	0.0849	0.0065	0.0021	0.022	0.0031	0.003	0.0255	0.1475	0.0136	0.0207	0.0062	0.0903	0.0183	0.0076	0.0022	0.0027	0.0957	0.0803	0.0068	0.0068	0.0052	0.0261	0.0061	0.0141	0.1606
11	rs11030264	3940231	1.2	0.280131383133392	3.2	0.326850259155197	0.354473236894061	0.212344873480002	0.1398	0.0852	0.0063	0.002	0.0217	0.0029	0.0028	0.0251	0.1486	0.0135	0.0207	0.0062	0.0911	0.0182	0.0075	0.0017	0.0025	0.0957	0.0804	0.0066	0.0068	0.005	0.0262	0.0059	0.014	0.161
11	rs10835340	3960420	1.2	0.280131383133392	3.21	0.313017210102667	0.34649654934629	0.232036267690517	0.1397	0.0855	0.0062	0.0021	0.0216	0.0028	0.0028	0.025	0.1491	0.0135	0.0208	0.0061	0.0915	0.0182	0.0075	0.0018	0.0023	0.0957	0.0805	0.0065	0.0066	0.0049	0.0263	0.0058	0.014	0.1608
11	rs4910588	3963675	1.2	0.280131383133392	3.21	0.313017210102667	0.348179150915761	0.240092258422934	0.1397	0.0855	0.0062	0.0021	0.0216	0.0027	0.0028	0.025	0.1491	0.0135	0.0208	0.0061	0.0915	0.0182	0.0075	0.0017	0.0023	0.0957	0.0804	0.0065	0.0066	0.0049	0.0263	0.0058	0.014	0.1609
11	rs11030366	3967919	1.2	0.280131383133392	3.21	0.313017210102667	0.343091738308761	0.236329154656731	0.1397	0.0855	0.0062	0.0021	0.0216	0.0027	0.0027	0.025	0.1491	0.0135	0.0208	0.0062	0.0915	0.0182	0.0075	0.0017	0.0023	0.0958	0.0804	0.0065	0.0066	0.0049	0.0263	0.0058	0.014	0.1608
11	rs117737417	3968396	1.2	0.280131383133392	3.21	0.313017210102667	0.342569465730361	0.234234580008827	0.1397	0.0855	0.0062	0.0021	0.0216	0.0027	0.0027	0.025	0.1491	0.0135	0.0208	0.0062	0.0915	0.0182	0.0075	0.0017	0.0023	0.0958	0.0804	0.0065	0.0066	0.0049	0.0264	0.0058	0.014	0.1608
11	rs118037202	3980886	1.2	0.280131383133392	3.22	0.299593947381755	0.327195293058196	0.22157844819789	0.1399	0.0853	0.006	0.0022	0.0216	0.0028	0.0029	0.0249	0.149	0.0134	0.0207	0.0062	0.0915	0.0183	0.0075	0.0017	0.0022	0.0959	0.0804	0.0066	0.0067	0.0049	0.0265	0.0058	0.014	0.1606
11	rs117504461	3983110	1.2	0.280131383133392	3.22	0.299593947381755	0.329698015042321	0.219635172294957	0.14	0.0852	0.0059	0.0023	0.0215	0.0028	0.003	0.0249	0.149	0.0134	0.0207	0.0062	0.0915	0.0183	0.0075	0.0017	0.0022	0.0959	0.0803	0.0066	0.0067	0.0049	0.0266	0.0058	0.014	0.1605
11	rs114178422	4017400	1.2	0.280131383133392	3.22	0.299593947381755	0.341786829649243	0.216408881536101	0.1401	0.0851	0.0058	0.0024	0.0215	0.0029	0.0031	0.0249	0.149	0.0134	0.0206	0.0062	0.0915	0.0183	0.0075	0.0017	0.0022	0.096	0.0803	0.0066	0.0067	0.0049	0.0267	0.0057	0.014	0.1603
11	rs2959081	4027040	1.2	0.280131383133392	3.22	0.299593947381755	0.343353029119719	0.216194353903294	0.1401	0.0851	0.0058	0.0024	0.0215	0.0029	0.0031	0.0249	0.149	0.0134	0.0206	0.0062	0.0915	0.0183	0.0075	0.0017	0.0022	0.096	0.0803	0.0067	0.0067	0.0049	0.0267	0.0057	0.014	0.1603
11	rs118001170	4038469	1.2	0.280131383133392	3.22	0.299593947381755	0.330824923606869	0.232804915938675	0.1404	0.085	0.0057	0.0024	0.0215	0.0024	0.0031	0.0249	0.1489	0.0134	0.0206	0.0062	0.0915	0.0182	0.0075	0.0017	0.0022	0.0964	0.0802	0.0067	0.0067	0.0049	0.0267	0.0057	0.014	0.1604
11	rs11030639	4039056	1.2	0.280131383133392	3.22	0.299593947381755	0.332005199001091	0.233794382761403	0.1404	0.085	0.0057	0.0024	0.0215	0.0024	0.0031	0.0249	0.1489	0.0134	0.0206	0.0062	0.0915	0.0182	0.0075	0.0017	0.0022	0.0964	0.0802	0.0067	0.0067	0.0049	0.0267	0.0057	0.014	0.1604
11	rs56305604	4045995	1.2	0.280131383133392	3.22	0.299593947381755	0.32683857428343	0.235336239551216	0.1404	0.0851	0.0057	0.0024	0.0215	0.0024	0.0031	0.0249	0.1489	0.0134	0.0206	0.0062	0.0915	0.0182	0.0074	0.0017	0.0022	0.0964	0.0801	0.0067	0.0067	0.0049	0.0267	0.0057	0.014	0.1604
11	rs55970555	4077832	1.2	0.280131383133392	3.21	0.313017210102667	0.30042253794006	0.22559048049696	0.1406	0.0853	0.0056	0.0024	0.0214	0.0024	0.0032	0.0248	0.1487	0.0133	0.0204	0.0062	0.0917	0.0183	0.0074	0.0018	0.0022	0.0963	0.08	0.0067	0.0068	0.0049	0.0268	0.0056	0.0139	0.1605
11	rs17196385	4081109	1.2	0.280131383133392	3.21	0.313017210102667	0.298962409897307	0.224286708853328	0.1406	0.0853	0.0056	0.0024	0.0214	0.0024	0.0032	0.0248	0.1487	0.0133	0.0204	0.0062	0.0917	0.0183	0.0074	0.0018	0.0022	0.0963	0.08	0.0067	0.0068	0.0049	0.0268	0.0056	0.0139	0.1606
11	rs7936617	4085566	1.2	0.280131383133392	3.21	0.313017210102667	0.297215242527664	0.222552184077505	0.1406	0.0853	0.0056	0.0024	0.0214	0.0024	0.0032	0.0248	0.1487	0.0133	0.0204	0.0062	0.0917	0.0184	0.0074	0.0018	0.0022	0.0962	0.0799	0.0068	0.0068	0.0049	0.0267	0.0056	0.0139	0.1606
11	rs112934051	4091798	1.2	0.280131383133392	3.21	0.313017210102667	0.290568223485555	0.21952737701207	0.1406	0.0853	0.0055	0.0024	0.0214	0.0025	0.0032	0.0248	0.1487	0.0133	0.0204	0.0062	0.0917	0.0184	0.0074	0.0018	0.0023	0.0962	0.0799	0.0068	0.0068	0.0049	0.0267	0.0056	0.0139	0.1606
11	rs34909519	4094869	1.2	0.280131383133392	3.21	0.313017210102667	0.287989032544909	0.217482568807667	0.1406	0.0853	0.0055	0.0024	0.0214	0.0025	0.0032	0.0248	0.1487	0.0133	0.0204	0.0062	0.0917	0.0184	0.0074	0.0018	0.0023	0.0962	0.0799	0.0068	0.0068	0.0049	0.0267	0.0056	0.0139	0.1606
11	rs75092152	4115481	1.2	0.280131383133392	3.21	0.313017210102667	0.244416219017003	0.188815300640284	0.1408	0.0855	0.0055	0.0025	0.0214	0.0026	0.0032	0.0248	0.1485	0.0133	0.0204	0.0064	0.0918	0.0184	0.0074	0.0019	0.0024	0.096	0.0795	0.0068	0.0068	0.0049	0.0265	0.0057	0.0139	0.1604
11	rs12806698	4115974	1.2	0.280131383133392	3.2	0.326850259155197	0.233609123790209	0.181991115950317	0.1408	0.0856	0.0055	0.0025	0.0214	0.0026	0.0033	0.0248	0.1484	0.0133	0.0203	0.0064	0.0918	0.0184	0.0074	0.002	0.0024	0.096	0.0794	0.0068	0.0069	0.0049	0.0265	0.0057	0.0139	0.1604
11	rs54816	4140229	1.19	0.311838986457593	3.2	0.326850259155197	0.180827813608436	0.143864704229417	0.141	0.0858	0.0054	0.0026	0.0214	0.0029	0.0034	0.0248	0.1482	0.0132	0.0201	0.0065	0.0918	0.0186	0.0074	0.0024	0.0026	0.0957	0.0785	0.0069	0.0071	0.005	0.0264	0.0058	0.0137	0.1602
11	rs3794049	4145658	1.19	0.311838986457593	3.2	0.326850259155197	0.172552885065736	0.136392152344179	0.141	0.0858	0.0054	0.0026	0.0214	0.0029	0.0034	0.0248	0.1483	0.0132	0.02	0.0065	0.0917	0.0185	0.0074	0.0023	0.0026	0.0957	0.0785	0.0072	0.0072	0.005	0.0264	0.0058	0.0135	0.1602
11	rs4910889	4153231	1.19	0.311838986457593	3.2	0.326850259155197	0.178628446820583	0.13113168761125	0.1409	0.0858	0.0054	0.0026	0.0214	0.0029	0.0034	0.0248	0.1486	0.0132	0.02	0.0066	0.0912	0.0186	0.0074	0.0023	0.0025	0.0957	0.0785	0.0072	0.0072	0.0049	0.0265	0.0058	0.0136	0.16
11	rs9937	4159457	1.19	0.311838986457593	3.2	0.326850259155197	0.178811133851114	0.13032226683604	0.1408	0.0859	0.0054	0.0026	0.0214	0.0029	0.0034	0.0248	0.1486	0.0132	0.02	0.0067	0.0912	0.0186	0.0074	0.0023	0.0025	0.0956	0.0785	0.0072	0.0072	0.0049	0.0265	0.0058	0.0136	0.1601
11	rs1042858	4159466	1.19	0.311838986457593	3.2	0.326850259155197	0.178811133851114	0.13032226683604	0.1408	0.0859	0.0054	0.0026	0.0214	0.0029	0.0034	0.0248	0.1486	0.0132	0.02	0.0067	0.0912	0.0186	0.0074	0.0023	0.0025	0.0956	0.0785	0.0072	0.0072	0.0049	0.0265	0.0058	0.0136	0.1601
11	rs1042927	4159929	1.19	0.311838986457593	3.2	0.326850259155197	0.178811133851114	0.130232445763723	0.1408	0.0859	0.0054	0.0026	0.0214	0.0029	0.0034	0.0248	0.1486	0.0132	0.02	0.0067	0.0912	0.0186	0.0074	0.0023	0.0025	0.0956	0.0785	0.0072	0.0072	0.0049	0.0265	0.0058	0.0136	0.1601
11	rs10835677	4165917	1.19	0.311838986457593	3.2	0.326850259155197	0.174853021525944	0.121454929311561	0.1408	0.0859	0.0054	0.0026	0.0214	0.0029	0.0034	0.0248	0.1486	0.0132	0.02	0.0067	0.0912	0.0185	0.0074	0.0023	0.0025	0.0957	0.0786	0.0072	0.0072	0.0049	0.0265	0.0057	0.0135	0.16
11	rs10500594	4166986	1.19	0.311838986457593	3.2	0.326850259155197	0.174204321523437	0.119883745808456	0.1408	0.0859	0.0054	0.0026	0.0214	0.0029	0.0034	0.0248	0.1486	0.0132	0.02	0.0067	0.0912	0.0185	0.0074	0.0023	0.0025	0.0957	0.0786	0.0072	0.0072	0.0049	0.0265	0.0057	0.0135	0.16
11	rs11031136	4169663	1.19	0.311838986457593	3.21	0.313017210102667	0.174744807755131	0.118406938826225	0.1408	0.0859	0.0054	0.0026	0.0214	0.0029	0.0034	0.0248	0.1486	0.0132	0.02	0.0067	0.0912	0.0185	0.0074	0.0023	0.0026	0.0956	0.0786	0.0072	0.0073	0.0049	0.0265	0.0058	0.0135	0.16
11	rs2412341	4170922	1.2	0.280131383133392	3.2	0.326850259155197	0.158372919425168	0.119535640826982	0.1405	0.0856	0.0055	0.0026	0.0216	0.003	0.0035	0.0247	0.1482	0.0133	0.0201	0.0068	0.0911	0.0186	0.0075	0.0024	0.0027	0.0953	0.0786	0.0073	0.0074	0.0051	0.0263	0.0059	0.0135	0.1599
11	rs78446536	4171300	1.2	0.280131383133392	3.2	0.326850259155197	0.144870434889494	0.123914232541766	0.1403	0.0854	0.0055	0.0026	0.0217	0.0031	0.0035	0.0246	0.148	0.0133	0.0202	0.0069	0.0911	0.0187	0.0076	0.0025	0.0028	0.0948	0.0784	0.0073	0.0075	0.0052	0.0262	0.006	0.0135	0.1601
11	rs72844530	4172217	1.19	0.311838986457593	3.2	0.326850259155197	0.126855499061475	0.105763820788378	0.1399	0.0851	0.0057	0.0027	0.022	0.0034	0.0037	0.0244	0.1474	0.0134	0.0204	0.0071	0.091	0.0189	0.0078	0.0027	0.0031	0.0938	0.0779	0.0073	0.0078	0.0055	0.0259	0.0061	0.0134	0.1604
11	rs11601510	4179020	1.19	0.311838986457593	3.19	0.341098255896361	0.11870016987568	0.105017761869895	0.1398	0.085	0.0057	0.0027	0.0221	0.0034	0.0037	0.0244	0.1473	0.0135	0.0205	0.0072	0.091	0.019	0.0078	0.0028	0.0031	0.0935	0.0777	0.0073	0.008	0.0055	0.0258	0.0061	0.0134	0.1605
11	rs80341393	4182434	1.19	0.311838986457593	3.19	0.341098255896361	0.12042615409792	0.105100556467389	0.1398	0.0851	0.0057	0.0027	0.0221	0.0034	0.0037	0.0244	0.1472	0.0135	0.0205	0.0072	0.091	0.019	0.0078	0.0028	0.0031	0.0935	0.0777	0.0073	0.008	0.0055	0.0258	0.0061	0.0134	0.1604
11	rs979942	4185595	1.19	0.311838986457593	3.19	0.341098255896361	0.120483949317992	0.105349091599781	0.1398	0.0851	0.0057	0.0027	0.0221	0.0034	0.0037	0.0244	0.1472	0.0135	0.0205	0.0072	0.091	0.019	0.0079	0.0028	0.0032	0.0935	0.0777	0.0073	0.008	0.0055	0.0258	0.0061	0.0134	0.1604
11	rs113836770	4203333	1.19	0.311838986457593	3.19	0.341098255896361	0.136554597268285	0.111974809232771	0.1397	0.0849	0.0057	0.0028	0.0222	0.0036	0.0038	0.0244	0.1472	0.0135	0.0206	0.0073	0.0909	0.019	0.0079	0.0029	0.0033	0.0932	0.0771	0.0074	0.0082	0.0056	0.0258	0.0062	0.0135	0.1601
11	rs77451752	4205280	1.19	0.311838986457593	3.19	0.341098255896361	0.136492247762186	0.112399357610283	0.1397	0.0849	0.0057	0.0028	0.0222	0.0036	0.0038	0.0244	0.1472	0.0135	0.0206	0.0073	0.0909	0.019	0.0079	0.0029	0.0033	0.0932	0.0771	0.0074	0.0082	0.0056	0.0258	0.0062	0.0135	0.1601
11	rs11031250	4208130	1.19	0.311838986457593	3.19	0.341098255896361	0.136648153596021	0.111889973197969	0.1397	0.0849	0.0057	0.0028	0.0222	0.0036	0.0039	0.0244	0.1472	0.0135	0.0206	0.0073	0.0909	0.019	0.008	0.0029	0.0033	0.0932	0.0771	0.0074	0.0082	0.0056	0.0258	0.0062	0.0135	0.1601
11	rs78965069	4227423	1.19	0.311838986457593	3.19	0.341098255896361	0.121701562694319	0.106845058101914	0.1398	0.0848	0.0057	0.0029	0.0222	0.0037	0.004	0.0244	0.1472	0.0135	0.0206	0.0074	0.0908	0.019	0.008	0.003	0.0034	0.093	0.0766	0.0074	0.0083	0.0058	0.0257	0.0063	0.0135	0.1599
11	rs4910604	4231825	1.19	0.311838986457593	3.19	0.341098255896361	0.122138236124	0.110535943064983	0.1398	0.0847	0.0057	0.0029	0.0222	0.0037	0.004	0.0243	0.1471	0.0135	0.0205	0.0074	0.0908	0.019	0.008	0.0031	0.0034	0.0929	0.0764	0.0074	0.0084	0.0059	0.0257	0.0063	0.0135	0.1598
11	rs12290741	4235058	1.19	0.311838986457593	3.19	0.341098255896361	0.157048202246783	0.135297539177865	0.1404	0.0842	0.0056	0.003	0.0223	0.0039	0.0042	0.0243	0.1476	0.0135	0.0207	0.0075	0.0909	0.0191	0.0081	0.0031	0.0035	0.093	0.075	0.0074	0.0085	0.0059	0.0255	0.0063	0.0135	0.1594
11	rs55945048	4256481	1.2	0.280131383133392	3.19	0.341098255896361	0.154384866349639	0.191074709385667	0.1407	0.0841	0.0057	0.0032	0.0226	0.0043	0.0046	0.0238	0.1473	0.0134	0.0208	0.0079	0.0892	0.0195	0.0082	0.0035	0.004	0.0915	0.0748	0.0075	0.0091	0.0064	0.0251	0.0063	0.0139	0.1589
11	rs73429099	4280076	1.19	0.311838986457593	3.1	0.488801954490689	0.206204881612118	0.286561054103229	0.1408	0.0841	0.0059	0.0034	0.0228	0.0048	0.0051	0.024	0.1464	0.0136	0.0209	0.008	0.0878	0.0195	0.0082	0.0038	0.0044	0.0904	0.0745	0.0075	0.0097	0.0066	0.0248	0.0064	0.0142	0.1588
11	rs4910941	4342634	1.18	0.345943801679723	3.1	0.488801954490689	0.334784886220867	0.456591736073712	0.141	0.0841	0.0061	0.0036	0.0229	0.0052	0.0056	0.0241	0.1452	0.0139	0.021	0.0082	0.0864	0.0195	0.0082	0.0041	0.0049	0.0896	0.0743	0.0076	0.0104	0.0067	0.0239	0.0066	0.0145	0.159
11	rs117634800	4353003	1.18	0.345943801679723	3.1	0.488801954490689	0.342830550508357	0.484245493300183	0.141	0.0842	0.0062	0.0036	0.0228	0.0053	0.0057	0.0241	0.145	0.0139	0.0209	0.0082	0.0863	0.0195	0.0082	0.0041	0.0049	0.0894	0.0742	0.0076	0.0105	0.0067	0.0239	0.0066	0.0147	0.159
11	rs61885767	4388527	1.18	0.345943801679723	3.1	0.488801954490689	0.431013767594107	0.542871462315135	0.1415	0.0846	0.0063	0.0036	0.0226	0.0054	0.006	0.024	0.1444	0.0141	0.0208	0.0082	0.086	0.0192	0.0083	0.0043	0.0051	0.0887	0.0739	0.0077	0.0108	0.0068	0.0238	0.0066	0.0149	0.1588
11	rs11031960	4388905	1.18	0.345943801679723	3.1	0.488801954490689	0.435482636731512	0.547913677463002	0.1415	0.0846	0.0063	0.0036	0.0226	0.0055	0.006	0.024	0.1444	0.0141	0.0209	0.0082	0.086	0.0192	0.0083	0.0043	0.0051	0.0887	0.0739	0.0077	0.0108	0.0068	0.0238	0.0066	0.0149	0.1588
11	rs7929171	4389587	1.18	0.345943801679723	3.1	0.488801954490689	0.456175357679392	0.558032418122492	0.1415	0.0847	0.0063	0.0036	0.0225	0.0055	0.006	0.024	0.1445	0.0141	0.0209	0.0082	0.0862	0.0193	0.0082	0.0043	0.0051	0.0888	0.0736	0.0077	0.0108	0.0068	0.0238	0.0066	0.0148	0.1586
11	rs17214070	4391231	1.18	0.345943801679723	3.1	0.488801954490689	0.463684176938588	0.567489030401633	0.1414	0.0846	0.0063	0.0036	0.0225	0.0055	0.006	0.024	0.1444	0.0142	0.0209	0.0082	0.0863	0.0193	0.0082	0.0043	0.0052	0.0888	0.0737	0.0076	0.0108	0.0068	0.0238	0.0066	0.0148	0.1588
11	rs11601192	4394668	1.18	0.345943801679723	3.1	0.488801954490689	0.488375174648876	0.569045304236683	0.1414	0.0847	0.0063	0.0036	0.0226	0.0055	0.0061	0.024	0.1442	0.0142	0.0209	0.0083	0.0863	0.0193	0.0082	0.0044	0.0052	0.0886	0.0736	0.0076	0.0108	0.0068	0.0238	0.0066	0.0148	0.1586
11	rs117398398	4396175	1.18	0.345943801679723	3.1	0.488801954490689	0.492435870366928	0.592512291966854	0.1414	0.0846	0.0063	0.0036	0.0225	0.0055	0.0061	0.024	0.1442	0.0141	0.0209	0.0084	0.0863	0.0193	0.0082	0.0045	0.0052	0.0885	0.0736	0.0076	0.0109	0.0068	0.0238	0.0066	0.0148	0.1585
11	rs13353061	4398799	1.17	0.382518045708746	3.1	0.488801954490689	0.495570512432103	0.655583300460394	0.1412	0.0846	0.0064	0.0037	0.0226	0.0056	0.0061	0.024	0.1441	0.0141	0.0209	0.0084	0.0864	0.0193	0.0082	0.0046	0.0054	0.0882	0.0735	0.0076	0.0109	0.0068	0.0239	0.0066	0.0148	0.1582
11	rs77229351	4399017	1.17	0.382518045708746	3.1	0.488801954490689	0.503512242846627	0.662763459847561	0.1413	0.0846	0.0064	0.0037	0.0226	0.0057	0.0061	0.024	0.1441	0.0141	0.0209	0.0084	0.0864	0.0193	0.0082	0.0046	0.0054	0.0882	0.0734	0.0076	0.011	0.0068	0.0239	0.0066	0.0148	0.1582
11	rs7934676	4399281	1.17	0.382518045708746	3.11	0.470604638115432	0.513045629316633	0.671285526260711	0.1414	0.0846	0.0064	0.0037	0.0226	0.0057	0.0061	0.024	0.1441	0.0141	0.0209	0.0084	0.0863	0.0193	0.0082	0.0046	0.0054	0.0882	0.0734	0.0076	0.011	0.0068	0.0239	0.0066	0.0148	0.1581
11	rs7103226	4402775	1.17	0.382518045708746	3.12	0.452863978564029	0.5713535335771	0.716799254285694	0.1413	0.0848	0.0064	0.0038	0.0226	0.0057	0.0062	0.024	0.1436	0.0142	0.0209	0.0085	0.0863	0.0193	0.0083	0.0047	0.0053	0.0874	0.0741	0.0076	0.011	0.0069	0.0238	0.0066	0.0148	0.1577
11	rs117246591	4403601	1.17	0.382518045708746	3.12	0.452863978564029	0.633356794272025	0.746953905112125	0.1414	0.0848	0.0064	0.0038	0.0226	0.0057	0.0062	0.024	0.1435	0.0143	0.0211	0.0086	0.0861	0.0193	0.0083	0.0047	0.0054	0.0873	0.0741	0.0076	0.0109	0.0069	0.0237	0.0066	0.0148	0.1577
11	rs2269329	4407244	1.16	0.421630287221885	3.12	0.452863978564029	1.75303633589534	2.21203693498522	0.1397	0.0826	0.0068	0.0054	0.0235	0.0074	0.0079	0.0246	0.141	0.0153	0.0209	0.0101	0.0839	0.0196	0.0097	0.0057	0.007	0.0828	0.0727	0.008	0.012	0.0077	0.0238	0.0073	0.0149	0.1559
11	rs138239786	4407269	1.16	0.421630287221885	3.12	0.452863978564029	1.75123225533251	2.21385379971561	0.1397	0.0826	0.0068	0.0054	0.0235	0.0074	0.0079	0.0246	0.141	0.0153	0.0209	0.0101	0.0839	0.0196	0.0097	0.0057	0.007	0.0828	0.0727	0.008	0.012	0.0077	0.0238	0.0073	0.0149	0.1559
11	rs2269328	4407725	1.15	0.46334549806667	3.12	0.452863978564029	1.86516153448642	2.35358084457057	0.1396	0.0824	0.0068	0.0055	0.0235	0.0076	0.008	0.0246	0.141	0.0154	0.0209	0.0101	0.0836	0.0196	0.0097	0.0057	0.0071	0.0824	0.0727	0.008	0.012	0.0077	0.0239	0.0074	0.0149	0.156
11	rs2599587	4409191	1.15	0.46334549806667	3.12	0.452863978564029	1.9849544610074	2.44498411046481	0.1394	0.0824	0.0069	0.0056	0.0236	0.0077	0.0081	0.0246	0.1409	0.0153	0.021	0.0102	0.0837	0.0196	0.0097	0.0058	0.0072	0.0822	0.0728	0.008	0.0119	0.0077	0.0239	0.0074	0.0149	0.1557
11	rs5030770	4409599	1.15	0.46334549806667	3.12	0.452863978564029	1.92096235778232	2.40785740154208	0.1395	0.0824	0.0069	0.0056	0.0237	0.0077	0.0081	0.0246	0.1408	0.0153	0.021	0.0102	0.0836	0.0196	0.0098	0.0058	0.0072	0.0821	0.0728	0.008	0.012	0.0077	0.0239	0.0075	0.0149	0.1556
11	rs926101	4411241	1.15	0.46334549806667	3.12	0.452863978564029	1.89103055237946	2.49748225105306	0.1395	0.0824	0.007	0.0058	0.0237	0.0077	0.0082	0.0246	0.1403	0.0153	0.021	0.0103	0.0829	0.0197	0.0101	0.0059	0.0073	0.0818	0.0725	0.0081	0.012	0.0078	0.024	0.0079	0.015	0.1551
11	rs11493502	4428264	1.15	0.46334549806667	3.12	0.452863978564029	2.04841472966851	2.76935875020154	0.1384	0.0824	0.007	0.006	0.0235	0.0078	0.0084	0.0247	0.1401	0.0153	0.0213	0.0105	0.0829	0.0197	0.0101	0.006	0.0076	0.0816	0.0725	0.0084	0.0121	0.008	0.0242	0.008	0.015	0.1543
11	rs1376678	4430863	1.15	0.46334549806667	3.12	0.452863978564029	2.030422572392	2.75816105229054	0.1382	0.0823	0.0071	0.006	0.0236	0.0078	0.0084	0.0247	0.1402	0.0154	0.0212	0.0106	0.0829	0.0198	0.0101	0.006	0.0077	0.0817	0.0724	0.0084	0.0122	0.0081	0.0241	0.0081	0.015	0.154
11	rs1376682	4433421	1.15	0.46334549806667	3.12	0.452863978564029	2.24304546757696	2.79681465547734	0.1377	0.082	0.0073	0.0062	0.0237	0.008	0.0085	0.0248	0.1397	0.0156	0.0212	0.0112	0.0823	0.0197	0.0102	0.0062	0.0078	0.0816	0.0722	0.0085	0.0124	0.0082	0.0244	0.0082	0.015	0.153
11	rs1376684	4438515	1.14	0.507725131913635	3.12	0.452863978564029	3.17976861413072	5.12441426536466	0.1342	0.08	0.0078	0.0072	0.0242	0.009	0.0093	0.0247	0.1401	0.0159	0.0214	0.0119	0.08	0.0196	0.0108	0.0067	0.0086	0.0815	0.0721	0.0092	0.0131	0.0088	0.0252	0.0091	0.0152	0.1501
11	rs72845389	4439961	1.14	0.507725131913635	3.12	0.452863978564029	3.12070251910958	4.8214091378192	0.1341	0.0799	0.0078	0.0072	0.0242	0.009	0.0093	0.0247	0.14	0.016	0.0214	0.012	0.0799	0.0196	0.0107	0.0067	0.0086	0.0816	0.0721	0.0092	0.0131	0.0088	0.0252	0.0091	0.0153	0.15
11	rs117987400	4444920	1.14	0.507725131913635	3.12	0.452863978564029	3.18784760914422	5.02147784992982	0.1337	0.0796	0.0078	0.0073	0.0242	0.0091	0.0094	0.0249	0.1398	0.016	0.0213	0.0121	0.0794	0.0196	0.0107	0.0067	0.0088	0.0818	0.0722	0.0093	0.0132	0.0089	0.0253	0.0093	0.0153	0.1496
11	rs7106422	4452576	1.14	0.507725131913635	3.12	0.452863978564029	3.38138471109881	5.50288971260899	0.1333	0.0793	0.0079	0.0075	0.0243	0.0092	0.0096	0.025	0.1395	0.0161	0.0213	0.0122	0.0789	0.0197	0.0107	0.0068	0.0089	0.082	0.0722	0.0094	0.0133	0.009	0.0253	0.0095	0.0154	0.1492
11	rs6578493	4454844	1.13	0.554827224596281	3.12	0.452863978564029	4.1571976202938	6.65134083927419	0.1322	0.0786	0.0082	0.008	0.0244	0.0096	0.0099	0.0253	0.1391	0.0164	0.0213	0.0126	0.0771	0.0197	0.0107	0.007	0.0093	0.0828	0.0725	0.0097	0.0134	0.0093	0.0256	0.0099	0.0156	0.1475
11	rs6578494	4454913	1.13	0.554827224596281	3.12	0.452863978564029	4.38084241886606	6.81071018084802	0.1319	0.0784	0.0083	0.0081	0.0244	0.0097	0.0099	0.0253	0.139	0.0165	0.0213	0.0127	0.0769	0.0197	0.0108	0.007	0.0094	0.0831	0.0726	0.0097	0.0134	0.0093	0.0259	0.01	0.0156	0.1466
11	rs117811193	4455497	1.12	0.604706511137083	3.13	0.435575753324506	6.7709778898798	10.3070350133423	0.1263	0.0751	0.0089	0.0089	0.0247	0.0106	0.0104	0.0256	0.1381	0.0174	0.0216	0.0136	0.077	0.0197	0.0113	0.0075	0.0102	0.0867	0.0732	0.0106	0.0136	0.0102	0.0269	0.0104	0.0157	0.1417
11	rs77592294	4455554	1.12	0.604706511137083	3.13	0.435575753324506	7.02235335071585	10.6626611970344	0.1258	0.0748	0.009	0.0089	0.0247	0.0107	0.0104	0.0256	0.138	0.0175	0.0216	0.0137	0.0771	0.0197	0.0113	0.0076	0.0103	0.087	0.0733	0.0107	0.0136	0.0103	0.027	0.0105	0.0157	0.1413
11	rs919098	4456521	1.09	0.771508143262462	3.13	0.435575753324506	9.39787857708571	12.7361975862482	0.1217	0.0722	0.0094	0.0095	0.0251	0.0114	0.0107	0.0257	0.1374	0.0182	0.0216	0.0144	0.0771	0.0197	0.0116	0.0079	0.0108	0.0897	0.0737	0.0114	0.0137	0.011	0.0277	0.0108	0.0157	0.1376
11	rs17289026	4458311	1.09	0.771508143262462	3.13	0.435575753324506	9.67978878793372	13.190658436657	0.1214	0.072	0.0095	0.0095	0.0252	0.0115	0.0107	0.0257	0.1373	0.0182	0.0218	0.0145	0.0771	0.0197	0.0116	0.0079	0.0108	0.0899	0.0737	0.0115	0.0137	0.011	0.0277	0.0109	0.0157	0.1374
11	rs4910981	4458967	1.09	0.771508143262462	3.13	0.435575753324506	10.2108309142881	13.6150569353369	0.1213	0.0719	0.0095	0.0095	0.0252	0.0115	0.0108	0.0257	0.1373	0.0182	0.0219	0.0145	0.0771	0.0197	0.0117	0.0079	0.0108	0.09	0.0738	0.0115	0.0137	0.0111	0.0277	0.0109	0.0157	0.1373
11	rs2412378	4460534	1.09	0.771508143262462	3.13	0.435575753324506	9.98198964153677	13.7852024989727	0.1211	0.0718	0.0095	0.0095	0.0251	0.0115	0.0108	0.0257	0.1373	0.0182	0.0218	0.0145	0.0772	0.0197	0.0117	0.0079	0.0108	0.0901	0.0738	0.0115	0.0137	0.0111	0.0276	0.011	0.0157	0.1371
11	rs117762765	4465610	1.08	0.832982220188166	3.13	0.435575753324506	10.502546697048	14.115907559051	0.1195	0.0711	0.0097	0.0097	0.0251	0.0117	0.0107	0.0258	0.1376	0.0182	0.0218	0.0146	0.0775	0.0198	0.0118	0.0079	0.0109	0.0915	0.0739	0.0119	0.0136	0.0114	0.0276	0.011	0.0156	0.1362
11	rs117923761	4466435	1.06	0.964986553882562	3.13	0.435575753324506	12.2778440444289	15.3728927095146	0.1157	0.0694	0.01	0.0102	0.0249	0.0121	0.0107	0.0259	0.1382	0.0181	0.0219	0.0147	0.0782	0.0199	0.012	0.0078	0.011	0.0949	0.0742	0.0127	0.0132	0.012	0.0277	0.0111	0.0157	0.1338
11	rs12286769	4466869	1.04	1.10930661634754	3.14	0.418735639412168	13.9174831417356	16.5887791330594	0.1138	0.0686	0.0102	0.0104	0.0248	0.0124	0.0107	0.026	0.1385	0.0181	0.0222	0.0148	0.0786	0.0198	0.0121	0.0078	0.011	0.0966	0.0744	0.0131	0.013	0.0123	0.0277	0.0111	0.0156	0.1325
11	rs12274969	4467757	1.03	1.18616718476217	3.14	0.418735639412168	15.088632765814	17.278558725799	0.1126	0.0685	0.0104	0.0104	0.0247	0.0124	0.0106	0.0261	0.1392	0.018	0.0222	0.0147	0.0786	0.0201	0.012	0.0077	0.0108	0.0981	0.0741	0.0131	0.0128	0.0125	0.0276	0.0111	0.0156	0.1324
11	rs74697252	4468198	1.03	1.18616718476217	3.14	0.418735639412168	15.2443356474332	17.2976787376391	0.1126	0.0685	0.0104	0.0104	0.0247	0.0124	0.0106	0.0261	0.1392	0.018	0.0222	0.0147	0.0786	0.0201	0.012	0.0077	0.0108	0.0981	0.0741	0.0131	0.0128	0.0124	0.0276	0.0111	0.0156	0.1325
11	rs1367309	4468706	1.03	1.18616718476217	3.14	0.418735639412168	15.7000780481655	17.7266762054201	0.1125	0.0686	0.0104	0.0105	0.0247	0.0124	0.0106	0.0261	0.1392	0.018	0.0222	0.0147	0.0786	0.0201	0.012	0.0077	0.0108	0.0981	0.0741	0.0131	0.0128	0.0123	0.0276	0.0111	0.0156	0.1325
11	rs331537	4471276	1.03	1.18616718476217	3.14	0.418735639412168	16.5737609268456	19.10877495151	0.1124	0.0687	0.0105	0.0105	0.0246	0.0124	0.0107	0.0261	0.1394	0.0178	0.0223	0.0147	0.079	0.0201	0.012	0.0077	0.0108	0.0982	0.0741	0.0132	0.0126	0.0124	0.0277	0.0112	0.0155	0.1323
11	rs61997232	4471469	1.04	1.10930661634754	3.14	0.418735639412168	13.1423495795783	16.4758930864742	0.1139	0.0687	0.0104	0.0101	0.0245	0.0118	0.0103	0.0261	0.1409	0.0176	0.0221	0.0146	0.0796	0.02	0.0119	0.0075	0.0102	0.0987	0.0737	0.0125	0.0121	0.0123	0.0269	0.0106	0.0154	0.1341
11	rs55712944	4472220	1.06	0.964986553882562	3.14	0.418735639412168	4.78772402051047	8.69099535189919	0.1224	0.0686	0.01	0.0079	0.0238	0.009	0.0084	0.026	0.1461	0.0168	0.0215	0.0136	0.0835	0.0196	0.0113	0.0066	0.0074	0.1014	0.0709	0.0087	0.0094	0.0118	0.0255	0.01	0.0149	0.1414
11	rs1365317	4473634	1.08	0.832982220188166	3.14	0.418735639412168	2.44837878476309	5.32539885929061	0.1274	0.0701	0.0095	0.0069	0.0235	0.0081	0.0075	0.0262	0.1509	0.0163	0.0216	0.0124	0.086	0.0192	0.0103	0.0061	0.0062	0.0914	0.0735	0.0085	0.0083	0.0114	0.0247	0.0091	0.0148	0.1471
11	rs77216559	4475910	1.08	0.832982220188166	3.14	0.418735639412168	1.85920072962237	4.07642543171114	0.1285	0.0701	0.0093	0.0067	0.0234	0.0079	0.0074	0.0263	0.152	0.0162	0.0215	0.0119	0.0866	0.0192	0.0099	0.0059	0.0061	0.0904	0.0736	0.0085	0.008	0.0112	0.0244	0.0089	0.0147	0.1478
11	rs117476757	4476504	1.08	0.832982220188166	3.14	0.418735639412168	1.86537841397052	4.01127010883071	0.1286	0.0701	0.0093	0.0066	0.0234	0.0079	0.0074	0.0263	0.1522	0.0162	0.0216	0.0118	0.0866	0.0191	0.0099	0.0059	0.006	0.0903	0.0736	0.0084	0.008	0.0112	0.0244	0.0088	0.0147	0.148
11	rs2115930	4477195	1.08	0.832982220188166	3.14	0.418735639412168	2.00347810504757	4.19514209259024	0.1287	0.0702	0.0093	0.0066	0.0234	0.0079	0.0074	0.0263	0.1523	0.0162	0.0216	0.0118	0.0867	0.0191	0.0099	0.0059	0.006	0.0902	0.0737	0.0085	0.008	0.0112	0.0244	0.0088	0.0147	0.1481
11	rs61883695	4480408	1.08	0.832982220188166	3.15	0.402339212139645	1.96383958734241	4.02755017394098	0.1289	0.0701	0.0092	0.0066	0.0234	0.0078	0.0073	0.0261	0.1525	0.0162	0.0216	0.0117	0.0869	0.0191	0.0096	0.0058	0.0059	0.0904	0.0738	0.0085	0.0079	0.0111	0.0244	0.0085	0.0147	0.1487
11	rs12808116	4480556	1.08	0.832982220188166	3.15	0.402339212139645	1.96637819620847	4.01146388448585	0.1289	0.0701	0.0092	0.0066	0.0234	0.0077	0.0073	0.0261	0.1525	0.0162	0.0216	0.0117	0.0869	0.0191	0.0096	0.0058	0.0059	0.0904	0.0738	0.0085	0.0079	0.0111	0.0244	0.0085	0.0147	0.1487
11	rs73425716	4482405	1.08	0.832982220188166	3.15	0.402339212139645	2.02473421501516	4.32078176527876	0.1291	0.0701	0.0092	0.0066	0.0234	0.0077	0.0073	0.026	0.1526	0.0161	0.0216	0.0116	0.087	0.0191	0.0095	0.0058	0.0059	0.0905	0.0738	0.0085	0.0079	0.011	0.0245	0.0084	0.0146	0.1489
11	rs36049268	4486793	1.08	0.832982220188166	3.14	0.418735639412168	1.73587087296778	4.0238672635621	0.1292	0.0701	0.0091	0.0066	0.0234	0.0077	0.0073	0.026	0.1527	0.016	0.0216	0.0115	0.087	0.0191	0.0095	0.0058	0.0059	0.0905	0.0739	0.0084	0.0079	0.011	0.0247	0.0085	0.0146	0.149
11	rs2278170	4496846	1.09	0.771508143262462	3.14	0.418735639412168	0.942241763613663	2.92533596213531	0.1314	0.0702	0.0085	0.0059	0.023	0.0071	0.0067	0.0256	0.1539	0.0159	0.0214	0.0106	0.0876	0.0186	0.0091	0.0054	0.0056	0.0907	0.076	0.0083	0.0077	0.0105	0.0248	0.0086	0.0144	0.1494
11	rs96489	4510285	1.1	0.712999886098274	3.15	0.402339212139645	0.0110681916996931	0.226569922258789	0.1357	0.0701	0.0064	0.0043	0.0225	0.0046	0.0045	0.0248	0.1562	0.0153	0.0211	0.008	0.0893	0.0178	0.008	0.004	0.0043	0.0935	0.081	0.0082	0.0075	0.0092	0.0244	0.0076	0.0139	0.1545
11	rs138616789	4510342	1.1	0.712999886098274	3.15	0.402339212139645	0.0110347872352428	0.224503833117382	0.1357	0.0701	0.0064	0.0043	0.0225	0.0046	0.0045	0.0248	0.1562	0.0153	0.0211	0.008	0.0893	0.0178	0.008	0.004	0.0043	0.0935	0.081	0.0082	0.0075	0.0092	0.0244	0.0076	0.0139	0.1545
11	rs11032483	4515024	1.1	0.712999886098274	3.14	0.418735639412168	0.0101507740037852	0.192207832856813	0.1357	0.0702	0.0064	0.0042	0.0225	0.0045	0.0045	0.0248	0.1564	0.0153	0.0211	0.008	0.0894	0.0178	0.0079	0.0039	0.0043	0.0935	0.0813	0.0082	0.0074	0.0091	0.0244	0.0075	0.0139	0.1544
11	rs2412382	4524438	1.1	0.712999886098274	3.16	0.386381943985473	0.0132854289549573	0.29931031239706	0.1358	0.0703	0.0063	0.0041	0.0224	0.0044	0.0043	0.0248	0.1569	0.0152	0.0211	0.0079	0.0894	0.0178	0.0078	0.0039	0.0042	0.0937	0.0823	0.0082	0.0073	0.0091	0.0244	0.0074	0.0139	0.1541
11	rs2435538	4530066	1.1	0.712999886098274	3.16	0.386381943985473	0.012070406088828	0.300380292506167	0.1359	0.0704	0.0062	0.004	0.0224	0.0044	0.0042	0.0248	0.1572	0.0151	0.0211	0.0079	0.0898	0.0178	0.0076	0.0039	0.0041	0.0938	0.0824	0.0081	0.0073	0.009	0.0243	0.0074	0.0139	0.1541
11	rs2566234	4534476	1.1	0.712999886098274	3.16	0.386381943985473	0.0126824675896489	0.289732574626647	0.1359	0.0702	0.0063	0.004	0.0224	0.0043	0.0042	0.0248	0.1571	0.0151	0.0211	0.008	0.0899	0.0179	0.0076	0.0039	0.0041	0.0938	0.0824	0.0082	0.0073	0.009	0.0242	0.0074	0.0139	0.154
11	rs16906358	4537019	1.1	0.712999886098274	3.16	0.386381943985473	0.0118576829826066	0.258166256845723	0.136	0.0702	0.0062	0.0039	0.0225	0.0043	0.0041	0.0247	0.1571	0.0151	0.0211	0.0079	0.0902	0.0179	0.0076	0.0039	0.004	0.0939	0.0826	0.0081	0.0073	0.009	0.0242	0.0074	0.014	0.1539
11	rs78468716	4537441	1.1	0.712999886098274	3.16	0.386381943985473	0.012183821896779	0.258506954013813	0.136	0.0702	0.0062	0.0039	0.0225	0.0043	0.0041	0.0247	0.1571	0.0151	0.0211	0.0079	0.0902	0.0179	0.0075	0.0039	0.004	0.0939	0.0826	0.0081	0.0073	0.009	0.0242	0.0074	0.014	0.1539
11	rs61077280	4540134	1.1	0.712999886098274	3.16	0.386381943985473	0.0182165881035522	0.41130384207908	0.1361	0.0701	0.0062	0.0038	0.0227	0.0042	0.004	0.0245	0.1571	0.0151	0.0211	0.0079	0.0907	0.018	0.0075	0.0039	0.004	0.0942	0.0829	0.008	0.0072	0.009	0.0241	0.0072	0.014	0.1538
11	rs116980351	4540151	1.1	0.712999886098274	3.15	0.402339212139645	0.0180317815218408	0.408832782267293	0.1361	0.0701	0.0062	0.0038	0.0227	0.0042	0.004	0.0245	0.1571	0.0151	0.0211	0.0079	0.0907	0.018	0.0075	0.0039	0.004	0.0942	0.0829	0.008	0.0072	0.009	0.0241	0.0072	0.014	0.1538
11	rs2709130	4540863	1.1	0.712999886098274	3.12	0.452863978564029	0.0191196149662829	0.422407931480707	0.1362	0.0701	0.0062	0.0038	0.0227	0.0042	0.004	0.0245	0.1571	0.0151	0.0211	0.0079	0.0907	0.018	0.0075	0.0039	0.004	0.0941	0.0829	0.008	0.0072	0.009	0.0241	0.0072	0.014	0.1538
11	rs80200232	4551197	1.1	0.712999886098274	3.12	0.452863978564029	0.0126454731546689	0.315117118608855	0.1369	0.0698	0.006	0.0037	0.0227	0.004	0.0039	0.0243	0.1573	0.015	0.021	0.0076	0.0914	0.018	0.0075	0.0039	0.0039	0.0938	0.0831	0.008	0.0072	0.0088	0.0246	0.0071	0.0139	0.1538
11	rs2657181	4559193	1.1	0.712999886098274	3.13	0.435575753324506	0.0132982134531361	0.354785442021858	0.1373	0.0697	0.0059	0.0036	0.0227	0.0039	0.0039	0.0243	0.1575	0.015	0.021	0.0074	0.0917	0.018	0.0074	0.0039	0.0039	0.0937	0.0831	0.008	0.0072	0.0087	0.0248	0.007	0.0138	0.1539
11	rs78119734	4560719	1.1	0.712999886098274	3.13	0.435575753324506	0.0112815227544142	0.349923911982725	0.1382	0.0694	0.0059	0.0035	0.0227	0.0038	0.0038	0.0242	0.1579	0.0151	0.0209	0.0074	0.0919	0.018	0.0074	0.0039	0.0038	0.0933	0.0834	0.0079	0.0072	0.0085	0.0248	0.0069	0.0138	0.1537
11	rs2657175	4561676	1.1	0.712999886098274	3.13	0.435575753324506	0.0142093823363096	0.410002777911692	0.1384	0.0693	0.0059	0.0035	0.0227	0.0037	0.0038	0.0241	0.1581	0.0151	0.0209	0.0073	0.092	0.018	0.0074	0.0039	0.0038	0.0932	0.0834	0.0079	0.0072	0.0084	0.0248	0.0069	0.0138	0.1539
11	rs12416860	4563218	1.1	0.712999886098274	3.13	0.435575753324506	0.0145208787972233	0.414952784916233	0.1383	0.0693	0.0059	0.0035	0.0227	0.0037	0.0038	0.0241	0.1584	0.0151	0.0209	0.0073	0.092	0.0179	0.0074	0.0039	0.0038	0.0931	0.0834	0.0079	0.0072	0.0084	0.0249	0.0069	0.0137	0.1538
11	rs2657167	4567335	1.1	0.712999886098274	3.13	0.435575753324506	0.0158612868250497	0.410523068691815	0.1385	0.0692	0.0058	0.0034	0.0228	0.0036	0.0038	0.0242	0.1581	0.0151	0.0207	0.0073	0.0922	0.0178	0.0074	0.0038	0.0037	0.0938	0.0831	0.0079	0.0072	0.0084	0.025	0.0068	0.0137	0.1539
11	rs7101688	4567584	1.1	0.712999886098274	3.14	0.418735639412168	0.0169975479291756	0.420573514885241	0.1384	0.0692	0.0058	0.0034	0.0228	0.0036	0.0038	0.0242	0.1581	0.0151	0.0207	0.0073	0.0924	0.0178	0.0074	0.0038	0.0037	0.0937	0.0833	0.0079	0.0072	0.0084	0.0249	0.0068	0.0137	0.1538
11	rs12289941	4568861	1.1	0.712999886098274	3.14	0.418735639412168	0.017493410257467	0.423457137301792	0.1385	0.0691	0.0058	0.0034	0.0228	0.0036	0.0038	0.0243	0.1581	0.0151	0.0207	0.0073	0.0924	0.0179	0.0074	0.0039	0.0037	0.0937	0.0834	0.0079	0.0072	0.0083	0.0245	0.007	0.0137	0.1538
11	rs74929368	4571602	1.1	0.712999886098274	3.14	0.418735639412168	0.0173528919827841	0.396796699474093	0.1385	0.0691	0.0058	0.0034	0.0228	0.0036	0.0038	0.0243	0.158	0.0151	0.0207	0.0073	0.0926	0.0178	0.0074	0.0039	0.0037	0.0936	0.0835	0.0079	0.0072	0.0083	0.0246	0.007	0.0137	0.1539
11	rs78974173	4572157	1.1	0.712999886098274	3.14	0.418735639412168	0.0172286825523115	0.401573417502312	0.1385	0.069	0.0058	0.0034	0.0228	0.0036	0.0038	0.0243	0.158	0.0151	0.0207	0.0073	0.0927	0.0178	0.0074	0.0039	0.0037	0.0936	0.0835	0.0079	0.0072	0.0083	0.0246	0.007	0.0137	0.1539
11	rs61885389	4576923	1.1	0.712999886098274	3.16	0.386381943985473	0.0161990690279009	0.43583752910305	0.1386	0.069	0.0058	0.0033	0.0228	0.0036	0.0039	0.0243	0.1578	0.015	0.0207	0.0073	0.0931	0.0178	0.0075	0.0039	0.0036	0.0935	0.0835	0.0079	0.0073	0.0082	0.0247	0.007	0.0137	0.1539
11	Affx-5191441	4577073	1.1	0.712999886098274	3.15	0.402339212139645	0.0184923085813378	0.458466719760697	0.1385	0.069	0.0058	0.0033	0.0228	0.0036	0.0039	0.0243	0.1577	0.015	0.0207	0.0073	0.0932	0.0178	0.0075	0.0039	0.0036	0.0938	0.0834	0.0079	0.0073	0.0082	0.0247	0.007	0.0137	0.1537
11	rs2709176	4577768	1.1	0.712999886098274	3.15	0.402339212139645	0.0172674277840286	0.429503653545232	0.1386	0.069	0.0057	0.0033	0.0228	0.0036	0.0039	0.0243	0.1576	0.015	0.0207	0.0072	0.0932	0.0178	0.0075	0.0039	0.0036	0.0937	0.0835	0.0079	0.0073	0.008	0.0247	0.007	0.0137	0.1538
11	rs80285776	4578057	1.1	0.712999886098274	3.15	0.402339212139645	0.0162880498207276	0.376324473020099	0.1382	0.069	0.0057	0.0033	0.0227	0.0036	0.004	0.0242	0.1572	0.015	0.0207	0.0072	0.0945	0.0178	0.0075	0.0038	0.0037	0.0938	0.0834	0.0079	0.0073	0.0078	0.0247	0.007	0.0137	0.1534
11	rs75572253	4578402	1.1	0.712999886098274	3.16	0.386381943985473	0.031362958328456	0.40532828509247	0.137	0.0687	0.0057	0.0034	0.0227	0.0037	0.0042	0.0242	0.1564	0.015	0.0207	0.0072	0.0963	0.0177	0.0075	0.0038	0.0037	0.0941	0.0848	0.0079	0.0074	0.0078	0.0245	0.0069	0.0137	0.1522
11	rs2657166	4584569	1.08	0.832982220188166	3.16	0.386381943985473	0.377809034217757	0.653096437348121	0.1324	0.068	0.0057	0.0035	0.0227	0.0039	0.0051	0.0241	0.1527	0.0149	0.0207	0.0072	0.1029	0.0175	0.0074	0.0039	0.004	0.0948	0.0891	0.0079	0.0075	0.0078	0.024	0.007	0.0139	0.1489
11	rs12278975	4587367	1.09	0.771508143262462	3.15	0.402339212139645	0.575323076561436	0.56085122121596	0.1333	0.0685	0.0055	0.0032	0.0227	0.0035	0.005	0.0243	0.1546	0.0151	0.0206	0.0071	0.104	0.0171	0.0074	0.0039	0.0039	0.0948	0.0858	0.0082	0.0066	0.0077	0.0239	0.0069	0.0138	0.1499
11	rs76282688	4587440	1.09	0.771508143262462	3.15	0.402339212139645	0.590919639080544	0.525315366354696	0.1332	0.0685	0.0055	0.0031	0.0228	0.0035	0.0049	0.0242	0.1548	0.0153	0.0205	0.0071	0.1042	0.0171	0.0074	0.0039	0.0039	0.0946	0.0859	0.0082	0.0065	0.0077	0.0239	0.0069	0.0137	0.15
11	rs16914046	4587763	1.08	0.832982220188166	3.15	0.402339212139645	0.664552269581704	0.451112377724515	0.1336	0.0686	0.0053	0.0028	0.0226	0.0031	0.0047	0.0238	0.1562	0.0155	0.0203	0.0068	0.1044	0.0171	0.0072	0.004	0.0038	0.094	0.0868	0.0082	0.0064	0.0075	0.0237	0.0067	0.0135	0.1507
11	rs7129059	4587940	1.08	0.832982220188166	3.15	0.402339212139645	0.756724993080613	0.4314803187659	0.1336	0.0686	0.0052	0.0026	0.0224	0.003	0.0046	0.0237	0.1569	0.0156	0.0203	0.0067	0.1048	0.0172	0.007	0.0039	0.0038	0.0937	0.0872	0.0083	0.0065	0.0075	0.0236	0.0065	0.0134	0.151
11	rs61883579	4588181	1.08	0.832982220188166	3.14	0.418735639412168	0.675536490515613	0.396281241577212	0.1336	0.0686	0.0051	0.0025	0.0223	0.003	0.0044	0.0233	0.1569	0.0158	0.02	0.0066	0.1048	0.0172	0.007	0.004	0.0038	0.0941	0.0875	0.0084	0.0064	0.0074	0.0236	0.0064	0.0133	0.1513
11	rs2657160	4588351	1.08	0.832982220188166	3.14	0.418735639412168	0.68660161111815	0.384604894468253	0.1336	0.0687	0.0051	0.0024	0.0223	0.0029	0.0043	0.0232	0.157	0.0159	0.0198	0.0066	0.1048	0.0172	0.0069	0.004	0.0038	0.0943	0.0878	0.0085	0.0064	0.0073	0.0237	0.0063	0.0132	0.1515
11	rs2641399	4589066	1.08	0.832982220188166	3.13	0.435575753324506	0.678803938349082	0.337177856360444	0.134	0.0685	0.0049	0.0023	0.0223	0.0029	0.0041	0.023	0.157	0.016	0.0197	0.0065	0.1047	0.0171	0.0069	0.004	0.0038	0.0948	0.0882	0.0085	0.0063	0.0072	0.0239	0.0061	0.0131	0.1517
11	rs12574113	4590954	1.08	0.832982220188166	3.13	0.435575753324506	0.63836729136889	0.371633636829433	0.1341	0.069	0.0048	0.0023	0.0223	0.0029	0.0041	0.023	0.1566	0.016	0.0195	0.0065	0.1044	0.0171	0.0068	0.0039	0.0038	0.095	0.0887	0.0085	0.0063	0.0072	0.0241	0.0061	0.0131	0.1518
11	rs1505209	4592277	1.08	0.832982220188166	3.13	0.435575753324506	0.602089900669052	0.355785047937538	0.1342	0.0693	0.0048	0.0023	0.0223	0.0029	0.004	0.023	0.1564	0.016	0.0194	0.0065	0.1041	0.0171	0.0068	0.0039	0.0037	0.0951	0.0889	0.0085	0.0063	0.0071	0.0241	0.006	0.0131	0.1519
11	rs10836309	4593052	1.08	0.832982220188166	3.13	0.435575753324506	0.604776863678297	0.43782194431907	0.1341	0.0694	0.0048	0.0022	0.0223	0.0028	0.004	0.023	0.1566	0.016	0.0194	0.0065	0.104	0.0171	0.0067	0.0038	0.0036	0.0953	0.089	0.0085	0.0062	0.0071	0.0242	0.006	0.0131	0.1519
11	rs34097396	4593411	1.08	0.832982220188166	3.13	0.435575753324506	0.567597704822285	0.465717630743578	0.134	0.0695	0.0048	0.0023	0.0223	0.0028	0.004	0.023	0.1566	0.016	0.0194	0.0065	0.1041	0.0171	0.0067	0.0038	0.0036	0.0953	0.089	0.0085	0.0062	0.0071	0.0242	0.006	0.0131	0.1519
11	rs76905019	4593745	1.08	0.832982220188166	3.13	0.435575753324506	0.551302460954005	0.444188180337786	0.1341	0.0695	0.0048	0.0023	0.0223	0.0028	0.004	0.023	0.1565	0.016	0.0194	0.0065	0.104	0.0171	0.0067	0.0038	0.0036	0.0952	0.089	0.0085	0.0062	0.0072	0.0243	0.006	0.0131	0.1519
11	rs12793041	4594471	1.08	0.832982220188166	3.13	0.435575753324506	0.537578255882561	0.416780537619058	0.134	0.0695	0.0048	0.0023	0.0222	0.0028	0.004	0.023	0.1565	0.016	0.0194	0.0065	0.104	0.017	0.0067	0.0038	0.0036	0.0953	0.0891	0.0085	0.0062	0.0072	0.0243	0.006	0.0131	0.1519
11	rs12795289	4594545	1.08	0.832982220188166	3.13	0.435575753324506	0.525372958804713	0.414430970850871	0.134	0.0695	0.0048	0.0023	0.0222	0.0028	0.004	0.023	0.1565	0.016	0.0194	0.0065	0.104	0.017	0.0067	0.0038	0.0036	0.0953	0.0891	0.0085	0.0063	0.0072	0.0243	0.006	0.0131	0.1519
11	rs112177772	4595540	1.08	0.832982220188166	3.13	0.435575753324506	0.522664439728271	0.40455063014013	0.134	0.0695	0.0048	0.0023	0.0222	0.0028	0.004	0.023	0.1565	0.016	0.0194	0.0065	0.104	0.017	0.0067	0.0038	0.0036	0.0953	0.0891	0.0085	0.0063	0.0072	0.0243	0.006	0.0131	0.1519
11	rs2641396	4597649	1.07	0.897462410887183	3.13	0.435575753324506	0.45768440650782	0.393063826291004	0.1336	0.0695	0.0047	0.0023	0.0222	0.0026	0.0038	0.0232	0.1565	0.016	0.0193	0.0065	0.1038	0.017	0.0066	0.0036	0.0033	0.0956	0.0898	0.0084	0.0062	0.0074	0.0245	0.0058	0.0131	0.1523
11	rs1001697	4600945	1.07	0.897462410887183	3.12	0.452863978564029	0.385090776940086	0.309581160254168	0.1328	0.0695	0.0047	0.0022	0.0221	0.0025	0.0037	0.0232	0.1575	0.0159	0.0192	0.0065	0.1037	0.017	0.0064	0.0037	0.0032	0.0953	0.0906	0.0083	0.0061	0.0073	0.0245	0.0057	0.0131	0.1528
11	rs1505203	4604235	1.07	0.897462410887183	3.12	0.452863978564029	0.326532977164164	0.267069877555314	0.1325	0.0694	0.0047	0.0022	0.022	0.0025	0.0035	0.0232	0.1577	0.0158	0.0191	0.0064	0.1036	0.017	0.0064	0.0037	0.0032	0.0954	0.0912	0.0082	0.006	0.0072	0.0247	0.0056	0.0131	0.1533
11	rs7128702	4608116	1.07	0.897462410887183	3.13	0.435575753324506	0.313733309767436	0.262263898494917	0.1321	0.0693	0.0047	0.0022	0.0219	0.0025	0.0034	0.0233	0.1579	0.0156	0.019	0.0064	0.1035	0.017	0.0063	0.0037	0.0031	0.0955	0.0918	0.0081	0.006	0.0071	0.0249	0.0056	0.013	0.1537
11	rs12793957	4608262	1.07	0.897462410887183	3.13	0.435575753324506	0.293689088507667	0.25284716171274	0.1321	0.0694	0.0047	0.0022	0.022	0.0025	0.0034	0.0233	0.1581	0.0155	0.019	0.0064	0.1033	0.017	0.0063	0.0036	0.0031	0.0955	0.0919	0.0081	0.006	0.0072	0.0248	0.0056	0.013	0.1537
11	rs1847632	4608542	1.07	0.897462410887183	3.13	0.435575753324506	0.282867532131486	0.264549066928429	0.132	0.0693	0.0047	0.0022	0.022	0.0025	0.0034	0.0233	0.1582	0.0155	0.019	0.0064	0.1032	0.017	0.0063	0.0036	0.0031	0.0955	0.092	0.0081	0.006	0.0072	0.0248	0.0056	0.013	0.1536
11	rs117484966	4609282	1.07	0.897462410887183	3.13	0.435575753324506	0.263011043460421	0.218665639742481	0.1323	0.0692	0.0047	0.0022	0.022	0.0025	0.0034	0.0232	0.1578	0.0155	0.0189	0.0064	0.1034	0.017	0.0063	0.0036	0.0031	0.0954	0.0921	0.0081	0.006	0.0073	0.0248	0.0056	0.013	0.1541
11	rs11032949	4609885	1.07	0.897462410887183	3.13	0.435575753324506	0.247039507453722	0.21170551676307	0.1325	0.069	0.0047	0.0022	0.022	0.0025	0.0033	0.0232	0.1575	0.0155	0.0189	0.0063	0.1036	0.017	0.0063	0.0036	0.0029	0.0953	0.0923	0.0081	0.006	0.0073	0.0248	0.0055	0.013	0.1543
11	rs4910511	4615234	1.07	0.897462410887183	3.13	0.435575753324506	0.247566011132815	0.191280562706626	0.1333	0.0682	0.0046	0.0021	0.022	0.0024	0.0031	0.023	0.1565	0.0155	0.0188	0.0062	0.1042	0.0169	0.0061	0.0037	0.0028	0.0949	0.0931	0.0082	0.006	0.0073	0.0249	0.0055	0.0129	0.1555
11	rs2010722	4615390	1.06	0.964986553882562	3.13	0.435575753324506	0.242328669605773	0.159236617507355	0.1337	0.0687	0.0044	0.0021	0.0217	0.0024	0.0031	0.023	0.1564	0.0153	0.0185	0.0061	0.1045	0.0168	0.006	0.0037	0.0028	0.0951	0.0933	0.0081	0.0059	0.0073	0.0248	0.0054	0.0127	0.1558
11	rs61997192	4616119	1.06	0.964986553882562	3.15	0.402339212139645	0.23535598814743	0.129694001351637	0.1338	0.0686	0.0045	0.0021	0.0219	0.0024	0.003	0.0229	0.1567	0.0154	0.0184	0.0061	0.1044	0.0168	0.0059	0.0037	0.0027	0.095	0.0932	0.0081	0.0059	0.0073	0.0249	0.0052	0.0126	0.1559
11	rs2231975	4621639	1.07	0.897462410887183	3.16	0.386381943985473	0.177898777823357	0.113932799670477	0.1332	0.0685	0.0046	0.0021	0.022	0.0026	0.0032	0.023	0.1567	0.0155	0.0185	0.0062	0.1037	0.0169	0.0059	0.0037	0.0027	0.0948	0.0926	0.0083	0.006	0.0074	0.0249	0.0053	0.0126	0.1563
11	rs79909424	4622562	1.07	0.897462410887183	3.18	0.355766254763284	0.1709461845775	0.115130938815901	0.133	0.0685	0.0046	0.0022	0.022	0.0026	0.0032	0.0231	0.1567	0.0156	0.0185	0.0062	0.1035	0.0169	0.0059	0.0037	0.0027	0.0947	0.0924	0.0084	0.0061	0.0075	0.0249	0.0054	0.0126	0.1564
11	rs2231970	4623279	1.07	0.897462410887183	3.21	0.313017210102667	0.167266347829802	0.113165088611038	0.1329	0.0685	0.0047	0.0022	0.022	0.0027	0.0032	0.0231	0.1567	0.0156	0.0185	0.0062	0.1033	0.017	0.0059	0.0037	0.0027	0.0946	0.0922	0.0087	0.0061	0.0075	0.0249	0.0054	0.0126	0.1565
11	rs117877803	4625959	1.07	0.897462410887183	3.21	0.313017210102667	0.124985100139164	0.100503156051282	0.133	0.0683	0.0047	0.0021	0.0221	0.0027	0.0032	0.0231	0.1565	0.0156	0.0185	0.0063	0.103	0.0171	0.0059	0.0037	0.0027	0.0946	0.092	0.0088	0.0061	0.0075	0.0249	0.0055	0.0126	0.1566
11	rs74593844	4637116	1.08	0.832982220188166	3.2	0.326850259155197	0.0885323760478277	0.103943731717175	0.1331	0.0681	0.0048	0.0021	0.0223	0.0027	0.003	0.0231	0.1561	0.0156	0.0186	0.0066	0.1021	0.0174	0.006	0.0038	0.0028	0.0947	0.0914	0.009	0.0062	0.0075	0.0249	0.0057	0.0127	0.1568
11	rs72860351	4637600	1.08	0.832982220188166	3.2	0.326850259155197	0.0907200850988227	0.104356314327584	0.1331	0.0681	0.0049	0.0021	0.0223	0.0028	0.003	0.0231	0.1561	0.0156	0.0186	0.0066	0.1021	0.0174	0.006	0.0038	0.0028	0.0948	0.0913	0.009	0.0062	0.0075	0.0249	0.0057	0.0127	0.1567
11	rs7946474	4657438	1.09	0.771508143262462	3.2	0.326850259155197	0.0258721036598073	0.0943930257383542	0.1351	0.0675	0.0053	0.0024	0.0228	0.0031	0.0033	0.0233	0.1547	0.0157	0.0188	0.0072	0.0991	0.0177	0.0063	0.0037	0.0032	0.094	0.09	0.0095	0.0063	0.0074	0.0251	0.0063	0.0128	0.1568
11	rs11033126	4659858	1.11	0.657414555049712	3.2	0.326850259155197	0.0125166269705497	0.105680824592601	0.1361	0.0685	0.0055	0.0025	0.023	0.0031	0.0032	0.023	0.1543	0.0157	0.0192	0.0076	0.0975	0.018	0.0063	0.0034	0.0032	0.093	0.0884	0.0098	0.0064	0.0075	0.0244	0.0068	0.0129	0.1579
11	rs117925506	4660616	1.11	0.657414555049712	3.2	0.326850259155197	0.0116825703399624	0.108097900011537	0.1361	0.0685	0.0055	0.0025	0.023	0.0031	0.0032	0.023	0.1542	0.0157	0.0192	0.0077	0.0974	0.0181	0.0063	0.0034	0.0032	0.093	0.0883	0.0098	0.0064	0.0075	0.0244	0.0068	0.0129	0.158
11	rs61740347	4661243	1.11	0.657414555049712	3.2	0.326850259155197	0.0122138002499872	0.111720374833512	0.1362	0.0686	0.0055	0.0025	0.023	0.0031	0.0033	0.023	0.1542	0.0157	0.0192	0.0077	0.0973	0.0181	0.0063	0.0033	0.0033	0.0929	0.0882	0.0099	0.0064	0.0075	0.0243	0.0068	0.0129	0.158
11	rs905871	4661285	1.11	0.657414555049712	3.19	0.341098255896361	0.0123584651110178	0.112569348639354	0.1362	0.0686	0.0055	0.0025	0.0231	0.0031	0.0033	0.023	0.1542	0.0157	0.0192	0.0077	0.0973	0.0181	0.0063	0.0033	0.0033	0.0929	0.0881	0.0099	0.0064	0.0075	0.0243	0.0068	0.0129	0.158
11	rs61746547	4661568	1.11	0.657414555049712	3.19	0.341098255896361	0.0122078001690998	0.108432939731538	0.1362	0.0686	0.0055	0.0025	0.0231	0.0031	0.0033	0.023	0.1542	0.0157	0.0193	0.0077	0.0973	0.018	0.0063	0.0033	0.0033	0.0928	0.0881	0.0099	0.0064	0.0075	0.0243	0.0068	0.0129	0.1582
11	rs79020081	4661826	1.11	0.657414555049712	3.19	0.341098255896361	0.0120347553226687	0.10726204707087	0.1363	0.0686	0.0055	0.0025	0.0231	0.0031	0.0033	0.023	0.1542	0.0157	0.0193	0.0077	0.0972	0.018	0.0064	0.0033	0.0033	0.0928	0.088	0.0099	0.0064	0.0075	0.0243	0.0068	0.0129	0.1582
11	rs79505112	4662687	1.11	0.657414555049712	3.18	0.355766254763284	0.0112081963327687	0.105349091599781	0.1364	0.0686	0.0055	0.0025	0.0231	0.0031	0.0033	0.0229	0.154	0.0157	0.0192	0.0077	0.0972	0.018	0.0063	0.0033	0.0032	0.093	0.0879	0.0099	0.0064	0.0075	0.0243	0.0068	0.0129	0.1582
11	rs12418369	4664442	1.11	0.657414555049712	3.18	0.355766254763284	0.00998987391615493	0.0990424648448036	0.1367	0.0686	0.0055	0.0025	0.0232	0.0031	0.0033	0.0229	0.1539	0.0156	0.0192	0.0079	0.0968	0.0181	0.0064	0.0032	0.0033	0.093	0.0873	0.01	0.0065	0.0075	0.0243	0.0069	0.0129	0.1584
11	rs10768148	4665994	1.12	0.604706511137083	3.18	0.355766254763284	0.0113779543732397	0.0846763759828098	0.1373	0.0687	0.0056	0.0025	0.0232	0.0032	0.0033	0.0227	0.1537	0.0156	0.0192	0.0083	0.0963	0.0182	0.0066	0.0031	0.0034	0.0929	0.0863	0.0102	0.0066	0.0075	0.0242	0.0071	0.0128	0.1586
11	rs56404862	4668860	1.12	0.604706511137083	3.18	0.355766254763284	0.00853069794388322	0.0863558830275961	0.1378	0.0691	0.0058	0.0025	0.0233	0.0032	0.0033	0.0225	0.1533	0.0154	0.0192	0.0084	0.096	0.0183	0.0067	0.003	0.0033	0.0928	0.086	0.0103	0.0066	0.0076	0.0241	0.0072	0.0129	0.1582
11	rs77946318	4671272	1.12	0.604706511137083	3.17	0.370859203571921	0.0077156620806566	0.0901438999532543	0.1378	0.0692	0.0058	0.0025	0.0234	0.0033	0.0033	0.0224	0.1532	0.0154	0.0193	0.0085	0.0959	0.0183	0.0068	0.003	0.0033	0.0928	0.0859	0.0103	0.0067	0.0076	0.0241	0.0073	0.0129	0.1582
11	rs10500608	4672338	1.12	0.604706511137083	3.17	0.370859203571921	0.00782645197001867	0.0944724422579487	0.1379	0.0693	0.0059	0.0025	0.0235	0.0033	0.0033	0.0223	0.1531	0.0154	0.0193	0.0085	0.0958	0.0183	0.0069	0.003	0.0033	0.0927	0.0858	0.0103	0.0067	0.0076	0.0241	0.0073	0.0129	0.1582
11	rs17224476	4673788	1.13	0.554827224596281	3.17	0.370859203571921	0.00792114515103965	0.0979121601905018	0.1379	0.0694	0.0059	0.0025	0.0235	0.0033	0.0033	0.0222	0.153	0.0155	0.0193	0.0085	0.0957	0.0183	0.007	0.003	0.0033	0.0927	0.0857	0.0103	0.0067	0.0076	0.024	0.0074	0.0129	0.1581
11	rs1472229	4676457	1.13	0.554827224596281	3.17	0.370859203571921	0.00983091041776073	0.11823365136676	0.1379	0.0696	0.006	0.0025	0.0237	0.0034	0.0033	0.022	0.1527	0.0155	0.0193	0.0086	0.0955	0.0183	0.0071	0.003	0.0033	0.0926	0.0857	0.0104	0.0067	0.0076	0.0239	0.0075	0.0129	0.158
11	rs113399981	4680059	1.13	0.554827224596281	3.14	0.418735639412168	0.0114121364476018	0.134024591876907	0.1379	0.0696	0.0061	0.0025	0.0239	0.0035	0.0033	0.0218	0.1525	0.0155	0.0195	0.0087	0.0955	0.0183	0.0072	0.003	0.0033	0.0926	0.0855	0.0104	0.0067	0.0076	0.0239	0.0075	0.0129	0.1578
11	rs61741027	4682825	1.13	0.554827224596281	3.14	0.418735639412168	0.0117116202375752	0.139050785882114	0.1379	0.0697	0.0061	0.0025	0.0239	0.0035	0.0032	0.0217	0.1525	0.0155	0.0194	0.0087	0.0955	0.0183	0.0073	0.003	0.0033	0.0926	0.0855	0.0104	0.0067	0.0076	0.0239	0.0075	0.013	0.1578
11	rs7115827	4685700	1.14	0.507725131913635	3.15	0.402339212139645	0.0168599636053847	0.187382265027498	0.1379	0.0699	0.0063	0.0025	0.0244	0.0037	0.0033	0.021	0.1525	0.0155	0.0194	0.0088	0.0955	0.0184	0.0076	0.003	0.0033	0.0926	0.0848	0.0105	0.0067	0.0077	0.0238	0.0077	0.013	0.1574
11	rs58150027	4695206	1.14	0.507725131913635	3.15	0.402339212139645	0.01807985926999	0.208094585573697	0.1384	0.0699	0.0064	0.0024	0.0246	0.0037	0.0033	0.0207	0.1524	0.0155	0.0192	0.0088	0.0956	0.0185	0.0077	0.0031	0.0033	0.0924	0.0845	0.0105	0.0067	0.0077	0.0238	0.0076	0.013	0.1572
11	rs73388874	4697262	1.14	0.507725131913635	3.15	0.402339212139645	0.0217384156217409	0.246779211477227	0.1388	0.0702	0.0064	0.0025	0.0249	0.0038	0.0033	0.0204	0.1522	0.0155	0.0191	0.009	0.0957	0.0187	0.0078	0.0031	0.0032	0.0926	0.0838	0.0104	0.0067	0.0076	0.024	0.0077	0.013	0.1565
11	rs11033298	4698842	1.15	0.46334549806667	3.15	0.402339212139645	0.0379768933023243	0.367085528301674	0.1396	0.0707	0.0065	0.0023	0.0252	0.0038	0.0032	0.02	0.1523	0.0155	0.0189	0.0091	0.0956	0.0189	0.008	0.0029	0.0027	0.0926	0.0831	0.0104	0.0067	0.0076	0.024	0.0079	0.0131	0.1562
11	rs1124113	4700862	1.15	0.46334549806667	3.14	0.418735639412168	0.0507055538505582	0.443789574994847	0.1399	0.0711	0.0065	0.0023	0.0254	0.0038	0.003	0.0197	0.1523	0.0155	0.0188	0.0092	0.0956	0.019	0.0081	0.0028	0.0026	0.0925	0.0831	0.0103	0.0067	0.0077	0.0242	0.0079	0.0131	0.1561
11	rs1123991	4703165	1.15	0.46334549806667	3.12	0.452863978564029	0.049148235481177	0.505155116280496	0.1403	0.0714	0.0065	0.0026	0.0256	0.0038	0.0029	0.0193	0.1518	0.0155	0.0187	0.0091	0.0955	0.0191	0.0083	0.0027	0.0024	0.0923	0.0829	0.0103	0.0067	0.0077	0.0242	0.0079	0.0132	0.1562
11	rs1123990	4703321	1.15	0.46334549806667	3.12	0.452863978564029	0.0488406945662967	0.499666778159283	0.1403	0.0714	0.0065	0.0026	0.0256	0.0038	0.0029	0.0193	0.1518	0.0155	0.0187	0.0091	0.0955	0.0192	0.0083	0.0027	0.0024	0.0923	0.0829	0.0103	0.0067	0.0077	0.0242	0.0079	0.0132	0.1562
11	rs7939559	4703420	1.15	0.46334549806667	3.14	0.418735639412168	0.0481814894753998	0.49638112222445	0.1403	0.0714	0.0065	0.0026	0.0256	0.0038	0.0029	0.0192	0.1518	0.0155	0.0187	0.0091	0.0954	0.0192	0.0083	0.0027	0.0024	0.0923	0.0829	0.0103	0.0067	0.0077	0.0242	0.0079	0.0132	0.1562
11	rs12575331	4703654	1.15	0.46334549806667	3.13	0.435575753324506	0.0474807737726241	0.506529578772259	0.1403	0.0714	0.0065	0.0026	0.0256	0.0038	0.0029	0.0192	0.1518	0.0155	0.0187	0.0091	0.0954	0.0192	0.0083	0.0027	0.0024	0.0922	0.0829	0.0103	0.0067	0.0077	0.0242	0.0079	0.0132	0.1562
11	rs117143944	4704641	1.15	0.46334549806667	3.13	0.435575753324506	0.0461622796974381	0.499255768826546	0.1403	0.0714	0.0065	0.0027	0.0256	0.0038	0.0029	0.0192	0.1519	0.0155	0.0186	0.0091	0.0951	0.0192	0.0083	0.0027	0.0024	0.0923	0.0829	0.0103	0.0067	0.0077	0.0242	0.0079	0.0132	0.1562
11	rs1505194	4706037	1.15	0.46334549806667	3.13	0.435575753324506	0.0457438154150959	0.513002198907397	0.1404	0.0714	0.0066	0.0027	0.0257	0.0038	0.003	0.0191	0.152	0.0155	0.0186	0.0091	0.0946	0.0192	0.0084	0.0027	0.0024	0.0923	0.0829	0.0103	0.0068	0.0077	0.0242	0.0079	0.0132	0.1563
11	rs12577780	4706652	1.15	0.46334549806667	3.13	0.435575753324506	0.0463802812943611	0.518942086999148	0.1404	0.0714	0.0065	0.0027	0.0257	0.0038	0.003	0.019	0.152	0.0155	0.0186	0.0091	0.0946	0.0192	0.0084	0.0027	0.0024	0.0924	0.0827	0.0103	0.0067	0.0077	0.0242	0.0079	0.0132	0.1562
11	rs61885987	4707327	1.16	0.421630287221885	3.13	0.435575753324506	0.0477347756495035	0.531290562561361	0.1405	0.0713	0.0065	0.0027	0.0258	0.0038	0.003	0.019	0.1519	0.0155	0.0186	0.0092	0.0946	0.0193	0.0084	0.0027	0.0025	0.0926	0.0826	0.0103	0.0067	0.0078	0.0243	0.0079	0.0132	0.1562
11	rs1072894	4709585	1.16	0.421630287221885	3.13	0.435575753324506	0.0631335533376099	0.614906121344417	0.141	0.0713	0.0066	0.0028	0.0258	0.0038	0.0031	0.019	0.1515	0.0156	0.019	0.0092	0.0942	0.0193	0.0084	0.0027	0.0024	0.0933	0.0824	0.0102	0.0066	0.0078	0.0241	0.0073	0.0133	0.1561
11	rs1847631	4711860	1.16	0.421630287221885	3.13	0.435575753324506	0.0791148573530652	0.713813896517217	0.141	0.0715	0.0067	0.0028	0.0259	0.0038	0.003	0.0189	0.1515	0.0157	0.0191	0.0093	0.0941	0.0193	0.0084	0.0026	0.0023	0.0932	0.0822	0.0102	0.0064	0.0079	0.024	0.0073	0.0134	0.1564
11	rs1505192	4712079	1.16	0.421630287221885	3.13	0.435575753324506	0.07589439896947	0.728468484852876	0.141	0.0715	0.0067	0.0028	0.0259	0.0037	0.003	0.0189	0.1515	0.0157	0.0191	0.0093	0.0942	0.0193	0.0084	0.0026	0.0023	0.0932	0.0822	0.0102	0.0064	0.0079	0.024	0.0073	0.0134	0.1564
11	rs11033352	4712353	1.16	0.421630287221885	3.13	0.435575753324506	0.0745405371143949	0.727869049333892	0.141	0.0715	0.0067	0.0028	0.0259	0.0037	0.003	0.0189	0.1515	0.0156	0.019	0.0093	0.0942	0.0194	0.0084	0.0026	0.0023	0.0932	0.0821	0.0102	0.0064	0.0079	0.024	0.0073	0.0134	0.1564
11	rs7108524	4716066	1.16	0.421630287221885	3.13	0.435575753324506	0.0773515342832825	0.775249643012696	0.1408	0.0718	0.0067	0.0027	0.0258	0.0037	0.0029	0.0188	0.1515	0.0156	0.0191	0.0092	0.094	0.0196	0.0085	0.0026	0.0022	0.0934	0.0814	0.0102	0.0064	0.0081	0.0242	0.0074	0.0133	0.1566
11	rs12418506	4717898	1.17	0.382518045708746	3.13	0.435575753324506	0.0805439647447231	0.791694206264123	0.1408	0.0718	0.0067	0.0027	0.0258	0.0037	0.0029	0.0187	0.1515	0.0156	0.0191	0.0092	0.094	0.0196	0.0085	0.0026	0.0022	0.0935	0.0814	0.0102	0.0063	0.0081	0.0241	0.0074	0.0133	0.1566
11	rs116845306	4722595	1.17	0.382518045708746	3.13	0.435575753324506	0.0854189904273571	0.815729939140369	0.1409	0.0719	0.0067	0.0027	0.0258	0.0037	0.0029	0.0187	0.1516	0.0156	0.019	0.0093	0.0938	0.0196	0.0086	0.0026	0.0022	0.0936	0.0813	0.0102	0.0063	0.0081	0.0242	0.0073	0.0133	0.1566
11	rs10836510	4730320	1.17	0.382518045708746	3.13	0.435575753324506	0.11915894301367	0.844554159913255	0.141	0.0725	0.0069	0.0027	0.0259	0.0037	0.0027	0.0185	0.1519	0.0155	0.0189	0.0093	0.0931	0.0196	0.0088	0.0027	0.0023	0.0943	0.0806	0.0099	0.0063	0.0082	0.0242	0.0072	0.0131	0.1568
11	rs11033474	4730942	1.17	0.382518045708746	3.13	0.435575753324506	0.12721367880066	0.868602207252442	0.1409	0.0725	0.0069	0.0027	0.0259	0.0037	0.0027	0.0185	0.1518	0.0155	0.0189	0.0093	0.0931	0.0196	0.0088	0.0027	0.0023	0.0942	0.0806	0.0099	0.0063	0.0082	0.0242	0.0072	0.0131	0.1568
11	rs4619142	4730985	1.17	0.382518045708746	3.13	0.435575753324506	0.128231848520016	0.87124816827015	0.1409	0.0726	0.0069	0.0027	0.0259	0.0037	0.0027	0.0185	0.1518	0.0155	0.0189	0.0093	0.0932	0.0196	0.0088	0.0027	0.0023	0.0941	0.0806	0.0099	0.0063	0.0082	0.0242	0.0072	0.0131	0.1568
11	rs4432013	4731180	1.17	0.382518045708746	3.13	0.435575753324506	0.129949821427624	0.882316701414078	0.1409	0.0726	0.0069	0.0027	0.0259	0.0037	0.0026	0.0185	0.1518	0.0155	0.0189	0.0093	0.0932	0.0196	0.0088	0.0027	0.0023	0.0941	0.0806	0.0099	0.0063	0.0082	0.0242	0.0072	0.0131	0.1567
11	rs4436535	4731468	1.17	0.382518045708746	3.13	0.435575753324506	0.12877287149879	0.881068117483129	0.1409	0.0726	0.0069	0.0027	0.0259	0.0037	0.0026	0.0185	0.1518	0.0155	0.0189	0.0093	0.0932	0.0196	0.0088	0.0027	0.0023	0.0941	0.0806	0.0099	0.0063	0.0082	0.0242	0.0072	0.0131	0.1567
11	rs4471413	4731583	1.17	0.382518045708746	3.13	0.435575753324506	0.130738055021381	0.892005401697344	0.1409	0.0726	0.0069	0.0027	0.0259	0.0037	0.0026	0.0185	0.1518	0.0155	0.0189	0.0093	0.0932	0.0196	0.0088	0.0027	0.0023	0.0941	0.0806	0.0099	0.0063	0.0082	0.0242	0.0072	0.0131	0.1567
11	rs77667863	4735342	1.18	0.345943801679723	3.13	0.435575753324506	0.148580673555488	1.01292050883484	0.1402	0.0726	0.0069	0.0028	0.026	0.0038	0.0026	0.0184	0.152	0.0156	0.0188	0.0093	0.093	0.0197	0.0088	0.0027	0.0023	0.094	0.0804	0.0098	0.0063	0.0082	0.0245	0.0072	0.0132	0.1571
11	rs11033505	4737479	1.18	0.345943801679723	3.15	0.402339212139645	0.146490863548161	0.974403738947633	0.1392	0.0727	0.007	0.0028	0.0261	0.0038	0.0027	0.0183	0.1522	0.0156	0.0189	0.0093	0.0927	0.0197	0.0089	0.0028	0.0024	0.0939	0.0802	0.0098	0.0063	0.0082	0.0248	0.0072	0.0132	0.1575
11	rs4498989	4740665	1.18	0.345943801679723	3.19	0.341098255896361	0.153882203636652	0.956127540736172	0.1383	0.0728	0.007	0.0028	0.0262	0.0039	0.0027	0.0182	0.1524	0.0156	0.0189	0.0093	0.0925	0.0198	0.0089	0.0029	0.0025	0.0938	0.08	0.0097	0.0063	0.0083	0.025	0.0072	0.0133	0.1578
11	rs7933187	4741954	1.18	0.345943801679723	3.14	0.418735639412168	0.141884962403113	0.934444537642645	0.138	0.073	0.007	0.0028	0.0262	0.004	0.0027	0.0183	0.1525	0.0156	0.0189	0.0093	0.0923	0.0198	0.0089	0.0029	0.0025	0.0939	0.08	0.0097	0.0063	0.0083	0.0251	0.0073	0.0133	0.1578
11	rs4469888	4745931	1.19	0.311838986457593	3.16	0.386381943985473	0.144805840890153	0.95628617099813	0.138	0.0736	0.0071	0.0028	0.0263	0.004	0.0028	0.0187	0.1524	0.0158	0.0191	0.0093	0.091	0.0198	0.009	0.003	0.0026	0.0933	0.0795	0.0097	0.0065	0.0083	0.025	0.0073	0.0133	0.1577
11	rs10836536	4746887	1.2	0.280131383133392	3.16	0.386381943985473	0.162006534195041	0.878883964015442	0.1385	0.0758	0.0074	0.003	0.0263	0.0042	0.003	0.0203	0.1526	0.0164	0.0197	0.0094	0.0867	0.0197	0.0093	0.0035	0.003	0.0914	0.0781	0.0093	0.0068	0.0086	0.0253	0.0074	0.0135	0.1573
11	rs75775180	4750582	1.19	0.311838986457593	3.16	0.386381943985473	0.293544657300315	0.920096841020925	0.1392	0.077	0.0077	0.003	0.0259	0.0044	0.0031	0.0209	0.1529	0.0167	0.0204	0.0095	0.0841	0.0197	0.0093	0.0038	0.0036	0.0898	0.077	0.0091	0.0069	0.0087	0.0248	0.0074	0.0137	0.1574
11	rs77540379	4751776	1.19	0.311838986457593	3.16	0.386381943985473	0.297700020967453	0.919782005720611	0.1392	0.077	0.0077	0.003	0.0259	0.0044	0.0031	0.0209	0.1529	0.0167	0.0204	0.0095	0.0841	0.0197	0.0093	0.0038	0.0036	0.0898	0.077	0.0091	0.0069	0.0087	0.0248	0.0074	0.0137	0.1574
11	rs4586155	4754548	1.19	0.311838986457593	3.16	0.386381943985473	0.278543616836402	0.888252385769963	0.1392	0.077	0.0077	0.003	0.0258	0.0044	0.0031	0.0208	0.1528	0.0167	0.0204	0.0095	0.0839	0.0197	0.0093	0.0038	0.0036	0.0898	0.0772	0.0091	0.0069	0.0088	0.0249	0.0074	0.0136	0.1574
11	rs4910670	4755809	1.19	0.311838986457593	3.16	0.386381943985473	0.270141322395751	0.895448483061313	0.1393	0.077	0.0077	0.0031	0.0258	0.0044	0.0032	0.0208	0.153	0.0168	0.0204	0.0096	0.0835	0.0197	0.0093	0.0037	0.0037	0.0899	0.0771	0.0091	0.0069	0.0088	0.025	0.0075	0.0136	0.1574
11	rs10219292	4756163	1.19	0.311838986457593	3.16	0.386381943985473	0.254288267918473	0.902969960070189	0.1393	0.077	0.0077	0.0031	0.0258	0.0044	0.0032	0.0208	0.1529	0.0168	0.0204	0.0096	0.0834	0.0198	0.0093	0.0037	0.0037	0.09	0.077	0.0091	0.0069	0.0087	0.025	0.0075	0.0136	0.1575
11	rs10742372	4757938	1.19	0.311838986457593	3.15	0.402339212139645	0.235398684605054	0.972493497183904	0.1389	0.0765	0.0079	0.0034	0.0257	0.0047	0.0034	0.0211	0.1533	0.0169	0.0204	0.0097	0.0826	0.02	0.0094	0.0038	0.0039	0.0898	0.0771	0.0089	0.0069	0.0088	0.0253	0.0074	0.0138	0.157
11	rs11033618	4758152	1.19	0.311838986457593	3.15	0.402339212139645	0.222947826429516	0.989871564906511	0.1388	0.0764	0.0079	0.0034	0.0257	0.0047	0.0035	0.021	0.1533	0.0168	0.0204	0.0097	0.0826	0.02	0.0094	0.0038	0.0039	0.0897	0.0772	0.0089	0.0069	0.0087	0.0253	0.0074	0.0139	0.1572
11	rs4132539	4759541	1.19	0.311838986457593	3.15	0.402339212139645	0.220099511644408	1.00570674611807	0.1386	0.0759	0.0079	0.0035	0.0256	0.0047	0.0035	0.0209	0.154	0.0168	0.0204	0.0098	0.0826	0.02	0.0094	0.0038	0.0039	0.0893	0.0774	0.0089	0.0068	0.0087	0.0251	0.0073	0.0138	0.1578
11	rs76396163	4784040	1.19	0.311838986457593	3.16	0.386381943985473	0.251180244356947	0.942662988840735	0.1384	0.075	0.0079	0.0034	0.0256	0.0047	0.0036	0.0205	0.1545	0.017	0.0204	0.0099	0.0827	0.0197	0.0094	0.0038	0.0039	0.0893	0.0774	0.009	0.0067	0.0085	0.0253	0.0072	0.0138	0.159
11	rs7947959	4784679	1.19	0.311838986457593	3.17	0.370859203571921	0.251755868316807	0.980617065168563	0.1384	0.0749	0.0079	0.0034	0.0256	0.0047	0.0036	0.0205	0.1547	0.017	0.0204	0.0099	0.0825	0.0197	0.0094	0.0039	0.0039	0.0893	0.0774	0.009	0.0067	0.0085	0.0253	0.0072	0.0138	0.159
11	rs113561152	4787908	1.19	0.311838986457593	3.17	0.370859203571921	0.238269107423904	1.09860521139382	0.1383	0.0745	0.0077	0.0035	0.0257	0.0048	0.004	0.02	0.1565	0.017	0.0201	0.0101	0.0815	0.0195	0.0095	0.0041	0.0042	0.0887	0.0761	0.009	0.0068	0.0085	0.0253	0.0072	0.0142	0.1599
11	rs1030726	4790268	1.19	0.311838986457593	3.17	0.370859203571921	0.274905725899776	1.11883722227602	0.1389	0.0743	0.0076	0.0035	0.0258	0.0048	0.0042	0.0199	0.1583	0.0172	0.0196	0.0101	0.08	0.0194	0.0096	0.0042	0.0044	0.0882	0.0755	0.009	0.0068	0.0084	0.0257	0.0071	0.014	0.1602
11	rs1030725	4790308	1.19	0.311838986457593	3.17	0.370859203571921	0.279715054191798	1.11949099456234	0.1389	0.0743	0.0076	0.0035	0.0258	0.0048	0.0042	0.0199	0.1584	0.0172	0.0196	0.0101	0.0798	0.0194	0.0096	0.0042	0.0044	0.0882	0.0754	0.009	0.0068	0.0084	0.0257	0.0071	0.014	0.1604
11	rs17324609	4790396	1.19	0.311838986457593	3.17	0.370859203571921	0.280043530170026	1.1139361635374	0.1389	0.0743	0.0076	0.0035	0.0258	0.0048	0.0042	0.0199	0.1585	0.0172	0.0196	0.0101	0.0798	0.0194	0.0096	0.0042	0.0044	0.0882	0.0753	0.009	0.0068	0.0084	0.0257	0.0071	0.014	0.1604
11	rs1030723	4790471	1.19	0.311838986457593	3.17	0.370859203571921	0.280842119789566	1.12488727986628	0.1389	0.0743	0.0076	0.0035	0.0258	0.0048	0.0042	0.0199	0.1585	0.0172	0.0196	0.0101	0.0798	0.0194	0.0096	0.0042	0.0044	0.0882	0.0753	0.009	0.0068	0.0084	0.0257	0.0071	0.014	0.1604
11	rs11033800	4790948	1.19	0.311838986457593	3.17	0.370859203571921	0.282018734686143	1.14635535270572	0.1389	0.0743	0.0075	0.0035	0.0259	0.0048	0.0042	0.0198	0.1587	0.0172	0.0196	0.0101	0.0797	0.0194	0.0095	0.0042	0.0044	0.0882	0.0752	0.0091	0.0068	0.0084	0.0257	0.0071	0.014	0.1605
11	rs11033801	4790951	1.19	0.311838986457593	3.17	0.370859203571921	0.275510252817657	1.15719910153687	0.139	0.0742	0.0076	0.0035	0.0258	0.0048	0.0042	0.0198	0.1586	0.0172	0.0196	0.0101	0.0797	0.0194	0.0095	0.0042	0.0044	0.088	0.0752	0.0091	0.0068	0.0085	0.0256	0.0071	0.014	0.1607
11	rs12274650	4810650	1.19	0.311838986457593	3.17	0.370859203571921	0.294604698371938	1.1631216211337	0.1394	0.074	0.0075	0.0034	0.0258	0.0049	0.0043	0.0196	0.1595	0.0173	0.0195	0.0101	0.0794	0.0194	0.0094	0.0042	0.0044	0.0874	0.0747	0.009	0.0067	0.0085	0.0257	0.0071	0.014	0.1613
11	rs17228218	4812267	1.19	0.311838986457593	3.17	0.370859203571921	0.303403104910153	1.1664142577439	0.1395	0.0739	0.0075	0.0034	0.0258	0.0049	0.0043	0.0196	0.1597	0.0173	0.0195	0.0101	0.0793	0.0194	0.0094	0.0042	0.0045	0.0873	0.0746	0.009	0.0067	0.0085	0.0257	0.0071	0.014	0.1614
11	rs12805337	4814850	1.19	0.311838986457593	3.17	0.370859203571921	0.337939407428671	1.23760150840921	0.1397	0.0738	0.0075	0.0033	0.0257	0.0049	0.0043	0.0196	0.1602	0.0173	0.0195	0.0101	0.0793	0.0193	0.0094	0.0042	0.0045	0.0871	0.0744	0.009	0.0067	0.0084	0.0257	0.0072	0.014	0.1617
11	rs10768242	4815348	1.19	0.311838986457593	3.17	0.370859203571921	0.339912288381368	1.22646079830616	0.1397	0.0738	0.0075	0.0033	0.0257	0.0049	0.0043	0.0195	0.1603	0.0173	0.0195	0.0101	0.0793	0.0193	0.0094	0.0042	0.0044	0.0874	0.0744	0.009	0.0067	0.0084	0.0256	0.0071	0.014	0.1617
11	rs4910681	4819009	1.19	0.311838986457593	3.17	0.370859203571921	0.358897606194796	1.25092680857377	0.1396	0.0736	0.0075	0.0034	0.0257	0.0049	0.0044	0.0195	0.1603	0.0173	0.0195	0.0101	0.0792	0.0193	0.0094	0.0043	0.0045	0.0874	0.0743	0.009	0.0067	0.0084	0.0256	0.0071	0.014	0.1617
11	rs7939275	4821120	1.19	0.311838986457593	3.17	0.370859203571921	0.402298316719142	1.2405975315045	0.1397	0.0735	0.0075	0.0034	0.0258	0.005	0.0044	0.0195	0.1605	0.0172	0.0193	0.0101	0.079	0.0193	0.0094	0.0043	0.0045	0.0876	0.0742	0.009	0.0066	0.0083	0.0255	0.0071	0.0138	0.1622
11	rs6578531	4821406	1.19	0.311838986457593	3.17	0.370859203571921	0.400939445674542	1.24142998434131	0.1397	0.0735	0.0075	0.0034	0.0258	0.005	0.0044	0.0195	0.1605	0.0172	0.0193	0.0101	0.0791	0.0193	0.0094	0.0043	0.0045	0.0875	0.0742	0.009	0.0066	0.0083	0.0255	0.0071	0.0138	0.1622
11	rs77702802	4822053	1.19	0.311838986457593	3.17	0.370859203571921	0.400317401994521	1.24076401428114	0.1397	0.0735	0.0075	0.0034	0.0259	0.005	0.0044	0.0195	0.1605	0.0172	0.0193	0.0101	0.0791	0.0193	0.0094	0.0043	0.0045	0.0875	0.0742	0.009	0.0066	0.0083	0.0255	0.0071	0.0138	0.1623
11	rs2053116	4824878	1.19	0.311838986457593	3.17	0.370859203571921	0.397552381517181	1.23710229421094	0.1397	0.0735	0.0075	0.0034	0.0259	0.005	0.0044	0.0195	0.1605	0.0172	0.0193	0.0101	0.0791	0.0193	0.0094	0.0043	0.0045	0.0875	0.0741	0.009	0.0066	0.0083	0.0255	0.0071	0.0138	0.1623
11	rs6578533	4825010	1.19	0.311838986457593	3.17	0.370859203571921	0.396932988274751	1.21732867484871	0.1398	0.0735	0.0075	0.0033	0.0259	0.0049	0.0044	0.0195	0.1605	0.0172	0.0193	0.0101	0.0791	0.0193	0.0094	0.0043	0.0045	0.0875	0.0741	0.009	0.0066	0.0083	0.0255	0.0071	0.0138	0.1624
11	rs7941731	4825225	1.19	0.311838986457593	3.17	0.370859203571921	0.394291970402703	1.20605470862891	0.1398	0.0735	0.0075	0.0034	0.0258	0.005	0.0044	0.0195	0.1605	0.0172	0.0193	0.01	0.0791	0.0193	0.0094	0.0043	0.0045	0.0874	0.0741	0.009	0.0066	0.0083	0.0255	0.0071	0.0138	0.1624
11	rs17327254	4825349	1.19	0.311838986457593	3.17	0.370859203571921	0.383429642189473	1.13094328883832	0.1398	0.0735	0.0075	0.0034	0.0258	0.005	0.0044	0.0195	0.1605	0.0172	0.0193	0.01	0.0791	0.0193	0.0094	0.0043	0.0045	0.0874	0.0741	0.009	0.0066	0.0083	0.0255	0.007	0.0138	0.1624
11	rs11033960	4827032	1.2	0.280131383133392	3.17	0.370859203571921	0.361630178464284	0.999142858793988	0.1403	0.0735	0.0074	0.0034	0.0258	0.005	0.0045	0.0195	0.1604	0.0171	0.0192	0.01	0.0792	0.0192	0.0093	0.0043	0.0045	0.0876	0.0738	0.009	0.0067	0.0082	0.0254	0.0069	0.0138	0.1628
11	rs7927189	4833119	1.2	0.280131383133392	3.17	0.370859203571921	0.365290139111761	1.03445962237584	0.1419	0.0738	0.0069	0.0035	0.0256	0.005	0.0046	0.0195	0.1603	0.0169	0.0189	0.0097	0.0794	0.019	0.009	0.0043	0.0046	0.0879	0.0729	0.0089	0.0066	0.008	0.0253	0.0064	0.0138	0.1643
11	rs1541946	4833131	1.2	0.280131383133392	3.17	0.370859203571921	0.365559998759448	1.0463911344966	0.1419	0.0738	0.0069	0.0035	0.0256	0.005	0.0046	0.0195	0.1602	0.0169	0.0189	0.0097	0.0794	0.019	0.009	0.0043	0.0046	0.0879	0.0729	0.0089	0.0065	0.008	0.0253	0.0064	0.0138	0.1643
11	rs7945484	4835458	1.2	0.280131383133392	3.18	0.355766254763284	0.404795577243635	0.936813778524716	0.142	0.0739	0.0068	0.0035	0.0255	0.005	0.0046	0.0195	0.1605	0.0169	0.019	0.0098	0.0795	0.0191	0.009	0.0043	0.0045	0.0876	0.0727	0.0089	0.0065	0.0078	0.0258	0.0064	0.0133	0.1644
11	rs112918194	4836065	1.2	0.280131383133392	3.18	0.355766254763284	0.392219125028775	0.897954228227251	0.1421	0.0739	0.0068	0.0035	0.0255	0.005	0.0046	0.0195	0.1605	0.0169	0.019	0.0098	0.0795	0.019	0.009	0.0043	0.0045	0.0877	0.0727	0.0089	0.0065	0.0078	0.0258	0.0064	0.0133	0.1644
11	rs17249369	4840136	1.2	0.280131383133392	3.18	0.355766254763284	0.355004798200925	0.806373123774639	0.1422	0.0741	0.0067	0.0035	0.0255	0.005	0.0045	0.0196	0.1605	0.0168	0.019	0.0097	0.0801	0.0189	0.0088	0.0042	0.0045	0.0877	0.0723	0.0089	0.0065	0.0078	0.0258	0.0064	0.0133	0.1648
11	rs35003053	4842866	1.2	0.280131383133392	3.18	0.355766254763284	0.370597962673012	0.803616467666041	0.1424	0.0742	0.0066	0.0035	0.0254	0.005	0.0046	0.0194	0.1606	0.0168	0.0189	0.0097	0.0801	0.0188	0.0088	0.0042	0.0045	0.0879	0.0722	0.0089	0.0064	0.0078	0.0258	0.0064	0.0132	0.1648
11	rs11034086	4844761	1.2	0.280131383133392	3.18	0.355766254763284	0.367939159402018	0.789405825413706	0.1424	0.0742	0.0066	0.0035	0.0254	0.005	0.0046	0.0194	0.1606	0.0168	0.0189	0.0097	0.0802	0.0188	0.0087	0.0042	0.0045	0.0878	0.0722	0.0089	0.0064	0.0078	0.0258	0.0063	0.0132	0.1648
11	rs17328337	4847456	1.2	0.280131383133392	3.18	0.355766254763284	0.364804648762913	0.7801143813766	0.1424	0.0742	0.0066	0.0034	0.0254	0.005	0.0046	0.0194	0.1606	0.0167	0.0189	0.0096	0.0803	0.0188	0.0087	0.0042	0.0045	0.0877	0.0723	0.0089	0.0064	0.0078	0.0258	0.0063	0.0132	0.1649
11	rs12420732	4852009	1.2	0.280131383133392	3.18	0.355766254763284	0.358951083801305	0.778593447993901	0.1426	0.0743	0.0066	0.0034	0.0254	0.005	0.0046	0.0194	0.1607	0.0167	0.0189	0.0096	0.0805	0.0188	0.0087	0.0042	0.0045	0.0877	0.0721	0.0089	0.0064	0.0077	0.0258	0.0063	0.0132	0.165
11	rs12361955	4869649	1.21	0.250745108472337	3.18	0.355766254763284	0.315081143109321	0.628349141416889	0.1431	0.0748	0.0062	0.0036	0.0253	0.0051	0.0046	0.0194	0.1608	0.0165	0.019	0.0093	0.0815	0.0185	0.0082	0.0041	0.0046	0.0875	0.071	0.0089	0.0065	0.0076	0.0257	0.0062	0.0131	0.1657
11	rs7117260	4869906	1.21	0.250745108472337	3.18	0.355766254763284	0.306842636411971	0.635895261287696	0.1432	0.0748	0.0062	0.0036	0.0253	0.0051	0.0046	0.0194	0.1608	0.0165	0.019	0.0093	0.0815	0.0185	0.0082	0.0041	0.0046	0.0873	0.0711	0.0089	0.0066	0.0076	0.0257	0.0062	0.0131	0.1657
11	rs12417164	4870269	1.21	0.250745108472337	3.18	0.355766254763284	0.307039800567226	0.632554959098334	0.1432	0.0748	0.0062	0.0036	0.0253	0.0051	0.0046	0.0194	0.1608	0.0165	0.019	0.0093	0.0815	0.0185	0.0082	0.0041	0.0046	0.0873	0.0711	0.0089	0.0066	0.0076	0.0257	0.0062	0.0131	0.1657
11	rs7947547	4880992	1.21	0.250745108472337	3.18	0.355766254763284	0.293496521976095	0.67673497278107	0.143	0.0752	0.0061	0.0037	0.0253	0.0051	0.0047	0.0192	0.1608	0.0165	0.0189	0.0092	0.0813	0.0184	0.0081	0.0041	0.0047	0.0876	0.0714	0.0089	0.0066	0.0074	0.0257	0.0061	0.0132	0.1655
11	rs4910690	4886919	1.21	0.250745108472337	3.18	0.355766254763284	0.312040365040032	0.730267444865262	0.143	0.0755	0.0061	0.0037	0.0253	0.0052	0.0047	0.0192	0.1608	0.0165	0.0189	0.0091	0.0811	0.0183	0.008	0.0041	0.0047	0.0878	0.0716	0.0088	0.0066	0.0073	0.0258	0.006	0.0132	0.1656
11	rs74054613	4892860	1.21	0.250745108472337	3.18	0.355766254763284	0.324499482033826	0.736271031231233	0.1431	0.0756	0.0061	0.0037	0.0253	0.0051	0.0047	0.0191	0.1611	0.0165	0.0189	0.009	0.0811	0.0182	0.008	0.0041	0.0047	0.088	0.0712	0.0088	0.0066	0.0072	0.0258	0.0059	0.0132	0.1655
11	rs76332015	4893093	1.21	0.250745108472337	3.18	0.355766254763284	0.324956439207867	0.735519991371604	0.1431	0.0756	0.0061	0.0037	0.0253	0.0051	0.0047	0.0191	0.1611	0.0165	0.0189	0.009	0.0811	0.0182	0.008	0.0041	0.0047	0.088	0.0712	0.0088	0.0066	0.0072	0.0258	0.0059	0.0132	0.1655
11	rs78644275	4903500	1.21	0.250745108472337	3.18	0.355766254763284	0.344922936542028	0.759031072700811	0.1432	0.0758	0.0061	0.0038	0.0253	0.0051	0.0047	0.0191	0.1615	0.0165	0.0189	0.009	0.0812	0.0182	0.0079	0.0041	0.0047	0.0881	0.0708	0.0088	0.0067	0.0071	0.0258	0.0059	0.0133	0.1654
11	rs12276692	4907538	1.21	0.250745108472337	3.18	0.355766254763284	0.352033336658516	0.797956309642194	0.1432	0.0758	0.0061	0.0038	0.0253	0.0051	0.0047	0.0191	0.1616	0.0165	0.0189	0.009	0.0812	0.0182	0.0079	0.0041	0.0047	0.0881	0.0707	0.0088	0.0067	0.0071	0.0258	0.0059	0.0133	0.1653
11	rs2595982	4909000	1.21	0.250745108472337	3.18	0.355766254763284	0.371413835985696	0.821416450214918	0.1432	0.0758	0.0061	0.0038	0.0253	0.0051	0.0047	0.0191	0.1616	0.0165	0.0189	0.009	0.0812	0.0182	0.0079	0.0041	0.0047	0.0881	0.0706	0.0089	0.0066	0.0071	0.0259	0.0058	0.0133	0.1653
11	rs35678658	4910903	1.21	0.250745108472337	3.18	0.355766254763284	0.358416491861066	0.84749446228171	0.1432	0.0756	0.0062	0.0039	0.0254	0.0052	0.0048	0.0192	0.1616	0.0166	0.0189	0.0089	0.0812	0.0182	0.0078	0.0041	0.0048	0.0881	0.0704	0.0089	0.0066	0.0071	0.0259	0.0058	0.0133	0.1652
11	rs10836912	4912192	1.21	0.250745108472337	3.18	0.355766254763284	0.354420103309465	0.943928630668963	0.1431	0.0752	0.0062	0.0042	0.0255	0.0053	0.0049	0.0194	0.1616	0.0167	0.0189	0.0088	0.0811	0.0182	0.0076	0.0041	0.0049	0.0881	0.0702	0.0091	0.0066	0.0071	0.0258	0.0059	0.0134	0.1649
11	rs10836914	4913057	1.21	0.250745108472337	3.18	0.355766254763284	0.352987046525783	0.936023899148758	0.1431	0.0752	0.0062	0.0042	0.0255	0.0053	0.0049	0.0195	0.1616	0.0167	0.0189	0.0088	0.0811	0.0182	0.0076	0.0041	0.0049	0.0881	0.0702	0.0091	0.0066	0.0071	0.0258	0.0059	0.0134	0.1649
11	rs2570574	4917089	1.21	0.250745108472337	3.18	0.355766254763284	0.347337323707035	0.920254266757335	0.143	0.0753	0.0062	0.0042	0.0255	0.0054	0.0049	0.0196	0.1615	0.0166	0.0189	0.0087	0.0811	0.0182	0.0076	0.0041	0.0049	0.0883	0.0702	0.0091	0.0066	0.0071	0.0258	0.0059	0.0134	0.1648
11	rs75562713	4918834	1.21	0.250745108472337	3.18	0.355766254763284	0.350129906654617	0.933970832583982	0.143	0.0753	0.0062	0.0042	0.0255	0.0054	0.0049	0.0196	0.1615	0.0166	0.0189	0.0087	0.081	0.0182	0.0076	0.0041	0.0049	0.0883	0.0702	0.0091	0.0066	0.0072	0.0257	0.0059	0.0134	0.1648
11	rs11034574	4920335	1.21	0.250745108472337	3.18	0.355766254763284	0.332056565015079	0.937919831821536	0.1431	0.0752	0.0062	0.0042	0.0255	0.0052	0.0049	0.0196	0.1615	0.0166	0.0189	0.0087	0.0809	0.0182	0.0076	0.0041	0.005	0.0884	0.0702	0.0091	0.0066	0.0071	0.0257	0.0059	0.0134	0.1649
11	rs16907093	4920608	1.21	0.250745108472337	3.18	0.355766254763284	0.33174843103855	0.937129767314377	0.1431	0.0752	0.0062	0.0042	0.0255	0.0052	0.0049	0.0196	0.1615	0.0166	0.0189	0.0087	0.0809	0.0182	0.0076	0.0041	0.005	0.0884	0.0702	0.0091	0.0066	0.0071	0.0257	0.0059	0.0134	0.1649
11	rs10836931	4925500	1.21	0.250745108472337	3.18	0.355766254763284	0.338509891506951	0.913332646502797	0.1431	0.0753	0.0063	0.0042	0.0255	0.0053	0.005	0.0197	0.1613	0.0166	0.0189	0.0086	0.0808	0.0182	0.0077	0.0041	0.005	0.0884	0.0702	0.0091	0.0067	0.0071	0.0257	0.0059	0.0134	0.1647
11	rs112242670	4925988	1.21	0.250745108472337	3.19	0.341098255896361	0.347968595430616	0.920569134397872	0.1431	0.0753	0.0062	0.0043	0.0255	0.0053	0.0049	0.0197	0.1613	0.0166	0.0189	0.0087	0.0808	0.0182	0.0078	0.0041	0.005	0.0884	0.0702	0.0091	0.0067	0.0071	0.0257	0.0059	0.0135	0.1647
11	rs12421906	4928456	1.21	0.250745108472337	3.19	0.341098255896361	0.349918742955147	0.915376579831809	0.1431	0.0753	0.0062	0.0043	0.0255	0.0053	0.0049	0.0197	0.1613	0.0166	0.0189	0.0087	0.0805	0.0182	0.0078	0.0041	0.005	0.0885	0.0701	0.0091	0.0067	0.0071	0.0258	0.0059	0.0135	0.1648
11	rs11034596	4928621	1.21	0.250745108472337	3.19	0.341098255896361	0.350499601266573	0.91238960214996	0.143	0.0754	0.0062	0.0043	0.0255	0.0053	0.0049	0.0197	0.1613	0.0166	0.0189	0.0087	0.0806	0.0182	0.0078	0.0041	0.005	0.0886	0.07	0.0091	0.0067	0.0071	0.0258	0.0059	0.0135	0.1648
11	rs7108225	4928841	1.21	0.250745108472337	3.19	0.341098255896361	0.3578823091499	0.922773810869449	0.1429	0.0754	0.0062	0.0043	0.0255	0.0053	0.0049	0.0197	0.1612	0.0166	0.0189	0.0087	0.0807	0.0182	0.0078	0.0041	0.005	0.0886	0.07	0.0091	0.0067	0.0071	0.0258	0.0059	0.0135	0.1648
11	rs7941509	4928866	1.21	0.250745108472337	3.19	0.341098255896361	0.358683736683743	0.923088850700519	0.1429	0.0754	0.0062	0.0043	0.0255	0.0053	0.0049	0.0197	0.1612	0.0166	0.0189	0.0087	0.0807	0.0182	0.0078	0.0041	0.005	0.0886	0.07	0.0091	0.0067	0.0071	0.0258	0.0059	0.0135	0.1648
11	rs10500627	4929061	1.21	0.250745108472337	3.19	0.341098255896361	0.363888513266512	0.91506206888433	0.1429	0.0754	0.0062	0.0042	0.0255	0.0053	0.005	0.0196	0.1611	0.0166	0.0189	0.0087	0.0807	0.0182	0.0078	0.0041	0.005	0.0886	0.07	0.0091	0.0067	0.0071	0.0258	0.0059	0.0135	0.1648
11	Affx-5298739	4929448	1.21	0.250745108472337	3.19	0.341098255896361	0.359753738799289	0.88419025260488	0.1429	0.0754	0.0062	0.0042	0.0255	0.0053	0.005	0.0196	0.1611	0.0166	0.0189	0.0086	0.0807	0.0182	0.0078	0.0041	0.005	0.0886	0.07	0.0091	0.0067	0.0072	0.0258	0.0059	0.0135	0.1648
11	rs72858174	4932044	1.21	0.250745108472337	3.2	0.326850259155197	0.354951623624909	0.844244777859173	0.1429	0.0754	0.0062	0.0042	0.0255	0.0053	0.005	0.0196	0.161	0.0166	0.0189	0.0086	0.0807	0.0182	0.0078	0.0041	0.005	0.0886	0.0699	0.0091	0.0067	0.0072	0.0258	0.0059	0.0135	0.1648
11	rs12802922	4935610	1.22	0.223600634562227	3.2	0.326850259155197	0.358737197924062	1.03832645995559	0.1427	0.0759	0.0061	0.0044	0.0255	0.0053	0.0051	0.02	0.1601	0.0166	0.0189	0.0083	0.0811	0.0182	0.0072	0.0042	0.0053	0.0891	0.0695	0.0092	0.0067	0.0073	0.0258	0.0058	0.0135	0.1648
11	rs12419598	4936608	1.22	0.223600634562227	3.19	0.341098255896361	0.405364218026426	1.19628794946627	0.1425	0.0763	0.0061	0.0045	0.0256	0.0053	0.0051	0.0202	0.1594	0.0167	0.0189	0.008	0.0814	0.0183	0.0067	0.0043	0.0054	0.0895	0.0693	0.0093	0.0068	0.0073	0.026	0.0058	0.0134	0.1647
11	rs16907312	4936613	1.22	0.223600634562227	3.2	0.326850259155197	0.405136713665195	1.19347641539056	0.1425	0.0763	0.0061	0.0045	0.0256	0.0053	0.0051	0.0202	0.1594	0.0167	0.0189	0.008	0.0814	0.0183	0.0067	0.0043	0.0054	0.0895	0.0693	0.0093	0.0068	0.0073	0.026	0.0058	0.0134	0.1647
11	rs2570580	4938352	1.22	0.223600634562227	3.21	0.313017210102667	0.423655197306569	1.28803299990332	0.1421	0.0764	0.006	0.0047	0.0254	0.0054	0.0052	0.0203	0.1593	0.0167	0.019	0.008	0.0813	0.0184	0.0068	0.0044	0.0055	0.0895	0.0686	0.0092	0.0068	0.0073	0.0259	0.0059	0.0136	0.1649
11	rs76985049	4941593	1.22	0.223600634562227	3.21	0.313017210102667	0.402071677796157	1.2806638037045	0.1421	0.0764	0.006	0.0047	0.0254	0.0054	0.0052	0.0203	0.1591	0.0167	0.0191	0.0081	0.0813	0.0184	0.0069	0.0044	0.0056	0.0894	0.0685	0.0092	0.0068	0.0073	0.026	0.006	0.0136	0.1648
11	rs10836948	4942665	1.22	0.223600634562227	3.21	0.313017210102667	0.397834084647	1.26110396629954	0.1421	0.0764	0.006	0.0047	0.0254	0.0054	0.0052	0.0203	0.159	0.0167	0.0191	0.0081	0.0812	0.0184	0.0069	0.0045	0.0056	0.0894	0.0684	0.0092	0.0068	0.0073	0.026	0.006	0.0136	0.1648
11	rs1023723	4943766	1.22	0.223600634562227	3.21	0.313017210102667	0.39104509831524	1.25359484275263	0.1421	0.0765	0.006	0.0047	0.0253	0.0054	0.0052	0.0203	0.159	0.0167	0.0191	0.0082	0.0812	0.0184	0.0069	0.0045	0.0056	0.0893	0.0684	0.0092	0.0068	0.0073	0.026	0.006	0.0136	0.1648
11	rs77739586	4943817	1.22	0.223600634562227	3.21	0.313017210102667	0.388089985281977	1.24642674290895	0.1421	0.0765	0.006	0.0047	0.0253	0.0054	0.0052	0.0203	0.1589	0.0167	0.0191	0.0081	0.0812	0.0185	0.0069	0.0045	0.0056	0.0893	0.0684	0.0092	0.0068	0.0073	0.026	0.006	0.0136	0.1649
11	rs12796015	4944986	1.22	0.223600634562227	3.21	0.313017210102667	0.41313743380271	1.30111430913891	0.1419	0.0767	0.006	0.0046	0.0253	0.0054	0.0052	0.0203	0.1589	0.0168	0.0191	0.0082	0.0812	0.0187	0.0069	0.0045	0.0056	0.0892	0.0684	0.0093	0.0069	0.0071	0.0261	0.006	0.0135	0.1649
11	rs1378739	4945196	1.22	0.223600634562227	3.21	0.313017210102667	0.418900114321069	1.30514385660839	0.1419	0.0767	0.006	0.0046	0.0253	0.0055	0.0052	0.0203	0.1589	0.0168	0.0191	0.0082	0.0812	0.0187	0.0069	0.0045	0.0056	0.0891	0.0684	0.0093	0.0069	0.0071	0.0261	0.006	0.0135	0.1648
11	rs34742470	4945199	1.22	0.223600634562227	3.21	0.313017210102667	0.418611034718018	1.30363252767939	0.1419	0.0767	0.006	0.0046	0.0253	0.0055	0.0052	0.0203	0.1589	0.0168	0.0191	0.0082	0.0812	0.0187	0.0069	0.0045	0.0056	0.0891	0.0684	0.0093	0.0069	0.0071	0.0261	0.006	0.0135	0.1648
11	rs10836954	4945229	1.22	0.223600634562227	3.21	0.313017210102667	0.41653259822171	1.28920603968067	0.1418	0.0767	0.006	0.0046	0.0253	0.0055	0.0052	0.0203	0.1589	0.0168	0.0191	0.0082	0.0812	0.0187	0.0069	0.0045	0.0056	0.0891	0.0684	0.0093	0.0069	0.0072	0.0261	0.006	0.0135	0.1648
11	rs35666095	4945236	1.22	0.223600634562227	3.21	0.313017210102667	0.415840932629587	1.28836813546633	0.1418	0.0767	0.006	0.0046	0.0253	0.0055	0.0052	0.0203	0.1589	0.0168	0.0191	0.0082	0.0812	0.0187	0.0069	0.0045	0.0056	0.0891	0.0684	0.0093	0.0069	0.0072	0.0261	0.0061	0.0135	0.1648
11	rs16907439	4946056	1.22	0.223600634562227	3.21	0.313017210102667	0.405648688555911	1.20704872496013	0.1416	0.0767	0.0061	0.0046	0.0253	0.0054	0.0052	0.0203	0.159	0.0167	0.0191	0.0083	0.0811	0.0189	0.0069	0.0044	0.0056	0.089	0.0683	0.0094	0.007	0.0072	0.0261	0.0061	0.0135	0.1647
11	rs2164016	4950876	1.22	0.223600634562227	3.21	0.313017210102667	0.775822079754058	1.80431602636855	0.1383	0.0826	0.006	0.0054	0.0254	0.005	0.0055	0.0212	0.1609	0.0162	0.0195	0.0078	0.0801	0.0207	0.007	0.0049	0.0062	0.0883	0.0606	0.0101	0.0082	0.0083	0.0263	0.007	0.0147	0.1601
11	rs840711	4952458	1.22	0.223600634562227	3.21	0.313017210102667	0.781692188804436	1.83864245573278	0.1382	0.0826	0.006	0.0054	0.0254	0.005	0.0055	0.0212	0.1609	0.0162	0.0195	0.0078	0.0801	0.0207	0.007	0.0049	0.0062	0.0884	0.0605	0.0101	0.0082	0.0083	0.0264	0.007	0.0147	0.1601
11	rs840714	4953176	1.22	0.223600634562227	3.21	0.313017210102667	0.802936302152085	1.83173435191756	0.1382	0.0828	0.006	0.0055	0.0254	0.005	0.0055	0.0212	0.161	0.0161	0.0195	0.0078	0.08	0.0207	0.0071	0.0049	0.0062	0.0884	0.0605	0.0101	0.0081	0.0083	0.0263	0.0071	0.0147	0.16
11	rs144391516	4953734	1.22	0.223600634562227	3.21	0.313017210102667	0.810229469616601	1.82854725036652	0.1382	0.0828	0.006	0.0055	0.0255	0.005	0.0055	0.0212	0.161	0.0161	0.0195	0.0078	0.08	0.0207	0.0071	0.0049	0.0062	0.0884	0.0604	0.0101	0.0082	0.0083	0.0263	0.007	0.0147	0.16
11	rs16907537	4958090	1.22	0.223600634562227	3.21	0.313017210102667	0.821815222390143	1.83403664057715	0.1382	0.083	0.006	0.0055	0.0255	0.005	0.0055	0.0212	0.1611	0.0161	0.0195	0.0078	0.08	0.0207	0.0071	0.0049	0.0062	0.0884	0.0603	0.0101	0.0082	0.0083	0.0264	0.007	0.0147	0.1599
11	rs2570583	4964302	1.22	0.223600634562227	3.21	0.313017210102667	0.853134600737673	1.87306053854684	0.1381	0.0832	0.0061	0.0055	0.0255	0.0049	0.0055	0.0212	0.1612	0.0162	0.0195	0.0077	0.0801	0.0207	0.0071	0.0049	0.0062	0.0884	0.0601	0.0101	0.0082	0.0083	0.0263	0.007	0.0147	0.1598
11	rs28698374	4967468	1.22	0.223600634562227	3.22	0.299593947381755	0.871775943986521	1.90400659409792	0.1381	0.0832	0.0061	0.0056	0.0255	0.0049	0.0055	0.0212	0.1612	0.0162	0.0195	0.0077	0.0801	0.0207	0.0071	0.0049	0.0062	0.0885	0.06	0.0101	0.0082	0.0083	0.0262	0.007	0.0147	0.1597
11	rs2412467	4968117	1.22	0.223600634562227	3.22	0.299593947381755	0.875264803005775	1.91113065610284	0.1381	0.0833	0.0061	0.0056	0.0255	0.0049	0.0055	0.0212	0.1612	0.0162	0.0195	0.0077	0.0801	0.0207	0.0071	0.0049	0.0062	0.0885	0.06	0.0101	0.0082	0.0083	0.0262	0.007	0.0147	0.1597
11	rs3845246	4968198	1.22	0.223600634562227	3.22	0.299593947381755	0.875427218825376	1.91309042442151	0.1381	0.0833	0.0061	0.0056	0.0255	0.0049	0.0055	0.0212	0.1612	0.0162	0.0195	0.0077	0.0801	0.0207	0.0071	0.0049	0.0062	0.0885	0.06	0.0101	0.0082	0.0083	0.0262	0.007	0.0147	0.1597
11	rs77497717	4976447	1.22	0.223600634562227	3.22	0.299593947381755	0.87599577444363	1.90667768139267	0.138	0.0833	0.006	0.0056	0.0255	0.0049	0.0055	0.0212	0.1613	0.0162	0.0195	0.0076	0.0803	0.0207	0.0071	0.0049	0.0062	0.0885	0.0601	0.0101	0.0082	0.0082	0.0261	0.007	0.0147	0.1599
11	rs35318834	4976788	1.22	0.223600634562227	3.22	0.299593947381755	0.876401981058645	1.90560918362018	0.138	0.0833	0.006	0.0055	0.0255	0.0049	0.0055	0.0212	0.1613	0.0162	0.0195	0.0076	0.0804	0.0207	0.0071	0.0049	0.0062	0.0885	0.0601	0.0101	0.0082	0.0082	0.0261	0.007	0.0147	0.1599
11	rs61880625	4981856	1.23	0.19861485684188	3.22	0.299593947381755	0.98245445826154	1.81421514974755	0.1366	0.0837	0.006	0.0052	0.0265	0.0048	0.0053	0.0209	0.1618	0.016	0.0193	0.0074	0.0804	0.0207	0.0073	0.0047	0.0062	0.0895	0.0609	0.0102	0.0083	0.0081	0.0257	0.0069	0.0144	0.1599
11	rs117123522	4987918	1.23	0.19861485684188	3.22	0.299593947381755	0.798480365940673	1.26862083481431	0.1342	0.0833	0.0061	0.0051	0.0265	0.0045	0.0046	0.0211	0.1622	0.0159	0.0191	0.0075	0.0805	0.0205	0.0075	0.0043	0.0059	0.0928	0.0616	0.0102	0.0084	0.0079	0.0261	0.0069	0.0141	0.1598
11	rs72860822	4988498	1.23	0.19861485684188	3.22	0.299593947381755	0.798324211844384	1.26828658803354	0.1342	0.0833	0.0061	0.0051	0.0265	0.0045	0.0046	0.0211	0.1622	0.0159	0.0191	0.0075	0.0805	0.0205	0.0075	0.0043	0.0059	0.0928	0.0616	0.0102	0.0084	0.0079	0.0261	0.0069	0.0141	0.1598
11	rs1598507	4993057	1.23	0.19861485684188	3.22	0.299593947381755	0.812981565378202	1.3293653620753	0.134	0.0833	0.0061	0.0051	0.0265	0.0045	0.0045	0.0211	0.1622	0.0159	0.0191	0.0074	0.0805	0.0205	0.0075	0.0043	0.0059	0.0931	0.0616	0.0102	0.0084	0.0079	0.0261	0.0069	0.0141	0.16
11	rs7102290	4995686	1.23	0.19861485684188	3.21	0.313017210102667	0.822922311320169	1.43516840837869	0.1339	0.0834	0.0061	0.0051	0.0264	0.0044	0.0045	0.0212	0.1623	0.0158	0.019	0.0075	0.0804	0.0204	0.0073	0.0043	0.0059	0.0932	0.0617	0.0102	0.0085	0.0078	0.0262	0.007	0.014	0.16
11	rs10768424	4997634	1.23	0.19861485684188	3.21	0.313017210102667	0.81684124234765	1.37345606434566	0.1336	0.0834	0.0062	0.0051	0.0264	0.0045	0.0044	0.0212	0.1623	0.0158	0.019	0.0075	0.0805	0.0204	0.0073	0.0043	0.0058	0.0932	0.0619	0.0102	0.0085	0.0078	0.0263	0.0069	0.014	0.1601
11	rs74576044	4998196	1.23	0.19861485684188	3.21	0.313017210102667	0.807795255654677	1.34943815560357	0.1336	0.0834	0.0061	0.0051	0.0264	0.0045	0.0044	0.0212	0.1623	0.0158	0.019	0.0075	0.0805	0.0204	0.0073	0.0043	0.0058	0.0932	0.0619	0.0102	0.0085	0.0078	0.0264	0.0069	0.014	0.1601
11	rs12800414	5005327	1.23	0.19861485684188	3.22	0.299593947381755	0.831960946015866	1.3209465756596	0.1336	0.0835	0.0062	0.0051	0.0265	0.0045	0.0043	0.0212	0.1621	0.0159	0.019	0.0075	0.0805	0.0204	0.0073	0.0043	0.0058	0.0932	0.0619	0.0102	0.0085	0.0078	0.0264	0.0069	0.014	0.1601
11	rs11034990	5005685	1.23	0.19861485684188	3.22	0.299593947381755	0.830530982417278	1.31808625040584	0.1336	0.0835	0.0062	0.0051	0.0265	0.0045	0.0043	0.0212	0.1621	0.0159	0.019	0.0075	0.0805	0.0204	0.0073	0.0043	0.0058	0.0932	0.0619	0.0102	0.0086	0.0078	0.0264	0.0069	0.014	0.1601
11	rs11035006	5008118	1.23	0.19861485684188	3.22	0.299593947381755	0.834426127446707	1.2820031177939	0.1335	0.0835	0.0062	0.0051	0.0265	0.0045	0.0043	0.0212	0.162	0.0159	0.019	0.0075	0.0804	0.0204	0.0073	0.0043	0.0058	0.0932	0.0619	0.0102	0.0086	0.0079	0.0264	0.0069	0.014	0.1601
11	rs72860827	5009549	1.23	0.19861485684188	3.22	0.299593947381755	0.835620076607571	1.20075573731386	0.1335	0.0836	0.0063	0.0051	0.0266	0.0045	0.0043	0.0211	0.162	0.0159	0.0189	0.0075	0.0803	0.0204	0.0074	0.0043	0.0058	0.0932	0.0619	0.0102	0.0086	0.0079	0.0263	0.0069	0.014	0.1602
11	rs61880628	5009919	1.23	0.19861485684188	3.22	0.299593947381755	0.839924331026871	1.19876968924823	0.1335	0.0837	0.0063	0.0051	0.0266	0.0045	0.0043	0.0211	0.162	0.0159	0.0189	0.0075	0.0802	0.0204	0.0074	0.0043	0.0058	0.0932	0.0619	0.0102	0.0086	0.0079	0.0263	0.007	0.014	0.1602
11	rs2499953	5010905	1.23	0.19861485684188	3.22	0.299593947381755	0.860941536570114	1.20936865883316	0.1334	0.0838	0.0064	0.0051	0.0266	0.0045	0.0044	0.021	0.1621	0.0159	0.0189	0.0075	0.08	0.0204	0.0074	0.0043	0.0058	0.0931	0.0619	0.0102	0.0087	0.0079	0.0262	0.007	0.0139	0.1602
11	rs56266619	5018483	1.24	0.175701215111077	3.22	0.299593947381755	0.478078554465567	0.768419719116726	0.1349	0.0803	0.0062	0.0042	0.026	0.0032	0.0035	0.0212	0.1629	0.0164	0.0185	0.0073	0.0805	0.021	0.0075	0.0037	0.0048	0.0923	0.0658	0.0101	0.0094	0.0087	0.0254	0.0074	0.0134	0.1626
11	rs10768448	5020799	1.24	0.175701215111077	3.22	0.299593947381755	0.475798014634372	0.80055586738278	0.1349	0.0803	0.0062	0.0042	0.026	0.0032	0.0035	0.0211	0.1629	0.0164	0.0185	0.0073	0.0806	0.021	0.0075	0.0036	0.0048	0.0923	0.0658	0.0101	0.0094	0.0087	0.0254	0.0074	0.0134	0.1626
11	rs10768450	5020832	1.24	0.175701215111077	3.22	0.299593947381755	0.467827332064761	0.784528686320602	0.1349	0.0803	0.0062	0.0042	0.0259	0.0032	0.0035	0.0211	0.163	0.0163	0.0185	0.0073	0.0806	0.021	0.0075	0.0036	0.0048	0.0923	0.0658	0.0101	0.0094	0.0087	0.0254	0.0074	0.0134	0.1626
11	rs61729748	5020933	1.24	0.175701215111077	3.22	0.299593947381755	0.467949461570005	0.783767218326635	0.1349	0.0803	0.0062	0.0042	0.0259	0.0032	0.0035	0.0211	0.163	0.0163	0.0185	0.0073	0.0806	0.021	0.0075	0.0036	0.0048	0.0923	0.0658	0.0101	0.0094	0.0087	0.0254	0.0074	0.0134	0.1626
11	rs61734126	5021055	1.24	0.175701215111077	3.22	0.299593947381755	0.468254853282113	0.778593447993901	0.1349	0.0803	0.0062	0.0042	0.0259	0.0032	0.0035	0.0211	0.163	0.0163	0.0185	0.0073	0.0806	0.021	0.0075	0.0036	0.0048	0.0923	0.0658	0.0101	0.0094	0.0087	0.0254	0.0074	0.0134	0.1626
11	rs2445292	5021864	1.24	0.175701215111077	3.22	0.299593947381755	0.482283604960438	0.722628649910296	0.1352	0.0803	0.0062	0.0042	0.0259	0.0031	0.0034	0.0211	0.1631	0.0163	0.0185	0.0073	0.0806	0.021	0.0075	0.0035	0.0047	0.0923	0.0658	0.0101	0.0094	0.0087	0.0254	0.0073	0.0135	0.1626
11	rs11035087	5025851	1.24	0.175701215111077	3.22	0.299593947381755	0.470456537871509	0.705469708783691	0.1351	0.0802	0.0061	0.0041	0.0259	0.003	0.0034	0.0211	0.1631	0.0164	0.0184	0.0073	0.0808	0.0209	0.0075	0.0035	0.0047	0.0922	0.066	0.0101	0.0093	0.0087	0.0254	0.0073	0.0135	0.1626
11	rs11035097	5028526	1.24	0.175701215111077	3.23	0.286575202599778	0.451062861213128	0.725322666051657	0.1353	0.0801	0.0061	0.0041	0.0259	0.003	0.0033	0.021	0.163	0.0165	0.0183	0.0073	0.0812	0.0209	0.0075	0.0035	0.0047	0.0918	0.0665	0.0101	0.0093	0.0087	0.0253	0.0072	0.0136	0.1625
11	rs2445300	5031484	1.24	0.175701215111077	3.23	0.286575202599778	0.437784723187812	0.840379491980106	0.1354	0.08	0.006	0.0039	0.026	0.003	0.0033	0.021	0.1629	0.0166	0.0183	0.0074	0.0813	0.0209	0.0075	0.0036	0.0046	0.0915	0.0668	0.0101	0.0094	0.0088	0.0253	0.0072	0.0136	0.1623
11	rs116858290	5032703	1.24	0.175701215111077	3.22	0.299593947381755	0.437134809532155	0.84254359773918	0.1354	0.08	0.006	0.0039	0.026	0.003	0.0033	0.021	0.1629	0.0166	0.0183	0.0074	0.0813	0.0209	0.0075	0.0036	0.0046	0.0915	0.0669	0.0101	0.0094	0.0088	0.0253	0.0072	0.0136	0.1623
11	rs61880478	5036189	1.24	0.175701215111077	3.21	0.313017210102667	0.438553417759732	0.843007485222926	0.1354	0.0799	0.0059	0.0038	0.026	0.003	0.0032	0.021	0.1631	0.0167	0.0183	0.0074	0.0814	0.0208	0.0075	0.0036	0.0046	0.0915	0.0669	0.0101	0.0094	0.0088	0.0253	0.0072	0.0136	0.1623
11	rs16908506	5037782	1.24	0.175701215111077	3.21	0.313017210102667	0.440211328609339	0.850901667316806	0.1354	0.0799	0.0059	0.0038	0.026	0.003	0.0032	0.0209	0.1632	0.0167	0.0183	0.0074	0.0814	0.0208	0.0075	0.0036	0.0046	0.0915	0.067	0.0101	0.0094	0.0088	0.0253	0.0072	0.0136	0.1623
11	rs56196296	5046960	1.24	0.175701215111077	3.21	0.313017210102667	0.430075861622092	0.837289924063435	0.1353	0.0799	0.0059	0.0037	0.026	0.0029	0.0032	0.0209	0.1634	0.0167	0.0183	0.0074	0.0815	0.0208	0.0075	0.0035	0.0045	0.0915	0.0672	0.0101	0.0095	0.0089	0.0252	0.0072	0.0136	0.1624
11	rs117900460	5057357	1.24	0.175701215111077	3.21	0.313017210102667	0.424295105447895	0.797803450489987	0.1352	0.0798	0.0059	0.0036	0.026	0.0028	0.0031	0.0209	0.1636	0.0167	0.0184	0.0074	0.0816	0.0206	0.0075	0.0034	0.0044	0.0916	0.0675	0.0101	0.0095	0.0089	0.025	0.0072	0.0136	0.1625
11	rs2499984	5061541	1.24	0.175701215111077	3.21	0.313017210102667	0.443893395855542	0.854932007885671	0.1351	0.0798	0.0058	0.0034	0.026	0.0027	0.003	0.0209	0.164	0.0168	0.0184	0.0074	0.0817	0.0205	0.0076	0.0033	0.0043	0.0916	0.0678	0.0101	0.0095	0.009	0.0248	0.0072	0.0136	0.1626
11	rs2445278	5064092	1.24	0.175701215111077	3.21	0.313017210102667	0.442050472497493	0.848578265638694	0.1352	0.0798	0.0058	0.0034	0.026	0.0027	0.003	0.0209	0.1639	0.0168	0.0184	0.0074	0.0817	0.0205	0.0075	0.0033	0.0043	0.0916	0.0679	0.0101	0.0095	0.009	0.0247	0.0072	0.0136	0.1626
11	rs75782109	5064637	1.24	0.175701215111077	3.22	0.299593947381755	0.445561217484336	0.860674262787573	0.1352	0.0798	0.0058	0.0034	0.026	0.0027	0.003	0.021	0.1638	0.0168	0.0184	0.0075	0.0816	0.0205	0.0075	0.0033	0.0043	0.0916	0.0679	0.0101	0.0096	0.009	0.0247	0.0072	0.0136	0.1626
11	rs2500016	5067984	1.24	0.175701215111077	3.19	0.341098255896361	0.444726921756611	0.829422295009096	0.1353	0.0798	0.0058	0.0034	0.026	0.0027	0.003	0.021	0.1637	0.0168	0.0184	0.0074	0.0816	0.0204	0.0074	0.0033	0.0043	0.0917	0.068	0.0101	0.0096	0.009	0.0247	0.0071	0.0136	0.1628
11	rs2500017	5068137	1.24	0.175701215111077	3.19	0.341098255896361	0.440685584374926	0.829114077220588	0.1353	0.0798	0.0058	0.0034	0.026	0.0027	0.003	0.021	0.1637	0.0168	0.0184	0.0074	0.0816	0.0204	0.0074	0.0033	0.0043	0.0917	0.0681	0.0101	0.0095	0.009	0.0247	0.0071	0.0136	0.1628
11	rs2500018	5068177	1.24	0.175701215111077	3.19	0.341098255896361	0.435305801639955	0.83698109773355	0.1354	0.0797	0.0058	0.0034	0.026	0.0027	0.003	0.021	0.1638	0.0168	0.0183	0.0074	0.0816	0.0204	0.0076	0.0033	0.0043	0.0918	0.0681	0.0101	0.0095	0.009	0.0246	0.0071	0.0136	0.1629
11	rs58664826	5068297	1.24	0.175701215111077	3.19	0.341098255896361	0.428787894593614	0.830038802497907	0.1354	0.0797	0.0058	0.0034	0.0259	0.0027	0.003	0.021	0.1638	0.0168	0.0183	0.0074	0.0816	0.0203	0.0075	0.0033	0.0043	0.0918	0.0682	0.0101	0.0095	0.009	0.0246	0.0071	0.0136	0.1628
11	rs17350764	5068431	1.24	0.175701215111077	3.19	0.341098255896361	0.428846396994943	0.831272104872195	0.1354	0.0797	0.0058	0.0034	0.0259	0.0027	0.003	0.021	0.1638	0.0168	0.0183	0.0074	0.0816	0.0203	0.0075	0.0033	0.0043	0.0918	0.0682	0.0101	0.0095	0.009	0.0246	0.0071	0.0136	0.1628
11	rs57026471	5068662	1.24	0.175701215111077	3.18	0.355766254763284	0.425051979379605	0.822339369376	0.1354	0.0797	0.0058	0.0034	0.0259	0.0027	0.003	0.021	0.1638	0.0168	0.0183	0.0074	0.0816	0.0203	0.0075	0.0033	0.0043	0.0918	0.0682	0.0101	0.0095	0.009	0.0247	0.0071	0.0136	0.1629
11	rs2959182	5072068	1.24	0.175701215111077	3.18	0.355766254763284	0.403716263111151	0.777225153639779	0.1355	0.0795	0.0058	0.0034	0.0259	0.0027	0.003	0.021	0.1639	0.0167	0.0183	0.0074	0.0816	0.0204	0.0075	0.0033	0.0042	0.0919	0.0683	0.0101	0.0094	0.0091	0.0247	0.0071	0.0136	0.1629
11	rs12574869	5073101	1.24	0.175701215111077	3.18	0.355766254763284	0.402184989238463	0.770694911219158	0.1355	0.0795	0.0058	0.0034	0.0259	0.0027	0.003	0.021	0.1639	0.0167	0.0183	0.0074	0.0816	0.0204	0.0074	0.0033	0.0042	0.092	0.0683	0.0101	0.0094	0.0091	0.0248	0.0071	0.0136	0.1629
11	rs72873913	5077811	1.24	0.175701215111077	3.18	0.355766254763284	0.391156833812086	0.745296606577672	0.1355	0.0793	0.0059	0.0033	0.0258	0.0027	0.003	0.021	0.1641	0.0165	0.0182	0.0074	0.0816	0.0204	0.0075	0.0033	0.0042	0.0916	0.0683	0.01	0.0093	0.0093	0.0248	0.0071	0.0136	0.1632
11	rs61880524	5077877	1.24	0.175701215111077	3.18	0.355766254763284	0.391156833812086	0.74514598301782	0.1355	0.0793	0.0059	0.0033	0.0258	0.0027	0.003	0.021	0.1641	0.0165	0.0182	0.0074	0.0816	0.0204	0.0075	0.0033	0.0042	0.0916	0.0683	0.01	0.0093	0.0093	0.0248	0.0071	0.0136	0.1632
11	rs2500052	5080068	1.24	0.175701215111077	3.17	0.370859203571921	0.385922708734486	0.76175423067898	0.1356	0.0791	0.0059	0.0033	0.0258	0.0027	0.003	0.021	0.1643	0.0165	0.0181	0.0074	0.0816	0.0204	0.0075	0.0034	0.0042	0.0911	0.0684	0.01	0.0093	0.0094	0.0248	0.0071	0.0135	0.1634
11	rs72873928	5080181	1.24	0.175701215111077	3.18	0.355766254763284	0.384536660996603	0.760392387117054	0.1356	0.0791	0.0059	0.0033	0.0258	0.0027	0.003	0.021	0.1643	0.0165	0.0181	0.0074	0.0816	0.0204	0.0075	0.0034	0.0042	0.0911	0.0684	0.01	0.0093	0.0094	0.0248	0.0071	0.0135	0.1634
11	rs16909440	5080844	1.24	0.175701215111077	3.18	0.355766254763284	0.388312617301102	0.764782439519586	0.1355	0.0791	0.0059	0.0033	0.0258	0.0027	0.003	0.0211	0.1645	0.0165	0.0181	0.0074	0.0816	0.0203	0.0075	0.0034	0.0042	0.0912	0.0683	0.01	0.0091	0.0094	0.0248	0.0071	0.0135	0.1635
11	rs1463385	5080930	1.24	0.175701215111077	3.18	0.355766254763284	0.38708894052054	0.758577418976907	0.1355	0.0791	0.0059	0.0033	0.0258	0.0027	0.003	0.0211	0.1645	0.0165	0.0181	0.0074	0.0816	0.0203	0.0075	0.0034	0.0042	0.0912	0.0683	0.01	0.0091	0.0094	0.0248	0.0071	0.0135	0.1635
11	rs16909520	5085254	1.24	0.175701215111077	3.17	0.370859203571921	0.383872255582577	0.734919280928591	0.1356	0.0791	0.0059	0.0033	0.0258	0.0028	0.003	0.0214	0.1642	0.0164	0.0181	0.0074	0.0813	0.0203	0.0075	0.0034	0.0042	0.0916	0.0682	0.0101	0.0088	0.0094	0.0248	0.0072	0.0135	0.1637
11	rs2500054	5086115	1.24	0.175701215111077	3.17	0.370859203571921	0.375123936543578	0.526703438630569	0.1357	0.0794	0.0059	0.0033	0.0258	0.0028	0.003	0.0214	0.1641	0.0164	0.0181	0.0074	0.0814	0.0189	0.0075	0.0033	0.0042	0.0916	0.0683	0.0101	0.0091	0.0094	0.0248	0.0072	0.0135	0.1645
11	rs2445311	5089017	1.24	0.175701215111077	3.17	0.370859203571921	0.359379051931816	0.489281274638219	0.1356	0.0793	0.0059	0.0033	0.0257	0.0028	0.003	0.0213	0.1642	0.0164	0.018	0.0074	0.0816	0.0189	0.0075	0.0033	0.0042	0.0916	0.0681	0.0101	0.0091	0.0094	0.0248	0.0071	0.0134	0.1645
11	rs1455967	5090449	1.25	0.154769873779188	3.17	0.370859203571921	0.300910086325042	0.458466719760697	0.1362	0.0789	0.0059	0.0032	0.0253	0.0028	0.003	0.0213	0.1644	0.0165	0.0181	0.0075	0.082	0.019	0.0075	0.0033	0.0042	0.0913	0.068	0.0101	0.0091	0.0094	0.0249	0.0072	0.0135	0.1644
11	rs1378744	5090795	1.25	0.154769873779188	3.17	0.370859203571921	0.29499067239136	0.479494305227694	0.1362	0.0788	0.0059	0.0032	0.0253	0.0028	0.003	0.0213	0.1645	0.0165	0.0181	0.0075	0.082	0.019	0.0076	0.0033	0.0042	0.0912	0.068	0.0101	0.0091	0.0094	0.0249	0.0072	0.0135	0.1643
11	rs17352781	5091633	1.25	0.154769873779188	3.17	0.370859203571921	0.287465148152619	0.481257619688119	0.1362	0.0788	0.0058	0.0032	0.0253	0.0028	0.003	0.0212	0.1645	0.0165	0.0181	0.0075	0.0819	0.0194	0.0077	0.0033	0.0042	0.091	0.0679	0.0102	0.0092	0.0094	0.0249	0.0073	0.0135	0.1642
11	rs10837269	5095383	1.25	0.154769873779188	3.18	0.355766254763284	0.249457699884853	0.422932446542514	0.1362	0.0787	0.0056	0.0032	0.0249	0.0029	0.003	0.0213	0.1643	0.0166	0.0181	0.0076	0.082	0.0194	0.0077	0.0034	0.0042	0.0911	0.0681	0.0103	0.0092	0.0093	0.0249	0.0073	0.0135	0.1643
11	rs4144715	5096331	1.24	0.175701215111077	3.18	0.355766254763284	0.175322396711194	0.457930804055189	0.1356	0.0783	0.0057	0.003	0.0246	0.0027	0.003	0.0213	0.1641	0.0168	0.0177	0.0078	0.0826	0.0201	0.0077	0.0033	0.004	0.0916	0.0684	0.01	0.0092	0.0092	0.0253	0.0075	0.0137	0.1639
11	rs10734476	5097802	1.24	0.175701215111077	3.18	0.355766254763284	0.161145187317107	0.395765968581526	0.1357	0.0781	0.0058	0.0027	0.0243	0.0027	0.003	0.0213	0.164	0.0168	0.0177	0.0077	0.0832	0.0201	0.0077	0.0032	0.0039	0.0914	0.0685	0.01	0.0093	0.0092	0.0253	0.0076	0.0138	0.1638
11	rs1551489	5114211	1.24	0.175701215111077	3.18	0.355766254763284	0.147435629324458	0.430821159735857	0.136	0.078	0.0058	0.0027	0.0243	0.0028	0.003	0.0213	0.164	0.0167	0.0177	0.0076	0.0831	0.0201	0.0077	0.0031	0.0039	0.0913	0.0685	0.0101	0.0093	0.0091	0.0254	0.0076	0.0139	0.164
11	rs74567800	5117647	1.24	0.175701215111077	3.18	0.355766254763284	0.136056280065661	0.432403595239717	0.1362	0.0778	0.0058	0.0027	0.0243	0.0028	0.003	0.0212	0.164	0.0167	0.0176	0.0076	0.0831	0.0201	0.0077	0.003	0.004	0.0913	0.0686	0.0101	0.0094	0.009	0.0255	0.0075	0.014	0.1641
11	rs1455958	5127177	1.24	0.175701215111077	3.18	0.355766254763284	0.130464878880145	0.475431521827634	0.1364	0.0777	0.0058	0.0027	0.0243	0.0028	0.003	0.0212	0.164	0.0167	0.0176	0.0076	0.083	0.0201	0.0076	0.0029	0.004	0.0912	0.0686	0.0102	0.0094	0.0089	0.0256	0.0075	0.0141	0.1642
11	rs10837368	5137846	1.24	0.175701215111077	3.18	0.355766254763284	0.138495917590172	0.514244003961533	0.1366	0.0775	0.0058	0.0027	0.0244	0.0028	0.003	0.0211	0.164	0.0167	0.0176	0.0075	0.0829	0.0201	0.0075	0.0029	0.004	0.0913	0.0688	0.0102	0.0094	0.0089	0.0256	0.0075	0.0142	0.1643
11	rs4370933	5139027	1.24	0.175701215111077	3.18	0.355766254763284	0.142395950911372	0.51493422289676	0.1366	0.0776	0.0058	0.0027	0.0244	0.0028	0.003	0.0211	0.164	0.0167	0.0176	0.0075	0.083	0.0201	0.0074	0.003	0.004	0.0913	0.0688	0.0102	0.0094	0.0089	0.0255	0.0075	0.0142	0.1643
11	rs10837375	5142270	1.24	0.175701215111077	3.17	0.370859203571921	0.136804166329337	0.501860282343496	0.1367	0.0775	0.0059	0.0027	0.0244	0.0028	0.003	0.0211	0.1638	0.0167	0.0176	0.0074	0.0831	0.02	0.0074	0.003	0.004	0.0913	0.0688	0.0101	0.0094	0.0089	0.0255	0.0075	0.0142	0.1642
11	rs7947334	5142549	1.24	0.175701215111077	3.17	0.370859203571921	0.130464878880145	0.450445358829611	0.1374	0.0775	0.0059	0.0027	0.0243	0.0027	0.003	0.0211	0.1639	0.0166	0.0175	0.0074	0.0831	0.02	0.0073	0.0029	0.004	0.0914	0.0688	0.0101	0.0094	0.0088	0.0254	0.0075	0.0142	0.1642
11	rs80270529	5144154	1.24	0.175701215111077	3.17	0.370859203571921	0.122634285865203	0.353911446553825	0.1375	0.0775	0.006	0.0027	0.0244	0.0027	0.003	0.021	0.1638	0.0166	0.0175	0.0074	0.0831	0.02	0.0073	0.0029	0.004	0.0913	0.0689	0.0101	0.0094	0.0088	0.0254	0.0074	0.0142	0.1641
11	rs72879624	5144391	1.24	0.175701215111077	3.17	0.370859203571921	0.122488261668754	0.352165307470376	0.1375	0.0775	0.006	0.0027	0.0244	0.0027	0.003	0.021	0.1638	0.0166	0.0175	0.0074	0.0831	0.02	0.0073	0.0029	0.004	0.0913	0.0689	0.0101	0.0094	0.0088	0.0254	0.0074	0.0142	0.1641
11	rs12365149	5146083	1.24	0.175701215111077	3.17	0.370859203571921	0.121178813315778	0.358913981861686	0.1377	0.0774	0.006	0.0027	0.0245	0.0027	0.003	0.0209	0.1638	0.0166	0.0175	0.0074	0.083	0.02	0.0073	0.0029	0.004	0.0914	0.069	0.01	0.0094	0.0088	0.0254	0.0074	0.0142	0.164
11	rs2472530	5153261	1.24	0.175701215111077	3.17	0.370859203571921	0.0691393049837623	0.337300945220623	0.1406	0.0766	0.006	0.0028	0.0241	0.0027	0.0031	0.0193	0.1637	0.0167	0.0177	0.0076	0.0819	0.0196	0.0076	0.0026	0.0037	0.0921	0.0698	0.0098	0.0096	0.009	0.0257	0.0076	0.0143	0.1627
11	rs117548612	5155394	1.24	0.175701215111077	3.17	0.370859203571921	0.0672839844432438	0.32432679690171	0.1407	0.0765	0.006	0.0029	0.0241	0.0027	0.0031	0.0192	0.1637	0.0167	0.0177	0.0076	0.0818	0.0196	0.0076	0.0026	0.0037	0.0921	0.0698	0.0098	0.0096	0.009	0.0257	0.0076	0.0143	0.1627
11	rs77308879	5173149	1.24	0.175701215111077	3.17	0.370859203571921	0.0589536489995451	0.308501458121557	0.1411	0.0763	0.006	0.0029	0.024	0.0027	0.0032	0.0191	0.1636	0.0166	0.0177	0.0076	0.0817	0.0196	0.0076	0.0026	0.0037	0.0921	0.07	0.0098	0.0096	0.009	0.0257	0.0077	0.0144	0.1625
11	rs4910715	5176020	1.24	0.175701215111077	3.17	0.370859203571921	0.0664082913096658	0.332142484935134	0.1412	0.0762	0.006	0.0029	0.024	0.0027	0.0032	0.019	0.1636	0.0166	0.0177	0.0076	0.0817	0.0196	0.0077	0.0026	0.0038	0.0922	0.07	0.0098	0.0096	0.009	0.0257	0.0077	0.0144	0.1624
11	rs6578557	5190957	1.24	0.175701215111077	3.17	0.370859203571921	0.0939785159000939	0.340876181357564	0.1422	0.0753	0.0061	0.003	0.024	0.0029	0.0032	0.0186	0.1636	0.0166	0.0178	0.0076	0.0812	0.0196	0.0076	0.0025	0.0041	0.0919	0.07	0.0096	0.0095	0.009	0.0259	0.0078	0.0144	0.1631
11	rs6578559	5198595	1.24	0.175701215111077	3.17	0.370859203571921	0.123688790681124	0.340012193613999	0.1426	0.0752	0.006	0.003	0.024	0.0028	0.0031	0.0184	0.1638	0.0167	0.0178	0.0076	0.0812	0.0196	0.0077	0.0024	0.0041	0.0918	0.07	0.0097	0.0094	0.0091	0.0258	0.0079	0.0144	0.1628
11	rs10768638	5200525	1.24	0.175701215111077	3.17	0.370859203571921	0.149303109007987	0.394221260866929	0.1428	0.0751	0.0061	0.003	0.024	0.0028	0.0031	0.0182	0.164	0.0168	0.0179	0.0077	0.0811	0.0196	0.0078	0.0024	0.0041	0.0916	0.0697	0.0097	0.0094	0.0092	0.0257	0.008	0.0144	0.1625
11	rs78540078	5205615	1.24	0.175701215111077	3.17	0.370859203571921	0.158679553557586	0.385499626947226	0.1427	0.0749	0.0061	0.003	0.024	0.0028	0.003	0.0182	0.1638	0.0169	0.018	0.0077	0.081	0.0196	0.0078	0.0025	0.0042	0.0916	0.07	0.0097	0.0094	0.0092	0.0256	0.008	0.0144	0.1627
11	Affx-5375523	5209362	1.24	0.175701215111077	3.17	0.370859203571921	0.132966580690285	0.467063653826791	0.1426	0.0746	0.0062	0.0032	0.024	0.003	0.0029	0.0178	0.1627	0.0169	0.0184	0.0078	0.0812	0.0198	0.0079	0.0027	0.0042	0.0905	0.071	0.0097	0.0091	0.0092	0.026	0.0082	0.0143	0.1629
11	rs7117194	5210250	1.24	0.175701215111077	3.19	0.341098255896361	0.13195634963902	0.496107567559086	0.1426	0.0745	0.0062	0.0032	0.024	0.003	0.0029	0.0178	0.1626	0.0169	0.0184	0.0078	0.0812	0.0199	0.0079	0.0027	0.0042	0.0904	0.071	0.0097	0.0091	0.0092	0.026	0.0082	0.0143	0.163
11	rs7929374	5210397	1.24	0.175701215111077	3.19	0.341098255896361	0.134784336684639	0.501585960537479	0.1425	0.0745	0.0062	0.0032	0.0241	0.003	0.0029	0.0178	0.1627	0.0169	0.0184	0.0078	0.0812	0.0199	0.008	0.0027	0.0042	0.0904	0.0709	0.0097	0.0091	0.0092	0.026	0.0082	0.0144	0.1629
11	rs76820733	5213689	1.24	0.175701215111077	3.2	0.326850259155197	0.139662284596021	0.530734018933312	0.1425	0.0743	0.0061	0.0033	0.0242	0.003	0.0029	0.0178	0.1624	0.0169	0.0184	0.0079	0.081	0.0201	0.008	0.0027	0.0042	0.0898	0.0714	0.0097	0.0091	0.0093	0.0261	0.0083	0.0144	0.1627
11	rs6578579	5214007	1.23	0.19861485684188	3.2	0.326850259155197	0.135807531859253	0.620968694563372	0.1425	0.0741	0.0061	0.0034	0.0244	0.0032	0.0029	0.0178	0.1618	0.0169	0.0185	0.0079	0.0809	0.0204	0.0081	0.0028	0.0043	0.0892	0.0721	0.0098	0.0091	0.0093	0.0262	0.0084	0.0145	0.1624
11	rs73398698	5214301	1.24	0.175701215111077	3.2	0.326850259155197	0.155056589292098	0.673346297996137	0.1427	0.0738	0.006	0.0035	0.0244	0.0031	0.003	0.0174	0.1619	0.0168	0.0186	0.0079	0.0813	0.0206	0.0081	0.0029	0.0043	0.0881	0.0726	0.0097	0.0091	0.0094	0.0262	0.0085	0.0146	0.1621
11	rs11036181	5214502	1.24	0.175701215111077	3.2	0.326850259155197	0.155460449307138	0.718442381114304	0.1422	0.0742	0.0061	0.0036	0.0244	0.0031	0.0031	0.0174	0.1614	0.0168	0.0188	0.0079	0.0812	0.0207	0.0082	0.0029	0.0043	0.0874	0.0728	0.0097	0.0091	0.0094	0.0262	0.0086	0.0147	0.1624
11	rs7105270	5214621	1.24	0.175701215111077	3.21	0.313017210102667	0.143678223583479	0.744543555420262	0.1418	0.0744	0.0061	0.0036	0.0243	0.0032	0.0033	0.0175	0.161	0.0167	0.0189	0.0078	0.0811	0.0208	0.0084	0.003	0.0043	0.087	0.0728	0.0096	0.0091	0.0094	0.0262	0.0087	0.0148	0.1625
11	rs7482866	5214857	1.24	0.175701215111077	3.21	0.313017210102667	0.121730644585116	0.789100814917552	0.1419	0.0741	0.0061	0.0037	0.0242	0.0032	0.0034	0.0176	0.1605	0.0167	0.019	0.0078	0.0812	0.021	0.0085	0.003	0.0042	0.0863	0.0734	0.0096	0.009	0.0094	0.0262	0.0088	0.015	0.1628
11	rs10837553	5217277	1.24	0.175701215111077	3.22	0.299593947381755	0.238054232814529	0.842079763349433	0.1447	0.0738	0.0056	0.0037	0.0235	0.0034	0.0033	0.0176	0.1567	0.0168	0.0188	0.0078	0.0818	0.0217	0.0087	0.0027	0.0041	0.0849	0.0766	0.0095	0.007	0.0091	0.0264	0.009	0.0148	0.1646
11	rs12788454	5217785	1.24	0.175701215111077	3.22	0.299593947381755	0.232717179304112	0.822647057470251	0.1446	0.0738	0.0056	0.0038	0.0235	0.0034	0.0033	0.0175	0.1563	0.0168	0.0187	0.0079	0.0821	0.0217	0.0087	0.0026	0.0042	0.0848	0.0767	0.0095	0.0069	0.009	0.0263	0.009	0.0147	0.1647
11	rs72869803	5217884	1.24	0.175701215111077	3.23	0.286575202599778	0.202261377339727	0.803463378807584	0.1448	0.0738	0.0056	0.0038	0.0234	0.0034	0.0033	0.0176	0.1563	0.0168	0.0187	0.0079	0.0821	0.0217	0.0087	0.0026	0.0042	0.0848	0.0768	0.0095	0.0069	0.009	0.0263	0.0088	0.0148	0.1647
11	rs61736992	5221132	1.24	0.175701215111077	3.24	0.273955600409011	0.188497243407854	0.794289412071181	0.1448	0.0738	0.0056	0.0039	0.0234	0.0036	0.0033	0.0175	0.1562	0.0168	0.0186	0.0079	0.0819	0.0217	0.0088	0.0027	0.004	0.0846	0.0771	0.0096	0.0069	0.0091	0.0264	0.0088	0.0148	0.1647
11	rs11036212	5221825	1.24	0.175701215111077	3.23	0.286575202599778	0.17987284670462	0.792915253921747	0.1448	0.0738	0.0056	0.0039	0.0234	0.0036	0.0033	0.0175	0.1562	0.0168	0.0186	0.0079	0.0819	0.0217	0.0088	0.0027	0.004	0.0846	0.0772	0.0096	0.0069	0.0091	0.0265	0.0088	0.0148	0.1647
11	rs9667878	5223750	1.24	0.175701215111077	3.23	0.286575202599778	0.192438770565446	0.790321007977761	0.1449	0.0738	0.0056	0.0039	0.0234	0.0036	0.0033	0.0175	0.1561	0.0168	0.0186	0.0079	0.0818	0.0217	0.0089	0.0027	0.004	0.0844	0.0771	0.0096	0.0069	0.0091	0.0265	0.0088	0.0148	0.1648
11	rs12293662	5224054	1.24	0.175701215111077	3.23	0.286575202599778	0.206165233194614	0.823724156093798	0.1447	0.0738	0.0055	0.0039	0.0235	0.0036	0.0033	0.0176	0.1561	0.0168	0.0186	0.0079	0.0818	0.0217	0.0088	0.0027	0.004	0.0846	0.077	0.0097	0.0069	0.0091	0.0265	0.0088	0.0148	0.1647
11	rs7950726	5225447	1.24	0.175701215111077	3.23	0.286575202599778	0.196851533442783	0.820801291799713	0.1447	0.0737	0.0056	0.0039	0.0235	0.0036	0.0033	0.0176	0.1559	0.0168	0.0187	0.0079	0.0819	0.0217	0.0089	0.0027	0.004	0.0847	0.0769	0.0096	0.0069	0.0092	0.0265	0.0087	0.0147	0.1649
11	rs11036238	5225635	1.24	0.175701215111077	3.23	0.286575202599778	0.197276613890778	0.819878735896994	0.1447	0.0736	0.0056	0.0039	0.0235	0.0036	0.0033	0.0176	0.1559	0.0168	0.0187	0.0079	0.0819	0.0217	0.0089	0.0027	0.004	0.0847	0.0769	0.0096	0.0069	0.0092	0.0265	0.0087	0.0147	0.1649
11	rs72869871	5228280	1.24	0.175701215111077	3.24	0.273955600409011	0.217190008485221	0.787118861259379	0.1447	0.0736	0.0056	0.0039	0.0235	0.0036	0.0033	0.0176	0.1558	0.0168	0.0187	0.0079	0.082	0.0217	0.0089	0.0026	0.004	0.0847	0.0768	0.0096	0.0069	0.0092	0.0267	0.0087	0.0146	0.1649
11	rs10837582	5228708	1.24	0.175701215111077	3.25	0.261729658797372	0.217884675708845	0.786814039963275	0.1447	0.0736	0.0056	0.0039	0.0235	0.0036	0.0033	0.0176	0.1558	0.0168	0.0187	0.0079	0.082	0.0217	0.0089	0.0026	0.004	0.0847	0.0768	0.0096	0.0069	0.0092	0.0267	0.0087	0.0146	0.165
11	rs12272759	5229010	1.24	0.175701215111077	3.25	0.261729658797372	0.21972950141111	0.787271281379808	0.1447	0.0737	0.0056	0.0039	0.0235	0.0036	0.0033	0.0176	0.1558	0.0168	0.0187	0.0079	0.082	0.0217	0.0089	0.0026	0.004	0.0847	0.0768	0.0096	0.0069	0.0092	0.0267	0.0087	0.0146	0.165
11	rs72869873	5230352	1.24	0.175701215111077	3.26	0.249891789602986	0.28154777187095	0.793831302989078	0.1447	0.0737	0.0055	0.0038	0.0235	0.0036	0.0032	0.0176	0.1557	0.0168	0.0187	0.0079	0.082	0.0217	0.0089	0.0026	0.0039	0.0847	0.0768	0.0096	0.0068	0.0092	0.0267	0.0088	0.0145	0.1651
11	rs1609812	5247141	1.24	0.175701215111077	3.26	0.249891789602986	0.293785397007373	0.786966447453464	0.1451	0.0736	0.0054	0.0038	0.0234	0.0036	0.0031	0.0176	0.1557	0.0169	0.0188	0.0079	0.0819	0.0217	0.0088	0.0025	0.0039	0.0848	0.0768	0.0097	0.0067	0.0091	0.0269	0.0088	0.0145	0.1654
11	rs10742584	5248770	1.24	0.175701215111077	3.25	0.261729658797372	0.343248500434829	0.902029080653544	0.1453	0.0732	0.0054	0.0036	0.0232	0.0036	0.0031	0.0173	0.1553	0.0172	0.0189	0.0078	0.0819	0.0219	0.0086	0.0024	0.0038	0.0849	0.0767	0.0096	0.0067	0.0091	0.027	0.0088	0.0146	0.1662
11	rs11036364	5249004	1.24	0.175701215111077	3.25	0.261729658797372	0.396595342407781	0.95581029574871	0.1456	0.0728	0.0053	0.0035	0.0231	0.0036	0.0032	0.0172	0.1549	0.0174	0.0189	0.0077	0.0817	0.0221	0.0085	0.0024	0.0038	0.0848	0.0767	0.0097	0.0068	0.0093	0.0271	0.0088	0.0147	0.1668
11	rs16911905	5249290	1.24	0.175701215111077	3.25	0.261729658797372	0.306842636411971	0.909090489893105	0.146	0.0721	0.0053	0.0032	0.023	0.0034	0.003	0.0173	0.1553	0.0171	0.0191	0.0077	0.0817	0.0216	0.0083	0.0023	0.0036	0.0851	0.0774	0.0097	0.0068	0.0094	0.0272	0.0087	0.015	0.167
11	rs111259661	5249570	1.25	0.154769873779188	3.25	0.261729658797372	0.212200940087934	0.819417539786242	0.1461	0.0713	0.0052	0.003	0.023	0.0032	0.0029	0.0174	0.1556	0.0169	0.0189	0.0076	0.0823	0.0212	0.008	0.0022	0.0034	0.0861	0.0783	0.0095	0.0068	0.0094	0.0273	0.0085	0.015	0.1676
11	rs111358494	5249681	1.25	0.154769873779188	3.25	0.261729658797372	0.177134483592917	0.790321007977761	0.1461	0.071	0.0052	0.003	0.0229	0.0032	0.0029	0.0175	0.1558	0.0167	0.0188	0.0075	0.0824	0.0211	0.0078	0.0021	0.0033	0.0864	0.0786	0.0094	0.0068	0.0093	0.0274	0.0084	0.015	0.1678
11	rs74049332	5253586	1.23	0.19861485684188	3.24	0.273955600409011	0.108798856549966	0.731767325674994	0.1461	0.0696	0.005	0.0026	0.0228	0.0028	0.0026	0.0179	0.1564	0.0162	0.0183	0.0072	0.0833	0.0205	0.0073	0.0019	0.003	0.088	0.0802	0.009	0.0069	0.0091	0.0277	0.0081	0.015	0.1687
11	rs3813727	5255912	1.23	0.19861485684188	3.24	0.273955600409011	0.0890342296540916	0.664084214370165	0.1462	0.0695	0.005	0.0026	0.0228	0.0028	0.0026	0.0179	0.1564	0.0162	0.0183	0.0072	0.0833	0.0205	0.0073	0.0019	0.003	0.088	0.0802	0.009	0.0069	0.0091	0.0277	0.0081	0.015	0.1687
11	rs3813726	5255989	1.23	0.19861485684188	3.24	0.273955600409011	0.0941272257452871	0.674966485235794	0.1462	0.0695	0.005	0.0026	0.0228	0.0028	0.0026	0.0179	0.1563	0.0162	0.0183	0.0072	0.0833	0.0205	0.0073	0.0019	0.003	0.088	0.0803	0.009	0.0069	0.0091	0.0277	0.0081	0.015	0.1687
11	rs72869882	5258693	1.23	0.19861485684188	3.24	0.273955600409011	0.0852558634117956	0.678504512300848	0.1461	0.0695	0.005	0.0026	0.0228	0.0029	0.0027	0.0179	0.156	0.0162	0.0183	0.0072	0.0831	0.0205	0.0072	0.002	0.003	0.088	0.0805	0.009	0.0071	0.0092	0.0277	0.008	0.0151	0.1688
11	rs16912026	5258741	1.23	0.19861485684188	3.23	0.286575202599778	0.0841657245432547	0.658658309756123	0.1461	0.0695	0.005	0.0027	0.0227	0.0029	0.0027	0.0179	0.156	0.0162	0.0183	0.0072	0.0831	0.0204	0.0072	0.002	0.0031	0.0881	0.0805	0.009	0.0071	0.0092	0.0277	0.008	0.0151	0.1688
11	rs79749391	5261942	1.23	0.19861485684188	3.23	0.286575202599778	0.0799837641243017	0.654266454458388	0.1461	0.0695	0.0051	0.0025	0.0227	0.0029	0.0027	0.018	0.1556	0.0162	0.0184	0.0072	0.083	0.0204	0.0071	0.002	0.0031	0.0881	0.0806	0.009	0.0072	0.0092	0.0278	0.0079	0.0151	0.169
11	rs113853911	5263771	1.23	0.19861485684188	3.21	0.313017210102667	0.0517564175406722	0.457796850870385	0.146	0.0695	0.0051	0.0026	0.0226	0.0031	0.0028	0.0181	0.1549	0.0162	0.0184	0.0072	0.0826	0.0203	0.007	0.0021	0.0032	0.0881	0.0809	0.0091	0.0075	0.0093	0.0278	0.0079	0.0152	0.1692
11	rs2071348	5264146	1.23	0.19861485684188	3.21	0.313017210102667	0.0490347792385759	0.445251592271418	0.146	0.0695	0.0051	0.0026	0.0226	0.0031	0.0028	0.0181	0.1549	0.0162	0.0184	0.0072	0.0826	0.0203	0.007	0.0021	0.0032	0.0881	0.0809	0.0091	0.0075	0.0093	0.0278	0.0078	0.0152	0.1692
11	rs6578591	5266961	1.23	0.19861485684188	3.21	0.313017210102667	0.0404656690959729	0.432799447041781	0.146	0.0694	0.0051	0.0026	0.0226	0.0031	0.0028	0.0181	0.1548	0.0159	0.0184	0.0071	0.0831	0.0203	0.007	0.0021	0.0032	0.088	0.081	0.009	0.0076	0.0093	0.0278	0.0078	0.0156	0.1692
11	Affx-5384447	5271063	1.23	0.19861485684188	3.2	0.326850259155197	0.0338452362905799	0.416780537619058	0.1459	0.0693	0.0051	0.0026	0.0226	0.0031	0.0028	0.0181	0.1547	0.0159	0.0184	0.0071	0.0839	0.0202	0.0069	0.0021	0.0032	0.0877	0.0811	0.0091	0.0077	0.0093	0.0278	0.0077	0.0156	0.169
11	rs2236794	5274267	1.23	0.19861485684188	3.2	0.326850259155197	0.0331472294123912	0.419395388203675	0.146	0.0693	0.0051	0.0026	0.0226	0.0031	0.0028	0.0181	0.1546	0.0159	0.0185	0.0071	0.0838	0.0202	0.0069	0.0021	0.0032	0.0876	0.081	0.0091	0.0078	0.0094	0.0278	0.0076	0.0156	0.1689
11	rs117750549	5289879	1.23	0.19861485684188	3.19	0.341098255896361	0.0319018275358731	0.39795715482343	0.1459	0.0691	0.0052	0.0026	0.0225	0.0032	0.0028	0.018	0.1545	0.0159	0.0185	0.0071	0.0836	0.0201	0.0069	0.0022	0.0033	0.0875	0.081	0.0091	0.0079	0.0094	0.0279	0.0076	0.0156	0.1693
11	rs12295181	5291736	1.23	0.19861485684188	3.18	0.355766254763284	0.0317935381615408	0.393320952643982	0.1458	0.069	0.0052	0.0026	0.0225	0.0032	0.0029	0.018	0.1544	0.0159	0.0185	0.0071	0.0835	0.0201	0.0069	0.0022	0.0033	0.0874	0.081	0.0091	0.0079	0.0094	0.028	0.0076	0.0156	0.1694
11	rs7130110	5296104	1.23	0.19861485684188	3.18	0.355766254763284	0.0281418749453462	0.365950976306509	0.1456	0.0688	0.0051	0.0027	0.0226	0.0033	0.0029	0.0179	0.1543	0.0159	0.0186	0.0072	0.0833	0.02	0.0069	0.0024	0.0033	0.0872	0.081	0.0092	0.0081	0.0094	0.0282	0.0076	0.0155	0.1698
11	rs112314727	5296719	1.23	0.19861485684188	3.17	0.370859203571921	0.0322889505429322	0.388956147064586	0.1456	0.0687	0.0051	0.0027	0.0226	0.0033	0.0029	0.0179	0.1543	0.0159	0.0186	0.0072	0.0833	0.02	0.0069	0.0024	0.0033	0.0871	0.081	0.0092	0.0081	0.0094	0.0282	0.0076	0.0155	0.1698
11	rs10837757	5302044	1.23	0.19861485684188	3.15	0.402339212139645	0.0286970947456981	0.390110222609675	0.1455	0.0686	0.0052	0.0027	0.0226	0.0033	0.003	0.018	0.154	0.0159	0.0187	0.0072	0.0833	0.02	0.0069	0.0024	0.0033	0.087	0.0811	0.0092	0.0083	0.0094	0.0283	0.0076	0.0155	0.1697
11	rs4910742	5306509	1.23	0.19861485684188	3.15	0.402339212139645	0.0279328998439369	0.389340733504436	0.1455	0.0686	0.0052	0.0027	0.0226	0.0033	0.003	0.018	0.1539	0.0159	0.0187	0.0072	0.0833	0.0199	0.0069	0.0024	0.0033	0.087	0.0811	0.0092	0.0083	0.0094	0.0283	0.0076	0.0155	0.1697
11	rs3863292	5318677	1.23	0.19861485684188	3.14	0.418735639412168	0.0167004835568274	0.357536288561415	0.145	0.0681	0.0053	0.0028	0.0228	0.0034	0.0032	0.0182	0.1531	0.0161	0.0186	0.0073	0.0833	0.02	0.0068	0.0027	0.0035	0.0866	0.0812	0.0094	0.0089	0.0094	0.0284	0.0076	0.0157	0.1694
11	rs6578598	5319208	1.23	0.19861485684188	3.14	0.418735639412168	0.0157160550578237	0.35228994966321	0.1451	0.0682	0.0053	0.0028	0.0228	0.0034	0.0032	0.0183	0.1533	0.016	0.0186	0.0073	0.0833	0.02	0.0068	0.0027	0.0035	0.0866	0.081	0.0094	0.0089	0.0094	0.0284	0.0076	0.0157	0.1692
11	rs79089240	5321124	1.23	0.19861485684188	3.14	0.418735639412168	0.0158612868250497	0.350297192764803	0.145	0.0682	0.0053	0.0028	0.0228	0.0034	0.0032	0.0183	0.1533	0.0161	0.0186	0.0073	0.0834	0.0199	0.0067	0.0027	0.0035	0.0866	0.0809	0.0094	0.0089	0.0093	0.0284	0.0076	0.0156	0.1692
11	rs12283334	5322520	1.23	0.19861485684188	3.13	0.435575753324506	0.0151942694535809	0.355285144548908	0.1449	0.0682	0.0053	0.0028	0.0228	0.0033	0.0032	0.0183	0.1534	0.0161	0.0186	0.0073	0.0835	0.0199	0.0067	0.0027	0.0035	0.0866	0.0808	0.0094	0.0089	0.0093	0.0284	0.0076	0.0156	0.1693
11	rs10837771	5322737	1.23	0.19861485684188	3.1	0.488801954490689	0.0151378755818888	0.354785442021858	0.1449	0.0682	0.0053	0.0028	0.0228	0.0034	0.0032	0.0183	0.1534	0.0161	0.0186	0.0073	0.0835	0.0199	0.0067	0.0027	0.0035	0.0866	0.0808	0.0094	0.0089	0.0093	0.0284	0.0076	0.0156	0.1693
11	rs7118113	5323071	1.23	0.19861485684188	3.1	0.488801954490689	0.0163029148294025	0.347686629949331	0.1449	0.0683	0.0052	0.0029	0.0227	0.0035	0.0033	0.0185	0.1533	0.0161	0.0186	0.0074	0.0834	0.02	0.0068	0.0028	0.0036	0.086	0.0811	0.0094	0.0089	0.0092	0.0284	0.0077	0.0156	0.169
11	rs10742615	5324977	1.24	0.175701215111077	3.08	0.526582953384854	0.00949885716532969	0.343224484273364	0.1449	0.0684	0.0054	0.0029	0.0225	0.0038	0.0035	0.0188	0.1534	0.0163	0.0187	0.0075	0.0833	0.0199	0.0072	0.0032	0.0039	0.0853	0.0802	0.0092	0.0091	0.009	0.0283	0.0078	0.0159	0.1683
11	rs7116675	5326337	1.24	0.175701215111077	3.09	0.50746005104726	0.013955819890779	0.373533333279944	0.1457	0.0683	0.0055	0.003	0.0223	0.004	0.0036	0.0191	0.1536	0.0167	0.0189	0.0076	0.0831	0.0198	0.0076	0.0036	0.0039	0.0845	0.0793	0.0089	0.0091	0.0089	0.0281	0.0081	0.0161	0.1675
11	rs72886292	5326644	1.24	0.175701215111077	3.09	0.50746005104726	0.0145618785653919	0.349053368000104	0.146	0.0684	0.0055	0.0029	0.0222	0.004	0.0036	0.0191	0.1541	0.0166	0.0189	0.0076	0.0826	0.0197	0.0076	0.0037	0.0039	0.0843	0.0795	0.0089	0.0091	0.0088	0.0278	0.0081	0.0161	0.1675
11	rs7479237	5327480	1.25	0.154769873779188	3.12	0.452863978564029	0.0170512747164857	0.345081692514103	0.1468	0.0688	0.0055	0.0029	0.0221	0.0042	0.0036	0.0188	0.1556	0.0164	0.019	0.0076	0.0816	0.0196	0.0077	0.004	0.0039	0.0837	0.0797	0.0088	0.0091	0.0087	0.027	0.008	0.0163	0.1672
11	rs35666233	5330565	1.25	0.154769873779188	3.12	0.452863978564029	0.0316375756716608	0.332019946970045	0.1475	0.0689	0.0055	0.0029	0.0219	0.0045	0.0037	0.0185	0.1564	0.0162	0.019	0.0077	0.081	0.0193	0.0078	0.0043	0.0039	0.0835	0.0801	0.0088	0.0089	0.0084	0.0266	0.008	0.0165	0.1669
11	rs7948348	5333296	1.24	0.175701215111077	3.12	0.452863978564029	0.0327038612820274	0.309461137839901	0.1476	0.0689	0.0056	0.0029	0.0218	0.0046	0.0037	0.0185	0.1565	0.0161	0.019	0.0077	0.0809	0.0193	0.0079	0.0044	0.0039	0.0834	0.0802	0.0088	0.0089	0.0083	0.0266	0.008	0.0164	0.1669
11	rs10837794	5336267	1.24	0.175701215111077	3.12	0.452863978564029	0.0358436283082034	0.320560769884433	0.1476	0.0689	0.0056	0.0029	0.0218	0.0046	0.0037	0.0186	0.1563	0.0161	0.019	0.0076	0.0809	0.0193	0.0079	0.0044	0.004	0.0835	0.08	0.0087	0.009	0.0083	0.0266	0.008	0.0164	0.1669
11	rs4578419	5341476	1.24	0.175701215111077	3.12	0.452863978564029	0.0343881194257434	0.364062267821493	0.1476	0.0688	0.0056	0.0029	0.0218	0.0046	0.0037	0.0186	0.1564	0.0161	0.0191	0.0076	0.0809	0.0193	0.0078	0.0045	0.004	0.0834	0.0802	0.0087	0.009	0.0083	0.0266	0.008	0.0165	0.167
11	rs11036798	5342001	1.24	0.175701215111077	3.12	0.452863978564029	0.0337699635512445	0.361422738173099	0.1476	0.0688	0.0056	0.0029	0.0218	0.0046	0.0037	0.0186	0.1564	0.0161	0.019	0.0076	0.0809	0.0193	0.0078	0.0045	0.004	0.0834	0.0802	0.0087	0.009	0.0083	0.0266	0.008	0.0164	0.167
11	rs77311317	5342913	1.24	0.175701215111077	3.12	0.452863978564029	0.0338326827118673	0.359791480993366	0.1476	0.0687	0.0056	0.0029	0.0218	0.0046	0.0037	0.0186	0.1565	0.0161	0.019	0.0076	0.0809	0.0193	0.0078	0.0045	0.004	0.0835	0.0801	0.0087	0.009	0.0083	0.0265	0.008	0.0164	0.1671
11	rs7106718	5342970	1.24	0.175701215111077	3.12	0.452863978564029	0.0338452362905799	0.359791480993366	0.1476	0.0687	0.0056	0.0029	0.0218	0.0046	0.0037	0.0186	0.1565	0.0161	0.019	0.0076	0.0809	0.0193	0.0078	0.0045	0.004	0.0835	0.0801	0.0087	0.009	0.0083	0.0265	0.008	0.0164	0.1671
11	rs72874660	5343165	1.24	0.175701215111077	3.13	0.435575753324506	0.0343120064539767	0.363307560459478	0.1476	0.0687	0.0056	0.0029	0.0218	0.0046	0.0037	0.0186	0.1565	0.0161	0.019	0.0076	0.0809	0.0193	0.0078	0.0045	0.004	0.0835	0.0801	0.0087	0.009	0.0083	0.0265	0.008	0.0164	0.167
11	rs112771110	5343628	1.24	0.175701215111077	3.13	0.435575753324506	0.0344643499707843	0.360795083282865	0.1476	0.0688	0.0056	0.0029	0.0218	0.0046	0.0037	0.0186	0.1565	0.0161	0.019	0.0076	0.0809	0.0193	0.0078	0.0045	0.004	0.0835	0.0801	0.0087	0.009	0.0083	0.0265	0.008	0.0164	0.167
11	rs11036814	5344592	1.24	0.175701215111077	3.13	0.435575753324506	0.0357913878933318	0.372646469071057	0.1476	0.0688	0.0056	0.0029	0.0218	0.0046	0.0037	0.0186	0.1566	0.0161	0.019	0.0076	0.0808	0.0193	0.0078	0.0045	0.004	0.0835	0.08	0.0087	0.009	0.0083	0.0265	0.008	0.0165	0.1671
11	rs11036815	5344681	1.25	0.154769873779188	3.13	0.435575753324506	0.0372205246464431	0.382051712386311	0.1477	0.0688	0.0056	0.0029	0.0218	0.0046	0.0037	0.0186	0.1567	0.0161	0.0191	0.0076	0.0808	0.0193	0.0078	0.0045	0.004	0.0834	0.0799	0.0087	0.009	0.0083	0.0264	0.008	0.0165	0.1671
11	rs10742622	5344772	1.25	0.154769873779188	3.13	0.435575753324506	0.0371803015592966	0.380649487249056	0.1477	0.0688	0.0056	0.0029	0.0218	0.0046	0.0037	0.0186	0.1568	0.0161	0.0191	0.0076	0.0808	0.0193	0.0078	0.0045	0.004	0.0834	0.0799	0.0087	0.009	0.0083	0.0264	0.008	0.0165	0.1671
11	rs10768793	5344847	1.25	0.154769873779188	3.13	0.435575753324506	0.0367664238580307	0.380904330118517	0.1476	0.0688	0.0056	0.0029	0.0218	0.0046	0.0037	0.0186	0.1568	0.0161	0.0191	0.0076	0.0808	0.0193	0.0078	0.0045	0.004	0.0835	0.0799	0.0087	0.009	0.0083	0.0264	0.008	0.0165	0.1671
11	rs7937237	5344902	1.24	0.175701215111077	3.14	0.418735639412168	0.0362107944581611	0.380139944566492	0.1476	0.0688	0.0056	0.0029	0.0218	0.0046	0.0037	0.0186	0.1568	0.0161	0.0191	0.0076	0.0808	0.0193	0.0077	0.0045	0.004	0.0835	0.0799	0.0087	0.009	0.0083	0.0264	0.008	0.0165	0.167
11	rs10837814	5345128	1.25	0.154769873779188	3.14	0.418735639412168	0.0497672338304882	0.381159220640988	0.1476	0.0687	0.0056	0.0029	0.0218	0.0046	0.0037	0.0186	0.157	0.0161	0.0191	0.0076	0.0808	0.0193	0.0078	0.0046	0.004	0.0834	0.0799	0.0087	0.009	0.0082	0.0264	0.008	0.0165	0.167
11	rs7952293	5345170	1.25	0.154769873779188	3.14	0.418735639412168	0.0493431440005447	0.374928173679693	0.1475	0.0688	0.0056	0.0029	0.0218	0.0045	0.0037	0.0186	0.1569	0.0161	0.0191	0.0076	0.0808	0.0193	0.0078	0.0047	0.004	0.0834	0.0799	0.0087	0.009	0.0082	0.0264	0.008	0.0165	0.167
11	rs4910751	5346183	1.25	0.154769873779188	3.14	0.418735639412168	0.0499146049780268	0.357035683804713	0.1476	0.0686	0.0056	0.0029	0.0218	0.0045	0.0037	0.0188	0.1569	0.0161	0.0191	0.0076	0.0809	0.0194	0.0078	0.0047	0.004	0.0831	0.08	0.0087	0.009	0.0082	0.0264	0.008	0.0165	0.167
11	rs80139144	5347865	1.24	0.175701215111077	3.14	0.418735639412168	0.0492618688310645	0.336931717779373	0.1479	0.0685	0.0056	0.0029	0.0218	0.0045	0.0037	0.0187	0.1567	0.0161	0.0191	0.0076	0.0812	0.0194	0.0078	0.0047	0.004	0.0827	0.0803	0.0087	0.0089	0.0084	0.0264	0.008	0.0165	0.1665
11	rs6578605	5349604	1.24	0.175701215111077	3.14	0.418735639412168	0.0449298996214993	0.337054780545541	0.1484	0.0684	0.0056	0.0029	0.0218	0.0044	0.0037	0.0187	0.1565	0.0161	0.0191	0.0076	0.0818	0.0194	0.0078	0.0046	0.004	0.0821	0.0806	0.0087	0.0088	0.0084	0.0265	0.008	0.0165	0.1663
11	rs11036868	5352500	1.25	0.154769873779188	3.15	0.402339212139645	0.035401269421807	0.344214635497122	0.1497	0.0684	0.0054	0.0035	0.0215	0.0041	0.0037	0.0186	0.1587	0.0159	0.0188	0.0076	0.0824	0.0196	0.0075	0.005	0.0039	0.0804	0.0811	0.0092	0.0089	0.0083	0.0266	0.0076	0.0166	0.1638
11	rs4078478	5353926	1.26	0.135727966888585	3.15	0.402339212139645	0.0190695353435964	0.261579556420856	0.1498	0.0689	0.0053	0.0034	0.0211	0.0038	0.0036	0.0186	0.1605	0.0157	0.0186	0.0074	0.0829	0.0195	0.0073	0.0045	0.0038	0.0812	0.0816	0.0097	0.0086	0.0083	0.0263	0.0073	0.0167	0.1626
11	rs77527835	5356341	1.25	0.154769873779188	3.19	0.341098255896361	0.0193124739171012	0.212878157496688	0.1502	0.0695	0.0051	0.0032	0.0206	0.0034	0.0034	0.0187	0.1626	0.0154	0.0184	0.0071	0.0835	0.0195	0.007	0.0039	0.0036	0.0815	0.0822	0.0105	0.0082	0.0083	0.026	0.007	0.0169	0.1609
11	rs4269953	5357881	1.24	0.175701215111077	3.24	0.273955600409011	0.0201501041922671	0.178862923126059	0.1508	0.0699	0.0049	0.0032	0.0205	0.0032	0.0033	0.0188	0.164	0.0153	0.0182	0.007	0.0839	0.0194	0.0069	0.0032	0.0034	0.0818	0.0829	0.011	0.0078	0.0081	0.026	0.0068	0.0168	0.16
11	rs6578608	5360191	1.24	0.175701215111077	3.25	0.261729658797372	0.0257890923674382	0.191177626640573	0.1508	0.07	0.0049	0.0031	0.0205	0.0031	0.0033	0.0188	0.1644	0.0153	0.0182	0.007	0.0838	0.0195	0.0069	0.0031	0.0033	0.0815	0.0832	0.0111	0.0077	0.0081	0.0258	0.0068	0.0169	0.16
11	rs4910551	5364276	1.24	0.175701215111077	3.25	0.261729658797372	0.0343373643858685	0.235887693037499	0.1509	0.07	0.0049	0.0031	0.0205	0.0031	0.0033	0.0188	0.1647	0.0153	0.0181	0.0069	0.0838	0.0196	0.0069	0.0031	0.0032	0.0815	0.0834	0.0111	0.0077	0.0081	0.0257	0.0068	0.0168	0.1599
11	rs12273630	5364295	1.24	0.175701215111077	3.25	0.261729658797372	0.0343627353754567	0.235446497019271	0.1509	0.07	0.0049	0.0031	0.0205	0.0031	0.0033	0.0188	0.1647	0.0153	0.0181	0.0069	0.0838	0.0196	0.0069	0.0031	0.0032	0.0815	0.0834	0.0111	0.0077	0.0081	0.0257	0.0068	0.0168	0.1599
11	rs11036912	5364450	1.24	0.175701215111077	3.25	0.261729658797372	0.0343373643858685	0.232365587841806	0.1508	0.07	0.0049	0.0031	0.0205	0.0031	0.0033	0.0188	0.1648	0.0152	0.0181	0.0069	0.0839	0.0195	0.0069	0.0031	0.0032	0.0815	0.0834	0.0111	0.0077	0.0081	0.0257	0.0068	0.0168	0.1601
11	rs57900141	5364493	1.24	0.175701215111077	3.25	0.261729658797372	0.0363557496000627	0.231597408969271	0.1508	0.07	0.0049	0.0031	0.0205	0.0031	0.0033	0.0188	0.1649	0.0152	0.0181	0.0069	0.0839	0.0195	0.0069	0.0031	0.0032	0.0818	0.0832	0.0113	0.0077	0.0081	0.0256	0.0067	0.0168	0.16
11	rs57273781	5364522	1.24	0.175701215111077	3.24	0.273955600409011	0.0368196471975329	0.231487736252763	0.1508	0.0699	0.0049	0.0031	0.0205	0.0031	0.0033	0.0188	0.1648	0.0152	0.0181	0.0069	0.0839	0.0195	0.0069	0.0031	0.0032	0.0818	0.0832	0.0113	0.0077	0.0081	0.0256	0.0067	0.0168	0.1601
11	rs11036913	5364742	1.24	0.175701215111077	3.24	0.273955600409011	0.133735001510359	0.47137772545368	0.1503	0.0699	0.0048	0.0031	0.0205	0.0031	0.0033	0.0188	0.1645	0.0153	0.0182	0.0068	0.0834	0.0215	0.0069	0.0031	0.0032	0.0817	0.0828	0.0113	0.0077	0.0081	0.0256	0.0068	0.0169	0.1598
11	rs5017236	5366319	1.24	0.175701215111077	3.24	0.273955600409011	0.141725503503013	0.488055122055751	0.1501	0.0699	0.0048	0.0031	0.0205	0.0031	0.0033	0.0188	0.1645	0.0153	0.0182	0.0068	0.0833	0.0215	0.0069	0.0031	0.0032	0.0818	0.0829	0.0113	0.0077	0.0081	0.0256	0.0068	0.0169	0.1597
11	rs5019249	5369293	1.24	0.175701215111077	3.19	0.341098255896361	0.146230873907002	0.513002198907397	0.1494	0.0699	0.0047	0.0032	0.0206	0.0031	0.0033	0.0188	0.1647	0.0153	0.0182	0.0068	0.0833	0.0214	0.007	0.0031	0.0032	0.082	0.0835	0.0114	0.0076	0.0081	0.0257	0.0068	0.0169	0.1594
11	rs6578611	5369776	1.24	0.175701215111077	3.19	0.341098255896361	0.154619773588765	0.539935502754206	0.1487	0.0699	0.0047	0.0032	0.0206	0.0031	0.0033	0.0189	0.1648	0.0153	0.0183	0.007	0.0828	0.0213	0.007	0.0031	0.0032	0.0822	0.0839	0.0114	0.0075	0.0082	0.0259	0.0068	0.017	0.1592
11	rs4910553	5372658	1.24	0.175701215111077	3.19	0.341098255896361	0.122985176550208	0.56339110917095	0.1478	0.07	0.005	0.0033	0.0205	0.003	0.0033	0.0188	0.1652	0.0155	0.0185	0.0072	0.0827	0.0207	0.0071	0.003	0.0029	0.0828	0.0851	0.0114	0.0071	0.0084	0.026	0.0069	0.017	0.1583
11	rs4910755	5372751	1.24	0.175701215111077	3.19	0.341098255896361	0.124424321675664	0.56565113623386	0.1479	0.07	0.005	0.0033	0.0205	0.003	0.0033	0.0188	0.1652	0.0155	0.0185	0.0072	0.0825	0.0207	0.0071	0.003	0.0029	0.0828	0.0853	0.0114	0.0071	0.0084	0.026	0.0069	0.017	0.1581
11	rs4910756	5372856	1.24	0.175701215111077	3.19	0.341098255896361	0.125251267250311	0.570602613635578	0.1479	0.07	0.005	0.0033	0.0205	0.003	0.0033	0.0188	0.1652	0.0155	0.0185	0.0072	0.0825	0.0207	0.0071	0.003	0.0029	0.0828	0.0852	0.0114	0.0071	0.0084	0.026	0.0069	0.017	0.1582
11	rs7483122	5373006	1.24	0.175701215111077	3.19	0.341098255896361	0.126527705654694	0.567771912142077	0.1479	0.07	0.005	0.0033	0.0205	0.003	0.0033	0.0188	0.1652	0.0155	0.0185	0.0072	0.0824	0.0207	0.0071	0.003	0.0029	0.0828	0.0852	0.0114	0.0071	0.0084	0.0261	0.0069	0.017	0.1582
11	rs77989044	5373095	1.24	0.175701215111077	3.19	0.341098255896361	0.128592377236108	0.571452490706659	0.1479	0.07	0.005	0.0033	0.0205	0.003	0.0033	0.0188	0.1652	0.0155	0.0185	0.0072	0.0824	0.0207	0.0071	0.003	0.0029	0.0828	0.0852	0.0114	0.0071	0.0085	0.0261	0.0069	0.017	0.1582
11	rs5006887	5373129	1.24	0.175701215111077	3.18	0.355766254763284	0.128021823182868	0.556905871243205	0.1479	0.0701	0.005	0.0033	0.0205	0.003	0.0033	0.0188	0.1652	0.0155	0.0185	0.0072	0.0824	0.0207	0.0071	0.003	0.0029	0.0828	0.0853	0.0114	0.0071	0.0085	0.026	0.0069	0.017	0.1581
11	rs5006886	5373170	1.24	0.175701215111077	3.18	0.355766254763284	0.129466186394876	0.575138833138321	0.1479	0.0701	0.005	0.0033	0.0205	0.003	0.0033	0.0188	0.1652	0.0155	0.0185	0.0072	0.0824	0.0207	0.0071	0.003	0.0029	0.0828	0.0854	0.0114	0.0071	0.0085	0.026	0.0069	0.017	0.1581
11	rs5006885	5373242	1.24	0.175701215111077	3.18	0.355766254763284	0.137523201988838	0.608713790864693	0.1479	0.0701	0.0051	0.0033	0.0206	0.003	0.0033	0.0188	0.1652	0.0155	0.0186	0.0072	0.0823	0.0207	0.007	0.003	0.0029	0.0828	0.0854	0.0115	0.0071	0.0085	0.0261	0.0069	0.017	0.1581
11	rs5006884	5373251	1.24	0.175701215111077	3.18	0.355766254763284	0.138495917590172	0.606269761450591	0.1479	0.0701	0.0051	0.0033	0.0206	0.003	0.0033	0.0188	0.1652	0.0155	0.0186	0.0072	0.0824	0.0207	0.007	0.003	0.0029	0.0827	0.0854	0.0115	0.0071	0.0085	0.0261	0.0069	0.017	0.1581
11	rs5006882	5373334	1.24	0.175701215111077	3.18	0.355766254763284	0.140834513328143	0.615915575721562	0.1479	0.0701	0.0051	0.0033	0.0206	0.003	0.0033	0.0188	0.1652	0.0155	0.0186	0.0072	0.0824	0.0207	0.007	0.003	0.0029	0.0827	0.0854	0.0115	0.0071	0.0085	0.0261	0.0069	0.017	0.1581
11	rs7106330	5373497	1.24	0.175701215111077	3.18	0.355766254763284	0.142204201636266	0.619812838898811	0.1479	0.0701	0.0051	0.0033	0.0206	0.003	0.0033	0.0188	0.1653	0.0155	0.0186	0.0072	0.0824	0.0207	0.007	0.003	0.0029	0.0826	0.0854	0.0115	0.0071	0.0085	0.0261	0.0069	0.017	0.1581
11	rs5024042	5373562	1.24	0.175701215111077	3.18	0.355766254763284	0.146946506544352	0.620968694563372	0.1479	0.0701	0.005	0.0033	0.0206	0.003	0.0033	0.0188	0.1653	0.0155	0.0186	0.0072	0.0824	0.0207	0.007	0.003	0.0029	0.0826	0.0854	0.0115	0.0071	0.0085	0.0261	0.0069	0.017	0.1581
11	rs5024041	5373646	1.24	0.175701215111077	3.18	0.355766254763284	0.152746418390853	0.622558822696957	0.148	0.0701	0.005	0.0033	0.0206	0.003	0.0033	0.0188	0.1653	0.0155	0.0186	0.0072	0.0824	0.0207	0.007	0.003	0.0029	0.0826	0.0854	0.0115	0.0071	0.0085	0.0261	0.0069	0.017	0.1581
11	rs2736558	5376812	1.24	0.175701215111077	3.18	0.355766254763284	0.1602179575349	0.620101755297761	0.148	0.0701	0.0049	0.0033	0.0206	0.003	0.0033	0.0188	0.1653	0.0155	0.0186	0.0072	0.0822	0.0206	0.007	0.003	0.0028	0.0826	0.0855	0.0115	0.0071	0.0085	0.0261	0.0069	0.0171	0.1579
11	Affx-5398170	5377064	1.24	0.175701215111077	3.18	0.355766254763284	0.159875336140886	0.619668392586217	0.148	0.0701	0.0049	0.0033	0.0206	0.003	0.0033	0.0188	0.1653	0.0155	0.0186	0.0072	0.0822	0.0206	0.007	0.003	0.0028	0.0826	0.0855	0.0115	0.0071	0.0085	0.0261	0.0069	0.0171	0.1579
11	rs180750244	5383585	1.24	0.175701215111077	3.18	0.355766254763284	0.159567345213683	0.642879494648982	0.148	0.0701	0.0049	0.0033	0.0206	0.003	0.0033	0.0188	0.1654	0.0155	0.0186	0.0073	0.0821	0.0205	0.007	0.003	0.0028	0.0827	0.0855	0.0115	0.0071	0.0085	0.0261	0.0069	0.0171	0.1578
11	rs4910769	5383713	1.24	0.175701215111077	3.18	0.355766254763284	0.159601549196798	0.643316597342891	0.148	0.0701	0.0049	0.0033	0.0206	0.003	0.0033	0.0188	0.1654	0.0155	0.0186	0.0073	0.0821	0.0205	0.007	0.003	0.0028	0.0827	0.0855	0.0115	0.0071	0.0085	0.0261	0.0069	0.0171	0.1578
11	rs17270818	5384070	1.24	0.175701215111077	3.2	0.326850259155197	0.159498950170405	0.642442460926803	0.148	0.0701	0.0049	0.0033	0.0206	0.003	0.0033	0.0188	0.1654	0.0155	0.0186	0.0073	0.0821	0.0205	0.007	0.003	0.0028	0.0827	0.0855	0.0115	0.0071	0.0085	0.0261	0.0069	0.0171	0.1578
11	rs2467232	5384781	1.24	0.175701215111077	3.22	0.299593947381755	0.157726726240247	0.644774103895709	0.1479	0.0701	0.0049	0.0033	0.0206	0.003	0.0033	0.0188	0.1654	0.0155	0.0186	0.0073	0.0823	0.0205	0.007	0.003	0.0028	0.0827	0.0855	0.0115	0.0071	0.0085	0.0261	0.0069	0.0171	0.1577
11	rs2467234	5385374	1.24	0.175701215111077	3.22	0.299593947381755	0.139472745874132	0.646815896685219	0.1479	0.0701	0.0049	0.0033	0.0206	0.003	0.0032	0.0188	0.1653	0.0155	0.0186	0.0073	0.0822	0.0205	0.007	0.003	0.0029	0.0827	0.0855	0.0115	0.0071	0.0086	0.0261	0.0069	0.0171	0.1577
11	rs79162166	5386465	1.24	0.175701215111077	3.23	0.286575202599778	0.130677319373366	0.647983306294047	0.1479	0.0701	0.0049	0.0033	0.0206	0.003	0.0032	0.0188	0.1653	0.0155	0.0187	0.0073	0.0822	0.0204	0.0071	0.003	0.003	0.0827	0.0855	0.0115	0.0071	0.0086	0.0261	0.0069	0.0171	0.1577
11	rs4462380	5393523	1.24	0.175701215111077	3.23	0.286575202599778	0.126527705654694	0.610008631946609	0.148	0.07	0.0049	0.0032	0.0205	0.003	0.0031	0.0187	0.1653	0.0155	0.0187	0.0074	0.0821	0.0203	0.0071	0.003	0.0031	0.083	0.0855	0.0115	0.007	0.0086	0.0262	0.0069	0.0172	0.1575
11	rs2647545	5401397	1.24	0.175701215111077	3.23	0.286575202599778	0.125073784274935	0.624873440676593	0.1481	0.07	0.0049	0.0032	0.0205	0.0031	0.0031	0.0187	0.1653	0.0155	0.0188	0.0074	0.082	0.0202	0.0071	0.003	0.0031	0.0833	0.0854	0.0115	0.007	0.0086	0.0262	0.0068	0.0173	0.1575
11	rs77040155	5402836	1.24	0.175701215111077	3.23	0.286575202599778	0.115209470087316	0.633425946368475	0.148	0.07	0.0049	0.0032	0.0205	0.0031	0.0031	0.0187	0.1651	0.0154	0.0189	0.0073	0.0822	0.02	0.007	0.003	0.0031	0.084	0.0854	0.0115	0.007	0.0086	0.0262	0.0068	0.0173	0.1573
11	rs2723372	5403694	1.24	0.175701215111077	3.23	0.286575202599778	0.116252801097961	0.63880320129499	0.148	0.07	0.0049	0.0032	0.0205	0.0031	0.0031	0.0187	0.1651	0.0154	0.0189	0.0073	0.0822	0.02	0.007	0.003	0.0031	0.084	0.0854	0.0115	0.007	0.0086	0.0262	0.0068	0.0173	0.1573
11	rs2647555	5405150	1.24	0.175701215111077	3.22	0.299593947381755	0.113697129080021	0.646524120454731	0.148	0.0699	0.0049	0.0032	0.0205	0.0031	0.0031	0.0187	0.1652	0.0155	0.0189	0.0072	0.0822	0.02	0.007	0.003	0.0031	0.0841	0.0853	0.0114	0.007	0.0086	0.0262	0.0068	0.0173	0.1574
11	rs12360697	5405205	1.24	0.175701215111077	3.22	0.299593947381755	0.112390827153306	0.636621956504366	0.148	0.0699	0.0049	0.0032	0.0205	0.0031	0.0031	0.0187	0.1652	0.0155	0.0189	0.0072	0.0822	0.02	0.007	0.0029	0.0031	0.0842	0.0853	0.0114	0.007	0.0086	0.0262	0.0068	0.0173	0.1574
11	rs6578628	5409837	1.24	0.175701215111077	3.22	0.299593947381755	0.110901437975591	0.629943678921798	0.1482	0.07	0.0049	0.0032	0.0205	0.0031	0.003	0.0186	0.1649	0.0154	0.0189	0.0073	0.0823	0.0199	0.0069	0.003	0.0031	0.0843	0.0854	0.0115	0.007	0.0086	0.0261	0.0068	0.0173	0.1574
11	rs2736533	5410103	1.24	0.175701215111077	3.23	0.286575202599778	0.106694303044738	0.562261924044369	0.1483	0.0699	0.0049	0.0032	0.0205	0.0031	0.003	0.0186	0.165	0.0154	0.0189	0.0073	0.0823	0.0199	0.0069	0.003	0.0031	0.0843	0.0853	0.0115	0.007	0.0086	0.0261	0.0068	0.0173	0.1575
11	rs1498467	5410934	1.24	0.175701215111077	3.22	0.299593947381755	0.101700202510599	0.6295087112637	0.1484	0.0698	0.0049	0.0032	0.0205	0.0031	0.003	0.0186	0.165	0.0155	0.0189	0.0074	0.0822	0.0198	0.007	0.003	0.0031	0.084	0.0852	0.0115	0.007	0.0086	0.0261	0.0068	0.0173	0.1576
11	rs1498468	5411031	1.24	0.175701215111077	3.23	0.286575202599778	0.112862246286019	0.633280762391563	0.1484	0.0693	0.0049	0.0032	0.0205	0.0031	0.003	0.0186	0.1662	0.0155	0.0189	0.0074	0.0826	0.0198	0.007	0.003	0.0031	0.0829	0.0849	0.0115	0.007	0.0086	0.0261	0.0068	0.0173	0.1579
11	rs1498469	5411239	1.24	0.175701215111077	3.23	0.286575202599778	0.11073670657208	0.630523745108975	0.1484	0.0693	0.0049	0.0032	0.0205	0.0031	0.003	0.0186	0.1662	0.0155	0.0189	0.0074	0.0826	0.0198	0.007	0.003	0.0031	0.0829	0.085	0.0115	0.007	0.0086	0.0261	0.0068	0.0174	0.1578
11	rs2736531	5411398	1.24	0.175701215111077	3.23	0.286575202599778	0.107366066302462	0.631829350274325	0.1484	0.0693	0.005	0.0032	0.0206	0.0031	0.003	0.0187	0.1662	0.0155	0.0189	0.0074	0.0826	0.0198	0.007	0.003	0.0031	0.0829	0.085	0.0115	0.007	0.0086	0.0261	0.0068	0.0173	0.1578
11	rs57901682	5411579	1.24	0.175701215111077	3.22	0.299593947381755	0.118242479265848	0.664965052065186	0.1484	0.0693	0.005	0.0033	0.0205	0.0031	0.003	0.0187	0.1662	0.0155	0.0189	0.0074	0.0826	0.0199	0.007	0.003	0.0031	0.0829	0.085	0.0115	0.007	0.0086	0.026	0.0069	0.0173	0.1578
11	rs10768907	5411580	1.24	0.175701215111077	3.22	0.299593947381755	0.11878610736905	0.673199052256492	0.1484	0.0693	0.005	0.0033	0.0205	0.0031	0.0031	0.0187	0.1662	0.0155	0.0189	0.0074	0.0825	0.0199	0.007	0.003	0.0031	0.0829	0.085	0.0115	0.007	0.0086	0.026	0.0069	0.0173	0.1578
11	rs11037191	5412072	1.24	0.175701215111077	3.22	0.299593947381755	0.119388735652684	0.66702137917035	0.1484	0.0693	0.005	0.0033	0.0206	0.0031	0.0031	0.0187	0.1662	0.0155	0.0189	0.0074	0.0825	0.0199	0.007	0.003	0.0031	0.0829	0.085	0.0115	0.007	0.0086	0.026	0.0069	0.0173	0.1578
11	rs951747	5417034	1.24	0.175701215111077	3.23	0.286575202599778	0.166774548029565	0.74740603528593	0.1484	0.0695	0.005	0.0033	0.0206	0.0031	0.0031	0.0187	0.1658	0.0155	0.0189	0.0074	0.0823	0.0201	0.0069	0.003	0.0031	0.0831	0.0848	0.0115	0.0071	0.0088	0.0259	0.0068	0.0174	0.1578
11	Affx-5403523	5419669	1.24	0.175701215111077	3.24	0.273955600409011	0.179542961116285	0.786814039963275	0.1484	0.0695	0.005	0.0033	0.0206	0.0031	0.0031	0.0187	0.1658	0.0155	0.0189	0.0074	0.0822	0.0201	0.0069	0.0031	0.0031	0.0831	0.0847	0.0115	0.0071	0.0088	0.0259	0.0069	0.0174	0.1577
11	rs2647564	5421192	1.24	0.175701215111077	3.25	0.261729658797372	0.187481595586512	0.773427056158289	0.1484	0.0695	0.005	0.0033	0.0205	0.0031	0.0031	0.0187	0.1657	0.0155	0.0189	0.0074	0.0822	0.0201	0.0069	0.0031	0.0031	0.0831	0.0847	0.0115	0.0071	0.0088	0.0259	0.0069	0.0174	0.1577
11	rs2647590	5421930	1.24	0.175701215111077	3.25	0.261729658797372	0.180717476192639	0.778593447993901	0.1484	0.0696	0.005	0.0033	0.0205	0.0031	0.0031	0.0187	0.1657	0.0155	0.0189	0.0074	0.0822	0.0201	0.0069	0.0031	0.0031	0.0832	0.0846	0.0115	0.0071	0.0088	0.0259	0.0069	0.0174	0.1577
11	rs76022948	5423258	1.24	0.175701215111077	3.25	0.261729658797372	0.18130639135285	0.769936352466618	0.1483	0.0696	0.005	0.0034	0.0205	0.0031	0.0031	0.0187	0.1656	0.0155	0.0189	0.0074	0.0822	0.0201	0.0069	0.0031	0.0031	0.0833	0.0845	0.0115	0.0071	0.0088	0.0259	0.0069	0.0174	0.1577
11	rs1909262	5424050	1.24	0.175701215111077	3.25	0.261729658797372	0.181122236654324	0.770088051315477	0.1483	0.0696	0.005	0.0034	0.0205	0.0031	0.0031	0.0187	0.1656	0.0155	0.0189	0.0074	0.0822	0.0201	0.0069	0.0031	0.0031	0.0833	0.0845	0.0115	0.0071	0.0088	0.0259	0.007	0.0174	0.1577
11	rs1909261	5424125	1.24	0.175701215111077	3.25	0.261729658797372	0.180864601380528	0.770239756616407	0.1483	0.0696	0.005	0.0034	0.0205	0.0031	0.0031	0.0187	0.1656	0.0155	0.0189	0.0074	0.0822	0.0201	0.0069	0.0031	0.0031	0.0833	0.0845	0.0115	0.0071	0.0088	0.0259	0.007	0.0174	0.1577
11	rs2647582	5424170	1.24	0.175701215111077	3.25	0.261729658797372	0.180092964680145	0.766297518965619	0.1483	0.0696	0.005	0.0034	0.0205	0.0031	0.0031	0.0187	0.1656	0.0155	0.0189	0.0074	0.0822	0.0201	0.0069	0.0031	0.0031	0.0833	0.0845	0.0115	0.0071	0.0088	0.0259	0.007	0.0174	0.1577
11	rs1909260	5424232	1.24	0.175701215111077	3.25	0.261729658797372	0.184676862679438	0.768268091323106	0.1484	0.0696	0.005	0.0034	0.0205	0.0031	0.0031	0.0187	0.1656	0.0155	0.0189	0.0074	0.0822	0.0201	0.0069	0.0031	0.0031	0.0832	0.0844	0.0115	0.0071	0.0088	0.0259	0.007	0.0174	0.1576
11	rs7929412	5424430	1.24	0.175701215111077	3.25	0.261729658797372	0.218580586176303	0.803310296136216	0.1486	0.0697	0.005	0.0034	0.0205	0.0031	0.0031	0.0187	0.1654	0.0155	0.0189	0.0074	0.0822	0.0201	0.0069	0.0031	0.003	0.0831	0.0842	0.0115	0.0072	0.0089	0.0258	0.007	0.0174	0.1576
11	rs16930511	5424701	1.24	0.175701215111077	3.25	0.261729658797372	0.226526542308944	0.814501518209793	0.1487	0.0698	0.005	0.0034	0.0205	0.0032	0.0031	0.0187	0.1653	0.0155	0.0189	0.0074	0.0822	0.0201	0.0069	0.0031	0.0029	0.0831	0.0841	0.0115	0.0072	0.0089	0.0258	0.0071	0.0174	0.1576
11	rs7934316	5429749	1.24	0.175701215111077	3.25	0.261729658797372	0.244983292422617	0.829576412894003	0.1488	0.0699	0.005	0.0035	0.0205	0.0032	0.0031	0.0188	0.1652	0.0155	0.0188	0.0074	0.0821	0.0201	0.007	0.0032	0.0028	0.0831	0.0841	0.0115	0.0072	0.0089	0.0257	0.0071	0.0174	0.1576
11	rs11037405	5442154	1.25	0.154769873779188	3.25	0.261729658797372	0.220675775423035	0.74966758229767	0.1489	0.07	0.005	0.0033	0.0205	0.0031	0.003	0.0187	0.1659	0.0155	0.0188	0.0072	0.0822	0.0201	0.0068	0.0031	0.0027	0.083	0.0845	0.0115	0.0071	0.0087	0.0262	0.0069	0.0173	0.1577
11	rs2736591	5442946	1.25	0.154769873779188	3.25	0.261729658797372	0.21670040376412	0.723227128268699	0.149	0.07	0.0049	0.0033	0.0205	0.0031	0.0029	0.0186	0.1662	0.0155	0.0187	0.0072	0.0822	0.0202	0.0068	0.0031	0.0027	0.083	0.0847	0.0114	0.0071	0.0087	0.0263	0.0068	0.0172	0.1577
11	rs10768949	5442985	1.25	0.154769873779188	3.25	0.261729658797372	0.219688410664473	0.720385334816398	0.149	0.07	0.0049	0.0033	0.0205	0.003	0.0029	0.0186	0.1662	0.0155	0.0187	0.0071	0.0822	0.0202	0.0068	0.0031	0.0027	0.083	0.0847	0.0114	0.0071	0.0087	0.0263	0.0068	0.0172	0.1578
11	rs10838093	5443887	1.25	0.154769873779188	3.25	0.261729658797372	0.209550732618169	0.67629275217107	0.149	0.0702	0.0049	0.0033	0.0205	0.003	0.0031	0.0186	0.1661	0.0155	0.0187	0.0071	0.0823	0.0201	0.0068	0.003	0.0027	0.083	0.0848	0.0115	0.007	0.0086	0.0263	0.0067	0.0172	0.1576
11	rs10838094	5443893	1.25	0.154769873779188	3.25	0.261729658797372	0.210793190485231	0.677914549067783	0.149	0.0702	0.0049	0.0033	0.0205	0.003	0.0031	0.0186	0.1661	0.0155	0.0187	0.0071	0.0823	0.0201	0.0068	0.003	0.0027	0.0829	0.0849	0.0115	0.007	0.0086	0.0263	0.0067	0.0172	0.1576
11	rs58283839	5443969	1.25	0.154769873779188	3.25	0.261729658797372	0.211355657255377	0.670402779796481	0.149	0.0702	0.0049	0.0033	0.0205	0.003	0.0031	0.0186	0.1661	0.0155	0.0187	0.0071	0.0823	0.0201	0.0068	0.003	0.0027	0.0829	0.0849	0.0115	0.007	0.0086	0.0263	0.0067	0.0172	0.1576
11	rs2736586	5444061	1.25	0.154769873779188	3.25	0.261729658797372	0.211315453063286	0.669226197296602	0.149	0.0702	0.0049	0.0033	0.0205	0.003	0.0031	0.0186	0.1661	0.0155	0.0187	0.0071	0.0823	0.0201	0.0068	0.003	0.0027	0.0829	0.0849	0.0115	0.007	0.0086	0.0263	0.0067	0.0172	0.1576
11	rs118011081	5444150	1.25	0.154769873779188	3.24	0.273955600409011	0.213169302885806	0.671285526260711	0.149	0.0702	0.0049	0.0033	0.0205	0.003	0.0031	0.0186	0.1661	0.0155	0.0187	0.0071	0.0823	0.0201	0.0068	0.003	0.0027	0.0829	0.0849	0.0115	0.007	0.0086	0.0263	0.0067	0.0172	0.1576
11	rs2647573	5444353	1.25	0.154769873779188	3.25	0.261729658797372	0.21478875161851	0.681308428336707	0.149	0.0702	0.0049	0.0033	0.0204	0.003	0.0031	0.0186	0.1661	0.0156	0.0187	0.0071	0.0823	0.0202	0.0068	0.003	0.0027	0.0829	0.085	0.0114	0.007	0.0086	0.0263	0.0067	0.0172	0.1576
11	rs2647571	5444793	1.25	0.154769873779188	3.25	0.261729658797372	0.242025058671032	0.661443308745948	0.149	0.0701	0.0049	0.0034	0.0204	0.003	0.0031	0.0186	0.1661	0.0156	0.0187	0.007	0.0823	0.0202	0.0068	0.003	0.0027	0.0829	0.085	0.0115	0.007	0.0086	0.0262	0.0067	0.0172	0.1575
11	rs2647566	5448055	1.25	0.154769873779188	3.27	0.2384362992664	0.234545569765136	0.567347602399199	0.1494	0.0709	0.0048	0.0034	0.0203	0.0029	0.003	0.0186	0.1655	0.0156	0.0185	0.0068	0.0826	0.0202	0.0067	0.0028	0.0026	0.0839	0.0851	0.0117	0.007	0.0084	0.026	0.0067	0.0169	0.1574
11	rs9665744	5450648	1.25	0.154769873779188	3.27	0.2384362992664	0.231573172436036	0.573720329109942	0.1495	0.071	0.0047	0.0034	0.0204	0.0028	0.0029	0.0184	0.1654	0.0156	0.0185	0.0069	0.0824	0.0203	0.0066	0.0028	0.0026	0.0842	0.0853	0.0117	0.0071	0.0084	0.026	0.0066	0.0168	0.1573
11	rs60764921	5451940	1.25	0.154769873779188	3.27	0.2384362992664	0.250516958980521	0.570460997327925	0.1498	0.071	0.0047	0.0033	0.0204	0.0028	0.0028	0.0183	0.1657	0.0156	0.0184	0.0069	0.0821	0.0203	0.0066	0.0028	0.0025	0.0843	0.0853	0.0118	0.0071	0.0084	0.0259	0.0065	0.0168	0.1574
11	rs60189221	5452298	1.25	0.154769873779188	3.27	0.2384362992664	0.249149212503801	0.558032418122492	0.1499	0.071	0.0047	0.0033	0.0204	0.0028	0.0028	0.0183	0.1656	0.0156	0.0184	0.0069	0.0821	0.0203	0.0065	0.0028	0.0025	0.0843	0.0854	0.0118	0.0071	0.0084	0.0259	0.0065	0.0168	0.1574
11	rs79321259	5453197	1.25	0.154769873779188	3.27	0.2384362992664	0.257013722815102	0.550579475658091	0.15	0.071	0.0047	0.0033	0.0204	0.0027	0.0028	0.0182	0.1656	0.0157	0.0184	0.007	0.0821	0.0203	0.0066	0.0027	0.0025	0.0844	0.0854	0.0118	0.0071	0.0084	0.0259	0.0065	0.0168	0.1573
11	rs1391620	5453706	1.25	0.154769873779188	3.27	0.2384362992664	0.262602835716782	0.558736792973736	0.15	0.071	0.0047	0.0033	0.0204	0.0027	0.0028	0.0182	0.1656	0.0157	0.0184	0.007	0.082	0.0203	0.0066	0.0027	0.0025	0.0844	0.0854	0.0118	0.0071	0.0084	0.0259	0.0065	0.0168	0.1573
11	rs1391619	5455929	1.25	0.154769873779188	3.27	0.2384362992664	0.274209084118865	0.579399424499582	0.1501	0.071	0.0046	0.0033	0.0204	0.0027	0.0027	0.0182	0.1656	0.0156	0.0184	0.0069	0.0821	0.0203	0.0066	0.0027	0.0025	0.0844	0.0854	0.0118	0.0071	0.0084	0.0258	0.0065	0.0168	0.1574
11	rs16930851	5456959	1.25	0.154769873779188	3.27	0.2384362992664	0.26601508665431	0.554373183424386	0.1502	0.0711	0.0046	0.0033	0.0204	0.0027	0.0027	0.0182	0.1656	0.0156	0.0184	0.0069	0.0821	0.0203	0.0066	0.0027	0.0025	0.0844	0.0854	0.0119	0.0071	0.0084	0.0258	0.0065	0.0168	0.1573
11	rs10838108	5461297	1.25	0.154769873779188	3.26	0.249891789602986	0.302179674647388	0.534772249586182	0.1504	0.0712	0.0045	0.0033	0.0204	0.0027	0.0027	0.0182	0.1656	0.0156	0.0183	0.0068	0.0821	0.0204	0.0066	0.0027	0.0025	0.0845	0.0856	0.0119	0.0071	0.0084	0.0257	0.0065	0.0168	0.1572
11	rs77336780	5461834	1.25	0.154769873779188	3.26	0.249891789602986	0.306941210121958	0.532264863736401	0.1503	0.0712	0.0045	0.0033	0.0204	0.0027	0.0027	0.0182	0.1657	0.0156	0.0183	0.0068	0.0821	0.0204	0.0066	0.0026	0.0025	0.0843	0.0856	0.0119	0.0072	0.0085	0.0257	0.0065	0.0167	0.1573
11	rs1498486	5461991	1.25	0.154769873779188	3.26	0.249891789602986	0.310451414243781	0.530873141200449	0.1504	0.0712	0.0045	0.0033	0.0204	0.0027	0.0027	0.0182	0.1657	0.0157	0.0183	0.0068	0.0821	0.0204	0.0066	0.0026	0.0025	0.0842	0.0856	0.0119	0.0072	0.0085	0.0257	0.0065	0.0167	0.1574
11	rs11037444	5462085	1.25	0.154769873779188	3.26	0.249891789602986	0.311344672828524	0.533796806500817	0.1504	0.0712	0.0045	0.0033	0.0204	0.0027	0.0027	0.0182	0.1657	0.0157	0.0183	0.0068	0.0821	0.0204	0.0066	0.0026	0.0025	0.0842	0.0856	0.0119	0.0072	0.0085	0.0257	0.0065	0.0167	0.1574
11	rs11037445	5462255	1.25	0.154769873779188	3.18	0.355766254763284	0.313185064397131	0.53323960954021	0.1504	0.0712	0.0045	0.0033	0.0204	0.0027	0.0027	0.0182	0.1658	0.0157	0.0183	0.0068	0.0821	0.0204	0.0066	0.0026	0.0025	0.0842	0.0856	0.0119	0.0072	0.0085	0.0257	0.0065	0.0167	0.1574
11	rs16930982	5462374	1.25	0.154769873779188	3.18	0.355766254763284	0.311990645597676	0.532961065409892	0.1504	0.0712	0.0045	0.0033	0.0204	0.0027	0.0027	0.0182	0.1658	0.0157	0.0183	0.0068	0.0821	0.0204	0.0066	0.0026	0.0025	0.0842	0.0855	0.0119	0.0072	0.0085	0.0257	0.0065	0.0167	0.1574
11	rs16930998	5462702	1.25	0.154769873779188	3.17	0.370859203571921	0.30526773358922	0.528787263283856	0.1503	0.0712	0.0045	0.0033	0.0204	0.0027	0.0027	0.0182	0.1657	0.0157	0.0183	0.0068	0.0821	0.0204	0.0066	0.0026	0.0025	0.0842	0.0855	0.0119	0.0072	0.0085	0.0257	0.0065	0.0167	0.1574
11	rs16931041	5463425	1.25	0.154769873779188	3.17	0.370859203571921	0.305661057484479	0.534354148285541	0.1503	0.0713	0.0045	0.0033	0.0204	0.0027	0.0027	0.0182	0.1656	0.0157	0.0183	0.0068	0.082	0.0204	0.0067	0.0028	0.0025	0.0843	0.0854	0.0119	0.0072	0.0085	0.0257	0.0065	0.0167	0.1574
11	rs10500642	5469612	1.25	0.154769873779188	3.17	0.370859203571921	0.307927867552857	0.54777346065855	0.1501	0.0714	0.0045	0.0032	0.0204	0.0027	0.0027	0.0182	0.1654	0.0157	0.0182	0.0068	0.082	0.0205	0.0067	0.0027	0.0025	0.0846	0.0857	0.0119	0.0073	0.0085	0.0257	0.0065	0.0167	0.157
11	rs4094102	5470990	1.25	0.154769873779188	3.17	0.370859203571921	0.340276363846252	0.612600266828166	0.1504	0.0715	0.0045	0.0031	0.0205	0.0026	0.0027	0.0182	0.1651	0.0157	0.0181	0.0069	0.082	0.0207	0.0066	0.0027	0.0024	0.0848	0.086	0.0119	0.0074	0.0085	0.0257	0.0065	0.0168	0.1564
11	rs12278135	5472343	1.25	0.154769873779188	3.16	0.386381943985473	0.379677886939659	0.654266454458388	0.151	0.0716	0.0047	0.0029	0.0204	0.0023	0.0026	0.0181	0.1647	0.0157	0.0178	0.0069	0.0821	0.0206	0.0066	0.0025	0.0022	0.085	0.0868	0.0117	0.0075	0.0083	0.0255	0.0064	0.0175	0.1561
11	rs6578647	5472822	1.25	0.154769873779188	3.14	0.418735639412168	0.382600439942313	0.652073068846654	0.151	0.0716	0.0047	0.0029	0.0204	0.0023	0.0026	0.0181	0.1647	0.0157	0.0178	0.0069	0.0821	0.0206	0.0066	0.0025	0.0022	0.085	0.0868	0.0117	0.0075	0.0083	0.0255	0.0064	0.0175	0.1561
11	rs2030094	5474838	1.25	0.154769873779188	3.14	0.418735639412168	0.378907791771943	0.655583300460394	0.151	0.0717	0.0047	0.0029	0.0205	0.0023	0.0026	0.0181	0.1647	0.0157	0.0179	0.0069	0.0823	0.0206	0.0066	0.0024	0.0022	0.0848	0.0867	0.0117	0.0075	0.0083	0.0256	0.0064	0.0175	0.156
11	rs12577167	5475118	1.25	0.154769873779188	3.14	0.418735639412168	0.395246206474882	0.692846593362701	0.1511	0.0714	0.0048	0.0029	0.0205	0.0023	0.0025	0.0181	0.1647	0.0157	0.0179	0.0069	0.0825	0.0207	0.0065	0.0023	0.0022	0.0847	0.0867	0.0119	0.0075	0.0082	0.0256	0.0064	0.0176	0.1561
11	rs75620804	5475505	1.25	0.154769873779188	3.13	0.435575753324506	0.390765830115295	0.669961506041086	0.1511	0.0714	0.0048	0.0029	0.0205	0.0023	0.0025	0.0181	0.1647	0.0157	0.0179	0.0069	0.0825	0.0207	0.0065	0.0023	0.0022	0.0847	0.0867	0.0119	0.0075	0.0082	0.0256	0.0064	0.0176	0.1561
11	rs76300102	5475615	1.25	0.154769873779188	3.13	0.435575753324506	0.390375023957434	0.673199052256492	0.1511	0.0714	0.0048	0.0029	0.0205	0.0023	0.0025	0.0181	0.1647	0.0157	0.0179	0.0069	0.0825	0.0207	0.0065	0.0023	0.0022	0.0847	0.0867	0.0119	0.0075	0.0082	0.0256	0.0064	0.0176	0.1561
11	rs10838138	5475973	1.25	0.154769873779188	3.13	0.435575753324506	0.393114814101647	0.675261159996358	0.1511	0.0714	0.0048	0.0029	0.0205	0.0023	0.0025	0.0181	0.1647	0.0157	0.0179	0.007	0.0825	0.0207	0.0065	0.0023	0.0022	0.0847	0.0867	0.0119	0.0075	0.0082	0.0256	0.0064	0.0176	0.156
11	rs2647593	5487596	1.25	0.154769873779188	3.15	0.402339212139645	0.449983842137899	0.729517759160537	0.1509	0.0711	0.0051	0.003	0.0204	0.0023	0.0027	0.018	0.1647	0.0156	0.0179	0.0071	0.0824	0.0207	0.0066	0.0022	0.0023	0.0841	0.0874	0.012	0.0076	0.008	0.0258	0.0063	0.0178	0.1557
11	rs58652566	5488282	1.25	0.154769873779188	3.15	0.402339212139645	0.459437958835585	0.710384169938908	0.1507	0.0709	0.0051	0.0031	0.0204	0.0022	0.0027	0.0179	0.1646	0.0156	0.018	0.0071	0.0824	0.0208	0.0066	0.0022	0.0023	0.0845	0.0873	0.012	0.0077	0.008	0.0258	0.0063	0.0179	0.1555
11	rs17369001	5488723	1.25	0.154769873779188	3.15	0.402339212139645	0.461255429342033	0.719338984221647	0.1506	0.0709	0.0051	0.0031	0.0204	0.0022	0.0027	0.0179	0.1645	0.0156	0.018	0.0072	0.0824	0.0208	0.0066	0.0021	0.0023	0.0846	0.0872	0.0121	0.0077	0.008	0.0258	0.0063	0.0179	0.1554
11	rs449937	5490345	1.25	0.154769873779188	3.15	0.402339212139645	0.47918991904946	0.765236895203094	0.1503	0.0706	0.0052	0.0031	0.0205	0.0023	0.0028	0.0178	0.1644	0.0156	0.018	0.0072	0.0824	0.0209	0.0066	0.0021	0.0024	0.0851	0.0871	0.0121	0.0077	0.008	0.0258	0.0063	0.018	0.1551
11	rs7106927	5491183	1.25	0.154769873779188	3.15	0.402339212139645	0.498462839950218	0.778137292386872	0.1504	0.0706	0.0053	0.0031	0.0205	0.0023	0.0029	0.0178	0.1642	0.0157	0.018	0.0073	0.0824	0.0209	0.0066	0.0021	0.0024	0.0851	0.0871	0.0121	0.0077	0.008	0.0257	0.0063	0.0181	0.1552
11	rs2647543	5496811	1.25	0.154769873779188	3.16	0.386381943985473	0.740781165237212	0.883565645589063	0.1498	0.0704	0.0051	0.0027	0.0206	0.0025	0.0033	0.0175	0.1638	0.0156	0.0181	0.0075	0.0823	0.0212	0.0066	0.0015	0.0026	0.0862	0.0862	0.0123	0.0075	0.008	0.0263	0.006	0.0186	0.1552
11	rs28532721	5498334	1.25	0.154769873779188	3.16	0.386381943985473	0.744942517914599	0.859276768584154	0.1497	0.0704	0.0051	0.0027	0.0206	0.0025	0.0033	0.0175	0.1638	0.0155	0.018	0.0075	0.0825	0.0213	0.0066	0.0015	0.0026	0.0862	0.0861	0.0123	0.0075	0.008	0.0263	0.006	0.0187	0.1552
11	rs422171	5498683	1.25	0.154769873779188	3.17	0.370859203571921	0.753905036942867	0.856017771737236	0.1497	0.0704	0.0051	0.0027	0.0206	0.0025	0.0033	0.0175	0.1639	0.0155	0.018	0.0075	0.0825	0.0213	0.0066	0.0015	0.0026	0.0862	0.0862	0.0123	0.0075	0.008	0.0263	0.006	0.0187	0.1552
11	rs72881286	5507583	1.25	0.154769873779188	3.17	0.370859203571921	0.762072645930702	0.850281964890229	0.1496	0.0704	0.0051	0.0027	0.0206	0.0025	0.0033	0.0175	0.1638	0.0155	0.018	0.0075	0.0828	0.0213	0.0065	0.0015	0.0026	0.0861	0.0862	0.0123	0.0074	0.008	0.0264	0.006	0.0187	0.1553
11	rs12577059	5509689	1.25	0.154769873779188	3.17	0.370859203571921	0.81558007541345	0.905166114506067	0.1495	0.0703	0.0051	0.0027	0.0206	0.0025	0.0033	0.0175	0.1638	0.0155	0.018	0.0075	0.083	0.0213	0.0065	0.0015	0.0026	0.0861	0.0863	0.0123	0.0074	0.008	0.0264	0.0059	0.0187	0.1554
11	rs417425	5510284	1.25	0.154769873779188	3.17	0.370859203571921	0.816289378746833	0.904695419428619	0.1495	0.0703	0.0051	0.0027	0.0206	0.0025	0.0033	0.0175	0.1638	0.0155	0.018	0.0075	0.0831	0.0213	0.0065	0.0015	0.0026	0.0861	0.0863	0.0123	0.0074	0.008	0.0264	0.0059	0.0187	0.1554
11	rs404280	5510341	1.25	0.154769873779188	3.17	0.370859203571921	0.817551016771943	0.908305341418445	0.1495	0.0703	0.0051	0.0027	0.0206	0.0025	0.0033	0.0175	0.1638	0.0155	0.018	0.0074	0.0831	0.0213	0.0065	0.0015	0.0026	0.0861	0.0863	0.0123	0.0074	0.008	0.0264	0.0059	0.0187	0.1554
11	rs2467219	5510497	1.25	0.154769873779188	3.17	0.370859203571921	0.816525872089702	0.905009210662966	0.1495	0.0703	0.0051	0.0027	0.0206	0.0025	0.0033	0.0175	0.1638	0.0155	0.018	0.0074	0.0831	0.0213	0.0065	0.0015	0.0026	0.0861	0.0863	0.0123	0.0074	0.008	0.0264	0.0059	0.0187	0.1554
11	rs7950082	5510598	1.25	0.154769873779188	3.17	0.370859203571921	0.817708780394294	0.903597322956039	0.1495	0.0703	0.0051	0.0027	0.0206	0.0025	0.0033	0.0175	0.1638	0.0155	0.018	0.0074	0.0831	0.0213	0.0065	0.0015	0.0026	0.0861	0.0863	0.0123	0.0074	0.008	0.0264	0.0059	0.0187	0.1553
11	rs444878	5510626	1.25	0.154769873779188	3.19	0.341098255896361	0.807952206489305	0.897014407728549	0.1495	0.0704	0.005	0.0027	0.0206	0.0025	0.0033	0.0174	0.1638	0.0155	0.018	0.0074	0.083	0.0213	0.0065	0.0015	0.0026	0.0861	0.0863	0.0123	0.0074	0.008	0.0264	0.0059	0.0186	0.1553
11	rs7101919	5510688	1.25	0.154769873779188	3.19	0.341098255896361	0.806775395565147	0.894665728566191	0.1495	0.0704	0.005	0.0027	0.0206	0.0025	0.0033	0.0174	0.1638	0.0155	0.018	0.0074	0.083	0.0213	0.0065	0.0015	0.0026	0.0861	0.0863	0.0123	0.0074	0.008	0.0264	0.0059	0.0186	0.1553
11	rs438994	5512590	1.25	0.154769873779188	3.18	0.355766254763284	0.803249401391845	0.86642442148225	0.1495	0.0704	0.005	0.0027	0.0206	0.0027	0.0034	0.0174	0.1639	0.0155	0.018	0.0075	0.083	0.0213	0.0065	0.0015	0.0026	0.086	0.0863	0.0123	0.0074	0.008	0.0264	0.0059	0.0187	0.1551
11	rs2879747	5514892	1.25	0.154769873779188	3.18	0.355766254763284	0.83936583943532	0.782092546979239	0.1492	0.0707	0.005	0.0029	0.0205	0.0027	0.0035	0.0173	0.164	0.0154	0.018	0.0075	0.0831	0.0213	0.0065	0.0015	0.0027	0.0858	0.0864	0.0123	0.0075	0.008	0.0263	0.0059	0.0187	0.1549
11	rs117646218	5517216	1.25	0.154769873779188	3.18	0.355766254763284	0.864573554938838	0.756158928576399	0.1491	0.0708	0.005	0.0029	0.0204	0.0027	0.0036	0.0172	0.1641	0.0154	0.0179	0.0075	0.0831	0.0214	0.0065	0.0015	0.0027	0.0855	0.0864	0.0123	0.0075	0.008	0.0264	0.006	0.0186	0.1549
11	rs435810	5518978	1.25	0.154769873779188	3.18	0.355766254763284	0.921400995476687	0.797192076200225	0.149	0.0709	0.005	0.0029	0.0204	0.0028	0.0036	0.017	0.1642	0.0154	0.018	0.0075	0.0831	0.0214	0.0065	0.0016	0.0027	0.0853	0.0864	0.0123	0.0075	0.0081	0.0265	0.006	0.0186	0.1549
11	rs80063998	5523542	1.26	0.135727966888585	3.18	0.355766254763284	1.00703308967667	0.724274729374287	0.1484	0.0708	0.005	0.0031	0.0203	0.0029	0.0038	0.017	0.1648	0.0153	0.018	0.0075	0.0832	0.0215	0.0065	0.0016	0.0028	0.0853	0.0856	0.0123	0.0076	0.0081	0.0265	0.0061	0.0187	0.1548
11	Affx-5426929	5527265	1.26	0.135727966888585	3.18	0.355766254763284	1.24896043582943	0.751326997558268	0.1476	0.0706	0.0049	0.0033	0.0202	0.003	0.0041	0.0171	0.1656	0.0154	0.0181	0.0075	0.0832	0.0217	0.0066	0.0016	0.0029	0.0854	0.0844	0.0124	0.0077	0.008	0.0264	0.0063	0.0188	0.1547
11	rs317781	5528177	1.26	0.135727966888585	3.18	0.355766254763284	1.30073117135362	0.766600612695593	0.1473	0.0709	0.0049	0.0034	0.0202	0.0031	0.0042	0.0171	0.1657	0.0154	0.0181	0.0074	0.0833	0.0217	0.0066	0.0017	0.0029	0.0855	0.0841	0.0121	0.0078	0.008	0.0265	0.0063	0.0188	0.1544
11	rs1060574	5528633	1.26	0.135727966888585	3.18	0.355766254763284	1.24446424044027	0.732817645779627	0.1472	0.071	0.0049	0.0034	0.0202	0.0031	0.0042	0.017	0.1658	0.0154	0.0181	0.0074	0.0833	0.0217	0.0066	0.0017	0.003	0.0854	0.084	0.012	0.0078	0.008	0.0266	0.0063	0.0187	0.1543
11	rs2227271	5528918	1.26	0.135727966888585	3.18	0.355766254763284	1.25102327665695	0.736421259430624	0.1473	0.071	0.0049	0.0035	0.0202	0.0031	0.0043	0.0169	0.1658	0.0154	0.0181	0.0074	0.0834	0.0217	0.0066	0.0017	0.003	0.0854	0.0839	0.0119	0.0078	0.008	0.0266	0.0063	0.0188	0.1543
11	rs2234455	5529152	1.26	0.135727966888585	3.18	0.355766254763284	1.22793859829816	0.724274729374287	0.1473	0.071	0.0049	0.0035	0.0201	0.0032	0.0043	0.0169	0.1658	0.0154	0.0182	0.0074	0.0834	0.0217	0.0066	0.0017	0.003	0.0853	0.084	0.0118	0.0078	0.0079	0.0267	0.0063	0.0187	0.1542
11	rs2234451	5529920	1.26	0.135727966888585	3.18	0.355766254763284	1.59762356315279	0.71874122122417	0.1476	0.0707	0.005	0.0036	0.0199	0.0035	0.0047	0.017	0.1655	0.0154	0.0182	0.0074	0.0836	0.0218	0.0069	0.0018	0.0031	0.0839	0.0833	0.012	0.0083	0.0081	0.0274	0.0064	0.0187	0.1535
11	rs114824484	5530818	1.27	0.118479912290321	3.18	0.355766254763284	1.71497120120043	0.700414324564901	0.1476	0.0709	0.0051	0.0036	0.0198	0.0035	0.0048	0.017	0.1665	0.0153	0.0183	0.0075	0.0839	0.0219	0.007	0.0018	0.0031	0.0829	0.0829	0.012	0.0086	0.0081	0.0277	0.0064	0.0187	0.1527
11	rs10742697	5534276	1.27	0.118479912290321	3.19	0.341098255896361	2.45324053736689	0.734168544820676	0.1475	0.0713	0.0051	0.0036	0.0193	0.0033	0.0049	0.0166	0.1691	0.0154	0.0184	0.0078	0.0848	0.0222	0.0073	0.0017	0.0032	0.08	0.0818	0.0123	0.0093	0.0082	0.0285	0.0064	0.019	0.1504
11	rs12223282	5536309	1.27	0.118479912290321	3.19	0.341098255896361	2.48688052560814	0.822031705462646	0.1473	0.0718	0.0051	0.0036	0.0192	0.0032	0.0049	0.0166	0.1695	0.0155	0.0186	0.0078	0.0846	0.0221	0.0073	0.0018	0.0031	0.0802	0.0816	0.0123	0.0094	0.0082	0.0285	0.0063	0.019	0.15
11	rs10769023	5536415	1.27	0.118479912290321	3.19	0.341098255896361	2.49987531039962	0.830809571601255	0.1473	0.0718	0.0051	0.0036	0.0192	0.0032	0.0049	0.0166	0.1695	0.0155	0.0186	0.0078	0.0846	0.0221	0.0073	0.0018	0.0031	0.0802	0.0816	0.0123	0.0094	0.0082	0.0285	0.0063	0.019	0.15
11	rs2017433	5536848	1.27	0.118479912290321	3.19	0.341098255896361	2.54258306132384	0.857569356312816	0.1473	0.0717	0.0051	0.0036	0.0192	0.0032	0.005	0.0166	0.1695	0.0155	0.0186	0.0078	0.0846	0.0221	0.0073	0.0018	0.0031	0.0802	0.0816	0.0123	0.0094	0.0082	0.0285	0.0063	0.019	0.15
11	rs2017434	5536852	1.27	0.118479912290321	3.19	0.341098255896361	2.54246311918182	0.857258993006604	0.1473	0.0717	0.0051	0.0036	0.0192	0.0032	0.005	0.0166	0.1695	0.0155	0.0186	0.0078	0.0846	0.0221	0.0073	0.0018	0.0031	0.0802	0.0816	0.0123	0.0094	0.0082	0.0285	0.0063	0.019	0.15
11	rs2047456	5537161	1.26	0.135727966888585	3.19	0.341098255896361	2.64734603272784	0.87124816827015	0.1473	0.0717	0.0051	0.0036	0.0192	0.0035	0.0052	0.0166	0.1693	0.0155	0.0186	0.0078	0.0842	0.0221	0.0073	0.002	0.0031	0.0802	0.0816	0.0124	0.0094	0.0081	0.0285	0.0063	0.019	0.1499
11	rs3802978	5537245	1.26	0.135727966888585	3.19	0.341098255896361	2.62272899065399	0.859587282398376	0.1473	0.0717	0.0051	0.0035	0.0192	0.0034	0.0051	0.0166	0.1693	0.0155	0.0186	0.0078	0.0843	0.0221	0.0072	0.002	0.0031	0.0802	0.0816	0.0124	0.0094	0.0082	0.0285	0.0063	0.019	0.1499
11	rs12418972	5540466	1.26	0.135727966888585	3.2	0.326850259155197	2.66168764144604	0.951529519466646	0.1474	0.0716	0.0051	0.0036	0.0192	0.0036	0.0051	0.0166	0.1691	0.0156	0.0186	0.0078	0.0843	0.0222	0.0072	0.002	0.0031	0.0802	0.0817	0.0123	0.0094	0.0082	0.0286	0.0063	0.0191	0.1495
11	rs117838829	5541661	1.26	0.135727966888585	3.2	0.326850259155197	2.64248983241486	0.946619234320224	0.1474	0.0716	0.0051	0.0036	0.0192	0.0036	0.0051	0.0166	0.1691	0.0156	0.0186	0.0078	0.0843	0.0222	0.0072	0.002	0.0031	0.0802	0.0817	0.0123	0.0094	0.0081	0.0286	0.0063	0.0191	0.1495
11	rs11606537	5542856	1.26	0.135727966888585	3.2	0.326850259155197	2.64346085491807	0.945194608415154	0.1474	0.0716	0.0051	0.0036	0.0192	0.0036	0.0051	0.0166	0.1691	0.0156	0.0186	0.0078	0.0843	0.0222	0.0072	0.002	0.0031	0.0802	0.0817	0.0123	0.0094	0.0081	0.0286	0.0063	0.0191	0.1495
11	rs1433567	5544512	1.26	0.135727966888585	3.2	0.326850259155197	2.64868196434476	0.942030294043294	0.1474	0.0717	0.0051	0.0035	0.0192	0.0036	0.0051	0.0166	0.169	0.0157	0.0186	0.0078	0.0842	0.0222	0.0072	0.002	0.003	0.0802	0.0816	0.0123	0.0094	0.0081	0.0286	0.0063	0.0191	0.1494
11	rs10838270	5550626	1.26	0.135727966888585	3.21	0.313017210102667	2.50393303706827	0.999622862182907	0.1474	0.0719	0.0053	0.0034	0.0192	0.0034	0.005	0.0167	0.1687	0.0159	0.0187	0.008	0.0843	0.0222	0.0072	0.0019	0.003	0.0806	0.0816	0.0118	0.0095	0.0082	0.0288	0.0064	0.0193	0.1489
11	rs317783	5554028	1.27	0.118479912290321	3.2	0.326850259155197	2.49665445586395	1.01404353818975	0.1473	0.0722	0.0053	0.0033	0.0191	0.0034	0.005	0.0168	0.1682	0.0159	0.0188	0.008	0.0844	0.0222	0.0072	0.0019	0.003	0.0809	0.0817	0.0118	0.0095	0.0082	0.0287	0.0065	0.0191	0.1488
11	rs12270763	5554825	1.27	0.118479912290321	3.2	0.326850259155197	2.51121819832718	1.00314424420581	0.1473	0.0723	0.0053	0.0033	0.0191	0.0033	0.005	0.0168	0.1681	0.0159	0.0188	0.0081	0.0844	0.0222	0.0072	0.0019	0.0029	0.081	0.0817	0.0118	0.0095	0.0082	0.0287	0.0065	0.0191	0.1489
11	rs7125746	5556005	1.26	0.135727966888585	3.2	0.326850259155197	2.25758704810696	0.957714076240278	0.1469	0.0725	0.0053	0.0033	0.019	0.0033	0.005	0.0168	0.168	0.016	0.0189	0.008	0.0846	0.0222	0.0072	0.0019	0.0032	0.0814	0.0813	0.0118	0.0095	0.0082	0.0287	0.0066	0.0189	0.1488
11	rs7934354	5565906	1.26	0.135727966888585	3.2	0.326850259155197	2.20705384747025	0.977111165711405	0.1468	0.0726	0.0054	0.0034	0.019	0.0033	0.0051	0.0168	0.168	0.016	0.0188	0.0081	0.084	0.0221	0.0073	0.0019	0.0032	0.0817	0.081	0.0117	0.0097	0.0083	0.0285	0.0067	0.0188	0.1491
11	rs1995158	5566030	1.26	0.135727966888585	3.2	0.326850259155197	2.20648043119609	0.97758909886822	0.1468	0.0726	0.0054	0.0034	0.019	0.0033	0.0051	0.0168	0.168	0.016	0.0188	0.0081	0.084	0.0221	0.0073	0.0019	0.0032	0.0817	0.081	0.0117	0.0097	0.0083	0.0285	0.0067	0.0188	0.1491
11	rs1566275	5566365	1.27	0.118479912290321	3.19	0.341098255896361	2.20235325998848	0.973766910398513	0.1468	0.0727	0.0054	0.0034	0.019	0.0033	0.0051	0.0168	0.1679	0.016	0.0188	0.0081	0.084	0.0221	0.0073	0.0019	0.0032	0.0817	0.0811	0.0117	0.0097	0.0083	0.0285	0.0067	0.0188	0.149
11	rs10769054	5566489	1.26	0.135727966888585	3.19	0.341098255896361	2.21083960531819	0.980457653089081	0.1468	0.0727	0.0054	0.0034	0.019	0.0033	0.0051	0.0167	0.168	0.016	0.0188	0.0082	0.0839	0.0221	0.0073	0.002	0.0032	0.0816	0.081	0.0117	0.0098	0.0083	0.0286	0.0067	0.0188	0.1491
11	rs431702	5569452	1.27	0.118479912290321	3.19	0.341098255896361	1.94313067652889	0.826187205627193	0.1463	0.0724	0.0052	0.0034	0.0189	0.0033	0.005	0.0167	0.1688	0.0159	0.0189	0.0081	0.0838	0.0221	0.0072	0.0019	0.0032	0.0827	0.0808	0.0117	0.0097	0.0081	0.0285	0.0066	0.0187	0.1494
11	rs12272181	5569812	1.27	0.118479912290321	3.19	0.341098255896361	1.86928371833953	0.78529031269248	0.1462	0.0728	0.0052	0.0034	0.0189	0.0033	0.0049	0.0167	0.1689	0.0158	0.0189	0.0081	0.0839	0.0221	0.0072	0.0019	0.0032	0.0827	0.0801	0.0118	0.0094	0.0081	0.0285	0.0066	0.0187	0.15
11	rs60009475	5573024	1.26	0.135727966888585	3.17	0.370859203571921	1.85108289116988	0.785747364473876	0.146	0.0733	0.005	0.0034	0.0188	0.0033	0.0048	0.0167	0.1692	0.0158	0.0189	0.008	0.0842	0.0221	0.0072	0.0019	0.0032	0.0828	0.079	0.0119	0.0089	0.008	0.0285	0.0067	0.0188	0.151
11	rs10500651	5573580	1.26	0.135727966888585	3.17	0.370859203571921	1.85281367559508	0.786356855399154	0.146	0.0733	0.005	0.0034	0.0188	0.0033	0.0048	0.0167	0.1692	0.0158	0.0189	0.008	0.0842	0.0221	0.0072	0.0019	0.0032	0.0828	0.079	0.0119	0.0089	0.008	0.0285	0.0067	0.0188	0.151
11	rs434320	5575976	1.26	0.135727966888585	3.17	0.370859203571921	1.86321000719772	0.793373250261849	0.146	0.0733	0.005	0.0034	0.0188	0.0033	0.0048	0.0167	0.1692	0.0158	0.0189	0.008	0.084	0.0221	0.0072	0.0019	0.0032	0.0828	0.0791	0.012	0.0089	0.008	0.0285	0.0067	0.0188	0.1509
11	rs7121082	5577696	1.27	0.118479912290321	3.17	0.370859203571921	1.71128605093947	0.76493391825314	0.1462	0.0732	0.0051	0.0034	0.0188	0.0032	0.0048	0.0166	0.1686	0.0158	0.0189	0.0081	0.0841	0.0222	0.0072	0.002	0.0034	0.0828	0.079	0.0119	0.0089	0.008	0.0285	0.0067	0.0188	0.1512
11	rs11607359	5579122	1.27	0.118479912290321	3.17	0.370859203571921	1.64449880717339	0.686036731509902	0.1462	0.0732	0.0051	0.0034	0.0188	0.0032	0.0048	0.0167	0.1685	0.0158	0.0189	0.0081	0.0842	0.0221	0.0072	0.002	0.0034	0.0828	0.079	0.0119	0.0089	0.008	0.0284	0.0067	0.0188	0.1511
11	rs12288243	5583551	1.27	0.118479912290321	3.16	0.386381943985473	1.45926287500698	0.768419719116726	0.1462	0.0741	0.0052	0.0035	0.0189	0.0031	0.0046	0.0169	0.1673	0.016	0.019	0.0082	0.0853	0.0223	0.0073	0.0021	0.0035	0.0825	0.0789	0.0119	0.0089	0.008	0.0283	0.0068	0.0186	0.1498
11	rs68177612	5585897	1.28	0.102927797709035	3.16	0.386381943985473	1.2702136285392	0.698929000074762	0.147	0.0747	0.0053	0.0037	0.019	0.0031	0.0046	0.017	0.1666	0.0159	0.0191	0.0083	0.0849	0.0222	0.0073	0.0023	0.0037	0.0816	0.0786	0.0121	0.0088	0.0081	0.0281	0.0068	0.0185	0.15
11	rs9804611	5588114	1.28	0.102927797709035	3.16	0.386381943985473	1.28354286228043	0.642005496219721	0.1471	0.0748	0.0054	0.0037	0.0191	0.0029	0.0046	0.0169	0.1663	0.0159	0.0191	0.0084	0.0849	0.0221	0.0074	0.0023	0.0038	0.0814	0.0786	0.0123	0.0088	0.0081	0.0281	0.007	0.0184	0.15
11	rs9804698	5588174	1.28	0.102927797709035	3.16	0.386381943985473	1.28932586944639	0.649005189130335	0.1471	0.0748	0.0054	0.0037	0.0191	0.0029	0.0046	0.0169	0.1663	0.0159	0.0191	0.0084	0.0849	0.0221	0.0074	0.0023	0.0038	0.0814	0.0786	0.0123	0.0088	0.0081	0.0281	0.007	0.0184	0.15
11	rs7940886	5594583	1.28	0.102927797709035	3.14	0.418735639412168	1.31982473745388	0.646815896685219	0.1473	0.0749	0.0054	0.0037	0.0191	0.0029	0.0046	0.017	0.1661	0.0159	0.0191	0.0084	0.0849	0.0222	0.0073	0.0023	0.0038	0.0812	0.0785	0.0123	0.009	0.0081	0.0281	0.007	0.0184	0.1499
11	rs11823746	5595550	1.28	0.102927797709035	3.14	0.418735639412168	1.32020768464679	0.645940659488987	0.1472	0.0748	0.0054	0.0037	0.0191	0.0029	0.0046	0.017	0.1662	0.0159	0.0191	0.0084	0.0849	0.0222	0.0073	0.0023	0.0038	0.0812	0.0785	0.0123	0.009	0.0081	0.0281	0.007	0.0184	0.1499
11	rs117141311	5597127	1.28	0.102927797709035	3.14	0.418735639412168	1.28060776126696	0.632264692220936	0.1473	0.0748	0.0054	0.0037	0.0191	0.0029	0.0046	0.017	0.1662	0.0159	0.019	0.0084	0.0849	0.0221	0.0073	0.0023	0.0038	0.0812	0.0785	0.0123	0.009	0.0081	0.028	0.007	0.0184	0.1499
11	rs61892477	5597512	1.28	0.102927797709035	3.14	0.418735639412168	1.27890468720439	0.635459337038587	0.1473	0.0749	0.0054	0.0037	0.0191	0.0029	0.0046	0.017	0.1662	0.0159	0.019	0.0084	0.0849	0.0221	0.0073	0.0023	0.0038	0.0811	0.0785	0.0123	0.009	0.0081	0.028	0.0071	0.0183	0.1499
11	rs7120684	5597789	1.27	0.118479912290321	3.14	0.418735639412168	1.38416041431584	0.677619611205749	0.1474	0.0748	0.0054	0.0038	0.019	0.0029	0.0046	0.017	0.1661	0.0159	0.0191	0.0084	0.0848	0.0221	0.0073	0.0023	0.004	0.0809	0.0785	0.0123	0.009	0.0081	0.0279	0.0071	0.0184	0.15
11	rs12281949	5600428	1.28	0.102927797709035	3.14	0.418735639412168	1.38708541008477	0.665405571192304	0.1475	0.0748	0.0054	0.0038	0.019	0.0029	0.0046	0.017	0.1664	0.0159	0.0191	0.0084	0.0849	0.022	0.0073	0.0023	0.004	0.0809	0.079	0.0123	0.0091	0.0081	0.0279	0.0072	0.0184	0.149
11	rs10838371	5600486	1.28	0.102927797709035	3.14	0.418735639412168	1.38708541008477	0.665405571192304	0.1475	0.0748	0.0054	0.0038	0.019	0.0029	0.0046	0.017	0.1664	0.0159	0.0191	0.0084	0.0849	0.0221	0.0073	0.0023	0.004	0.0809	0.079	0.0123	0.0091	0.0081	0.0279	0.0072	0.0184	0.149
11	rs1077126	5602275	1.28	0.102927797709035	3.14	0.418735639412168	1.35977864881149	0.664524599777333	0.1471	0.0748	0.0054	0.0038	0.019	0.0029	0.0046	0.017	0.1663	0.0159	0.0191	0.0085	0.0848	0.0221	0.0073	0.0023	0.004	0.081	0.079	0.0123	0.0091	0.0081	0.0279	0.0072	0.0184	0.1495
11	rs2341433	5602605	1.28	0.102927797709035	3.13	0.435575753324506	1.35706885572427	0.664671409777477	0.1471	0.0748	0.0054	0.0038	0.019	0.0029	0.0046	0.017	0.1663	0.0159	0.0191	0.0085	0.0848	0.0221	0.0073	0.0023	0.004	0.081	0.079	0.0123	0.0091	0.0081	0.0279	0.0072	0.0184	0.1495
11	rs2341434	5602615	1.28	0.102927797709035	3.13	0.435575753324506	1.35784287505519	0.664377797208377	0.1471	0.0748	0.0054	0.0038	0.019	0.0029	0.0046	0.017	0.1663	0.0159	0.0191	0.0085	0.0848	0.0221	0.0073	0.0023	0.004	0.081	0.079	0.0123	0.0091	0.0081	0.0279	0.0072	0.0184	0.1495
11	rs10769086	5602968	1.28	0.102927797709035	3.13	0.435575753324506	1.33613702624737	0.646670004759002	0.147	0.0748	0.0054	0.0038	0.019	0.0029	0.0046	0.017	0.1663	0.0158	0.0191	0.0085	0.0848	0.0222	0.0073	0.0023	0.004	0.081	0.079	0.0123	0.0091	0.0081	0.0279	0.0071	0.0184	0.1495
11	rs10838379	5604391	1.28	0.102927797709035	3.13	0.435575753324506	1.32317695167331	0.642296798353956	0.147	0.0749	0.0054	0.0038	0.019	0.0029	0.0046	0.017	0.1663	0.0158	0.0191	0.0085	0.0848	0.0222	0.0073	0.0023	0.004	0.081	0.079	0.0123	0.0091	0.0081	0.0278	0.0071	0.0185	0.1495
11	rs12786650	5613731	1.29	0.0889718392940509	3.13	0.435575753324506	1.11908319869354	0.637930494938114	0.1479	0.0761	0.0059	0.0036	0.0182	0.0046	0.0041	0.0168	0.1667	0.0165	0.0194	0.0088	0.0822	0.0219	0.0081	0.0024	0.0045	0.082	0.078	0.012	0.0083	0.0084	0.0275	0.007	0.0177	0.1489
11	rs12272467	5617987	1.28	0.102927797709035	3.12	0.452863978564029	1.61377895891873	0.628638986952277	0.1485	0.0772	0.0059	0.0034	0.0178	0.0048	0.0036	0.0164	0.1675	0.0167	0.0197	0.0089	0.0817	0.0216	0.0092	0.0022	0.0045	0.0819	0.0781	0.0118	0.0079	0.0085	0.0276	0.0068	0.0168	0.1481
11	rs2011014	5619338	1.27	0.118479912290321	3.11	0.470604638115432	1.61883298074622	0.566923369885768	0.149	0.0773	0.0059	0.0031	0.0177	0.0048	0.0036	0.0163	0.168	0.0166	0.0197	0.0089	0.0813	0.0213	0.0092	0.0022	0.0045	0.082	0.0787	0.0118	0.0077	0.0085	0.0273	0.0067	0.0168	0.1482
11	rs59650010	5620285	1.27	0.118479912290321	3.1	0.488801954490689	1.61903938720901	0.564662102914041	0.1491	0.0773	0.0059	0.0031	0.0177	0.0047	0.0036	0.0162	0.168	0.0166	0.0197	0.0089	0.0812	0.0212	0.0092	0.0021	0.0045	0.0821	0.0791	0.0117	0.0077	0.0085	0.0273	0.0067	0.0167	0.1482
11	rs7121553	5621463	1.27	0.118479912290321	3.1	0.488801954490689	1.81787373984901	0.65338889634311	0.1493	0.0774	0.0059	0.0031	0.0176	0.0047	0.0037	0.0161	0.1679	0.0166	0.0197	0.009	0.0811	0.0213	0.0093	0.002	0.0045	0.0822	0.0794	0.0117	0.0077	0.0084	0.0273	0.0067	0.0167	0.1481
11	rs4910823	5622664	1.27	0.118479912290321	3.1	0.488801954490689	1.98572974343275	0.71336633217318	0.1494	0.0777	0.006	0.0031	0.0176	0.0047	0.0036	0.0161	0.1677	0.0166	0.0196	0.009	0.0813	0.0214	0.0093	0.0018	0.0045	0.082	0.0799	0.0115	0.0076	0.0083	0.0271	0.0065	0.0166	0.1484
11	rs58676908	5623278	1.27	0.118479912290321	3.09	0.50746005104726	2.02930678939552	0.667903106769746	0.1495	0.0778	0.006	0.0031	0.0176	0.0046	0.0036	0.016	0.1674	0.0167	0.0197	0.0089	0.0813	0.0215	0.0093	0.0018	0.0045	0.0817	0.08	0.0115	0.0076	0.0082	0.0273	0.0064	0.0167	0.1488
11	rs11038294	5623665	1.27	0.118479912290321	3.06	0.566238797870229	2.04707188099926	0.717247296857804	0.1498	0.078	0.006	0.003	0.0176	0.0047	0.0036	0.016	0.1673	0.0166	0.0197	0.0088	0.0812	0.0217	0.0093	0.0019	0.0044	0.0815	0.0799	0.0114	0.0076	0.0084	0.0274	0.0063	0.0167	0.1486
11	rs7108470	5625603	1.27	0.118479912290321	3.04	0.607799794750251	2.09649983764562	0.785137974755157	0.1498	0.0783	0.0059	0.003	0.0176	0.0046	0.0035	0.0161	0.1674	0.0166	0.0197	0.0088	0.0809	0.0217	0.0092	0.0019	0.0042	0.0818	0.0801	0.0115	0.0076	0.0084	0.0274	0.0061	0.0168	0.1489
11	rs3751005	5625784	1.28	0.102927797709035	2.93	0.871659766409689	2.0843314502684	0.74876278440488	0.1498	0.0784	0.0059	0.003	0.0176	0.0046	0.0035	0.0161	0.1674	0.0166	0.0197	0.0088	0.0808	0.0217	0.0092	0.0019	0.0042	0.082	0.08	0.0115	0.0076	0.0084	0.0274	0.0061	0.0167	0.1488
11	rs3751006	5625847	1.28	0.102927797709035	2.93	0.871659766409689	2.10914353118313	0.779201744822708	0.15	0.0783	0.0059	0.0028	0.0176	0.0045	0.0034	0.0161	0.1675	0.0165	0.0196	0.0088	0.081	0.0217	0.0092	0.0019	0.0042	0.0817	0.08	0.0115	0.0076	0.0084	0.0273	0.006	0.0167	0.1491
11	rs80031403	5629359	1.28	0.102927797709035	2.92	0.898693461391643	1.72794390293918	0.723376765006574	0.1501	0.0789	0.0058	0.0027	0.0176	0.0042	0.0032	0.016	0.1681	0.0164	0.0196	0.009	0.08	0.0215	0.0092	0.002	0.0038	0.0828	0.0802	0.0114	0.0076	0.0082	0.0275	0.006	0.0168	0.149
11	rs61890858	5630188	1.28	0.102927797709035	2.91	0.926247013494653	1.62688978765003	0.701454472546347	0.1501	0.0791	0.0057	0.0026	0.0176	0.0041	0.0032	0.016	0.1684	0.0163	0.0196	0.009	0.0796	0.0214	0.0092	0.0019	0.0036	0.0832	0.0803	0.0114	0.0076	0.0082	0.0276	0.006	0.0168	0.1491
11	rs56108003	5630389	1.28	0.102927797709035	2.9	0.954322971774498	1.61243904384884	0.71739665820938	0.1501	0.0791	0.0057	0.0026	0.0175	0.0041	0.0032	0.016	0.1684	0.0163	0.0196	0.009	0.0794	0.0213	0.0092	0.0019	0.0036	0.0832	0.0803	0.0114	0.0076	0.0082	0.0275	0.0061	0.0167	0.1492
11	rs3740999	5631479	1.28	0.102927797709035	2.91	0.926247013494653	1.37054099661874	0.698780506573923	0.1511	0.0795	0.0057	0.0026	0.0174	0.0039	0.0031	0.0162	0.1678	0.0162	0.0195	0.0091	0.0791	0.0209	0.0093	0.0021	0.0031	0.0838	0.0805	0.0113	0.0076	0.0084	0.0275	0.0062	0.0169	0.1489
11	rs61756355	5632018	1.28	0.102927797709035	2.91	0.926247013494653	1.29236354155143	0.652073068846654	0.151	0.0797	0.0057	0.0025	0.0174	0.0038	0.0031	0.0162	0.1677	0.0162	0.0194	0.0091	0.0794	0.0208	0.0093	0.002	0.0028	0.0844	0.0805	0.0112	0.0075	0.0085	0.0277	0.0062	0.0169	0.1484
11	rs10769124	5632212	1.28	0.102927797709035	2.9	0.954322971774498	1.36065008494533	0.751326997558268	0.1511	0.0798	0.0058	0.0024	0.0174	0.0038	0.0031	0.0162	0.1678	0.0162	0.0194	0.0091	0.0795	0.0208	0.0093	0.002	0.0028	0.0844	0.0805	0.0112	0.0075	0.0085	0.0277	0.0062	0.0169	0.1482
11	rs7120093	5633600	1.28	0.102927797709035	2.88	1.01205197621114	1.25139847927193	0.709937086029865	0.1511	0.0799	0.0058	0.0025	0.0173	0.0037	0.0031	0.0162	0.1679	0.0161	0.0194	0.0091	0.0795	0.0207	0.0093	0.002	0.0028	0.0847	0.0804	0.0112	0.0075	0.0086	0.0276	0.0064	0.0169	0.1479
11	rs12224326	5639267	1.28	0.102927797709035	2.89	0.982923819582558	1.11728775185223	0.741833952729124	0.1502	0.0807	0.006	0.0025	0.0171	0.0034	0.0028	0.0162	0.1685	0.016	0.0192	0.009	0.0799	0.0205	0.0094	0.002	0.0027	0.0858	0.0808	0.0112	0.0076	0.0087	0.0276	0.0069	0.0169	0.146
11	rs7936093	5642026	1.27	0.118479912290321	2.87	1.0417097985148	1.06378401192635	0.776313245070125	0.1502	0.0808	0.006	0.0024	0.0171	0.0033	0.0028	0.0163	0.1688	0.016	0.0193	0.0089	0.0801	0.0206	0.0094	0.002	0.0027	0.0861	0.081	0.0111	0.0075	0.0088	0.0274	0.0069	0.0169	0.1453
11	rs6578668	5646904	1.27	0.118479912290321	2.85	1.10262356492582	0.954249541824182	0.776921158528154	0.1501	0.0809	0.006	0.0024	0.0172	0.003	0.0027	0.0164	0.1684	0.016	0.0194	0.0089	0.0805	0.0205	0.0093	0.002	0.0027	0.0864	0.0809	0.011	0.0075	0.0088	0.0275	0.0069	0.0169	0.1452
11	rs12226121	5651891	1.28	0.102927797709035	2.85	1.10262356492582	0.975222881432127	0.828343637692565	0.1498	0.081	0.0061	0.0024	0.0171	0.0022	0.0027	0.0163	0.1688	0.0161	0.0193	0.0089	0.081	0.0203	0.0094	0.002	0.0026	0.0861	0.0814	0.0109	0.0075	0.0088	0.0278	0.0068	0.0171	0.1449
11	rs7127863	5654481	1.27	0.118479912290321	2.86	1.07189958250627	0.998612478509473	0.789710861095543	0.1491	0.081	0.0062	0.0024	0.0171	0.0021	0.0027	0.0162	0.169	0.0161	0.0194	0.009	0.0811	0.0202	0.0094	0.002	0.0026	0.0861	0.0821	0.0113	0.0075	0.0088	0.0279	0.0069	0.017	0.1442
11	rs61758098	5655988	1.27	0.118479912290321	2.86	1.07189958250627	0.917256155080989	0.747556758632198	0.149	0.081	0.0062	0.0024	0.0171	0.0021	0.0027	0.0162	0.1691	0.016	0.0194	0.009	0.0813	0.0201	0.0093	0.002	0.0026	0.086	0.0822	0.0113	0.0076	0.0088	0.0279	0.0069	0.017	0.144
11	rs117087264	5656104	1.27	0.118479912290321	2.86	1.07189958250627	0.931047003694133	0.754648225633612	0.149	0.081	0.0062	0.0024	0.0171	0.002	0.0027	0.0162	0.1691	0.016	0.0194	0.009	0.0813	0.0201	0.0093	0.002	0.0026	0.0859	0.0822	0.0112	0.0076	0.0088	0.0279	0.0069	0.0171	0.144
11	rs2342380	5660633	1.27	0.118479912290321	2.86	1.07189958250627	0.959559624918093	0.815883519192957	0.1488	0.0811	0.0063	0.0024	0.0171	0.002	0.0028	0.0163	0.1693	0.016	0.0195	0.009	0.0817	0.0201	0.0093	0.002	0.0026	0.0856	0.0827	0.0111	0.0076	0.0087	0.0279	0.007	0.0171	0.1434
11	rs3740997	5663706	1.27	0.118479912290321	2.87	1.0417097985148	0.919576305021619	0.733117798200957	0.1488	0.081	0.0062	0.0025	0.0171	0.002	0.0028	0.0164	0.1692	0.016	0.0195	0.009	0.0815	0.0201	0.0093	0.002	0.0026	0.0858	0.0826	0.0111	0.0076	0.0086	0.0278	0.007	0.0171	0.1435
11	rs16933844	5664684	1.27	0.118479912290321	2.87	1.0417097985148	0.940400007356256	0.734468818995053	0.1487	0.081	0.0062	0.0026	0.0171	0.002	0.0028	0.0163	0.1692	0.016	0.0195	0.009	0.0813	0.0201	0.0094	0.002	0.0026	0.086	0.0825	0.0111	0.0076	0.0087	0.0278	0.0071	0.0171	0.1436
11	rs3740998	5664831	1.27	0.118479912290321	2.86	1.07189958250627	0.937807343675085	0.704130726449171	0.1488	0.081	0.0062	0.0026	0.017	0.002	0.0028	0.0163	0.1693	0.016	0.0195	0.009	0.0811	0.0201	0.0094	0.002	0.0026	0.086	0.0825	0.0111	0.0076	0.0087	0.0278	0.0071	0.0171	0.1436
11	rs4910830	5665989	1.27	0.118479912290321	2.86	1.07189958250627	0.840323350667189	0.612600266828166	0.1488	0.0809	0.0062	0.0026	0.017	0.002	0.0028	0.0164	0.169	0.016	0.0195	0.009	0.0809	0.0201	0.0094	0.002	0.0026	0.0862	0.0826	0.0111	0.0077	0.0087	0.0278	0.0071	0.017	0.1435
11	rs77583616	5666882	1.27	0.118479912290321	2.84	1.13388392478305	0.836894426454948	0.574713192827903	0.1488	0.0809	0.0062	0.0026	0.017	0.002	0.0028	0.0164	0.169	0.016	0.0195	0.009	0.0809	0.0201	0.0094	0.002	0.0026	0.0863	0.0827	0.0111	0.0077	0.0087	0.0278	0.0071	0.017	0.1434
11	rs11038546	5671623	1.28	0.102927797709035	2.85	1.10262356492582	0.892797187823001	0.566357846757631	0.1486	0.0805	0.0061	0.003	0.0169	0.0021	0.003	0.0169	0.1687	0.0163	0.0194	0.0089	0.0801	0.02	0.0092	0.0021	0.0028	0.0863	0.0836	0.0113	0.0079	0.0087	0.028	0.0074	0.017	0.1426
11	rs28381981	5686266	1.28	0.102927797709035	2.88	1.01205197621114	0.675754099899772	0.41651929660244	0.1476	0.0802	0.006	0.003	0.0173	0.0023	0.0031	0.0172	0.1689	0.0164	0.019	0.0083	0.0801	0.0199	0.0091	0.0022	0.0031	0.0864	0.084	0.0112	0.0081	0.0088	0.0278	0.0077	0.0171	0.1422
11	rs11038628	5688940	1.27	0.118479912290321	2.9	0.954322971774498	0.621363320072063	0.380012588717015	0.1472	0.0801	0.0059	0.003	0.0174	0.0024	0.0031	0.0173	0.169	0.0164	0.0189	0.0082	0.0801	0.0199	0.0091	0.0022	0.0033	0.0864	0.0841	0.0112	0.0082	0.0089	0.0278	0.0078	0.0172	0.142
11	rs12808061	5689975	1.27	0.118479912290321	2.91	0.926247013494653	0.708231822295094	0.470028468157934	0.1471	0.0801	0.0059	0.0031	0.0175	0.0024	0.0032	0.0173	0.1691	0.0164	0.0188	0.0081	0.08	0.0198	0.0092	0.0022	0.0033	0.0864	0.0842	0.0112	0.0083	0.0089	0.0278	0.0078	0.0172	0.142
11	rs11038642	5690003	1.27	0.118479912290321	2.96	0.793651312900757	0.704753847161264	0.466525122858513	0.1471	0.08	0.0059	0.0031	0.0175	0.0024	0.0032	0.0173	0.1691	0.0164	0.0188	0.0081	0.0801	0.0198	0.0092	0.0022	0.0033	0.0864	0.0842	0.0112	0.0083	0.0089	0.0278	0.0078	0.0172	0.142
11	rs58200149	5692144	1.28	0.102927797709035	2.96	0.793651312900757	0.631456121564346	0.3506705877194	0.1468	0.0801	0.0061	0.0032	0.0176	0.0026	0.0033	0.0173	0.169	0.0163	0.0188	0.0081	0.0799	0.0198	0.0093	0.0023	0.0035	0.0861	0.0843	0.011	0.0085	0.009	0.0274	0.008	0.0172	0.1415
11	Affx-5475405	5698957	1.28	0.102927797709035	2.95	0.819141413036571	0.563186067453059	0.276414639466011	0.1465	0.0802	0.0062	0.0033	0.0177	0.0026	0.0034	0.0174	0.1689	0.0163	0.0188	0.0081	0.0799	0.0198	0.0092	0.0024	0.0036	0.086	0.0843	0.0109	0.0086	0.009	0.0273	0.0081	0.0172	0.1412
11	rs10838525	5701001	1.28	0.102927797709035	2.95	0.819141413036571	0.551236406646582	0.317775015679637	0.146	0.0803	0.0064	0.0034	0.0179	0.0027	0.0036	0.0174	0.1688	0.0163	0.0188	0.0081	0.0799	0.0197	0.0092	0.0025	0.0038	0.0859	0.0842	0.0108	0.0089	0.0091	0.0271	0.0082	0.0173	0.1405
11	rs11601507	5701074	1.28	0.102927797709035	2.95	0.819141413036571	0.525502101999406	0.248796669956362	0.1458	0.0803	0.0064	0.0035	0.0179	0.0028	0.0036	0.0175	0.1687	0.0163	0.0188	0.0081	0.0799	0.0197	0.0092	0.0025	0.0038	0.0859	0.0844	0.0108	0.0089	0.0091	0.0271	0.0083	0.0173	0.1404
11	rs3740996	5701281	1.28	0.102927797709035	2.96	0.793651312900757	0.528476558932553	0.307183351358197	0.1455	0.0803	0.0065	0.0036	0.018	0.0028	0.0037	0.0175	0.1685	0.0164	0.0188	0.0081	0.08	0.0197	0.0092	0.0026	0.0039	0.0858	0.0843	0.0107	0.009	0.0091	0.0269	0.0083	0.0175	0.1401
11	rs7124435	5701819	1.27	0.118479912290321	2.96	0.793651312900757	0.549652220969344	0.370242261259299	0.1447	0.0799	0.0067	0.0038	0.0182	0.0031	0.004	0.0177	0.1683	0.0165	0.0189	0.0082	0.0804	0.0197	0.0093	0.0027	0.0042	0.0855	0.0841	0.0105	0.0093	0.0091	0.0269	0.0085	0.0179	0.1392
11	rs2880575	5702442	1.27	0.118479912290321	2.98	0.744195120258389	0.597623906230231	0.396281241577212	0.1444	0.08	0.0069	0.004	0.0184	0.0033	0.0043	0.0178	0.1675	0.0165	0.019	0.0083	0.0802	0.0198	0.0094	0.0029	0.0044	0.085	0.0844	0.0104	0.0094	0.0089	0.0269	0.0086	0.0181	0.1382
11	rs12285766	5703774	1.27	0.118479912290321	2.97	0.768670182966371	0.602021076774894	0.443125444098646	0.1444	0.0799	0.0069	0.004	0.0184	0.0034	0.0043	0.0179	0.1674	0.0165	0.019	0.0083	0.0804	0.0199	0.0094	0.003	0.0045	0.0849	0.0846	0.0104	0.0094	0.0089	0.0269	0.0087	0.0181	0.1378
11	rs7129909	5711177	1.27	0.118479912290321	2.98	0.744195120258389	0.545766895255951	0.402996549047423	0.1443	0.0799	0.0069	0.0039	0.0186	0.0035	0.0043	0.0179	0.1673	0.0164	0.0191	0.0084	0.0807	0.0198	0.0095	0.003	0.0045	0.0846	0.0844	0.0103	0.0095	0.0089	0.027	0.0087	0.0182	0.1373
11	rs16934565	5716100	1.27	0.118479912290321	2.98	0.744195120258389	0.468804802940801	0.392421213974657	0.1442	0.0799	0.0069	0.0038	0.0188	0.0035	0.0044	0.0179	0.1672	0.0164	0.0192	0.0085	0.0812	0.0196	0.0096	0.0031	0.0046	0.0841	0.0844	0.0102	0.0095	0.0088	0.027	0.0086	0.0183	0.1371
11	rs74731261	5718256	1.27	0.118479912290321	2.98	0.744195120258389	0.425867823881724	0.336562607807893	0.1441	0.08	0.007	0.0038	0.0188	0.0036	0.0044	0.018	0.1671	0.0163	0.0193	0.0086	0.0814	0.0196	0.0096	0.0031	0.0047	0.0839	0.0844	0.0102	0.0095	0.0087	0.027	0.0085	0.0183	0.137
11	rs7935564	5718517	1.27	0.118479912290321	2.98	0.744195120258389	0.444190995284571	0.340629262954728	0.1441	0.08	0.007	0.0038	0.0188	0.0036	0.0044	0.018	0.167	0.0163	0.0193	0.0086	0.0815	0.0196	0.0096	0.0031	0.0047	0.0839	0.0844	0.0102	0.0095	0.0086	0.027	0.0085	0.0183	0.137
11	rs117064750	5719485	1.27	0.118479912290321	2.99	0.72022314582581	0.474260106537552	0.490508216894678	0.1431	0.0809	0.0072	0.0043	0.0192	0.0041	0.0048	0.0184	0.1647	0.0162	0.0199	0.0088	0.0807	0.0197	0.0099	0.0035	0.0048	0.0838	0.0852	0.0101	0.0097	0.0083	0.0265	0.0088	0.0183	0.1359
11	rs74813137	5719504	1.27	0.118479912290321	2.99	0.72022314582581	0.472601883133947	0.508180183344133	0.1431	0.0809	0.0072	0.0043	0.0192	0.0041	0.0048	0.0184	0.1647	0.0162	0.0199	0.0088	0.0806	0.0197	0.01	0.0035	0.0048	0.0838	0.0852	0.0101	0.0097	0.0083	0.0265	0.0088	0.0183	0.1359
11	rs1063303	5719750	1.26	0.135727966888585	2.99	0.72022314582581	0.514962570579337	0.600815099493927	0.1427	0.0812	0.0073	0.0045	0.0196	0.0043	0.0049	0.0185	0.1638	0.0162	0.0201	0.0088	0.0803	0.0198	0.01	0.0036	0.0048	0.0838	0.0855	0.0101	0.0098	0.0082	0.0263	0.0089	0.0184	0.1355
11	rs79135839	5719899	1.26	0.135727966888585	2.99	0.72022314582581	0.419536439447235	0.534493506345152	0.1434	0.0813	0.0073	0.0044	0.0196	0.0043	0.0047	0.0185	0.1633	0.016	0.0201	0.0088	0.0804	0.0198	0.01	0.0036	0.0048	0.0841	0.0856	0.01	0.0097	0.0081	0.0261	0.009	0.0183	0.1352
11	rs7950181	5719960	1.26	0.135727966888585	2.99	0.72022314582581	0.463684176938588	0.540214947963373	0.1436	0.0813	0.0073	0.0044	0.0195	0.0043	0.0047	0.0185	0.1634	0.0159	0.0202	0.0089	0.0803	0.0199	0.01	0.0036	0.0048	0.084	0.0857	0.01	0.0097	0.008	0.0261	0.0091	0.0183	0.1351
11	rs79410053	5721296	1.25	0.154769873779188	3	0.696751202985924	0.342047605288974	0.308621369479292	0.1452	0.0825	0.0069	0.0041	0.0195	0.0041	0.0044	0.0192	0.165	0.0156	0.02	0.0091	0.0796	0.0204	0.0094	0.0036	0.0044	0.0843	0.0874	0.0098	0.0091	0.0071	0.0259	0.0089	0.0173	0.1335
11	rs4525262	5722444	1.25	0.154769873779188	3.01	0.673776155564303	0.369131698383079	0.321531407595795	0.1453	0.0826	0.0069	0.0041	0.0195	0.0041	0.0044	0.0192	0.1649	0.0156	0.02	0.009	0.0797	0.0204	0.0094	0.0036	0.0044	0.0843	0.0875	0.0098	0.0091	0.0071	0.0259	0.0089	0.0173	0.1334
11	rs7480654	5722839	1.25	0.154769873779188	3	0.696751202985924	0.350922355806343	0.327861528287684	0.1454	0.0827	0.0069	0.004	0.0196	0.0041	0.0044	0.0192	0.1649	0.0156	0.02	0.0091	0.0797	0.0204	0.0092	0.0036	0.0044	0.0843	0.0876	0.0098	0.0091	0.007	0.0259	0.0089	0.0173	0.1335
11	rs10769188	5727167	1.25	0.154769873779188	3	0.696751202985924	0.357561995994341	0.350421645068265	0.1456	0.0828	0.0069	0.004	0.0196	0.004	0.0044	0.0191	0.1648	0.0156	0.0201	0.0091	0.0798	0.0203	0.0092	0.0036	0.0044	0.0841	0.0874	0.0098	0.0091	0.007	0.0259	0.0089	0.0173	0.1338
11	rs73404232	5728665	1.25	0.154769873779188	3	0.696751202985924	0.3554835538104	0.352788644729555	0.1456	0.0828	0.0069	0.004	0.0196	0.004	0.0044	0.0191	0.1648	0.0156	0.0201	0.0091	0.0797	0.0203	0.0092	0.0036	0.0044	0.0842	0.0874	0.0098	0.0091	0.007	0.0259	0.0089	0.0173	0.1338
11	rs12364019	5730343	1.25	0.154769873779188	3	0.696751202985924	0.366748592501367	0.362553297578656	0.1456	0.0829	0.0069	0.004	0.0196	0.004	0.0044	0.0191	0.1647	0.0156	0.0201	0.0091	0.0798	0.0203	0.0092	0.0036	0.0044	0.0842	0.0875	0.0098	0.0091	0.007	0.0257	0.0089	0.0173	0.1338
11	rs12417798	5731582	1.25	0.154769873779188	2.99	0.72022314582581	0.373539389372148	0.364062267821493	0.1456	0.083	0.0069	0.004	0.0196	0.004	0.0044	0.019	0.1647	0.0156	0.0201	0.0091	0.0798	0.0203	0.0092	0.0036	0.0044	0.0843	0.0876	0.0098	0.0091	0.007	0.0257	0.0089	0.0173	0.1338
11	rs8433	5731638	1.25	0.154769873779188	2.99	0.72022314582581	0.373321099311305	0.36318181909393	0.1456	0.083	0.0069	0.004	0.0196	0.004	0.0044	0.019	0.1647	0.0156	0.0201	0.0091	0.0798	0.0203	0.0092	0.0036	0.0044	0.0843	0.0876	0.0098	0.0091	0.007	0.0257	0.0089	0.0173	0.1338
11	rs9971583	5735417	1.25	0.154769873779188	2.99	0.72022314582581	0.385146210768258	0.370621581428709	0.1456	0.083	0.0069	0.004	0.0196	0.0039	0.0043	0.019	0.1647	0.0157	0.0201	0.0091	0.0796	0.0203	0.0092	0.0036	0.0044	0.0843	0.0876	0.0098	0.0091	0.007	0.0256	0.0089	0.0173	0.134
11	rs76454345	5739211	1.25	0.154769873779188	2.99	0.72022314582581	0.381827339362784	0.346693607835609	0.1455	0.0831	0.0069	0.004	0.0196	0.0039	0.0043	0.019	0.1647	0.0157	0.0201	0.0091	0.0796	0.0203	0.0092	0.0035	0.0043	0.0844	0.0876	0.0098	0.0092	0.0069	0.0256	0.009	0.0173	0.134
11	rs77414950	5739623	1.25	0.154769873779188	2.99	0.72022314582581	0.38276620755848	0.349675121601528	0.1455	0.0831	0.0069	0.004	0.0196	0.0039	0.0043	0.019	0.1647	0.0157	0.0201	0.0091	0.0796	0.0203	0.0092	0.0035	0.0043	0.0844	0.0876	0.0098	0.0092	0.0069	0.0256	0.009	0.0173	0.134
11	rs72882056	5740015	1.25	0.154769873779188	2.99	0.72022314582581	0.3819929369841	0.347810815150384	0.1455	0.0831	0.0069	0.004	0.0196	0.0039	0.0043	0.019	0.1647	0.0157	0.0201	0.0091	0.0796	0.0203	0.0092	0.0035	0.0043	0.0844	0.0876	0.0098	0.0092	0.0069	0.0256	0.009	0.0173	0.134
11	rs11038845	5741628	1.25	0.154769873779188	2.99	0.72022314582581	0.377205409055317	0.332265036088405	0.1454	0.0832	0.0069	0.0039	0.0196	0.0039	0.0043	0.019	0.1646	0.0156	0.0201	0.0091	0.0797	0.0203	0.0092	0.0035	0.0043	0.0844	0.0875	0.0098	0.0093	0.0069	0.0255	0.009	0.0173	0.1341
11	rs118109264	5752188	1.25	0.154769873779188	2.99	0.72022314582581	0.392219125028775	0.272133711812303	0.145	0.0841	0.0068	0.0036	0.0196	0.0039	0.004	0.019	0.1645	0.0156	0.0199	0.0092	0.0801	0.0201	0.0093	0.0034	0.004	0.0847	0.0876	0.0099	0.0097	0.0069	0.0252	0.0092	0.0172	0.1343
11	rs79259587	5755236	1.25	0.154769873779188	2.99	0.72022314582581	0.401165763743296	0.268792868923807	0.1449	0.0843	0.0067	0.0036	0.0196	0.0039	0.004	0.019	0.1645	0.0156	0.02	0.0092	0.0801	0.02	0.0092	0.0033	0.004	0.0847	0.0877	0.01	0.0097	0.0069	0.0252	0.0092	0.0171	0.1344
11	rs7397032	5758062	1.25	0.154769873779188	2.99	0.72022314582581	0.420984422000519	0.277459056015846	0.1449	0.0843	0.0067	0.0035	0.0196	0.0039	0.004	0.019	0.1645	0.0155	0.02	0.0092	0.0802	0.02	0.0093	0.0033	0.004	0.0847	0.0877	0.01	0.0097	0.0069	0.0251	0.0092	0.0171	0.1344
11	rs4486660	5758646	1.25	0.154769873779188	2.99	0.72022314582581	0.416013795259521	0.277923629930956	0.1448	0.0843	0.0067	0.0035	0.0196	0.0039	0.004	0.0189	0.1645	0.0155	0.02	0.0092	0.0802	0.02	0.0093	0.0033	0.004	0.0848	0.0878	0.01	0.0097	0.0069	0.0251	0.0092	0.0171	0.1344
11	rs4457786	5764205	1.25	0.154769873779188	2.99	0.72022314582581	0.41728254968957	0.272711009062895	0.144	0.0846	0.0067	0.0035	0.0195	0.0038	0.004	0.0189	0.1644	0.0155	0.0199	0.0092	0.0808	0.02	0.0092	0.0032	0.0039	0.0853	0.0884	0.01	0.0098	0.0068	0.0252	0.0091	0.0171	0.1338
11	rs117404627	5767353	1.25	0.154769873779188	2.98	0.744195120258389	0.416763280854011	0.276994721239322	0.1438	0.0847	0.0067	0.0035	0.0195	0.0039	0.004	0.0189	0.1643	0.0155	0.0199	0.0091	0.0809	0.02	0.0092	0.0031	0.0039	0.0853	0.0886	0.0101	0.0098	0.0068	0.0252	0.0091	0.0171	0.1338
11	rs7482494	5768903	1.25	0.154769873779188	2.98	0.744195120258389	0.421796377100931	0.278737208904261	0.1437	0.0847	0.0067	0.0035	0.0195	0.0039	0.004	0.0189	0.1643	0.0155	0.0199	0.009	0.0809	0.02	0.0092	0.0031	0.0039	0.0854	0.0886	0.0101	0.0098	0.0068	0.0252	0.009	0.0171	0.1337
11	rs2133266	5770388	1.25	0.154769873779188	2.98	0.744195120258389	0.426101065030791	0.283166483432737	0.1439	0.0848	0.0067	0.0032	0.0195	0.0036	0.004	0.0189	0.1644	0.0155	0.0199	0.009	0.0809	0.02	0.0092	0.0031	0.0039	0.0854	0.0887	0.0101	0.0098	0.0068	0.0253	0.009	0.0171	0.1339
11	rs2343231	5770840	1.25	0.154769873779188	2.98	0.744195120258389	0.395470901589251	0.263862866923018	0.1438	0.085	0.0067	0.0032	0.0195	0.0036	0.004	0.0188	0.1643	0.0155	0.0199	0.009	0.0808	0.02	0.0092	0.0031	0.0039	0.0856	0.0887	0.01	0.0098	0.0068	0.0254	0.009	0.0171	0.134
11	rs10838605	5771758	1.25	0.154769873779188	2.97	0.768670182966371	0.306891921175014	0.26021255155635	0.1441	0.0856	0.0065	0.003	0.0194	0.0034	0.0036	0.0183	0.163	0.0155	0.0197	0.0091	0.0818	0.0197	0.009	0.0031	0.0037	0.0875	0.089	0.0099	0.0095	0.0069	0.025	0.0087	0.0172	0.1346
11	rs4758182	5772920	1.25	0.154769873779188	2.96	0.793651312900757	0.197392635518835	0.276530625869637	0.1449	0.0867	0.0058	0.0024	0.0193	0.003	0.003	0.0178	0.162	0.0149	0.0194	0.0089	0.0825	0.0196	0.0084	0.003	0.0032	0.0889	0.0896	0.0097	0.0085	0.0068	0.0249	0.0079	0.0174	0.1382
11	rs7936512	5776287	1.24	0.175701215111077	2.96	0.793651312900757	0.20446442869477	0.289144455305643	0.1452	0.0871	0.0056	0.0022	0.019	0.0029	0.0028	0.0176	0.1619	0.0148	0.0193	0.0088	0.0828	0.0196	0.0082	0.003	0.003	0.0895	0.0901	0.0095	0.0083	0.0068	0.0246	0.0076	0.0173	0.1396
11	rs4910844	5776484	1.24	0.175701215111077	2.96	0.793651312900757	0.206284191376715	0.292796633443496	0.1452	0.0871	0.0056	0.0022	0.019	0.0029	0.0028	0.0176	0.1618	0.0148	0.0193	0.0088	0.0828	0.0196	0.0082	0.003	0.003	0.0895	0.0902	0.0095	0.0083	0.0068	0.0246	0.0076	0.0173	0.1396
11	rs12363178	5776595	1.24	0.175701215111077	2.97	0.768670182966371	0.203400555308183	0.292324603927345	0.1452	0.0871	0.0056	0.0022	0.019	0.0029	0.0028	0.0176	0.1618	0.0148	0.0193	0.0089	0.0827	0.0195	0.0082	0.003	0.003	0.0895	0.0902	0.0095	0.0083	0.0068	0.0246	0.0076	0.0173	0.1397
11	rs7396938	5776623	1.24	0.175701215111077	2.97	0.768670182966371	0.203676072553467	0.293032734685178	0.1452	0.0871	0.0056	0.0022	0.019	0.0029	0.0028	0.0176	0.1618	0.0148	0.0193	0.0089	0.0827	0.0195	0.0082	0.003	0.003	0.0894	0.0903	0.0095	0.0083	0.0068	0.0246	0.0076	0.0173	0.1397
11	rs10838606	5778471	1.24	0.175701215111077	2.98	0.744195120258389	0.196079997331404	0.300380292506167	0.1451	0.0871	0.0057	0.0022	0.019	0.0029	0.0028	0.0177	0.1615	0.0148	0.0193	0.0088	0.0826	0.0195	0.0082	0.003	0.003	0.0899	0.0904	0.0095	0.0083	0.0068	0.0245	0.0075	0.0173	0.1395
11	rs7934670	5809308	1.23	0.19861485684188	3.03	0.629303794260587	0.199448752629058	0.386394937848779	0.145	0.0868	0.0057	0.0022	0.019	0.0029	0.0027	0.0177	0.1609	0.0147	0.0193	0.009	0.0834	0.0197	0.0083	0.0029	0.0028	0.09	0.0902	0.0094	0.0083	0.0072	0.0242	0.0076	0.0174	0.1395
11	rs7948009	5809548	1.23	0.19861485684188	3.04	0.607799794750251	0.210592514076687	0.36305609007828	0.145	0.0868	0.0057	0.0022	0.019	0.0029	0.0027	0.0178	0.1609	0.0147	0.0193	0.009	0.0834	0.0198	0.0083	0.0029	0.0028	0.09	0.0902	0.0094	0.0082	0.0072	0.0242	0.0075	0.0175	0.1396
11	rs10769224	5809673	1.23	0.19861485684188	3.04	0.607799794750251	0.206323852723763	0.364817418974571	0.145	0.0867	0.0057	0.0022	0.019	0.003	0.0027	0.0178	0.1609	0.0147	0.0193	0.009	0.0834	0.0198	0.0083	0.0029	0.0028	0.09	0.0902	0.0094	0.0082	0.0072	0.0242	0.0075	0.0175	0.1397
11	rs10742787	5809746	1.23	0.19861485684188	3.04	0.607799794750251	0.286704045061366	0.187995967475814	0.1442	0.0862	0.006	0.0022	0.019	0.0035	0.0032	0.0176	0.1598	0.0147	0.0194	0.009	0.0827	0.0197	0.0084	0.0028	0.0043	0.0894	0.0897	0.0093	0.0082	0.0072	0.0267	0.0076	0.0175	0.1386
11	rs55638766	5818155	1.23	0.19861485684188	3.04	0.607799794750251	0.270233406923974	0.200098280091816	0.1445	0.0858	0.006	0.0023	0.019	0.0035	0.0032	0.0175	0.16	0.0147	0.0194	0.009	0.0825	0.0198	0.0084	0.0029	0.0041	0.0894	0.0898	0.0093	0.0082	0.0072	0.0266	0.0076	0.0175	0.1389
11	rs78432302	5818437	1.23	0.19861485684188	3.05	0.586779315918157	0.269911185303624	0.197386881057741	0.1445	0.0858	0.006	0.0023	0.019	0.0035	0.0032	0.0175	0.16	0.0147	0.0194	0.009	0.0825	0.0198	0.0084	0.0029	0.0041	0.0894	0.0898	0.0093	0.0082	0.0072	0.0266	0.0076	0.0175	0.1389
11	rs76423243	5821540	1.23	0.19861485684188	3.05	0.586779315918157	0.273142751108575	0.19344655532836	0.1445	0.0858	0.0059	0.0023	0.019	0.0035	0.0032	0.0174	0.16	0.0147	0.0194	0.009	0.0824	0.0198	0.0084	0.0029	0.0041	0.0894	0.0898	0.0093	0.0082	0.0071	0.0266	0.0076	0.0176	0.139
11	rs112828294	5821578	1.23	0.19861485684188	3.07	0.546174590811499	0.270832369872761	0.193239914462742	0.1445	0.0856	0.0059	0.0023	0.019	0.0035	0.0032	0.0175	0.16	0.0147	0.0194	0.009	0.0824	0.0198	0.0084	0.0029	0.0041	0.0895	0.0898	0.0093	0.0082	0.0071	0.0266	0.0076	0.0176	0.139
11	rs1966868	5825475	1.22	0.223600634562227	3.07	0.546174590811499	0.26601508665431	0.195309681052254	0.1447	0.0854	0.0059	0.0023	0.019	0.0036	0.0031	0.0174	0.16	0.0147	0.0194	0.009	0.0824	0.0198	0.0084	0.0029	0.0041	0.0895	0.0898	0.0093	0.0082	0.0071	0.0266	0.0076	0.0176	0.1391
11	rs73392281	5826031	1.22	0.223600634562227	3.08	0.526582953384854	0.262965670037253	0.201772997176456	0.145	0.0853	0.0059	0.0023	0.0189	0.0035	0.0031	0.0174	0.16	0.0147	0.0194	0.0091	0.0823	0.0198	0.0084	0.0029	0.004	0.0894	0.0899	0.0093	0.0081	0.0071	0.0267	0.0075	0.0176	0.1393
11	rs117464143	5828057	1.22	0.223600634562227	3.1	0.488801954490689	0.261109021076835	0.204188576914804	0.1454	0.0851	0.0059	0.0023	0.0189	0.0035	0.0031	0.0174	0.1599	0.0147	0.0194	0.0091	0.0824	0.0198	0.0084	0.0029	0.004	0.0894	0.09	0.0092	0.0081	0.0071	0.0268	0.0075	0.0177	0.1392
11	rs10769247	5831518	1.22	0.223600634562227	3.12	0.452863978564029	0.26752404755298	0.223093750891437	0.1461	0.0849	0.0059	0.0023	0.0189	0.0035	0.0031	0.0174	0.1597	0.0147	0.0195	0.0091	0.0824	0.0197	0.0084	0.0029	0.0039	0.0893	0.09	0.0092	0.008	0.0071	0.0268	0.0075	0.0177	0.1391
11	rs77965817	5833160	1.22	0.223600634562227	3.18	0.355766254763284	0.262693518785216	0.221254179915476	0.1461	0.0849	0.0059	0.0023	0.0189	0.0035	0.0031	0.0173	0.1597	0.0147	0.0195	0.0091	0.0825	0.0197	0.0084	0.0029	0.0039	0.0893	0.09	0.0092	0.008	0.0071	0.0268	0.0075	0.0177	0.1391
11	rs73394370	5841701	1.22	0.223600634562227	3.22	0.299593947381755	0.25317586042552	0.220174408763185	0.1462	0.0847	0.0059	0.0023	0.0189	0.0035	0.0031	0.0174	0.1597	0.0147	0.0195	0.0091	0.0826	0.0197	0.0084	0.0029	0.0039	0.0893	0.09	0.0092	0.008	0.0071	0.0268	0.0074	0.0177	0.1391
11	rs8181529	5842310	1.22	0.223600634562227	3.22	0.299593947381755	0.254110103640912	0.224612420923596	0.1462	0.0847	0.0059	0.0023	0.0189	0.0035	0.0031	0.0174	0.1597	0.0147	0.0195	0.0091	0.0826	0.0197	0.0084	0.0029	0.0039	0.0892	0.09	0.0092	0.008	0.0071	0.0268	0.0074	0.0177	0.1391
11	rs74377989	5842329	1.22	0.223600634562227	3.22	0.299593947381755	0.251711563950364	0.225155616494644	0.1462	0.0848	0.0059	0.0023	0.0189	0.0035	0.0031	0.0174	0.1597	0.0147	0.0195	0.0091	0.0826	0.0197	0.0084	0.003	0.0039	0.0892	0.09	0.0092	0.008	0.0071	0.0268	0.0074	0.0177	0.1391
11	rs8181512	5842356	1.22	0.223600634562227	3.23	0.286575202599778	0.249237330407798	0.226134444403144	0.1462	0.0848	0.0059	0.0023	0.0189	0.0034	0.0031	0.0174	0.1597	0.0147	0.0195	0.0091	0.0825	0.0197	0.0084	0.003	0.0039	0.0893	0.09	0.0092	0.008	0.0071	0.0268	0.0074	0.0177	0.1391
11	rs62621415	5842384	1.22	0.223600634562227	3.23	0.286575202599778	0.248181042858629	0.22439526242561	0.1462	0.0848	0.0059	0.0023	0.0189	0.0034	0.0031	0.0174	0.1597	0.0147	0.0195	0.0091	0.0825	0.0197	0.0084	0.003	0.0039	0.0893	0.09	0.0092	0.008	0.0071	0.0268	0.0074	0.0177	0.1391
11	rs78071598	5843674	1.22	0.223600634562227	3.23	0.286575202599778	0.233141678939822	0.220714078183654	0.1463	0.0848	0.0058	0.0023	0.0189	0.0034	0.0031	0.0174	0.1596	0.0147	0.0195	0.0091	0.0825	0.0197	0.0084	0.003	0.0039	0.0893	0.09	0.0092	0.008	0.0071	0.0268	0.0074	0.0177	0.1391
11	rs72896142	5845750	1.22	0.223600634562227	3.23	0.286575202599778	0.219935019649496	0.23699184441006	0.1463	0.0848	0.0058	0.0024	0.019	0.0034	0.0031	0.0175	0.1594	0.0147	0.0195	0.0091	0.0825	0.0197	0.0084	0.003	0.0038	0.0893	0.09	0.0092	0.008	0.0071	0.0268	0.0074	0.0178	0.1391
11	rs4910851	5850768	1.22	0.223600634562227	3.22	0.299593947381755	0.209030933900761	0.271672146516398	0.1466	0.0846	0.0056	0.0024	0.0191	0.0033	0.0032	0.0178	0.1586	0.0147	0.0194	0.0091	0.0827	0.0196	0.0083	0.0032	0.0035	0.0901	0.09	0.0092	0.0078	0.0072	0.0267	0.0072	0.018	0.1393
11	rs12364796	5850793	1.21	0.250745108472337	3.22	0.299593947381755	0.213048121907357	0.276530625869637	0.1469	0.0844	0.0056	0.0025	0.0191	0.0033	0.0032	0.0178	0.1585	0.0147	0.0194	0.0091	0.0826	0.0196	0.0083	0.0033	0.0035	0.0901	0.0899	0.0092	0.0078	0.0071	0.0266	0.0072	0.018	0.1392
11	rs1377522	5851596	1.21	0.250745108472337	3.22	0.299593947381755	0.240726243564918	0.302285309496075	0.1476	0.0849	0.0052	0.0024	0.0194	0.003	0.003	0.0178	0.158	0.0146	0.0194	0.0089	0.0826	0.0197	0.0082	0.0034	0.003	0.0909	0.0898	0.0091	0.0077	0.007	0.0267	0.007	0.0181	0.1396
11	rs4758456	5854841	1.21	0.250745108472337	3.22	0.299593947381755	0.388368285396338	0.33631659980073	0.148	0.0856	0.0048	0.0023	0.0193	0.0029	0.0027	0.0177	0.1581	0.0146	0.0194	0.0089	0.0821	0.0196	0.0079	0.0034	0.0024	0.0923	0.0899	0.0089	0.0076	0.0068	0.0264	0.0068	0.0181	0.1402
11	rs4520620	5856434	1.21	0.250745108472337	3.22	0.299593947381755	0.389259523740022	0.336439597271286	0.148	0.0856	0.0048	0.0023	0.0193	0.0029	0.0027	0.0177	0.1581	0.0146	0.0194	0.0089	0.0821	0.0196	0.0079	0.0034	0.0024	0.0923	0.0899	0.0089	0.0076	0.0068	0.0264	0.0068	0.0181	0.1402
11	rs61735020	5862416	1.21	0.250745108472337	3.22	0.299593947381755	0.410671737587793	0.341864372379383	0.1481	0.0856	0.0048	0.0023	0.0192	0.0029	0.0028	0.0178	0.1583	0.0146	0.0195	0.0089	0.082	0.0196	0.0079	0.0035	0.0024	0.0924	0.0898	0.0089	0.0076	0.0068	0.0264	0.0067	0.0181	0.1403
11	rs10742809	5862532	1.21	0.250745108472337	3.22	0.299593947381755	0.410958067252533	0.341864372379383	0.1481	0.0856	0.0048	0.0023	0.0192	0.0029	0.0028	0.0178	0.1583	0.0146	0.0195	0.0089	0.082	0.0196	0.0079	0.0035	0.0024	0.0924	0.0898	0.0089	0.0076	0.0068	0.0264	0.0067	0.0181	0.1403
11	rs4357719	5862653	1.21	0.250745108472337	3.22	0.299593947381755	0.40958459545428	0.344338462261665	0.148	0.0856	0.0048	0.0023	0.0192	0.0029	0.0028	0.0178	0.1583	0.0146	0.0195	0.0089	0.082	0.0196	0.0079	0.0035	0.0024	0.0924	0.0898	0.0089	0.0076	0.0068	0.0264	0.0067	0.0181	0.1403
11	rs4592451	5862845	1.21	0.250745108472337	3.22	0.299593947381755	0.40958459545428	0.344090821582801	0.148	0.0856	0.0048	0.0023	0.0192	0.0029	0.0028	0.0178	0.1583	0.0146	0.0195	0.0089	0.082	0.0196	0.0079	0.0035	0.0024	0.0924	0.0898	0.0089	0.0076	0.0068	0.0264	0.0067	0.0181	0.1403
11	rs10769272	5862984	1.21	0.250745108472337	3.22	0.299593947381755	0.40952741739468	0.343719456975038	0.148	0.0856	0.0048	0.0023	0.0192	0.0029	0.0028	0.0178	0.1583	0.0146	0.0195	0.0089	0.082	0.0196	0.0079	0.0035	0.0024	0.0924	0.0898	0.0089	0.0076	0.0068	0.0264	0.0067	0.0181	0.1403
11	rs4362173	5863013	1.21	0.250745108472337	3.22	0.299593947381755	0.404284142928538	0.347562457504196	0.148	0.0856	0.0048	0.0023	0.0192	0.0029	0.0028	0.0178	0.1583	0.0147	0.0195	0.0089	0.082	0.0196	0.0079	0.0035	0.0024	0.0924	0.0898	0.0089	0.0076	0.0068	0.0264	0.0067	0.0181	0.1403
11	rs7944871	5866333	1.21	0.250745108472337	3.22	0.299593947381755	0.420752577860702	0.36658116032061	0.1481	0.0856	0.0048	0.0023	0.0192	0.0029	0.0028	0.0178	0.1583	0.0147	0.0195	0.0089	0.0818	0.0196	0.0079	0.0035	0.0024	0.0925	0.0897	0.0089	0.0077	0.0068	0.0264	0.0067	0.0182	0.1404
11	rs117320628	5871761	1.21	0.250745108472337	3.22	0.299593947381755	0.439500417347319	0.370368689147405	0.1481	0.0856	0.0048	0.0023	0.0192	0.0029	0.0028	0.0177	0.1584	0.0147	0.0194	0.0089	0.0816	0.0196	0.0079	0.0035	0.0024	0.0926	0.0897	0.009	0.0077	0.0067	0.0264	0.0067	0.0182	0.1405
11	rs7395658	5873005	1.21	0.250745108472337	3.22	0.299593947381755	0.439678092010613	0.371127511924022	0.1481	0.0856	0.0048	0.0023	0.0192	0.0029	0.0028	0.0177	0.1584	0.0147	0.0194	0.0089	0.0816	0.0196	0.0079	0.0035	0.0024	0.0926	0.0897	0.009	0.0077	0.0067	0.0264	0.0067	0.0182	0.1405
11	rs35156366	5880300	1.21	0.250745108472337	3.22	0.299593947381755	0.462833406710549	0.387546900138447	0.148	0.0855	0.0048	0.0023	0.0192	0.0029	0.0028	0.0178	0.1584	0.0148	0.0194	0.0089	0.0814	0.0196	0.008	0.0035	0.0024	0.0925	0.0898	0.009	0.0077	0.0067	0.0264	0.0067	0.0182	0.1403
11	rs9666248	5890516	1.21	0.250745108472337	3.22	0.299593947381755	0.506617062615366	0.395765968581526	0.1481	0.0855	0.0048	0.0023	0.0192	0.003	0.0028	0.0178	0.1582	0.0148	0.0194	0.0089	0.0812	0.0196	0.0079	0.0035	0.0023	0.0925	0.0899	0.009	0.0076	0.0067	0.0263	0.0067	0.0184	0.1406
11	rs117857542	5905409	1.21	0.250745108472337	3.22	0.299593947381755	0.449624451142717	0.370748045815645	0.1483	0.0858	0.005	0.0024	0.0191	0.003	0.0028	0.0178	0.1582	0.0148	0.0194	0.0089	0.0807	0.0195	0.0078	0.0035	0.0023	0.0925	0.0901	0.009	0.0077	0.0067	0.0263	0.0067	0.0184	0.1405
11	rs4758168	5906048	1.21	0.250745108472337	3.22	0.299593947381755	0.4399742951965	0.371380550087969	0.1483	0.0858	0.0051	0.0024	0.0191	0.003	0.0029	0.0178	0.1582	0.0148	0.0194	0.0089	0.0806	0.0195	0.0078	0.0035	0.0024	0.0925	0.0902	0.0089	0.0077	0.0067	0.0262	0.0067	0.0184	0.1405
11	rs4757986	5906073	1.21	0.250745108472337	3.22	0.299593947381755	0.447471068232228	0.378739687126192	0.1483	0.0858	0.0051	0.0024	0.0191	0.003	0.0029	0.0178	0.1582	0.0148	0.0194	0.0089	0.0806	0.0195	0.0078	0.0035	0.0024	0.0925	0.0901	0.0089	0.0077	0.0068	0.0262	0.0067	0.0184	0.1405
11	rs4757987	5906205	1.21	0.250745108472337	3.22	0.299593947381755	0.465631657957522	0.393835344808944	0.1483	0.0858	0.005	0.0023	0.0191	0.003	0.0028	0.0178	0.1582	0.0148	0.0194	0.0089	0.0806	0.0196	0.0078	0.0035	0.0024	0.0925	0.0901	0.0089	0.0077	0.0068	0.0262	0.0067	0.0184	0.1405
11	rs11823842	5906291	1.21	0.250745108472337	3.22	0.299593947381755	0.446396282723186	0.389340733504436	0.1483	0.0858	0.0051	0.0023	0.019	0.003	0.0028	0.0178	0.1583	0.0148	0.0194	0.0089	0.0807	0.0196	0.0078	0.0035	0.0024	0.0925	0.09	0.0089	0.0076	0.0068	0.0262	0.0068	0.0184	0.1406
11	rs111907395	5909820	1.21	0.250745108472337	3.22	0.299593947381755	0.429080446182385	0.375055049758403	0.1484	0.0859	0.0052	0.0023	0.0191	0.003	0.0028	0.0177	0.1583	0.0147	0.0194	0.0089	0.0805	0.0196	0.0078	0.0034	0.0024	0.0926	0.09	0.0089	0.0076	0.0067	0.0262	0.0068	0.0184	0.1405
11	rs11039500	5918961	1.21	0.250745108472337	3.22	0.299593947381755	0.376054397054912	0.411564189709942	0.1489	0.0859	0.0052	0.0024	0.0194	0.0031	0.0029	0.0176	0.1582	0.0144	0.0194	0.0089	0.0806	0.0196	0.0076	0.0033	0.0024	0.0931	0.0898	0.0088	0.0075	0.0066	0.0259	0.0068	0.0183	0.1405
11	rs10838795	5920721	1.21	0.250745108472337	3.23	0.286575202599778	0.225274544498814	0.326763340541501	0.1491	0.0861	0.0053	0.0025	0.0197	0.0032	0.0029	0.0177	0.1578	0.0141	0.0193	0.0088	0.0808	0.0193	0.0075	0.0031	0.0026	0.0942	0.0901	0.0088	0.0075	0.0064	0.0255	0.0067	0.0178	0.1405
11	rs80336774	5921984	1.21	0.250745108472337	3.23	0.286575202599778	0.225024608825048	0.326397518023405	0.1492	0.0861	0.0053	0.0025	0.0197	0.0032	0.0029	0.0177	0.1578	0.0141	0.0193	0.0088	0.0808	0.0193	0.0075	0.0031	0.0026	0.0942	0.0901	0.0088	0.0075	0.0064	0.0254	0.0067	0.0178	0.1405
11	rs117829843	5922293	1.21	0.250745108472337	3.23	0.286575202599778	0.207874006677364	0.311503401974444	0.1489	0.0861	0.0053	0.0025	0.0197	0.0032	0.0029	0.0181	0.1577	0.0141	0.0193	0.0088	0.0808	0.0192	0.0075	0.0031	0.0026	0.0941	0.0901	0.0088	0.0075	0.0064	0.0254	0.0067	0.0178	0.1408
11	rs16926729	5922366	1.21	0.250745108472337	3.23	0.286575202599778	0.204148879309043	0.308741294732316	0.1488	0.0861	0.0053	0.0025	0.0197	0.0032	0.0029	0.0181	0.1577	0.0141	0.0193	0.0088	0.0808	0.0192	0.0075	0.0031	0.0026	0.094	0.0901	0.0088	0.0075	0.0064	0.0254	0.0067	0.0178	0.1409
11	rs17234326	5922500	1.21	0.250745108472337	3.24	0.273955600409011	0.19855498718891	0.302285309496075	0.1487	0.086	0.0053	0.0025	0.0197	0.0031	0.0029	0.0183	0.1576	0.0141	0.0193	0.0088	0.0809	0.0192	0.0075	0.003	0.0026	0.094	0.0901	0.0088	0.0075	0.0064	0.0254	0.0067	0.0178	0.141
11	rs16926732	5922632	1.21	0.250745108472337	3.25	0.261729658797372	0.191905461320293	0.293150806912992	0.1486	0.086	0.0053	0.0025	0.0197	0.0031	0.0029	0.0184	0.1576	0.0141	0.0193	0.0088	0.0809	0.0192	0.0075	0.003	0.0026	0.094	0.0901	0.0088	0.0075	0.0064	0.0254	0.0067	0.0178	0.1411
11	rs7106300	5922707	1.21	0.250745108472337	3.26	0.249891789602986	0.192362531742462	0.291027713771247	0.1486	0.086	0.0053	0.0025	0.0197	0.0031	0.0029	0.0185	0.1576	0.0141	0.0193	0.0088	0.0809	0.0192	0.0075	0.003	0.0026	0.094	0.0901	0.0088	0.0075	0.0064	0.0254	0.0067	0.0178	0.1411
11	rs10500656	5923082	1.21	0.250745108472337	3.26	0.249891789602986	0.193775744255508	0.292678604437585	0.1486	0.086	0.0053	0.0025	0.0197	0.0032	0.0029	0.0185	0.1576	0.0141	0.0193	0.0088	0.0809	0.0192	0.0075	0.003	0.0025	0.094	0.0901	0.0088	0.0075	0.0064	0.0254	0.0067	0.0178	0.1411
11	rs4601752	5923297	1.21	0.250745108472337	3.27	0.2384362992664	0.193354982889712	0.290556551205595	0.1485	0.0859	0.0053	0.0025	0.0197	0.0032	0.0029	0.0185	0.1578	0.0141	0.0193	0.0088	0.0809	0.0192	0.0075	0.003	0.0025	0.0939	0.0901	0.0088	0.0075	0.0064	0.0254	0.0067	0.0178	0.1411
11	rs12795021	5924824	1.21	0.250745108472337	3.27	0.2384362992664	0.194618833408018	0.287147570753528	0.1485	0.0859	0.0053	0.0025	0.0197	0.0032	0.0029	0.0185	0.1578	0.0141	0.0193	0.0088	0.0808	0.0192	0.0075	0.003	0.0025	0.0939	0.0901	0.0088	0.0075	0.0064	0.0254	0.0067	0.0178	0.1412
11	rs10838807	5925649	1.21	0.250745108472337	3.27	0.2384362992664	0.196504128630662	0.287030238199021	0.1485	0.0859	0.0053	0.0025	0.0197	0.0031	0.0029	0.0185	0.1578	0.0141	0.0193	0.0088	0.0808	0.0192	0.0075	0.003	0.0025	0.094	0.0901	0.0088	0.0075	0.0064	0.0254	0.0067	0.0178	0.1412
11	rs72886965	5933445	1.21	0.250745108472337	3.27	0.2384362992664	0.186806245236124	0.282582462987247	0.1485	0.0858	0.0053	0.0025	0.0197	0.0032	0.0029	0.0185	0.1577	0.0141	0.0193	0.0088	0.081	0.0192	0.0075	0.003	0.0025	0.0938	0.0901	0.0088	0.0075	0.0064	0.0253	0.0067	0.0177	0.1413
11	rs1840177	5944627	1.21	0.250745108472337	3.28	0.227357389834261	0.186207107935706	0.286443794630137	0.1485	0.0858	0.0053	0.0025	0.0197	0.0031	0.0029	0.0186	0.1577	0.0141	0.0193	0.0088	0.0811	0.0192	0.0075	0.003	0.0025	0.0938	0.0901	0.0088	0.0075	0.0064	0.0252	0.0067	0.0178	0.1413
11	rs11606793	5949919	1.21	0.250745108472337	3.28	0.227357389834261	0.181970241842006	0.279667907373539	0.1485	0.0857	0.0053	0.0025	0.0197	0.0031	0.0029	0.0186	0.1577	0.0141	0.0193	0.0088	0.0811	0.0192	0.0075	0.003	0.0025	0.0938	0.0901	0.0088	0.0075	0.0064	0.0252	0.0067	0.0178	0.1413
11	rs117773727	5954968	1.21	0.250745108472337	3.28	0.227357389834261	0.181269551779599	0.276414639466011	0.1485	0.0857	0.0053	0.0025	0.0197	0.0031	0.0028	0.0186	0.1577	0.0141	0.0193	0.0088	0.0811	0.0192	0.0076	0.003	0.0025	0.0938	0.0901	0.0088	0.0075	0.0064	0.0252	0.0067	0.0177	0.1414
11	rs112751244	5959811	1.21	0.250745108472337	3.29	0.21664916022799	0.17826339649829	0.280949170924561	0.1485	0.0853	0.0053	0.0026	0.0197	0.0031	0.0028	0.0186	0.1574	0.0141	0.0193	0.0088	0.0814	0.0192	0.0076	0.003	0.0025	0.0938	0.0903	0.0088	0.0075	0.0064	0.0251	0.0067	0.0178	0.1415
11	rs1453431	5967747	1.2	0.280131383133392	3.29	0.21664916022799	0.183190933667249	0.302642902444844	0.1486	0.0846	0.0053	0.0026	0.0197	0.0031	0.0028	0.0186	0.1569	0.0142	0.0193	0.0088	0.0819	0.0192	0.0076	0.0031	0.0026	0.0938	0.0907	0.0088	0.0075	0.0063	0.0248	0.0066	0.0178	0.1417
11	rs1840178	5968728	1.2	0.280131383133392	3.29	0.21664916022799	0.173880495872821	0.312465849071451	0.1486	0.0844	0.0053	0.0026	0.0197	0.0031	0.0029	0.0186	0.1568	0.0142	0.0193	0.0088	0.082	0.0192	0.0076	0.0031	0.0026	0.0937	0.0907	0.0088	0.0075	0.0063	0.0248	0.0066	0.0177	0.1419
11	rs10769378	5969185	1.2	0.280131383133392	3.29	0.21664916022799	0.171088648589577	0.301808716284214	0.1486	0.0844	0.0053	0.0026	0.0197	0.0031	0.0029	0.0186	0.1568	0.0142	0.0193	0.0088	0.082	0.0192	0.0077	0.0031	0.0026	0.0937	0.0907	0.0088	0.0075	0.0063	0.0248	0.0066	0.0177	0.1419
11	rs7936392	5973169	1.21	0.250745108472337	3.29	0.21664916022799	0.174240323729217	0.325422579179607	0.1489	0.0842	0.0053	0.0026	0.0198	0.0031	0.0029	0.0185	0.1568	0.0143	0.0193	0.0088	0.0821	0.0192	0.0077	0.0031	0.0026	0.0938	0.0902	0.0088	0.0075	0.0063	0.0247	0.0066	0.0178	0.1421
11	rs61730422	5989223	1.21	0.250745108472337	3.29	0.21664916022799	0.287322359111965	0.508455416393232	0.1476	0.084	0.0052	0.0025	0.0201	0.003	0.0028	0.0179	0.157	0.0141	0.0197	0.0092	0.0834	0.0194	0.008	0.0032	0.0027	0.0938	0.0898	0.0088	0.0071	0.0063	0.0243	0.0065	0.0178	0.1428
11	rs116908319	5989282	1.21	0.250745108472337	3.29	0.21664916022799	0.281030200722289	0.50873068719222	0.1475	0.0839	0.0052	0.0025	0.0201	0.003	0.0028	0.0179	0.1572	0.0141	0.0197	0.0092	0.0834	0.0194	0.008	0.0032	0.0028	0.0938	0.0898	0.0088	0.0071	0.0063	0.0242	0.0065	0.0178	0.1427
11	rs7113548	5989293	1.21	0.250745108472337	3.29	0.21664916022799	0.281030200722289	0.50873068719222	0.1475	0.0839	0.0052	0.0025	0.0201	0.003	0.0028	0.0179	0.1572	0.0141	0.0197	0.0092	0.0834	0.0194	0.008	0.0032	0.0028	0.0938	0.0898	0.0088	0.0071	0.0063	0.0242	0.0065	0.0178	0.1427
11	rs4237764	5991093	1.21	0.250745108472337	3.28	0.227357389834261	0.270463692468333	0.532682557534753	0.1474	0.0839	0.0053	0.0025	0.0201	0.003	0.0028	0.0179	0.1572	0.0142	0.0197	0.0092	0.0834	0.0194	0.008	0.0031	0.0028	0.0938	0.0899	0.0088	0.0071	0.0063	0.0242	0.0065	0.0178	0.1427
11	rs4758044	5996163	1.2	0.280131383133392	3.28	0.227357389834261	0.256342058888956	0.579115148699876	0.1472	0.0838	0.0054	0.0025	0.0201	0.0029	0.0029	0.0178	0.1573	0.0142	0.0197	0.0092	0.0834	0.0195	0.0079	0.003	0.0028	0.0938	0.09	0.0087	0.007	0.0064	0.0243	0.0065	0.0179	0.1429
11	rs117768698	6004979	1.21	0.250745108472337	3.27	0.2384362992664	0.247785569216127	0.631103936124809	0.1465	0.0833	0.0054	0.0025	0.0202	0.0029	0.0029	0.0179	0.1573	0.0142	0.0197	0.0092	0.0837	0.0195	0.008	0.003	0.0028	0.0937	0.0901	0.0087	0.007	0.0065	0.0242	0.0065	0.018	0.1429
11	rs12279795	6006888	1.2	0.280131383133392	3.27	0.2384362992664	0.244416219017003	0.622269637386568	0.1463	0.0831	0.0054	0.0025	0.0202	0.0029	0.0029	0.0179	0.1573	0.0142	0.0197	0.0092	0.0838	0.0195	0.008	0.003	0.0028	0.0937	0.0901	0.0088	0.007	0.0065	0.0242	0.0065	0.0181	0.143
11	rs4237768	6007272	1.2	0.280131383133392	3.27	0.2384362992664	0.242979970289801	0.620101755297761	0.1462	0.0831	0.0054	0.0025	0.0202	0.0029	0.0029	0.0179	0.1573	0.0142	0.0197	0.0092	0.0838	0.0195	0.008	0.003	0.0028	0.0937	0.0901	0.0088	0.007	0.0065	0.0242	0.0066	0.0181	0.1431
11	rs61732631	6007396	1.2	0.280131383133392	3.26	0.249891789602986	0.251135995459513	0.613032458563916	0.1462	0.0831	0.0053	0.0026	0.0202	0.0029	0.0029	0.0179	0.1573	0.0142	0.0197	0.0092	0.0838	0.0195	0.008	0.003	0.0028	0.0937	0.0901	0.0088	0.007	0.0065	0.0243	0.0065	0.0181	0.1431
11	rs61750896	6007772	1.2	0.280131383133392	3.27	0.2384362992664	0.247478217800658	0.620824184896765	0.1462	0.0831	0.0053	0.0026	0.0202	0.0029	0.0029	0.0179	0.1572	0.0142	0.0197	0.0092	0.0838	0.0195	0.008	0.003	0.0028	0.0937	0.09	0.0088	0.007	0.0065	0.0244	0.0065	0.0181	0.1433
11	rs4501959	6007899	1.2	0.280131383133392	3.27	0.2384362992664	0.251667263850432	0.608713790864693	0.1462	0.0832	0.0053	0.0026	0.0201	0.0029	0.003	0.0179	0.1571	0.0142	0.0197	0.0092	0.0837	0.0195	0.008	0.003	0.0028	0.0937	0.09	0.0088	0.007	0.0065	0.0245	0.0065	0.0181	0.1433
11	rs10769544	6010718	1.2	0.280131383133392	3.27	0.2384362992664	0.314731412867654	0.731617307058242	0.1462	0.0828	0.0052	0.0026	0.0201	0.003	0.003	0.0178	0.1571	0.0143	0.0197	0.0094	0.0838	0.0195	0.008	0.003	0.0027	0.0936	0.0901	0.0088	0.007	0.0065	0.0243	0.0066	0.0181	0.1433
11	rs7939215	6016511	1.19	0.311838986457593	3.28	0.227357389834261	0.331543091202883	1.3066554834057	0.1454	0.0764	0.0056	0.0034	0.0217	0.0034	0.0031	0.0188	0.1536	0.0152	0.0207	0.0098	0.0847	0.02	0.0085	0.003	0.0033	0.0903	0.0871	0.0092	0.0079	0.0072	0.0246	0.0069	0.0192	0.1473
11	rs7947235	6019989	1.19	0.311838986457593	3.26	0.249891789602986	0.308619523148298	1.36431417891759	0.1455	0.0761	0.0057	0.0034	0.0218	0.0035	0.0031	0.0189	0.1534	0.0151	0.0207	0.0098	0.0846	0.0201	0.0085	0.003	0.0033	0.0903	0.087	0.0092	0.008	0.0072	0.0246	0.0069	0.0192	0.1474
11	rs113889407	6022578	1.19	0.311838986457593	3.25	0.261729658797372	0.32444872978153	1.48238178337587	0.1454	0.0761	0.0057	0.0034	0.0218	0.0035	0.0031	0.0189	0.1532	0.0151	0.0207	0.0098	0.0847	0.0201	0.0086	0.003	0.0033	0.0903	0.0868	0.0092	0.008	0.0072	0.0246	0.0069	0.0192	0.1475
11	rs11040249	6023640	1.19	0.311838986457593	3.25	0.261729658797372	0.316933110922849	1.44780285546663	0.1455	0.0761	0.0057	0.0034	0.0218	0.0034	0.0031	0.019	0.153	0.0151	0.0207	0.0098	0.0847	0.0201	0.0086	0.003	0.0033	0.0903	0.0868	0.0092	0.008	0.0072	0.0247	0.0069	0.0192	0.1474
11	rs11040254	6024551	1.19	0.311838986457593	3.25	0.261729658797372	0.313932796895482	1.42340387990555	0.1455	0.0761	0.0057	0.0034	0.0218	0.0034	0.0031	0.0191	0.1529	0.0151	0.0208	0.0098	0.0847	0.0201	0.0086	0.003	0.0033	0.0903	0.0868	0.0092	0.008	0.0072	0.0247	0.0069	0.0192	0.1475
11	rs12362690	6025297	1.19	0.311838986457593	3.25	0.261729658797372	0.31813743772189	1.47261111141484	0.1455	0.0761	0.0057	0.0034	0.0218	0.0034	0.0031	0.0191	0.1529	0.0151	0.0208	0.0098	0.0847	0.0201	0.0086	0.0029	0.0033	0.0904	0.0868	0.0092	0.008	0.0072	0.0247	0.0069	0.0192	0.1475
11	rs4573661	6026661	1.18	0.345943801679723	3.23	0.286575202599778	0.169277403147579	1.23327615534312	0.1446	0.0767	0.0059	0.0035	0.0222	0.0035	0.0033	0.0205	0.1476	0.0152	0.0213	0.0097	0.0848	0.0204	0.0087	0.0028	0.0033	0.0903	0.0856	0.0098	0.008	0.0074	0.0257	0.0071	0.0186	0.1496
11	rs7123309	6029450	1.19	0.311838986457593	3.23	0.286575202599778	0.205175423530437	1.29037926220821	0.1465	0.0777	0.0061	0.0034	0.0222	0.0033	0.0033	0.0213	0.1424	0.015	0.022	0.0095	0.0856	0.0201	0.0088	0.0027	0.0031	0.0912	0.0839	0.0098	0.008	0.0076	0.0267	0.0073	0.0186	0.15
11	rs11040271	6029540	1.19	0.311838986457593	3.23	0.286575202599778	0.19851617958375	1.26294070984432	0.1465	0.0777	0.0061	0.0034	0.0222	0.0033	0.0033	0.0213	0.1424	0.015	0.022	0.0095	0.0856	0.0201	0.0088	0.0027	0.0031	0.0913	0.0839	0.0098	0.008	0.0076	0.0267	0.0073	0.0186	0.15
11	rs117955006	6033886	1.19	0.311838986457593	3.24	0.273955600409011	0.215438459520993	1.3501137466679	0.1462	0.0778	0.0062	0.0034	0.0223	0.0034	0.0033	0.0214	0.142	0.015	0.0221	0.0096	0.0857	0.0202	0.0088	0.0027	0.0031	0.0911	0.0838	0.0098	0.008	0.0076	0.0268	0.0073	0.0186	0.1501
11	rs10769566	6035118	1.19	0.311838986457593	3.24	0.273955600409011	0.210873491198144	1.30094645740627	0.146	0.0778	0.0063	0.0034	0.0224	0.0034	0.0034	0.0215	0.1417	0.015	0.0221	0.0097	0.0858	0.0202	0.0089	0.0028	0.0031	0.0909	0.0836	0.0098	0.0081	0.0077	0.0268	0.0073	0.0186	0.1501
11	rs7928574	6038674	1.18	0.345943801679723	3.24	0.273955600409011	0.220593400428625	1.28150084684303	0.1459	0.0779	0.0063	0.0034	0.0224	0.0035	0.0034	0.0214	0.1416	0.0149	0.0221	0.0097	0.0858	0.0204	0.0089	0.0028	0.0031	0.0909	0.0834	0.0099	0.0081	0.0077	0.0267	0.0074	0.0186	0.1502
11	rs4351799	6041247	1.19	0.311838986457593	3.25	0.261729658797372	0.198438577314291	1.2519272057175	0.1461	0.0779	0.0063	0.0034	0.0224	0.0035	0.0034	0.0214	0.1411	0.0148	0.0221	0.0097	0.0858	0.0203	0.0089	0.0028	0.0031	0.0908	0.0836	0.0099	0.0081	0.0077	0.0268	0.0075	0.0186	0.1503
11	rs74053049	6044644	1.2	0.280131383133392	3.25	0.261729658797372	0.186394219633862	1.01885921802752	0.1477	0.0796	0.0064	0.0028	0.0226	0.0033	0.0033	0.0215	0.1381	0.0139	0.0215	0.0094	0.086	0.0198	0.0088	0.0026	0.0027	0.0897	0.0824	0.0099	0.0074	0.0076	0.0275	0.0077	0.0184	0.1556
11	rs34188105	6045837	1.2	0.280131383133392	3.25	0.261729658797372	0.17119554190169	0.959618601140822	0.1478	0.0797	0.0064	0.0028	0.0226	0.0033	0.0033	0.0215	0.138	0.0139	0.0215	0.0094	0.0861	0.0197	0.0087	0.0026	0.0027	0.0897	0.0824	0.0099	0.0074	0.0076	0.0275	0.0076	0.0184	0.1558
11	rs11040335	6048056	1.2	0.280131383133392	3.25	0.261729658797372	0.169135819228808	0.931287406885782	0.1478	0.0797	0.0064	0.0028	0.0226	0.0033	0.0033	0.0215	0.138	0.0139	0.0215	0.0094	0.0861	0.0197	0.0087	0.0026	0.0027	0.0897	0.0823	0.0099	0.0074	0.0076	0.0275	0.0076	0.0184	0.156
11	rs117555183	6049351	1.2	0.280131383133392	3.25	0.261729658797372	0.180313238056517	0.94487808251207	0.1478	0.0798	0.0064	0.0028	0.0226	0.0033	0.0033	0.0215	0.1378	0.0139	0.0215	0.0093	0.0862	0.0197	0.0087	0.0026	0.0027	0.0897	0.0823	0.0099	0.0074	0.0075	0.0275	0.0076	0.0184	0.156
11	rs77053285	6051329	1.2	0.280131383133392	3.25	0.261729658797372	0.184416326510826	0.962953306281333	0.1477	0.0799	0.0063	0.0028	0.0226	0.0033	0.0033	0.0214	0.1377	0.0139	0.0215	0.0093	0.0863	0.0197	0.0087	0.0026	0.0027	0.0896	0.0825	0.01	0.0074	0.0075	0.0275	0.0076	0.0184	0.1561
11	rs72902550	6056480	1.2	0.280131383133392	3.26	0.249891789602986	0.180349965394376	0.969629508440637	0.1475	0.0801	0.0062	0.0026	0.0224	0.0032	0.0032	0.0213	0.1379	0.014	0.0216	0.0091	0.0865	0.0196	0.0088	0.0026	0.0026	0.0894	0.0828	0.01	0.0074	0.0075	0.0276	0.0077	0.0183	0.1565
11	rs76501004	6056807	1.2	0.280131383133392	3.25	0.261729658797372	0.182857551498217	0.972970989012816	0.1475	0.08	0.0062	0.0026	0.0224	0.0031	0.0032	0.0213	0.1379	0.014	0.0216	0.0091	0.0866	0.0196	0.0088	0.0026	0.0026	0.0893	0.0828	0.01	0.0074	0.0075	0.0276	0.0077	0.0183	0.1566
11	rs28522478	6059931	1.2	0.280131383133392	3.25	0.261729658797372	0.161765085584022	0.917736102373518	0.1474	0.0801	0.0062	0.0026	0.0223	0.0031	0.0032	0.0213	0.138	0.014	0.0217	0.009	0.0868	0.0195	0.0088	0.0026	0.0025	0.0893	0.083	0.0101	0.0074	0.0075	0.0276	0.0077	0.0183	0.1568
11	rs7935710	6060247	1.2	0.280131383133392	3.26	0.249891789602986	0.168111399886954	0.92151386659233	0.1475	0.0802	0.0062	0.0026	0.0223	0.0031	0.0032	0.0213	0.1378	0.014	0.0217	0.009	0.0868	0.0195	0.0088	0.0026	0.0025	0.0893	0.0829	0.01	0.0074	0.0075	0.0276	0.0077	0.0183	0.1568
11	rs4420239	6063985	1.2	0.280131383133392	3.26	0.249891789602986	0.195694876447403	0.983965882255484	0.148	0.0803	0.006	0.0025	0.0224	0.003	0.0031	0.0213	0.1377	0.0139	0.0218	0.0091	0.0868	0.0196	0.0088	0.0026	0.0024	0.0893	0.0826	0.01	0.0075	0.0076	0.0274	0.0077	0.018	0.1572
11	rs72902568	6071807	1.2	0.280131383133392	3.25	0.261729658797372	0.209190794422992	1.06255566770118	0.1481	0.0803	0.006	0.0025	0.0224	0.0029	0.0031	0.0214	0.1375	0.014	0.0218	0.009	0.0867	0.0196	0.0088	0.0026	0.0024	0.0892	0.0826	0.01	0.0075	0.0076	0.0274	0.0077	0.018	0.1572
11	rs74468498	6078152	1.2	0.280131383133392	3.25	0.261729658797372	0.210753046589328	1.10398289422343	0.1481	0.0803	0.006	0.0025	0.0224	0.0029	0.0031	0.0214	0.1375	0.014	0.0218	0.009	0.0867	0.0196	0.0088	0.0026	0.0024	0.0892	0.0826	0.01	0.0074	0.0076	0.0274	0.0077	0.018	0.1573
11	rs61739062	6078575	1.2	0.280131383133392	3.26	0.249891789602986	0.210151405014043	1.09713941277437	0.1481	0.0803	0.006	0.0025	0.0224	0.0029	0.0031	0.0214	0.1374	0.014	0.0218	0.009	0.0867	0.0196	0.0088	0.0026	0.0024	0.0892	0.0826	0.01	0.0074	0.0076	0.0274	0.0077	0.018	0.1573
11	rs76060102	6081370	1.2	0.280131383133392	3.26	0.249891789602986	0.216904330435231	1.11116065121817	0.1482	0.0803	0.006	0.0025	0.0224	0.0029	0.0031	0.0215	0.1374	0.014	0.0218	0.009	0.0867	0.0196	0.0088	0.0026	0.0024	0.0892	0.0826	0.01	0.0074	0.0077	0.0274	0.0077	0.018	0.1573
11	rs74053086	6083563	1.2	0.280131383133392	3.26	0.249891789602986	0.259259523409384	1.15095347731171	0.1502	0.0805	0.0058	0.0022	0.0227	0.0027	0.0029	0.0213	0.1376	0.0138	0.022	0.0087	0.0871	0.0192	0.0087	0.0025	0.0021	0.089	0.0822	0.0098	0.0072	0.0078	0.0272	0.0076	0.0175	0.1579
11	rs113225564	6083794	1.2	0.280131383133392	3.26	0.249891789602986	0.304825564485722	1.15802134789263	0.1506	0.0805	0.0058	0.0021	0.0225	0.0026	0.0029	0.0214	0.1374	0.0139	0.022	0.0087	0.0873	0.0192	0.0088	0.0024	0.002	0.0887	0.0823	0.0098	0.0072	0.0079	0.0273	0.0077	0.0174	0.1579
11	rs56048364	6083947	1.19	0.311838986457593	3.26	0.249891789602986	0.272171100274931	1.00843078119849	0.1509	0.0806	0.0058	0.0021	0.0225	0.0026	0.0028	0.0215	0.1372	0.0138	0.0221	0.0087	0.0875	0.0191	0.0089	0.0024	0.0019	0.0886	0.0823	0.0098	0.0071	0.008	0.0273	0.0077	0.0173	0.1579
11	rs4564313	6083952	1.19	0.311838986457593	3.26	0.249891789602986	0.27569640505353	1.00875134898827	0.1509	0.0806	0.0058	0.0021	0.0225	0.0026	0.0028	0.0215	0.1373	0.0138	0.0221	0.0087	0.0875	0.0191	0.0089	0.0024	0.0019	0.0885	0.0823	0.0098	0.0071	0.008	0.0273	0.0077	0.0173	0.1579
11	rs78265190	6084411	1.19	0.311838986457593	3.26	0.249891789602986	0.306941210121958	0.986678452560972	0.1514	0.0806	0.0057	0.002	0.0224	0.0025	0.0028	0.0214	0.1374	0.0138	0.022	0.0085	0.088	0.0191	0.0089	0.0024	0.0019	0.088	0.0819	0.0099	0.0071	0.008	0.0272	0.0075	0.0171	0.1588
11	rs4438014	6085342	1.19	0.311838986457593	3.26	0.249891789602986	0.326532977164164	0.952638986739187	0.1516	0.0806	0.0056	0.002	0.0224	0.0024	0.0027	0.0214	0.1373	0.0138	0.0221	0.0084	0.0882	0.019	0.009	0.0024	0.0019	0.0882	0.0816	0.0099	0.0072	0.0079	0.0272	0.0074	0.017	0.159
11	rs117228811	6087959	1.19	0.311838986457593	3.26	0.249891789602986	0.336282659092926	0.967721100767198	0.1517	0.0806	0.0056	0.002	0.0224	0.0024	0.0027	0.0214	0.1373	0.0138	0.0221	0.0084	0.0882	0.0191	0.009	0.0024	0.0019	0.0882	0.0816	0.0099	0.0071	0.0079	0.0272	0.0074	0.017	0.159
11	rs77352381	6104476	1.19	0.311838986457593	3.26	0.249891789602986	0.33426921910652	0.973448526598876	0.1518	0.0807	0.0056	0.002	0.0225	0.0024	0.0027	0.0214	0.1372	0.0138	0.0222	0.0084	0.088	0.0191	0.0089	0.0024	0.0018	0.0881	0.0817	0.0099	0.0071	0.0079	0.0272	0.0074	0.0171	0.1592
11	rs10839441	6104831	1.19	0.311838986457593	3.2	0.326850259155197	0.339496449708549	0.955017273951555	0.1519	0.0807	0.0056	0.002	0.0224	0.0024	0.0027	0.0214	0.1372	0.0137	0.0222	0.0084	0.0881	0.0191	0.0089	0.0024	0.0018	0.088	0.0817	0.0099	0.0071	0.0079	0.0272	0.0074	0.0171	0.1592
11	rs4328190	6111054	1.19	0.311838986457593	3.2	0.326850259155197	0.338821275212831	0.95184648410561	0.1519	0.0807	0.0056	0.002	0.0224	0.0024	0.0027	0.0214	0.1372	0.0137	0.0222	0.0084	0.0881	0.0191	0.0089	0.0024	0.0018	0.088	0.0817	0.0099	0.0071	0.0079	0.0272	0.0074	0.0171	0.1592
11	rs11040709	6116038	1.19	0.311838986457593	3.19	0.341098255896361	0.342256300003026	0.923718994823421	0.1522	0.0807	0.0055	0.002	0.0224	0.0024	0.0027	0.0214	0.1373	0.0137	0.0222	0.0084	0.0881	0.0191	0.0089	0.0024	0.0018	0.0879	0.0817	0.0099	0.0071	0.008	0.0272	0.0073	0.017	0.1593
11	rs7940548	6116105	1.19	0.311838986457593	3.19	0.341098255896361	0.327603220590217	0.918837629268707	0.1522	0.0807	0.0055	0.002	0.0225	0.0024	0.0027	0.0214	0.1373	0.0137	0.0222	0.0084	0.0882	0.0191	0.0089	0.0024	0.0018	0.0879	0.0817	0.0099	0.0071	0.008	0.0272	0.0073	0.017	0.1593
11	rs35888329	6116294	1.19	0.311838986457593	3.16	0.386381943985473	0.327603220590217	0.919152399836835	0.1522	0.0807	0.0055	0.002	0.0225	0.0024	0.0027	0.0214	0.1373	0.0137	0.0222	0.0084	0.0882	0.0191	0.0089	0.0024	0.0018	0.0879	0.0817	0.0099	0.0071	0.008	0.0272	0.0073	0.017	0.1593
11	rs11607251	6118695	1.19	0.311838986457593	3.16	0.386381943985473	0.328011413605831	0.918837629268707	0.1522	0.0807	0.0055	0.002	0.0225	0.0024	0.0027	0.0214	0.1373	0.0137	0.0222	0.0084	0.0882	0.0191	0.0089	0.0024	0.0018	0.0879	0.0817	0.0099	0.0071	0.008	0.0272	0.0073	0.017	0.1593
11	rs5005639	6121675	1.2	0.280131383133392	3.16	0.386381943985473	0.32765423019948	0.897797577651452	0.1523	0.0807	0.0055	0.002	0.0225	0.0023	0.0027	0.0214	0.1376	0.0138	0.0222	0.0084	0.0884	0.0191	0.0089	0.0024	0.0018	0.0874	0.0817	0.0099	0.0071	0.008	0.0272	0.0073	0.0167	0.1593
11	rs1462983	6129837	1.2	0.280131383133392	3.16	0.386381943985473	0.363619286144205	0.864247759648201	0.1525	0.0804	0.0054	0.0021	0.0225	0.0023	0.0025	0.0215	0.1381	0.0136	0.0222	0.0085	0.0893	0.0191	0.009	0.0023	0.0018	0.0865	0.0815	0.01	0.0071	0.0081	0.0274	0.0064	0.0163	0.1599
11	rs11040760	6144440	1.2	0.280131383133392	3.16	0.386381943985473	0.371577120496086	0.874051570069591	0.1525	0.0803	0.0054	0.0021	0.0225	0.0023	0.0025	0.0215	0.1382	0.0136	0.0222	0.0084	0.0895	0.0191	0.009	0.0023	0.0018	0.0865	0.0814	0.01	0.0072	0.0081	0.0275	0.0064	0.0164	0.1599
11	rs72900422	6145633	1.2	0.280131383133392	3.16	0.386381943985473	0.372503090820129	0.87436317293492	0.1525	0.0803	0.0054	0.0021	0.0226	0.0023	0.0025	0.0215	0.1382	0.0136	0.0222	0.0084	0.0895	0.0191	0.009	0.0023	0.0018	0.0865	0.0814	0.01	0.0072	0.0081	0.0275	0.0064	0.0164	0.1599
11	rs325639	6149225	1.2	0.280131383133392	3.16	0.386381943985473	0.364696806900617	0.86005309647304	0.1525	0.0803	0.0054	0.0021	0.0226	0.0023	0.0025	0.0215	0.1382	0.0136	0.0222	0.0084	0.0895	0.0191	0.009	0.0023	0.0018	0.0865	0.0814	0.01	0.0072	0.0081	0.0275	0.0064	0.0163	0.1599
11	rs325638	6150568	1.2	0.280131383133392	3.16	0.386381943985473	0.366694522698828	0.856793491525608	0.1525	0.0803	0.0054	0.0021	0.0226	0.0023	0.0025	0.0215	0.1382	0.0136	0.0222	0.0084	0.0895	0.0191	0.009	0.0023	0.0018	0.0865	0.0814	0.01	0.0072	0.0081	0.0275	0.0064	0.0163	0.1599
11	rs117213919	6151501	1.2	0.280131383133392	3.16	0.386381943985473	0.382655691767587	0.858811041237386	0.1525	0.0803	0.0053	0.0021	0.0226	0.0023	0.0025	0.0215	0.1382	0.0136	0.0222	0.0085	0.0896	0.0191	0.009	0.0023	0.0018	0.0865	0.0814	0.01	0.0072	0.0081	0.0275	0.0065	0.0163	0.1599
11	rs4758091	6171223	1.2	0.280131383133392	3.16	0.386381943985473	0.40150536119061	0.896074786455799	0.1521	0.0807	0.0052	0.0021	0.0226	0.0023	0.0024	0.0215	0.1378	0.0136	0.0222	0.0084	0.0905	0.019	0.009	0.0023	0.0018	0.0863	0.0814	0.01	0.0072	0.0084	0.0276	0.0064	0.0164	0.1595
11	rs325694	6172833	1.2	0.280131383133392	3.16	0.386381943985473	0.413941810483788	0.884814949486019	0.1523	0.0807	0.0051	0.0021	0.0226	0.0023	0.0025	0.0215	0.1378	0.0136	0.0222	0.0083	0.0905	0.019	0.009	0.0023	0.0018	0.0862	0.0814	0.01	0.0071	0.0083	0.0276	0.0064	0.0164	0.1595
11	rs325695	6173364	1.2	0.280131383133392	3.16	0.386381943985473	0.40570559467111	0.887470912279476	0.1523	0.0806	0.0051	0.002	0.0226	0.0023	0.0025	0.0214	0.1376	0.0137	0.0222	0.0083	0.0905	0.019	0.0088	0.0023	0.0019	0.0863	0.0813	0.01	0.0071	0.0083	0.0276	0.0063	0.0163	0.1601
11	rs325687	6179462	1.2	0.280131383133392	3.16	0.386381943985473	0.535165647457503	1.01179771817489	0.1522	0.0811	0.0051	0.002	0.0226	0.0023	0.0025	0.0215	0.1377	0.0137	0.0223	0.0083	0.0908	0.0189	0.0089	0.0023	0.0019	0.0858	0.0811	0.01	0.0071	0.0083	0.0272	0.0064	0.0163	0.1599
11	rs325693	6184559	1.19	0.311838986457593	3.16	0.386381943985473	0.359004565499112	0.63676731875327	0.1522	0.077	0.0056	0.0029	0.0215	0.003	0.0033	0.021	0.1398	0.0135	0.0215	0.0081	0.0953	0.0209	0.0081	0.0027	0.0029	0.0846	0.0825	0.0104	0.007	0.0069	0.0268	0.0062	0.0156	0.1569
11	rs72900482	6188500	1.19	0.311838986457593	3.16	0.386381943985473	0.338613669561726	0.657486487227537	0.1523	0.0769	0.0057	0.0029	0.0214	0.003	0.0033	0.021	0.1398	0.0136	0.0215	0.0081	0.0951	0.021	0.0081	0.0027	0.0029	0.0846	0.0826	0.0103	0.007	0.0068	0.0269	0.0062	0.0156	0.1568
11	rs77344022	6190850	1.19	0.311838986457593	3.16	0.386381943985473	0.295811760377835	0.701900356203721	0.1523	0.0767	0.0057	0.003	0.0214	0.0031	0.0033	0.021	0.1398	0.0138	0.0215	0.0081	0.095	0.0211	0.008	0.0028	0.0029	0.0845	0.0827	0.0103	0.0071	0.0068	0.0269	0.0062	0.0156	0.1567
11	rs12221568	6191875	1.19	0.311838986457593	3.16	0.386381943985473	0.2761620819745	0.685297446106755	0.1522	0.0767	0.0057	0.003	0.0214	0.0031	0.0033	0.021	0.1398	0.0138	0.0215	0.0081	0.095	0.0211	0.0079	0.0028	0.0029	0.0844	0.0828	0.0104	0.0072	0.0067	0.027	0.0062	0.0155	0.1566
11	rs16909443	6192462	1.19	0.311838986457593	3.16	0.386381943985473	0.270601914688611	0.669373244286963	0.1522	0.0766	0.0057	0.003	0.0214	0.0031	0.0033	0.021	0.1397	0.0139	0.0215	0.0081	0.095	0.0211	0.0079	0.0028	0.0029	0.0848	0.0827	0.0104	0.0072	0.0067	0.0269	0.0062	0.0155	0.1566
11	rs12804437	6198997	1.18	0.345943801679723	3.16	0.386381943985473	0.246382243003693	0.599095015823208	0.1521	0.0765	0.0057	0.0032	0.0214	0.0032	0.0034	0.021	0.1395	0.0139	0.0214	0.0082	0.0949	0.0212	0.008	0.0028	0.003	0.0848	0.0826	0.0104	0.0072	0.0068	0.0269	0.0063	0.0155	0.1566
11	rs325611	6213501	1.18	0.345943801679723	3.15	0.402339212139645	0.225816602283665	0.510934210496508	0.152	0.0764	0.0057	0.0033	0.0214	0.0032	0.0035	0.021	0.1393	0.0139	0.0215	0.0083	0.0947	0.0213	0.008	0.0029	0.0031	0.0849	0.0825	0.0104	0.0073	0.0069	0.0269	0.0063	0.0155	0.1565
11	rs72910116	6216271	1.18	0.345943801679723	3.15	0.402339212139645	0.247697733168283	0.490508216894678	0.152	0.0763	0.0057	0.0033	0.0214	0.0033	0.0036	0.021	0.1392	0.0139	0.0215	0.0082	0.0946	0.0213	0.0081	0.0029	0.0031	0.0848	0.0824	0.0104	0.0073	0.0068	0.0269	0.0063	0.0155	0.1566
11	rs325612	6217061	1.18	0.345943801679723	3.15	0.402339212139645	0.248620863750644	0.488463751739103	0.152	0.0763	0.0057	0.0033	0.0214	0.0034	0.0036	0.021	0.1392	0.0139	0.0215	0.0082	0.0946	0.0213	0.0081	0.0029	0.0031	0.0848	0.0824	0.0104	0.0073	0.0068	0.0269	0.0063	0.0155	0.1566
11	rs869900	6217122	1.18	0.345943801679723	3.15	0.402339212139645	0.250031160019604	0.49023549490149	0.1521	0.0763	0.0057	0.0033	0.0214	0.0034	0.0036	0.021	0.1391	0.0139	0.0215	0.0082	0.0945	0.0213	0.0081	0.0029	0.0031	0.0848	0.0824	0.0104	0.0073	0.0068	0.0268	0.0063	0.0155	0.1566
11	rs11040799	6221214	1.18	0.345943801679723	3.15	0.402339212139645	0.265969432760975	0.515486566107607	0.1522	0.0776	0.0057	0.0034	0.0215	0.0034	0.0036	0.0211	0.1389	0.0139	0.0216	0.0083	0.0943	0.0214	0.0081	0.0029	0.0031	0.0843	0.0826	0.0104	0.0073	0.0069	0.0269	0.0063	0.0156	0.1552
11	rs325609	6221249	1.18	0.345943801679723	3.15	0.402339212139645	0.274766321313162	0.521295154171675	0.1522	0.0776	0.0057	0.0034	0.0215	0.0034	0.0036	0.0211	0.1389	0.0139	0.0216	0.0083	0.0943	0.0214	0.0081	0.0029	0.0031	0.0844	0.0827	0.0104	0.0072	0.0069	0.0269	0.0063	0.0156	0.1552
11	rs12417049	6221427	1.18	0.345943801679723	3.15	0.402339212139645	0.270647997243917	0.536445467586196	0.1522	0.0776	0.0057	0.0034	0.0215	0.0034	0.0036	0.021	0.1391	0.0139	0.0216	0.0083	0.0942	0.0214	0.0081	0.0029	0.0031	0.0843	0.0826	0.0105	0.0072	0.0069	0.0269	0.0063	0.0156	0.1552
11	rs188980	6223837	1.17	0.382518045708746	3.15	0.402339212139645	0.223984874898114	0.541333086962644	0.1521	0.0775	0.0057	0.0036	0.0214	0.0035	0.0037	0.0209	0.1397	0.0139	0.0216	0.0083	0.094	0.0215	0.0076	0.003	0.0033	0.084	0.0825	0.0105	0.0073	0.007	0.027	0.0064	0.0156	0.1551
11	rs74464922	6224540	1.17	0.382518045708746	3.15	0.402339212139645	0.237753588234785	0.589798428508834	0.1521	0.0775	0.0057	0.0036	0.0214	0.0036	0.0037	0.0209	0.1397	0.0139	0.0216	0.0083	0.0939	0.0215	0.0075	0.0031	0.0033	0.084	0.0825	0.0105	0.0074	0.0069	0.027	0.0064	0.0156	0.155
11	rs10769671	6231731	1.17	0.382518045708746	3.15	0.402339212139645	0.235654953345527	0.652511609998697	0.1522	0.0773	0.0056	0.0037	0.0215	0.0037	0.0037	0.0207	0.1394	0.0139	0.0216	0.0082	0.0932	0.0216	0.0075	0.0034	0.0035	0.0842	0.0823	0.0106	0.0075	0.0069	0.0274	0.0064	0.0156	0.1548
11	rs9659	6232653	1.17	0.382518045708746	3.15	0.402339212139645	0.240942445304763	0.656168761085753	0.1521	0.0772	0.0056	0.0037	0.0215	0.0038	0.0038	0.0207	0.1393	0.0139	0.0216	0.0082	0.0932	0.0216	0.0075	0.0034	0.0035	0.0842	0.0823	0.0106	0.0075	0.0069	0.0275	0.0064	0.0156	0.1548
11	Affx-5612137	6239139	1.17	0.382518045708746	3.15	0.402339212139645	0.236339090833451	0.651926903587229	0.1521	0.077	0.0057	0.0037	0.0215	0.0039	0.0039	0.0206	0.1387	0.0139	0.0216	0.0082	0.0932	0.0217	0.0076	0.0035	0.0036	0.0842	0.0823	0.0106	0.0075	0.0071	0.0276	0.0064	0.0156	0.1547
11	rs3750944	6239344	1.17	0.382518045708746	3.15	0.402339212139645	0.225191215424879	0.636185916162285	0.1521	0.077	0.0057	0.0037	0.0215	0.0039	0.0039	0.0206	0.1387	0.0139	0.0216	0.0082	0.0932	0.0217	0.0076	0.0035	0.0036	0.0842	0.0823	0.0106	0.0075	0.0071	0.0276	0.0064	0.0156	0.1547
11	rs325621	6247854	1.18	0.345943801679723	3.15	0.402339212139645	0.287703214195629	0.760392387117054	0.1516	0.0766	0.0057	0.0038	0.0218	0.0041	0.0038	0.0205	0.1387	0.0139	0.0216	0.0083	0.0929	0.022	0.0078	0.0034	0.0034	0.0839	0.0817	0.0108	0.0077	0.0074	0.0276	0.0063	0.016	0.1547
11	rs144446174	6250837	1.18	0.345943801679723	3.15	0.402339212139645	0.331697089868161	0.857879742797518	0.1516	0.0766	0.0057	0.0038	0.0219	0.0041	0.0038	0.0205	0.1387	0.0139	0.0217	0.0083	0.0929	0.022	0.0078	0.0034	0.0035	0.0838	0.0817	0.0108	0.0077	0.0074	0.0276	0.0063	0.0161	0.1547
11	rs117454688	6250938	1.18	0.345943801679723	3.15	0.402339212139645	0.332724699929036	0.857879742797518	0.1516	0.0766	0.0057	0.0038	0.0219	0.0041	0.0038	0.0205	0.1387	0.0139	0.0217	0.0083	0.0929	0.022	0.0078	0.0034	0.0035	0.0838	0.0817	0.0108	0.0077	0.0074	0.0276	0.0063	0.0161	0.1547
11	rs79178398	6251817	1.18	0.345943801679723	3.15	0.402339212139645	0.340276363846252	0.865957899231201	0.1516	0.0766	0.0057	0.0038	0.0219	0.0042	0.0038	0.0205	0.1386	0.0139	0.0217	0.0083	0.0929	0.0221	0.0078	0.0034	0.0035	0.0838	0.0816	0.0108	0.0077	0.0074	0.0276	0.0063	0.0161	0.1546
11	rs116868852	6256237	1.18	0.345943801679723	3.15	0.402339212139645	0.381606599212248	0.931603024268745	0.1514	0.0766	0.0057	0.0038	0.0219	0.0042	0.0038	0.0206	0.1385	0.0138	0.0217	0.0083	0.0929	0.0222	0.0079	0.0035	0.0035	0.0836	0.0815	0.0109	0.0077	0.0074	0.0277	0.0063	0.0162	0.1546
11	rs117653031	6257218	1.18	0.345943801679723	3.16	0.386381943985473	0.389036617314549	0.941397683402391	0.1514	0.0766	0.0057	0.0038	0.022	0.0042	0.0038	0.0206	0.1384	0.0138	0.0217	0.0083	0.0929	0.0222	0.0079	0.0035	0.0035	0.0836	0.0814	0.0109	0.0077	0.0075	0.0277	0.0063	0.0162	0.1546
11	rs60883768	6261493	1.18	0.345943801679723	3.16	0.386381943985473	0.426742805167512	0.965813429400634	0.1513	0.0766	0.0057	0.0039	0.022	0.0043	0.0038	0.0206	0.1383	0.0139	0.0217	0.0084	0.093	0.0223	0.008	0.0035	0.0035	0.0834	0.0815	0.0109	0.0076	0.0075	0.0277	0.0063	0.0162	0.1546
11	rs74805386	6262064	1.18	0.345943801679723	3.16	0.386381943985473	0.431717861394795	0.975359134040716	0.1512	0.0766	0.0057	0.0039	0.022	0.0043	0.0038	0.0206	0.1383	0.0139	0.0217	0.0084	0.093	0.0223	0.008	0.0035	0.0035	0.0833	0.0815	0.0109	0.0076	0.0075	0.0277	0.0063	0.0162	0.1546
11	rs7129498	6262715	1.18	0.345943801679723	3.16	0.386381943985473	0.433892399625773	0.982849363319731	0.1512	0.0766	0.0057	0.0039	0.022	0.0043	0.0038	0.0206	0.1382	0.0139	0.0217	0.0085	0.093	0.0223	0.008	0.0035	0.0035	0.0833	0.0814	0.0109	0.0076	0.0075	0.0277	0.0063	0.0163	0.1546
11	rs61745230	6262909	1.18	0.345943801679723	3.16	0.386381943985473	0.441634851460695	1.00586694424656	0.1512	0.0766	0.0057	0.0039	0.022	0.0043	0.0038	0.0206	0.1382	0.0139	0.0217	0.0085	0.093	0.0223	0.008	0.0035	0.0035	0.0832	0.0814	0.0109	0.0076	0.0075	0.0277	0.0063	0.0163	0.1546
11	rs325705	6264866	1.18	0.345943801679723	3.16	0.386381943985473	0.476968441636172	1.07195234644219	0.1509	0.0765	0.0057	0.0039	0.022	0.0043	0.0039	0.0208	0.138	0.0139	0.0217	0.0085	0.0932	0.0224	0.008	0.0035	0.0035	0.083	0.0812	0.011	0.0076	0.0075	0.0277	0.0063	0.0163	0.1545
11	rs61746967	6265242	1.18	0.345943801679723	3.16	0.386381943985473	0.489810181402218	1.10969177766579	0.1509	0.0765	0.0057	0.0039	0.022	0.0043	0.0039	0.0208	0.138	0.0139	0.0217	0.0085	0.0932	0.0224	0.008	0.0035	0.0035	0.083	0.0812	0.011	0.0076	0.0075	0.0277	0.0063	0.0163	0.1545
11	rs61746457	6265533	1.18	0.345943801679723	3.16	0.386381943985473	0.496638472625915	1.12799638115415	0.1509	0.0765	0.0057	0.0039	0.022	0.0043	0.0039	0.0208	0.138	0.0139	0.0218	0.0085	0.0932	0.0224	0.008	0.0035	0.0035	0.083	0.0812	0.011	0.0076	0.0075	0.0277	0.0063	0.0163	0.1546
11	rs325682	6274879	1.18	0.345943801679723	3.16	0.386381943985473	0.587036341520072	1.1664142577439	0.1505	0.0763	0.0057	0.004	0.0221	0.0045	0.004	0.0209	0.1375	0.014	0.0218	0.0086	0.0933	0.0226	0.0083	0.0036	0.0037	0.0825	0.0808	0.0112	0.0076	0.0076	0.0276	0.0065	0.0164	0.1547
11	rs79368077	6275920	1.18	0.345943801679723	3.17	0.370859203571921	0.625069378364798	1.19943164051986	0.1505	0.0763	0.0057	0.004	0.0221	0.0045	0.004	0.0209	0.1375	0.014	0.0218	0.0086	0.0933	0.0227	0.0083	0.0036	0.0037	0.0824	0.0807	0.0112	0.0077	0.0076	0.0276	0.0065	0.0164	0.1547
11	rs75162401	6283358	1.18	0.345943801679723	3.17	0.370859203571921	0.630049897657603	1.34622987174507	0.1498	0.0762	0.0058	0.004	0.0222	0.0046	0.0042	0.021	0.1373	0.0145	0.0216	0.0086	0.0933	0.0231	0.0085	0.0037	0.0038	0.0821	0.0792	0.0113	0.0079	0.0079	0.0277	0.0067	0.0166	0.1545
11	rs60759065	6285301	1.18	0.345943801679723	3.17	0.370859203571921	0.573168512668728	1.28032901275171	0.1496	0.0762	0.0059	0.004	0.0222	0.0046	0.0042	0.021	0.1373	0.0145	0.0215	0.0087	0.0934	0.023	0.0085	0.0037	0.0038	0.082	0.0788	0.0114	0.008	0.0079	0.0277	0.0067	0.0167	0.1545
11	rs118162102	6286879	1.18	0.345943801679723	3.17	0.370859203571921	0.65515084735941	1.44575280915607	0.1495	0.0762	0.0059	0.004	0.0222	0.0046	0.0042	0.021	0.1373	0.0145	0.0215	0.0087	0.0934	0.023	0.0085	0.0037	0.0038	0.0821	0.0787	0.0114	0.008	0.0079	0.0277	0.0067	0.0167	0.1545
11	rs76774246	6290231	1.18	0.345943801679723	3.17	0.370859203571921	0.627452160438155	1.29473854270781	0.1487	0.0761	0.0059	0.004	0.0222	0.0046	0.0043	0.0212	0.1368	0.0146	0.0215	0.0088	0.0933	0.0232	0.0088	0.0038	0.0039	0.0825	0.0783	0.0114	0.0082	0.0081	0.0277	0.0069	0.0167	0.1543
11	rs1805002	6291120	1.18	0.345943801679723	3.17	0.370859203571921	0.581538424877074	1.20588905331641	0.1477	0.076	0.006	0.0041	0.0222	0.0046	0.0044	0.0214	0.136	0.0146	0.0215	0.009	0.0932	0.0235	0.0091	0.0038	0.0039	0.083	0.0777	0.0115	0.0085	0.0085	0.0277	0.0071	0.0168	0.154
11	rs77873910	6291466	1.18	0.345943801679723	3.17	0.370859203571921	0.604983781696802	1.26678266568531	0.1469	0.0757	0.0061	0.0042	0.0222	0.0047	0.0045	0.0217	0.1352	0.0147	0.0216	0.009	0.0932	0.0236	0.0093	0.0039	0.004	0.0833	0.0772	0.0115	0.0087	0.0087	0.0279	0.0072	0.0169	0.1538
11	rs8192471	6293179	1.17	0.382518045708746	3.17	0.370859203571921	0.898865411223581	1.40060218109637	0.1427	0.0752	0.0065	0.0048	0.022	0.005	0.0052	0.0232	0.1315	0.0149	0.0218	0.0094	0.0929	0.0241	0.0108	0.0042	0.0045	0.0849	0.0749	0.0117	0.0099	0.0099	0.0276	0.0081	0.0173	0.1529
11	Affx-5624800	6293210	1.17	0.382518045708746	3.17	0.370859203571921	0.925636758525782	1.41148502583451	0.1428	0.0752	0.0064	0.0049	0.0221	0.005	0.0052	0.0234	0.1313	0.0148	0.0218	0.0093	0.0926	0.024	0.0109	0.0042	0.0046	0.085	0.0748	0.0118	0.0099	0.01	0.0275	0.0081	0.0174	0.1529
11	rs79411497	6294181	1.17	0.382518045708746	3.18	0.355766254763284	1.01021979529191	1.50625151220999	0.1427	0.0747	0.0064	0.005	0.0222	0.0051	0.0054	0.0236	0.1308	0.0149	0.0216	0.0093	0.092	0.0241	0.011	0.0044	0.0048	0.0847	0.0748	0.0118	0.0101	0.0102	0.0274	0.0081	0.0175	0.1531
11	rs6578750	6294394	1.17	0.382518045708746	3.18	0.355766254763284	1.03847379343646	1.54346282836269	0.1426	0.0746	0.0064	0.0051	0.0222	0.0051	0.0055	0.0236	0.1307	0.015	0.0216	0.0093	0.0918	0.0241	0.0111	0.0044	0.0048	0.0846	0.0748	0.0119	0.0102	0.0103	0.0274	0.0081	0.0176	0.1531
11	rs10839537	6297696	1.17	0.382518045708746	3.19	0.341098255896361	0.886582955623667	1.34521699541822	0.1426	0.0742	0.0065	0.0051	0.0221	0.0052	0.0056	0.0238	0.1312	0.0149	0.0207	0.0094	0.0913	0.0239	0.0111	0.0044	0.0048	0.0849	0.0749	0.0121	0.0103	0.0103	0.0275	0.0081	0.0175	0.1531
11	rs78414122	6298284	1.17	0.382518045708746	3.19	0.341098255896361	0.899029656766995	1.41437809828679	0.1426	0.0741	0.0065	0.0051	0.0221	0.0052	0.0056	0.0238	0.1312	0.015	0.0211	0.0094	0.0912	0.0239	0.0111	0.0045	0.0048	0.0848	0.0747	0.0121	0.0103	0.0103	0.0275	0.0081	0.0175	0.153
11	rs61876734	6300246	1.17	0.382518045708746	3.19	0.341098255896361	0.908494925671598	1.43414478143926	0.1425	0.0742	0.0065	0.0052	0.0222	0.0052	0.0056	0.0239	0.1314	0.015	0.021	0.0095	0.091	0.0238	0.0111	0.0045	0.0048	0.0849	0.0745	0.0122	0.0103	0.0103	0.0275	0.0082	0.0176	0.1527
11	rs11600234	6301613	1.17	0.382518045708746	3.19	0.341098255896361	0.85072620556711	1.51072305665693	0.1422	0.0739	0.0068	0.0053	0.0223	0.0052	0.0055	0.024	0.1315	0.015	0.0209	0.0096	0.0908	0.0237	0.0113	0.0045	0.0049	0.0852	0.074	0.0123	0.0105	0.0104	0.0276	0.0082	0.0177	0.1521
11	rs12708350	6303792	1.17	0.382518045708746	3.19	0.341098255896361	0.93279773228578	1.55624375568211	0.1415	0.0742	0.0071	0.0056	0.0223	0.0053	0.0057	0.024	0.1313	0.0149	0.0207	0.0097	0.0904	0.0237	0.0116	0.0048	0.005	0.085	0.0736	0.0125	0.0107	0.0105	0.0278	0.0084	0.0179	0.1514
11	rs72892289	6304531	1.17	0.382518045708746	3.18	0.355766254763284	0.953912804798568	1.49868907478156	0.1415	0.0741	0.0071	0.0056	0.0223	0.0054	0.0057	0.024	0.1313	0.0148	0.0208	0.0097	0.0906	0.0235	0.0118	0.0048	0.0051	0.0851	0.0737	0.0124	0.0107	0.0105	0.0275	0.0085	0.0179	0.1512
11	rs12363984	6307749	1.18	0.345943801679723	3.18	0.355766254763284	0.998269393401323	1.57094474258212	0.1407	0.074	0.0072	0.0058	0.0224	0.0055	0.0058	0.0241	0.1314	0.0148	0.0207	0.0097	0.0903	0.0233	0.0119	0.0049	0.0051	0.0851	0.0734	0.0124	0.0108	0.0106	0.0278	0.0087	0.018	0.1509
11	rs6578752	6311485	1.18	0.345943801679723	3.18	0.355766254763284	1.03777666569061	1.72119663100574	0.1392	0.0739	0.0073	0.006	0.0226	0.0057	0.006	0.0238	0.1316	0.0148	0.0206	0.01	0.0897	0.0234	0.0121	0.0052	0.0053	0.0851	0.0732	0.0123	0.0108	0.0108	0.0281	0.009	0.0182	0.1508
11	rs10769681	6311676	1.18	0.345943801679723	3.18	0.355766254763284	1.0160871298627	1.70628968629484	0.1393	0.0739	0.0073	0.0061	0.0227	0.0057	0.006	0.0239	0.1317	0.0148	0.0204	0.01	0.0899	0.0232	0.0122	0.0052	0.0053	0.085	0.0732	0.0123	0.0108	0.0108	0.0281	0.0092	0.0182	0.1506
11	rs10742969	6312769	1.18	0.345943801679723	3.18	0.355766254763284	0.947859947047243	1.70769187300456	0.1386	0.0741	0.0073	0.0061	0.0227	0.0057	0.006	0.0236	0.1318	0.0148	0.0201	0.0101	0.0901	0.0231	0.012	0.0052	0.0053	0.0852	0.0726	0.0124	0.0108	0.011	0.0284	0.0093	0.0183	0.1509
11	rs117524889	6312946	1.18	0.345943801679723	3.18	0.355766254763284	0.861506091326099	1.59624556026194	0.1383	0.0741	0.0074	0.0061	0.0225	0.0057	0.006	0.0236	0.1318	0.0148	0.0201	0.0101	0.0901	0.0231	0.012	0.0052	0.0053	0.0854	0.0725	0.0125	0.0108	0.011	0.0283	0.0094	0.0182	0.1512
11	rs10839541	6313227	1.18	0.345943801679723	3.18	0.355766254763284	0.872830094071749	1.55278782987293	0.1381	0.074	0.0075	0.0062	0.0225	0.0058	0.006	0.0235	0.1317	0.0147	0.02	0.0101	0.0901	0.023	0.012	0.0052	0.0053	0.0857	0.0723	0.0127	0.0107	0.011	0.0282	0.0094	0.0182	0.1517
11	rs10769684	6313741	1.19	0.311838986457593	3.17	0.370859203571921	0.727683834922503	1.48838642549179	0.1374	0.0739	0.0076	0.0061	0.0225	0.0059	0.006	0.0236	0.1321	0.0146	0.02	0.0101	0.0903	0.0226	0.012	0.0053	0.0055	0.0855	0.0723	0.0128	0.0106	0.011	0.0284	0.0094	0.018	0.152
11	rs12286914	6315606	1.2	0.280131383133392	3.17	0.370859203571921	0.944252656202573	1.53742354451367	0.1357	0.0738	0.0077	0.0066	0.0223	0.0061	0.0061	0.0239	0.1324	0.0144	0.0198	0.0102	0.0892	0.0224	0.0123	0.0056	0.0056	0.0861	0.0728	0.0132	0.01	0.0112	0.0282	0.0097	0.0179	0.152
11	rs4758403	6316559	1.21	0.250745108472337	3.17	0.370859203571921	1.06748271071504	1.54208209390993	0.135	0.0737	0.0077	0.0067	0.0222	0.0062	0.0062	0.0241	0.133	0.0144	0.0197	0.0103	0.0885	0.0223	0.0125	0.0057	0.0057	0.0869	0.0728	0.0137	0.0099	0.0113	0.0282	0.0098	0.0178	0.1514
11	rs16911672	6318666	1.21	0.250745108472337	3.17	0.370859203571921	1.72382689896223	1.86134114017433	0.1336	0.0731	0.0079	0.0073	0.0226	0.0064	0.0066	0.0245	0.1341	0.0145	0.0194	0.0101	0.0857	0.0218	0.0131	0.0062	0.0059	0.0888	0.0722	0.0141	0.0096	0.0115	0.0282	0.0106	0.0179	0.1499
11	rs11040851	6318959	1.22	0.223600634562227	3.17	0.370859203571921	1.875581463828	1.9020481299079	0.1334	0.0728	0.0079	0.0074	0.0227	0.0064	0.0067	0.0246	0.1344	0.0144	0.0194	0.0101	0.0853	0.0216	0.0131	0.0063	0.0059	0.0897	0.0718	0.0142	0.0096	0.0115	0.0282	0.0106	0.0178	0.1495
11	rs1396861	6320260	1.22	0.223600634562227	3.16	0.386381943985473	2.50787337377464	2.03548874909943	0.1325	0.0726	0.008	0.0078	0.0225	0.0064	0.0067	0.0241	0.1349	0.0146	0.0189	0.01	0.0848	0.0209	0.0134	0.007	0.0062	0.0912	0.0718	0.0145	0.0093	0.0116	0.0281	0.0109	0.0176	0.1493
11	rs10839547	6320703	1.22	0.223600634562227	3.17	0.370859203571921	2.58889017957428	1.99905484358521	0.1339	0.0727	0.0081	0.0077	0.0224	0.0064	0.0067	0.0239	0.1348	0.0147	0.0188	0.0099	0.0842	0.0207	0.0136	0.007	0.0063	0.0912	0.0714	0.0147	0.009	0.0116	0.028	0.0108	0.0173	0.1493
11	rs10839548	6322284	1.22	0.223600634562227	3.17	0.370859203571921	3.07921608555738	1.83545363883283	0.1344	0.073	0.0084	0.0074	0.0218	0.0062	0.0065	0.023	0.1344	0.0146	0.0186	0.0096	0.0838	0.0205	0.0138	0.0072	0.0061	0.0925	0.0721	0.0148	0.0086	0.0118	0.0275	0.0105	0.0168	0.1517
11	rs4758405	6324634	1.21	0.250745108472337	3.17	0.370859203571921	3.37890664237723	1.57181017394364	0.1343	0.0731	0.0088	0.0072	0.0217	0.0056	0.006	0.0223	0.1326	0.0142	0.0177	0.0094	0.0838	0.0213	0.0135	0.0071	0.0059	0.0934	0.074	0.0148	0.0077	0.0117	0.027	0.0104	0.0163	0.1556
11	rs4604857	6324964	1.21	0.250745108472337	3.17	0.370859203571921	3.17323276796738	1.58584041572493	0.1343	0.0732	0.0088	0.007	0.0213	0.0055	0.006	0.0221	0.1322	0.0142	0.0176	0.0096	0.0839	0.0214	0.0135	0.0069	0.0059	0.0935	0.0741	0.0146	0.0077	0.0117	0.0269	0.0104	0.0164	0.1569
11	rs78400377	6326411	1.21	0.250745108472337	3.17	0.370859203571921	3.30402450682524	1.00074304296834	0.1357	0.0738	0.0091	0.0061	0.0209	0.0045	0.0054	0.0216	0.1318	0.014	0.0173	0.009	0.0852	0.0209	0.0134	0.0063	0.0051	0.0924	0.0772	0.0139	0.007	0.011	0.0262	0.0101	0.0161	0.1612
11	rs4758407	6327406	1.2	0.280131383133392	3.17	0.370859203571921	3.53309931806038	1.16526164465016	0.1359	0.0739	0.0092	0.0061	0.0209	0.0044	0.0053	0.0216	0.1317	0.014	0.0173	0.0091	0.0853	0.0208	0.0134	0.0063	0.005	0.0922	0.0777	0.0138	0.007	0.0109	0.0262	0.01	0.016	0.1618
11	rs10500666	6327534	1.2	0.280131383133392	3.17	0.370859203571921	3.36795706000908	1.20174897972091	0.136	0.0739	0.0092	0.0061	0.0209	0.0046	0.0053	0.0216	0.1315	0.014	0.0173	0.009	0.0851	0.0209	0.0134	0.0063	0.005	0.0923	0.0776	0.0138	0.007	0.0109	0.0262	0.01	0.016	0.1618
11	rs10500668	6328425	1.2	0.280131383133392	3.17	0.370859203571921	3.34894934041393	1.28049640634879	0.1355	0.0739	0.0092	0.0061	0.0209	0.0046	0.0053	0.0216	0.1314	0.0144	0.0174	0.009	0.0851	0.0209	0.0134	0.0063	0.005	0.0923	0.0776	0.0139	0.007	0.0109	0.0262	0.01	0.016	0.1618
11	rs2634184	6335562	1.2	0.280131383133392	3.17	0.370859203571921	3.46961706246958	1.38040388084118	0.1356	0.0741	0.0091	0.0061	0.0209	0.0046	0.0053	0.0216	0.1313	0.0145	0.0173	0.009	0.0851	0.0208	0.0134	0.0063	0.0051	0.0924	0.0777	0.0139	0.007	0.0109	0.0261	0.0101	0.016	0.1619
11	rs11040860	6336747	1.2	0.280131383133392	3.17	0.370859203571921	3.39939852730931	1.33796179637888	0.1356	0.0742	0.0091	0.006	0.0209	0.0045	0.0053	0.0216	0.1312	0.0145	0.0172	0.0089	0.0851	0.0207	0.0134	0.0062	0.0051	0.0926	0.0777	0.0138	0.007	0.0109	0.0262	0.0101	0.016	0.162
11	rs4758095	6338135	1.2	0.280131383133392	3.17	0.370859203571921	3.3463478922491	1.34184166494826	0.1356	0.0744	0.0091	0.0059	0.0208	0.0044	0.0054	0.0214	0.131	0.0145	0.0172	0.0088	0.0849	0.0207	0.0132	0.0062	0.005	0.0934	0.0779	0.0139	0.0069	0.0109	0.0262	0.01	0.016	0.1619
11	rs12294600	6340416	1.2	0.280131383133392	3.17	0.370859203571921	2.90827465107897	1.25442880570885	0.1355	0.0744	0.009	0.0055	0.0208	0.0042	0.0053	0.0212	0.1309	0.0145	0.0175	0.0088	0.0845	0.0211	0.0129	0.0062	0.005	0.0948	0.0786	0.0138	0.0067	0.0107	0.0262	0.0099	0.0163	0.1616
11	rs1051992	6340706	1.2	0.280131383133392	3.17	0.370859203571921	2.84999016797681	1.31589965171298	0.1353	0.0744	0.009	0.0056	0.0208	0.0042	0.0054	0.0211	0.1309	0.0145	0.0175	0.009	0.0845	0.0211	0.0129	0.0062	0.005	0.0949	0.0787	0.0138	0.0066	0.0107	0.0261	0.0097	0.0163	0.1616
11	rs79889908	6340869	1.2	0.280131383133392	3.17	0.370859203571921	2.79810667093097	1.27179693645613	0.1353	0.0745	0.009	0.0056	0.0208	0.0042	0.0054	0.0211	0.1308	0.0145	0.0175	0.009	0.0847	0.0211	0.0129	0.0062	0.005	0.0948	0.0787	0.0138	0.0066	0.0107	0.026	0.0097	0.0164	0.1617
11	rs11544764	6341365	1.2	0.280131383133392	3.17	0.370859203571921	2.76015022218557	1.25476241783012	0.1352	0.0745	0.009	0.0055	0.0208	0.0042	0.0054	0.0211	0.1307	0.0145	0.0175	0.009	0.0847	0.0211	0.0129	0.0062	0.005	0.0949	0.0787	0.0137	0.0066	0.0107	0.026	0.0097	0.0163	0.1618
11	rs10431017	6343245	1.2	0.280131383133392	3.17	0.370859203571921	2.50811224390439	1.16065324306092	0.1353	0.0745	0.009	0.0055	0.021	0.0042	0.0055	0.0212	0.1307	0.0144	0.0174	0.0089	0.0847	0.021	0.0127	0.0061	0.005	0.0951	0.079	0.0138	0.0066	0.0106	0.0259	0.0097	0.0163	0.1621
11	rs112063177	6344420	1.2	0.280131383133392	3.17	0.370859203571921	2.42045292761132	1.18967444813454	0.1352	0.0745	0.009	0.0055	0.0209	0.0042	0.0055	0.0212	0.1307	0.0143	0.0174	0.0089	0.0846	0.021	0.0127	0.0061	0.005	0.095	0.0792	0.0137	0.0066	0.0106	0.0259	0.0097	0.0163	0.1622
11	rs2634211	6348351	1.2	0.280131383133392	3.17	0.370859203571921	2.19799952069503	1.17448826638313	0.1351	0.0744	0.0091	0.0054	0.0208	0.0042	0.0055	0.0211	0.1309	0.0143	0.0174	0.0089	0.0848	0.0209	0.0125	0.006	0.0049	0.0951	0.0793	0.0137	0.0066	0.0106	0.0258	0.0097	0.0163	0.1625
11	rs1488872	6350417	1.2	0.280131383133392	3.18	0.355766254763284	2.17878497153329	1.17547760581357	0.1351	0.0743	0.0091	0.0054	0.0208	0.0042	0.0055	0.0211	0.1308	0.0143	0.0174	0.0089	0.0848	0.021	0.0125	0.006	0.0049	0.0951	0.0795	0.0137	0.0067	0.0106	0.0258	0.0097	0.0163	0.1625
11	rs2682119	6351109	1.2	0.280131383133392	3.17	0.370859203571921	2.22738382600232	1.08217654634304	0.1352	0.0742	0.0091	0.0054	0.0208	0.0042	0.0055	0.0211	0.1305	0.0143	0.0174	0.0089	0.0849	0.021	0.0125	0.006	0.0049	0.0951	0.0795	0.0137	0.0067	0.0106	0.0259	0.0097	0.0163	0.1624
11	rs16912002	6351378	1.2	0.280131383133392	3.17	0.370859203571921	2.2047604721326	1.02528689802769	0.1353	0.0742	0.0091	0.0054	0.0208	0.0042	0.0055	0.0211	0.1305	0.0143	0.0174	0.0089	0.0849	0.021	0.0125	0.006	0.0049	0.0951	0.0795	0.0137	0.0067	0.0106	0.0259	0.0097	0.0163	0.1624
11	rs117493946	6355786	1.2	0.280131383133392	3.17	0.370859203571921	2.02874897447493	0.903440473993402	0.1352	0.0742	0.0091	0.0054	0.0208	0.0042	0.0055	0.0211	0.1305	0.0143	0.0174	0.0089	0.0848	0.021	0.0125	0.006	0.0049	0.0951	0.0796	0.0137	0.0067	0.0106	0.0258	0.0097	0.0163	0.1625
11	rs61879360	6357136	1.2	0.280131383133392	3.17	0.370859203571921	1.89026796607734	0.923403912021053	0.1353	0.074	0.0091	0.0053	0.0208	0.0042	0.0055	0.0211	0.1305	0.0143	0.0175	0.009	0.0846	0.0209	0.0124	0.006	0.0049	0.095	0.0797	0.0137	0.0067	0.0106	0.0257	0.0097	0.0163	0.1627
11	rs56028090	6362509	1.21	0.250745108472337	3.17	0.370859203571921	1.22914944317283	1.03574826397044	0.1355	0.0735	0.0094	0.005	0.0207	0.0044	0.0055	0.0214	0.1303	0.0141	0.018	0.0092	0.084	0.0207	0.0118	0.0061	0.0051	0.0947	0.0802	0.0136	0.007	0.0107	0.0253	0.0097	0.0165	0.1634
11	rs2306898	6365848	1.2	0.280131383133392	3.17	0.370859203571921	0.955428508216838	0.952797502864837	0.136	0.0733	0.0096	0.0047	0.021	0.0044	0.0056	0.0217	0.1298	0.0138	0.0185	0.0095	0.0839	0.0205	0.0115	0.0061	0.0052	0.0944	0.0803	0.0135	0.0073	0.0108	0.025	0.0097	0.0166	0.163
11	rs2682110	6366376	1.2	0.280131383133392	3.17	0.370859203571921	1.02023709523893	1.10170086129402	0.136	0.0734	0.0096	0.0047	0.021	0.0044	0.0056	0.0217	0.1298	0.0138	0.0185	0.0095	0.0838	0.0205	0.0115	0.0061	0.0053	0.0944	0.0803	0.0135	0.0073	0.0108	0.025	0.0097	0.0166	0.163
11	rs77858553	6366647	1.2	0.280131383133392	3.16	0.386381943985473	1.0212756603685	1.10072311393925	0.136	0.0734	0.0096	0.0047	0.021	0.0044	0.0056	0.0217	0.1298	0.0138	0.0186	0.0094	0.0838	0.0205	0.0115	0.0061	0.0053	0.0944	0.0803	0.0135	0.0073	0.0108	0.025	0.0098	0.0166	0.1631
11	rs4758097	6366957	1.2	0.280131383133392	3.16	0.386381943985473	1.05552468208068	1.14684784952497	0.136	0.0734	0.0096	0.0047	0.021	0.0044	0.0056	0.0217	0.1298	0.0138	0.0187	0.0093	0.0838	0.0205	0.0115	0.0061	0.0053	0.0943	0.0803	0.0135	0.0073	0.0108	0.0251	0.0099	0.0167	0.1631
11	rs7128818	6370376	1.2	0.280131383133392	3.16	0.386381943985473	1.15086930138765	1.25876696211268	0.1359	0.0734	0.0096	0.0046	0.0211	0.0044	0.0056	0.0217	0.1299	0.0138	0.019	0.0089	0.0838	0.0205	0.0114	0.006	0.0053	0.0943	0.0804	0.0133	0.0075	0.0107	0.0251	0.0099	0.0166	0.1635
11	rs74971367	6372010	1.2	0.280131383133392	3.15	0.402339212139645	1.05157992331111	1.17283969892726	0.1361	0.0734	0.0094	0.0046	0.0211	0.0044	0.0056	0.0217	0.1298	0.0138	0.019	0.0089	0.0836	0.0204	0.0114	0.006	0.0053	0.0946	0.0808	0.0132	0.0075	0.0107	0.0251	0.0099	0.0166	0.1634
11	rs10839557	6379270	1.2	0.280131383133392	3.16	0.386381943985473	0.809600983346055	1.11867379013551	0.1362	0.0736	0.0094	0.0046	0.0211	0.0045	0.0055	0.0218	0.1298	0.0138	0.0189	0.0091	0.0831	0.0205	0.0112	0.0059	0.0055	0.0947	0.0803	0.0132	0.0076	0.0106	0.0251	0.0098	0.0164	0.1636
11	rs2255200	6385073	1.2	0.280131383133392	3.2	0.326850259155197	0.633286352493501	1.29255858824352	0.1364	0.0738	0.0094	0.0045	0.0212	0.0047	0.0054	0.0221	0.1298	0.0139	0.0189	0.0093	0.0829	0.0205	0.0109	0.0058	0.0055	0.095	0.08	0.0132	0.0077	0.0105	0.0251	0.0097	0.0164	0.1637
11	rs2634196	6393028	1.2	0.280131383133392	3.21	0.313017210102667	0.499659859201179	1.10952859154764	0.1359	0.0741	0.0094	0.0044	0.0215	0.0048	0.0053	0.0224	0.1292	0.014	0.0187	0.0093	0.0833	0.0204	0.0106	0.0059	0.0055	0.0954	0.0795	0.0133	0.0078	0.0104	0.0248	0.0097	0.0165	0.164
11	rs11040876	6394176	1.2	0.280131383133392	3.21	0.313017210102667	0.472049769467164	0.955651681025015	0.1358	0.074	0.0094	0.0043	0.0215	0.0049	0.0053	0.0225	0.1291	0.014	0.0186	0.0093	0.0833	0.0204	0.0106	0.0059	0.0055	0.0954	0.0796	0.0133	0.0079	0.0104	0.0248	0.0097	0.0165	0.164
11	rs72896243	6396421	1.2	0.280131383133392	3.21	0.313017210102667	0.411359096476159	0.866579940369392	0.1355	0.0741	0.0094	0.0043	0.0216	0.0049	0.0053	0.0226	0.1289	0.014	0.0185	0.0094	0.0833	0.0203	0.0105	0.0059	0.0055	0.0954	0.08	0.0133	0.008	0.0103	0.0249	0.0097	0.0165	0.164
11	rs2101469	6397336	1.2	0.280131383133392	3.2	0.326850259155197	0.402128331512459	0.868446613913925	0.1353	0.0741	0.0094	0.0042	0.0216	0.005	0.0053	0.0227	0.1287	0.014	0.0186	0.0095	0.0835	0.0202	0.0104	0.0059	0.0055	0.0954	0.0801	0.0134	0.0081	0.0103	0.0249	0.0096	0.0165	0.164
11	rs72896248	6401526	1.2	0.280131383133392	3.2	0.326850259155197	0.381716961190327	0.836672295159285	0.1353	0.0743	0.0094	0.0043	0.0215	0.005	0.0053	0.0227	0.1287	0.0139	0.0184	0.0095	0.0836	0.0202	0.0104	0.0059	0.0054	0.0955	0.0802	0.0134	0.0082	0.0103	0.0249	0.0096	0.0164	0.1639
11	rs117678523	6404349	1.2	0.280131383133392	3.2	0.326850259155197	0.376109166564785	0.779658034415926	0.1353	0.0743	0.0094	0.0043	0.0214	0.005	0.0053	0.0226	0.1285	0.0139	0.0183	0.0095	0.0836	0.0202	0.0104	0.0059	0.0055	0.0956	0.0802	0.0134	0.0082	0.0103	0.0249	0.0095	0.0164	0.1639
11	rs12791308	6406314	1.2	0.280131383133392	3.2	0.326850259155197	0.371849342699844	0.769784660071081	0.1353	0.0744	0.0094	0.0043	0.0213	0.005	0.0053	0.0226	0.1285	0.0138	0.0183	0.0095	0.0836	0.0202	0.0104	0.0059	0.0055	0.0956	0.0802	0.0135	0.0082	0.0103	0.025	0.0095	0.0164	0.164
11	rs1542705	6410397	1.2	0.280131383133392	3.2	0.326850259155197	0.384592054398064	0.808518570914829	0.1354	0.0745	0.0094	0.0042	0.0213	0.005	0.0053	0.0226	0.1283	0.0138	0.0182	0.0096	0.0837	0.0202	0.0103	0.0059	0.0055	0.0958	0.0801	0.0135	0.0082	0.0103	0.025	0.0095	0.0163	0.1641
11	rs7951904	6412931	1.2	0.280131383133392	3.21	0.313017210102667	0.341891127537429	0.640986180539161	0.1352	0.0743	0.0093	0.0042	0.0212	0.0051	0.0052	0.0228	0.1279	0.0139	0.0181	0.0096	0.0839	0.0202	0.0104	0.0059	0.0054	0.0961	0.0801	0.0135	0.0083	0.0102	0.0252	0.0095	0.0163	0.1641
11	rs1050239	6415463	1.2	0.280131383133392	3.21	0.313017210102667	0.298185219318354	0.559300449424645	0.1352	0.074	0.0092	0.0042	0.0213	0.0051	0.0052	0.0229	0.1276	0.0138	0.018	0.0096	0.0842	0.0201	0.0104	0.006	0.0053	0.0964	0.0801	0.0134	0.0084	0.0102	0.0252	0.0095	0.0162	0.1645
11	rs35098198	6415690	1.2	0.280131383133392	3.21	0.313017210102667	0.289994008456212	0.527397818276271	0.1352	0.0739	0.0092	0.0042	0.0213	0.0052	0.0052	0.0229	0.1275	0.0138	0.018	0.0096	0.0843	0.0201	0.0104	0.006	0.0053	0.0963	0.0801	0.0134	0.0084	0.0102	0.0252	0.0095	0.0162	0.1645
11	rs55869916	6417627	1.2	0.280131383133392	3.21	0.313017210102667	0.290999282664983	0.516868076764028	0.1352	0.0736	0.0091	0.0041	0.0213	0.0052	0.0053	0.023	0.1272	0.0137	0.0179	0.0096	0.0843	0.0201	0.0104	0.006	0.0053	0.0965	0.08	0.0134	0.0084	0.0102	0.0253	0.0095	0.0163	0.1646
11	rs117210486	6422159	1.2	0.280131383133392	3.21	0.313017210102667	0.289133823056639	0.536305983134215	0.1353	0.0727	0.0091	0.0041	0.0214	0.0053	0.0053	0.0233	0.1265	0.0137	0.0178	0.0097	0.0845	0.0202	0.0103	0.0061	0.0053	0.0967	0.0799	0.0133	0.0086	0.0103	0.0254	0.0096	0.0164	0.1647
11	rs2075583	6423630	1.2	0.280131383133392	3.21	0.313017210102667	0.314132350774994	0.57797838268751	0.1353	0.0725	0.0091	0.0041	0.0214	0.0053	0.0053	0.0234	0.1262	0.0138	0.0177	0.0098	0.0845	0.0202	0.0103	0.0062	0.0053	0.0968	0.0799	0.0132	0.0087	0.0103	0.0255	0.0096	0.0165	0.1648
11	rs61876776	6426998	1.2	0.280131383133392	3.21	0.313017210102667	0.298185219318354	0.566923369885768	0.1355	0.0724	0.0091	0.004	0.0214	0.0054	0.0054	0.0235	0.1265	0.0138	0.0176	0.0099	0.0844	0.0199	0.0104	0.0061	0.0053	0.0967	0.0795	0.0132	0.0087	0.0105	0.0256	0.0097	0.0166	0.1646
11	rs1079199	6428106	1.2	0.280131383133392	3.21	0.313017210102667	0.276534928272652	0.5619797142205	0.1354	0.0727	0.009	0.004	0.0214	0.0054	0.0054	0.0235	0.1268	0.0138	0.0175	0.0099	0.0846	0.0201	0.0104	0.0061	0.0053	0.0963	0.0796	0.0132	0.0087	0.0105	0.0257	0.0097	0.0165	0.1643
11	Affx-35598884	6431445	1.21	0.250745108472337	3.21	0.313017210102667	0.242979970289801	0.541892371134442	0.1352	0.0731	0.009	0.004	0.0214	0.0054	0.0054	0.0236	0.1267	0.0138	0.0173	0.01	0.0848	0.0201	0.0102	0.0061	0.0053	0.0961	0.0796	0.0132	0.0088	0.0105	0.0254	0.0096	0.0165	0.1644
11	rs79811238	6432874	1.21	0.250745108472337	3.21	0.313017210102667	0.23638188584693	0.53546926580406	0.1351	0.0734	0.0091	0.004	0.0215	0.0054	0.0054	0.0236	0.1266	0.0138	0.0171	0.01	0.085	0.0201	0.0102	0.0061	0.0052	0.096	0.0796	0.0132	0.0088	0.0105	0.0252	0.0096	0.0166	0.1644
11	rs10839563	6434317	1.21	0.250745108472337	3.21	0.313017210102667	0.250561148131598	0.492827923171108	0.134	0.0752	0.0092	0.0042	0.0215	0.0055	0.0055	0.0238	0.1261	0.0138	0.0162	0.0102	0.0859	0.02	0.0096	0.0059	0.0051	0.0962	0.0794	0.0132	0.0093	0.0106	0.0242	0.0094	0.0169	0.1643
11	rs78891627	6435488	1.22	0.223600634562227	3.21	0.313017210102667	0.2267355843999	0.316928604656389	0.1339	0.0768	0.009	0.004	0.0219	0.0052	0.0051	0.0237	0.1288	0.0136	0.0161	0.0097	0.0854	0.0189	0.009	0.0056	0.0046	0.0982	0.0795	0.0134	0.0092	0.0103	0.0229	0.0087	0.0166	0.1655
11	rs11040889	6436789	1.22	0.223600634562227	3.21	0.313017210102667	0.26601508665431	0.27908610919341	0.1339	0.0776	0.0088	0.0039	0.022	0.005	0.0049	0.0238	0.1299	0.0136	0.016	0.0095	0.085	0.0185	0.0087	0.0055	0.0044	0.0991	0.0795	0.0135	0.0093	0.0102	0.0223	0.0084	0.0164	0.1659
11	rs2723641	6436813	1.22	0.223600634562227	3.21	0.313017210102667	0.265467520282364	0.277342949892001	0.1339	0.0776	0.0088	0.0039	0.022	0.005	0.0049	0.0238	0.1299	0.0136	0.016	0.0095	0.0851	0.0185	0.0087	0.0055	0.0044	0.0991	0.0795	0.0135	0.0093	0.0102	0.0223	0.0084	0.0164	0.1659
11	rs2723664	6441051	1.22	0.223600634562227	3.21	0.313017210102667	0.275649860644226	0.244990302826352	0.1339	0.0778	0.0089	0.0039	0.022	0.005	0.0049	0.0238	0.1298	0.0136	0.016	0.0094	0.0852	0.0185	0.0087	0.0055	0.0045	0.0991	0.0793	0.0136	0.0093	0.0102	0.0223	0.0084	0.0164	0.1662
11	rs35274104	6446328	1.22	0.223600634562227	3.22	0.299593947381755	0.279574342182447	0.230282445948901	0.134	0.0778	0.0088	0.0039	0.022	0.005	0.0048	0.0237	0.1299	0.0135	0.0159	0.0094	0.0852	0.0184	0.0086	0.0054	0.0045	0.0997	0.0793	0.0135	0.0092	0.0101	0.0222	0.0083	0.0164	0.1661
11	rs77690773	6450143	1.22	0.223600634562227	3.22	0.299593947381755	0.284190602919988	0.214694623864506	0.1341	0.0779	0.0089	0.0039	0.022	0.005	0.0047	0.0237	0.13	0.0135	0.0159	0.0094	0.0852	0.0184	0.0085	0.0054	0.0045	0.1	0.0793	0.0135	0.0092	0.0101	0.0222	0.0082	0.0164	0.166
11	rs7129298	6450724	1.22	0.223600634562227	3.23	0.286575202599778	0.284143293404541	0.200411932867976	0.1341	0.0779	0.0089	0.0039	0.022	0.005	0.0047	0.0237	0.13	0.0135	0.0159	0.0094	0.0852	0.0183	0.0085	0.0054	0.0045	0.1001	0.0793	0.0135	0.0092	0.0101	0.0222	0.0082	0.0164	0.166
11	rs9787849	6468149	1.23	0.19861485684188	3.23	0.286575202599778	0.431013767594107	0.231049213389563	0.1349	0.0787	0.0089	0.0036	0.022	0.0049	0.0046	0.0232	0.1288	0.0131	0.0157	0.0099	0.0861	0.0176	0.0084	0.0052	0.0042	0.1008	0.0793	0.0135	0.0088	0.0104	0.0221	0.0082	0.0159	0.1673
11	rs1906656	6468326	1.23	0.19861485684188	3.23	0.286575202599778	0.42937309671799	0.235777369120738	0.1348	0.0788	0.009	0.0037	0.022	0.0049	0.0047	0.0232	0.1287	0.0131	0.0157	0.01	0.0862	0.0174	0.0084	0.0053	0.0042	0.1002	0.0793	0.0136	0.0087	0.0104	0.0222	0.0082	0.0159	0.1675
11	rs2723636	6470057	1.23	0.19861485684188	3.22	0.299593947381755	0.39423587508606	0.242871364984667	0.1348	0.0788	0.0089	0.0036	0.022	0.0049	0.0046	0.0231	0.1286	0.013	0.0157	0.0097	0.0866	0.0172	0.0085	0.0052	0.0041	0.1004	0.0793	0.0133	0.0087	0.0104	0.0225	0.0082	0.016	0.1678
11	rs17821052	6471722	1.23	0.19861485684188	3.22	0.299593947381755	0.379787965380959	0.227005672416154	0.1347	0.0789	0.0088	0.0036	0.0218	0.0048	0.0045	0.023	0.129	0.0129	0.0156	0.0095	0.0872	0.017	0.0084	0.0051	0.004	0.1009	0.0795	0.0132	0.0084	0.0104	0.0225	0.0082	0.0157	0.1682
11	rs117733335	6473013	1.24	0.175701215111077	3.23	0.286575202599778	0.36750599775223	0.210641341207659	0.1345	0.079	0.0088	0.0035	0.0218	0.0047	0.0044	0.023	0.1293	0.0129	0.0156	0.0095	0.0874	0.0168	0.0083	0.0051	0.0039	0.1012	0.0797	0.0131	0.0083	0.0103	0.0225	0.0082	0.0157	0.1685
11	rs77678743	6476035	1.24	0.175701215111077	3.23	0.286575202599778	0.360986263593816	0.155102107123548	0.1335	0.0797	0.0085	0.0033	0.0222	0.0041	0.004	0.0228	0.1317	0.0126	0.0154	0.009	0.0886	0.0158	0.0077	0.0046	0.0033	0.1029	0.0807	0.0128	0.0076	0.0099	0.0224	0.0078	0.0151	0.1703
11	rs41275192	6479487	1.23	0.19861485684188	3.24	0.273955600409011	0.504398400212609	0.179366206051201	0.1324	0.0804	0.0081	0.0031	0.0225	0.0035	0.0035	0.0226	0.1342	0.0123	0.0153	0.0084	0.0899	0.0148	0.0071	0.004	0.0027	0.1047	0.0817	0.0123	0.0069	0.0094	0.0222	0.0075	0.0146	0.1722
11	rs117778770	6479744	1.23	0.19861485684188	3.24	0.273955600409011	0.485822162991253	0.166049143259399	0.1323	0.0804	0.0081	0.0031	0.0225	0.0035	0.0034	0.0226	0.1343	0.0123	0.0153	0.0084	0.09	0.0148	0.0071	0.0039	0.0027	0.1048	0.0817	0.0123	0.0069	0.0094	0.0222	0.0075	0.0146	0.1723
11	rs2723647	6480063	1.23	0.19861485684188	3.22	0.299593947381755	0.457744819208075	0.138682962107109	0.1323	0.0805	0.0081	0.0031	0.0225	0.0035	0.0034	0.0226	0.1344	0.0123	0.0153	0.0084	0.09	0.0147	0.007	0.0039	0.0027	0.1049	0.0818	0.0123	0.0069	0.0094	0.0222	0.0075	0.0146	0.1723
11	rs61876787	6487800	1.22	0.223600634562227	3.22	0.299593947381755	0.512024657593756	0.147044299516954	0.1318	0.0804	0.0081	0.003	0.0224	0.0032	0.0033	0.0227	0.1356	0.0125	0.0153	0.0082	0.0903	0.0145	0.0068	0.0037	0.0026	0.1053	0.0824	0.0123	0.0067	0.0094	0.0219	0.0075	0.0145	0.1723
11	rs12419488	6489094	1.22	0.223600634562227	3.22	0.299593947381755	0.512981790104098	0.167817118247323	0.1318	0.0804	0.0081	0.003	0.0224	0.0032	0.0033	0.0227	0.1356	0.0125	0.0153	0.0084	0.0903	0.0145	0.0068	0.0036	0.0026	0.1053	0.0824	0.0123	0.0067	0.0094	0.0219	0.0075	0.0145	0.1723
11	rs11601210	6496677	1.21	0.250745108472337	3.22	0.299593947381755	0.534970255764248	0.283984731142961	0.1317	0.0805	0.008	0.003	0.0224	0.0032	0.0032	0.0227	0.1357	0.0125	0.0153	0.0088	0.0904	0.0145	0.0068	0.0036	0.0025	0.1053	0.0825	0.0123	0.0067	0.0094	0.0219	0.0075	0.0142	0.1722
11	rs2303493	6499215	1.21	0.250745108472337	3.21	0.313017210102667	0.553285821562752	0.29138123765663	0.1317	0.0805	0.008	0.003	0.0224	0.0032	0.0032	0.0227	0.1356	0.0125	0.0153	0.0088	0.0904	0.0145	0.0068	0.0036	0.0025	0.1053	0.0825	0.0123	0.0067	0.0094	0.022	0.0075	0.0142	0.1722
11	Affx-5676491	6502780	1.21	0.250745108472337	3.21	0.313017210102667	0.525179272312574	0.366329049900992	0.1317	0.0804	0.0079	0.003	0.0223	0.0033	0.0033	0.0227	0.1358	0.0125	0.0153	0.009	0.0905	0.0145	0.0068	0.0036	0.0025	0.1051	0.083	0.0122	0.0066	0.0094	0.022	0.0076	0.0142	0.172
11	rs76976052	6507129	1.21	0.250745108472337	3.21	0.313017210102667	0.563920221298952	0.471512706534189	0.1316	0.0806	0.0078	0.003	0.0223	0.0033	0.0032	0.0227	0.1362	0.0125	0.0153	0.009	0.0902	0.0144	0.007	0.0038	0.0025	0.1048	0.0831	0.0122	0.0066	0.0094	0.0221	0.0075	0.0143	0.1718
11	rs2555162	6510244	1.21	0.250745108472337	3.21	0.313017210102667	0.585948428723231	0.481936262654494	0.1316	0.0807	0.0078	0.003	0.0223	0.0033	0.0032	0.0227	0.1362	0.0125	0.0153	0.009	0.0901	0.0144	0.007	0.0038	0.0025	0.1047	0.0831	0.0122	0.0066	0.0094	0.0221	0.0075	0.0143	0.1717
11	rs7932390	6513200	1.21	0.250745108472337	3.22	0.299593947381755	0.60160820967299	0.513002198907397	0.1316	0.0807	0.0078	0.003	0.0223	0.0032	0.0032	0.0227	0.1363	0.0125	0.0153	0.009	0.0901	0.0144	0.0071	0.0038	0.0025	0.1047	0.0831	0.0122	0.0066	0.0094	0.0221	0.0075	0.0143	0.1717
11	rs2723645	6519363	1.21	0.250745108472337	3.22	0.299593947381755	0.615440743384059	0.551000682263586	0.1319	0.0807	0.0078	0.0031	0.0223	0.0032	0.0032	0.0227	0.1366	0.0125	0.0153	0.009	0.0899	0.0144	0.0071	0.0039	0.0025	0.1046	0.0831	0.0122	0.0065	0.0093	0.0221	0.0075	0.0143	0.1714
11	rs11604149	6519642	1.21	0.250745108472337	3.21	0.313017210102667	0.60822975573138	0.577126162637676	0.132	0.0808	0.0078	0.0031	0.0223	0.0032	0.0032	0.0226	0.1366	0.0125	0.0153	0.009	0.0899	0.0144	0.0071	0.0039	0.0025	0.1046	0.0831	0.0122	0.0065	0.0093	0.0221	0.0075	0.0143	0.1713
11	rs11040899	6520015	1.21	0.250745108472337	3.21	0.313017210102667	0.609198188003367	0.588228611350256	0.132	0.0806	0.0078	0.0031	0.0223	0.0032	0.0032	0.0226	0.1366	0.0125	0.0153	0.009	0.0899	0.0145	0.0072	0.0039	0.0025	0.1046	0.0833	0.0122	0.0065	0.0093	0.0221	0.0075	0.0143	0.1714
11	rs2555158	6520164	1.21	0.250745108472337	3.16	0.386381943985473	0.609405801485469	0.588513957939734	0.132	0.0806	0.0078	0.0031	0.0223	0.0032	0.0032	0.0226	0.1366	0.0125	0.0153	0.009	0.0898	0.0145	0.0072	0.0039	0.0025	0.1045	0.0833	0.0122	0.0065	0.0093	0.0221	0.0075	0.0143	0.1714
11	rs11605196	6524072	1.21	0.250745108472337	3.16	0.386381943985473	0.595841811874479	0.578546698226878	0.1321	0.0806	0.0078	0.0031	0.0223	0.0033	0.0032	0.0226	0.1367	0.0125	0.0153	0.0089	0.0898	0.0145	0.0073	0.0039	0.0025	0.1043	0.0833	0.0121	0.0065	0.0093	0.0221	0.0075	0.0143	0.1714
11	rs11603067	6524253	1.21	0.250745108472337	3.15	0.402339212139645	0.59748673467706	0.577410202199999	0.1321	0.0806	0.0078	0.0031	0.0223	0.0033	0.0032	0.0226	0.1367	0.0125	0.0153	0.0089	0.0898	0.0145	0.0073	0.0039	0.0025	0.1043	0.0833	0.0121	0.0065	0.0093	0.0221	0.0075	0.0143	0.1714
11	rs956135	6529559	1.21	0.250745108472337	3.14	0.418735639412168	0.609405801485469	0.595515291962389	0.1321	0.0806	0.0078	0.0031	0.0224	0.0033	0.0032	0.0226	0.1367	0.0124	0.0153	0.0089	0.0897	0.0145	0.0073	0.0039	0.0025	0.1041	0.0833	0.0121	0.0065	0.0094	0.0221	0.0075	0.0143	0.1714
11	rs4758423	6532519	1.21	0.250745108472337	3.14	0.418735639412168	0.614189891945833	0.584522135494611	0.1322	0.0806	0.0078	0.0031	0.0225	0.0033	0.0032	0.0226	0.1368	0.0124	0.0153	0.0089	0.0897	0.0145	0.0073	0.004	0.0025	0.1039	0.0833	0.0121	0.0065	0.0094	0.0221	0.0075	0.0143	0.1715
11	rs17244263	6532778	1.21	0.250745108472337	3.14	0.418735639412168	0.599820630202592	0.567347602399199	0.1323	0.0806	0.0078	0.0031	0.0225	0.0033	0.0032	0.0226	0.1369	0.0124	0.0153	0.0089	0.0895	0.0145	0.0073	0.004	0.0025	0.1039	0.0833	0.012	0.0065	0.0094	0.0221	0.0075	0.0143	0.1715
11	rs11603869	6541225	1.21	0.250745108472337	3.14	0.418735639412168	0.57041349144005	0.535329844498325	0.1325	0.0807	0.0078	0.0032	0.0224	0.0033	0.0032	0.0227	0.1371	0.0125	0.0153	0.0088	0.0891	0.0145	0.0074	0.004	0.0025	0.1033	0.0835	0.012	0.0064	0.0094	0.0222	0.0073	0.0144	0.1716
11	rs72897893	6544061	1.21	0.250745108472337	3.14	0.418735639412168	0.570950569857836	0.53421479926926	0.1325	0.0807	0.0078	0.0032	0.0224	0.0033	0.0032	0.0227	0.1371	0.0125	0.0153	0.0088	0.089	0.0145	0.0074	0.004	0.0025	0.1033	0.0836	0.012	0.0064	0.0094	0.0223	0.0073	0.0144	0.1717
11	rs4758109	6544363	1.21	0.250745108472337	3.14	0.418735639412168	0.538557803342488	0.493510723174862	0.1325	0.0807	0.0077	0.0032	0.0224	0.0033	0.0032	0.0226	0.1371	0.0125	0.0154	0.0087	0.089	0.0145	0.0073	0.004	0.0025	0.1034	0.0835	0.012	0.0065	0.0093	0.0223	0.0073	0.0144	0.1717
11	rs117524077	6548657	1.21	0.250745108472337	3.14	0.418735639412168	0.534644678047599	0.485197179671711	0.1326	0.0807	0.0077	0.0032	0.0224	0.0033	0.0033	0.0226	0.1371	0.0125	0.0154	0.0087	0.089	0.0145	0.0074	0.0041	0.0025	0.1033	0.0835	0.012	0.0064	0.0093	0.0223	0.0073	0.0144	0.1717
11	rs2880963	6549411	1.21	0.250745108472337	3.14	0.418735639412168	0.539930586607677	0.488055122055751	0.1326	0.0807	0.0077	0.0032	0.0224	0.0033	0.0033	0.0226	0.1371	0.0125	0.0154	0.0087	0.089	0.0145	0.0074	0.0041	0.0025	0.1032	0.0835	0.012	0.0064	0.0093	0.0223	0.0073	0.0144	0.1717
11	rs4633449	6549779	1.21	0.250745108472337	3.14	0.418735639412168	0.538492473934766	0.486693658481784	0.1329	0.0807	0.0077	0.0032	0.0224	0.0033	0.0033	0.0226	0.137	0.0125	0.0154	0.0087	0.089	0.0145	0.0074	0.0041	0.0025	0.1032	0.0835	0.012	0.0064	0.0093	0.0223	0.0073	0.0144	0.1715
11	rs7480644	6549995	1.21	0.250745108472337	3.14	0.418735639412168	0.547082499456131	0.497202017307601	0.1329	0.0807	0.0077	0.0032	0.0224	0.0033	0.0033	0.0226	0.1369	0.0125	0.0154	0.0087	0.089	0.0145	0.0074	0.0041	0.0025	0.1032	0.0835	0.012	0.0064	0.0093	0.0223	0.0073	0.0144	0.1715
11	rs2344828	6550004	1.21	0.250745108472337	3.14	0.418735639412168	0.547938442865015	0.496791526453984	0.1329	0.0807	0.0077	0.0032	0.0224	0.0033	0.0033	0.0226	0.137	0.0125	0.0154	0.0087	0.089	0.0145	0.0074	0.0041	0.0025	0.1032	0.0834	0.012	0.0064	0.0093	0.0223	0.0073	0.0144	0.1716
11	rs2344829	6550309	1.21	0.250745108472337	3.14	0.418735639412168	0.542156689979185	0.517282711529045	0.133	0.0808	0.0078	0.0032	0.0224	0.0033	0.0033	0.0227	0.137	0.0125	0.0154	0.0087	0.0886	0.0145	0.0074	0.004	0.0025	0.1032	0.0834	0.012	0.0064	0.0094	0.0223	0.0073	0.0144	0.1718
11	rs11820366	6550900	1.21	0.250745108472337	3.15	0.402339212139645	0.536077922129847	0.507629830565208	0.133	0.0809	0.0078	0.0031	0.0224	0.0033	0.0033	0.0227	0.137	0.0126	0.0154	0.0086	0.0886	0.0145	0.0074	0.004	0.0025	0.1032	0.0834	0.012	0.0064	0.0094	0.0223	0.0073	0.0144	0.1718
11	rs4282961	6554941	1.21	0.250745108472337	3.15	0.402339212139645	0.538623136498659	0.46921939749277	0.1329	0.0809	0.0078	0.0026	0.0228	0.0034	0.0034	0.0227	0.1373	0.0123	0.0153	0.0084	0.0883	0.0144	0.0071	0.0042	0.0025	0.103	0.0848	0.0115	0.0063	0.0093	0.0224	0.0075	0.0143	0.172
11	rs7103810	6555365	1.21	0.250745108472337	3.15	0.402339212139645	0.530031614891764	0.469893597831811	0.1328	0.0808	0.0078	0.0026	0.0228	0.0034	0.0034	0.0227	0.1373	0.0123	0.0153	0.0084	0.0884	0.0145	0.007	0.0042	0.0025	0.1029	0.085	0.0115	0.0063	0.0093	0.0224	0.0075	0.0143	0.172
11	rs80004345	6555804	1.21	0.250745108472337	3.15	0.402339212139645	0.473031521821282	0.420835442213674	0.1327	0.0807	0.0077	0.0026	0.0228	0.0034	0.0035	0.0226	0.1375	0.0123	0.0153	0.0084	0.0885	0.0144	0.0071	0.0042	0.0025	0.1027	0.085	0.0114	0.0063	0.0093	0.0225	0.0075	0.0143	0.172
11	rs10500673	6562742	1.21	0.250745108472337	3.15	0.402339212139645	0.412219103442899	0.478410021180755	0.1325	0.081	0.0076	0.0026	0.0229	0.0034	0.0036	0.0225	0.1381	0.0123	0.0153	0.0084	0.0887	0.0144	0.0071	0.0042	0.0025	0.1021	0.085	0.0113	0.0063	0.0092	0.0226	0.0075	0.0142	0.172
11	rs72901719	6563923	1.21	0.250745108472337	3.14	0.418735639412168	0.3653441028827	0.39512213763821	0.1326	0.0812	0.0075	0.0026	0.0229	0.0034	0.0035	0.0224	0.1384	0.0123	0.0153	0.0084	0.0887	0.0144	0.0071	0.0041	0.0025	0.1017	0.0851	0.0112	0.0062	0.0092	0.0226	0.0075	0.0142	0.172
11	rs2344931	6564674	1.21	0.250745108472337	3.14	0.418735639412168	0.363996232690951	0.398602255525312	0.133	0.0818	0.0073	0.0026	0.023	0.0034	0.0035	0.0222	0.1392	0.0123	0.0152	0.0083	0.0888	0.0143	0.0071	0.0041	0.0024	0.1006	0.0855	0.0111	0.0061	0.0092	0.0227	0.0075	0.0141	0.172
11	rs145119715	6567591	1.21	0.250745108472337	3.14	0.418735639412168	0.354526374578239	0.380776902725639	0.134	0.0833	0.007	0.0024	0.0229	0.0034	0.0033	0.022	0.1397	0.0124	0.0149	0.0082	0.089	0.0145	0.007	0.0038	0.0022	0.0992	0.0863	0.0108	0.0061	0.0092	0.0228	0.0076	0.0139	0.1714
11	rs16915277	6567857	1.21	0.250745108472337	3.14	0.418735639412168	0.365775959900138	0.398860376355069	0.134	0.0833	0.007	0.0024	0.0229	0.0034	0.0033	0.022	0.1397	0.0124	0.0149	0.0082	0.089	0.0145	0.007	0.0038	0.0022	0.0992	0.0863	0.0108	0.0061	0.0092	0.0228	0.0076	0.0139	0.1714
11	rs58186801	6568213	1.21	0.250745108472337	3.14	0.418735639412168	0.366100023966943	0.383966154547333	0.134	0.0834	0.007	0.0024	0.0229	0.0034	0.0033	0.022	0.1399	0.0124	0.0149	0.0082	0.0888	0.0145	0.0069	0.0038	0.0022	0.0991	0.0863	0.0108	0.0061	0.0092	0.0227	0.0076	0.0139	0.1715
11	rs61729699	6568667	1.21	0.250745108472337	3.14	0.418735639412168	0.36464289209033	0.400926996813227	0.134	0.0834	0.007	0.0024	0.0228	0.0034	0.0033	0.022	0.14	0.0124	0.0149	0.0082	0.0888	0.0145	0.0069	0.0038	0.0022	0.0991	0.0863	0.0108	0.0061	0.0092	0.0227	0.0076	0.0139	0.1715
11	rs11606889	6569896	1.21	0.250745108472337	3.14	0.418735639412168	0.387978693490988	0.417825945837008	0.134	0.0835	0.007	0.0024	0.0228	0.0034	0.0033	0.022	0.14	0.0124	0.0149	0.0082	0.0888	0.0146	0.0069	0.0038	0.0022	0.0989	0.0863	0.0108	0.0061	0.0092	0.0227	0.0077	0.0139	0.1715
11	rs7110499	6571304	1.21	0.250745108472337	3.14	0.418735639412168	0.39862338775068	0.40714440197708	0.1339	0.0836	0.007	0.0023	0.0228	0.0034	0.0033	0.022	0.1402	0.0124	0.0148	0.0082	0.0889	0.0146	0.0069	0.0038	0.0021	0.0988	0.0863	0.0108	0.0061	0.0092	0.0227	0.0077	0.014	0.1715
11	rs11600179	6578004	1.2	0.280131383133392	3.14	0.418735639412168	0.449145482574761	0.352788644729555	0.1334	0.0841	0.0068	0.0023	0.0226	0.0034	0.0032	0.0224	0.1413	0.0125	0.0147	0.008	0.0891	0.0148	0.007	0.004	0.002	0.0976	0.086	0.0109	0.0062	0.009	0.0225	0.0076	0.014	0.1721
11	rs111982303	6578788	1.2	0.280131383133392	3.14	0.418735639412168	0.453284828104895	0.392292726431946	0.1333	0.0844	0.0067	0.0022	0.0225	0.0034	0.0032	0.0223	0.1415	0.0125	0.0146	0.008	0.0889	0.0148	0.0071	0.0039	0.002	0.0977	0.0864	0.0109	0.0062	0.0088	0.0224	0.0075	0.0139	0.1723
11	rs112656142	6578792	1.2	0.280131383133392	3.17	0.370859203571921	0.455632697563416	0.401185530752276	0.1333	0.0844	0.0067	0.0022	0.0225	0.0034	0.0032	0.0223	0.1415	0.0125	0.0146	0.008	0.0889	0.0148	0.0071	0.0039	0.002	0.0977	0.0864	0.0109	0.0062	0.0088	0.0224	0.0075	0.0139	0.1723
11	rs16915382	6579354	1.21	0.250745108472337	3.17	0.370859203571921	0.506236388975628	0.504056229451706	0.1334	0.0846	0.0067	0.0021	0.0225	0.0033	0.0032	0.0223	0.1417	0.0124	0.0146	0.008	0.0884	0.0147	0.0072	0.0039	0.002	0.0977	0.0869	0.0109	0.0062	0.0088	0.0224	0.0075	0.0139	0.172
11	rs10839583	6579539	1.21	0.250745108472337	3.16	0.386381943985473	0.524082357140183	0.476108030014485	0.1334	0.0845	0.0067	0.0022	0.0225	0.0035	0.0032	0.0223	0.1418	0.0124	0.0146	0.008	0.0884	0.0145	0.007	0.0039	0.002	0.0977	0.087	0.0109	0.0062	0.0088	0.0224	0.0075	0.014	0.1721
11	rs72901756	6580495	1.21	0.250745108472337	3.17	0.370859203571921	0.502247600854163	0.468141202009075	0.1335	0.0845	0.0067	0.0022	0.0225	0.0036	0.0032	0.0223	0.1419	0.0125	0.0146	0.008	0.0882	0.0145	0.0069	0.0039	0.002	0.0976	0.0872	0.0109	0.0063	0.0087	0.0224	0.0075	0.014	0.1721
11	rs11040923	6585007	1.21	0.250745108472337	3.17	0.370859203571921	0.49525661711203	0.487510419262936	0.1335	0.0845	0.0067	0.0022	0.0224	0.0036	0.0032	0.0224	0.1421	0.0125	0.0144	0.008	0.0878	0.0146	0.007	0.0039	0.002	0.0974	0.0874	0.011	0.0063	0.0086	0.0226	0.0074	0.0139	0.172
11	rs11604232	6585032	1.21	0.250745108472337	3.17	0.370859203571921	0.500290423591757	0.481936262654494	0.1335	0.0845	0.0066	0.0022	0.0224	0.0036	0.0032	0.0224	0.1421	0.0125	0.0144	0.008	0.0878	0.0145	0.007	0.0039	0.002	0.0974	0.0874	0.011	0.0063	0.0086	0.0226	0.0075	0.0139	0.172
11	rs7947368	6587228	1.21	0.250745108472337	3.17	0.370859203571921	0.424120537434261	0.435969748504401	0.1335	0.0844	0.0067	0.0023	0.0223	0.0035	0.0032	0.0224	0.1422	0.0125	0.0144	0.0079	0.0877	0.0146	0.007	0.0039	0.0021	0.0976	0.0872	0.011	0.0063	0.0086	0.0227	0.0074	0.0139	0.172
11	rs10769699	6588228	1.21	0.250745108472337	3.17	0.370859203571921	0.425168481013707	0.451112377724515	0.1335	0.0843	0.0067	0.0023	0.0223	0.0034	0.0032	0.0225	0.1422	0.0125	0.0144	0.0079	0.0876	0.0146	0.007	0.004	0.0021	0.0975	0.0872	0.011	0.0063	0.0086	0.0228	0.0074	0.014	0.1721
11	rs12418976	6588256	1.21	0.250745108472337	3.17	0.370859203571921	0.424702569656232	0.446448736735691	0.1335	0.0843	0.0067	0.0023	0.0223	0.0034	0.0032	0.0225	0.1422	0.0125	0.0144	0.0079	0.0876	0.0146	0.007	0.004	0.0021	0.0975	0.0872	0.011	0.0063	0.0086	0.0228	0.0074	0.014	0.1721
11	rs11040924	6590995	1.21	0.250745108472337	3.17	0.370859203571921	0.407813934012731	0.403643883507069	0.1335	0.0842	0.0067	0.0023	0.0223	0.0035	0.0032	0.0226	0.1423	0.0125	0.0143	0.0079	0.0877	0.0146	0.0069	0.004	0.0022	0.0976	0.0869	0.0111	0.0063	0.0085	0.0228	0.0074	0.0139	0.1722
11	rs34194966	6594080	1.21	0.250745108472337	3.19	0.341098255896361	0.368914726478835	0.285272005136179	0.1333	0.0844	0.0068	0.0022	0.0222	0.0035	0.0032	0.0226	0.1424	0.0126	0.0143	0.0078	0.0878	0.0146	0.0069	0.004	0.0022	0.0976	0.0863	0.0111	0.0064	0.0085	0.0228	0.0075	0.0139	0.1721
11	rs2344832	6601677	1.21	0.250745108472337	3.19	0.341098255896361	0.386311254721104	0.313790652930855	0.1332	0.0846	0.0069	0.0022	0.0222	0.0035	0.0031	0.0227	0.1425	0.0126	0.0142	0.0078	0.0879	0.0146	0.0069	0.004	0.0022	0.0976	0.0859	0.0112	0.0064	0.0085	0.0229	0.0076	0.0139	0.1721
11	rs117716565	6611593	1.21	0.250745108472337	3.2	0.326850259155197	0.35970019983371	0.26512132451297	0.1331	0.0846	0.007	0.0022	0.0222	0.0035	0.0031	0.0227	0.1426	0.0127	0.0142	0.0079	0.0878	0.0146	0.007	0.004	0.0022	0.0976	0.0858	0.0112	0.0065	0.0085	0.023	0.0076	0.0139	0.172
11	rs117001761	6612903	1.21	0.250745108472337	3.2	0.326850259155197	0.360235773519015	0.268447995414765	0.1331	0.0846	0.007	0.0022	0.0222	0.0035	0.0031	0.0227	0.1427	0.0127	0.0142	0.0079	0.0878	0.0146	0.007	0.004	0.0022	0.0976	0.0857	0.0112	0.0065	0.0085	0.023	0.0076	0.0139	0.1719
11	rs960456	6617527	1.21	0.250745108472337	3.2	0.326850259155197	0.379347748877969	0.311022509625061	0.1331	0.0846	0.007	0.0023	0.0222	0.0035	0.0031	0.0227	0.1428	0.0128	0.014	0.0079	0.0876	0.0147	0.007	0.004	0.0022	0.0976	0.0856	0.0112	0.0067	0.0085	0.023	0.0076	0.0139	0.1718
11	rs72909075	6618479	1.21	0.250745108472337	3.2	0.326850259155197	0.349496612744565	0.275255600239496	0.1331	0.0846	0.0071	0.0023	0.0222	0.0035	0.0031	0.0227	0.1428	0.0128	0.014	0.0079	0.0876	0.0147	0.0069	0.0039	0.0022	0.0976	0.0856	0.0112	0.0068	0.0083	0.0231	0.0076	0.0139	0.1718
11	rs61875867	6621369	1.21	0.250745108472337	3.2	0.326850259155197	0.332416243035698	0.272595519357223	0.1331	0.0845	0.0071	0.0023	0.0222	0.0035	0.0031	0.0227	0.1428	0.0128	0.014	0.0079	0.0876	0.0147	0.0069	0.0039	0.0022	0.0976	0.0855	0.0112	0.0068	0.0083	0.0231	0.0076	0.0139	0.1718
11	rs17834692	6622218	1.21	0.250745108472337	3.21	0.313017210102667	0.323231922051596	0.293032734685178	0.133	0.0845	0.0071	0.0023	0.0221	0.0035	0.0031	0.0226	0.1428	0.0129	0.0141	0.0079	0.0876	0.0147	0.007	0.0039	0.0022	0.0976	0.0854	0.0112	0.0068	0.0083	0.0231	0.0077	0.0139	0.1717
11	rs146487650	6623433	1.22	0.223600634562227	3.21	0.313017210102667	0.141438747459138	0.177857822252424	0.1329	0.085	0.0068	0.0022	0.0219	0.0034	0.0029	0.0223	0.1451	0.0139	0.0148	0.0079	0.0879	0.0153	0.0068	0.0035	0.002	0.0961	0.0843	0.0115	0.0069	0.008	0.024	0.0073	0.0137	0.1708
11	rs11606458	6623918	1.21	0.250745108472337	3.21	0.313017210102667	0.0607859511979033	0.131762517932538	0.1328	0.0854	0.0066	0.0022	0.0216	0.0033	0.0027	0.0221	0.1468	0.0145	0.0152	0.0078	0.0881	0.016	0.0067	0.0032	0.0019	0.095	0.0834	0.0116	0.0069	0.0078	0.0249	0.0069	0.0137	0.1701
11	rs4758438	6624181	1.2	0.280131383133392	3.21	0.313017210102667	0.11967635723855	0.106012960317206	0.1329	0.0855	0.0072	0.0021	0.0214	0.0033	0.0027	0.0221	0.1473	0.0146	0.0151	0.0072	0.0882	0.016	0.0067	0.0031	0.0018	0.0947	0.0832	0.0116	0.0068	0.0077	0.0251	0.007	0.0139	0.1699
11	Affx-5705744	6625016	1.2	0.280131383133392	3.21	0.313017210102667	0.124807846560205	0.116678387763124	0.133	0.0854	0.0072	0.0021	0.0214	0.0032	0.0026	0.0221	0.1472	0.0145	0.0152	0.0072	0.0885	0.016	0.0067	0.0031	0.0018	0.0947	0.0831	0.0118	0.0068	0.0077	0.0253	0.007	0.014	0.1699
11	rs12272856	6626072	1.2	0.280131383133392	3.21	0.313017210102667	0.144579897037663	0.168506434272203	0.1331	0.0854	0.0072	0.0021	0.0214	0.0032	0.0025	0.0221	0.1472	0.0145	0.0152	0.0071	0.0888	0.016	0.0067	0.003	0.0018	0.0946	0.083	0.0119	0.0067	0.0077	0.0255	0.007	0.014	0.1698
11	rs11605114	6626989	1.2	0.280131383133392	3.21	0.313017210102667	0.147631548966485	0.175553532120701	0.1329	0.0854	0.0072	0.0021	0.0214	0.0032	0.0025	0.0221	0.1476	0.0145	0.0152	0.0071	0.0888	0.016	0.0067	0.003	0.0017	0.0947	0.0826	0.0119	0.0067	0.0077	0.0256	0.0069	0.014	0.1698
11	rs2048092	6629530	1.2	0.280131383133392	3.21	0.313017210102667	0.176807511625055	0.191795525003368	0.1327	0.0854	0.0072	0.002	0.0214	0.0032	0.0024	0.0221	0.1479	0.0145	0.0153	0.0071	0.0888	0.0161	0.0067	0.003	0.0017	0.0948	0.0824	0.0119	0.0067	0.0077	0.0258	0.0069	0.014	0.1699
11	rs1876300	6632857	1.2	0.280131383133392	3.17	0.370859203571921	0.193699203351318	0.222660463049279	0.1326	0.0853	0.0072	0.002	0.0213	0.0032	0.0024	0.022	0.1482	0.0145	0.0153	0.0071	0.0887	0.016	0.0067	0.003	0.0017	0.0948	0.0822	0.012	0.0067	0.0078	0.0259	0.0069	0.014	0.1701
11	rs7488	6634149	1.2	0.280131383133392	3.17	0.370859203571921	0.211959236921818	0.226243288321223	0.1326	0.0852	0.0072	0.002	0.0213	0.0032	0.0024	0.022	0.1483	0.0145	0.0153	0.0071	0.0887	0.016	0.0066	0.003	0.0017	0.0948	0.0822	0.0122	0.0067	0.0078	0.0259	0.0069	0.014	0.1701
11	rs79598020	6642206	1.2	0.280131383133392	3.17	0.370859203571921	0.213937682216412	0.182598724583481	0.1331	0.0844	0.0072	0.0019	0.0213	0.0033	0.0024	0.0214	0.1491	0.0146	0.0153	0.0071	0.0886	0.0161	0.0068	0.003	0.0016	0.0944	0.082	0.0122	0.0061	0.0078	0.0261	0.0068	0.0141	0.1707
11	rs7122587	6643976	1.2	0.280131383133392	3.14	0.418735639412168	0.223030691468536	0.209048413889045	0.1331	0.0844	0.0072	0.0019	0.0213	0.0033	0.0024	0.0213	0.1492	0.0146	0.0153	0.0071	0.0886	0.0161	0.0068	0.0031	0.0016	0.0943	0.082	0.0122	0.0061	0.0078	0.0261	0.0068	0.0141	0.1708
11	rs7924553	6646584	1.2	0.280131383133392	3.15	0.402339212139645	0.212604123182664	0.204293819943217	0.1332	0.0843	0.0071	0.0019	0.0214	0.0033	0.0024	0.0213	0.1494	0.0146	0.0153	0.0071	0.0887	0.0161	0.0068	0.003	0.0016	0.0941	0.082	0.0122	0.0061	0.0078	0.0261	0.0068	0.0141	0.1708
11	rs4758443	6648424	1.2	0.280131383133392	3.14	0.418735639412168	0.209310735049582	0.19344655532836	0.1332	0.0844	0.0071	0.0018	0.0214	0.0033	0.0024	0.0213	0.1494	0.0145	0.0152	0.0071	0.0889	0.0161	0.0068	0.003	0.0016	0.094	0.082	0.0122	0.0061	0.0077	0.026	0.0068	0.0141	0.1709
11	rs117031105	6650684	1.2	0.280131383133392	3.14	0.418735639412168	0.206006682623759	0.180071620677622	0.1332	0.0844	0.0071	0.0018	0.0214	0.0033	0.0024	0.0213	0.1494	0.0145	0.0152	0.0071	0.089	0.0161	0.0068	0.003	0.0016	0.0939	0.082	0.0122	0.0061	0.0077	0.026	0.0068	0.0141	0.1711
11	rs11040938	6654613	1.19	0.311838986457593	3.14	0.418735639412168	0.21478875161851	0.197595008161141	0.1331	0.0846	0.0071	0.0018	0.0214	0.0033	0.0024	0.0213	0.1493	0.0143	0.0152	0.0071	0.0892	0.0161	0.0069	0.003	0.0016	0.0935	0.0819	0.0121	0.0061	0.0077	0.026	0.0068	0.0141	0.1715
11	rs72911035	6659059	1.2	0.280131383133392	3.11	0.470604638115432	0.206006682623759	0.21223826975051	0.1334	0.0845	0.0071	0.0017	0.0213	0.0032	0.0024	0.0214	0.1491	0.0144	0.0153	0.0071	0.0892	0.0161	0.0069	0.003	0.0016	0.0935	0.0816	0.0121	0.006	0.0078	0.0259	0.0069	0.014	0.1718
11	rs58439812	6659202	1.2	0.280131383133392	3.1	0.488801954490689	0.209470716196964	0.223310497914428	0.1334	0.0845	0.0071	0.0017	0.0213	0.0032	0.0024	0.0214	0.1491	0.0144	0.0154	0.0071	0.0892	0.0161	0.0069	0.003	0.0016	0.0935	0.0815	0.0121	0.006	0.0078	0.0259	0.0069	0.014	0.1718
11	rs72911040	6660540	1.2	0.280131383133392	3.09	0.50746005104726	0.193546173326298	0.203452383151327	0.1335	0.0845	0.007	0.0017	0.0213	0.0032	0.0024	0.0213	0.1491	0.0144	0.0154	0.0072	0.0892	0.0161	0.0069	0.003	0.0016	0.0936	0.0814	0.0121	0.006	0.0078	0.0259	0.0069	0.014	0.172
11	rs16916484	6663206	1.2	0.280131383133392	3.09	0.50746005104726	0.183190933667249	0.218773296089836	0.1337	0.0844	0.0069	0.0016	0.0213	0.0032	0.0024	0.0213	0.149	0.0146	0.0154	0.0072	0.0892	0.0161	0.0069	0.003	0.0016	0.0939	0.0811	0.0121	0.0059	0.0079	0.0259	0.0069	0.0139	0.1722
11	rs2555172	6666054	1.19	0.311838986457593	3.09	0.50746005104726	0.181527519444748	0.284218648692039	0.1338	0.0839	0.0069	0.0017	0.0212	0.0032	0.0024	0.0212	0.1487	0.0147	0.0155	0.0073	0.0891	0.0162	0.007	0.003	0.0016	0.0943	0.0805	0.0121	0.0059	0.0082	0.0258	0.007	0.0138	0.1724
11	rs118134547	6666689	1.2	0.280131383133392	3.09	0.50746005104726	0.1706614636497	0.262834610220234	0.1337	0.0838	0.0068	0.0016	0.0212	0.0032	0.0024	0.0212	0.1486	0.0148	0.0155	0.0074	0.0892	0.0162	0.0071	0.003	0.0016	0.0946	0.0803	0.0121	0.0059	0.0082	0.0257	0.007	0.0137	0.1724
11	rs937852	6667090	1.2	0.280131383133392	3.1	0.488801954490689	0.179469700690861	0.274213749542142	0.1337	0.0837	0.0068	0.0016	0.0212	0.0032	0.0024	0.0212	0.1485	0.0149	0.0155	0.0074	0.0893	0.0163	0.0071	0.003	0.0016	0.0947	0.0802	0.0121	0.0059	0.0082	0.0257	0.0071	0.0136	0.1725
11	rs937850	6669175	1.2	0.280131383133392	3.1	0.488801954490689	0.165478860196817	0.234014448019754	0.1332	0.0837	0.0067	0.0018	0.0212	0.0031	0.0023	0.0211	0.1492	0.015	0.0157	0.0076	0.089	0.0163	0.0072	0.0029	0.0016	0.0948	0.0803	0.0122	0.0058	0.0084	0.0257	0.0072	0.0136	0.1721
11	rs4758114	6670921	1.2	0.280131383133392	3.1	0.488801954490689	0.158850056593728	0.316445241165028	0.1328	0.0837	0.0067	0.0018	0.0213	0.0031	0.0023	0.0211	0.1496	0.015	0.0158	0.0077	0.0887	0.0164	0.0074	0.0029	0.0016	0.0948	0.0804	0.0122	0.0057	0.0086	0.0256	0.0073	0.0134	0.1717
11	rs10742977	6673013	1.2	0.280131383133392	3.09	0.50746005104726	0.168746819334357	0.35828757048416	0.1325	0.0836	0.0067	0.0018	0.0212	0.0031	0.0023	0.0211	0.1498	0.0151	0.0158	0.0079	0.0887	0.0165	0.0075	0.0029	0.0016	0.0949	0.0805	0.0122	0.0056	0.0086	0.0256	0.0074	0.0133	0.1711
11	rs57397396	6678094	1.2	0.280131383133392	3.08	0.526582953384854	0.131925809108804	0.279551517987119	0.1313	0.0838	0.0066	0.0019	0.0213	0.003	0.0024	0.0212	0.1509	0.0152	0.0161	0.008	0.0885	0.0167	0.0074	0.0029	0.0016	0.0951	0.0805	0.0122	0.0054	0.0087	0.0257	0.0073	0.0133	0.1705
11	rs61667388	6678232	1.2	0.280131383133392	3.08	0.526582953384854	0.134846216053993	0.28961492171579	0.1313	0.0838	0.0066	0.0019	0.0213	0.003	0.0024	0.0212	0.1509	0.0152	0.0161	0.008	0.0884	0.0167	0.0074	0.0029	0.0016	0.0951	0.0805	0.0122	0.0054	0.0087	0.0257	0.0073	0.0133	0.1705
11	rs61875882	6681304	1.21	0.250745108472337	3.04	0.607799794750251	0.0894658226526445	0.20334728517	0.1307	0.0834	0.0066	0.002	0.0214	0.0031	0.0025	0.0213	0.1519	0.0152	0.0163	0.008	0.0885	0.0168	0.0072	0.0029	0.0017	0.0949	0.0805	0.0121	0.0054	0.0087	0.0256	0.0073	0.0133	0.1701
11	rs76556323	6684309	1.21	0.250745108472337	3.04	0.607799794750251	0.0727808772382761	0.145170903389879	0.1302	0.0829	0.0066	0.0021	0.0215	0.0032	0.0025	0.0215	0.1527	0.0153	0.0164	0.0079	0.0885	0.0172	0.0069	0.0029	0.0018	0.0948	0.0806	0.012	0.0054	0.0088	0.0255	0.0072	0.0133	0.1697
11	rs4758116	6688764	1.21	0.250745108472337	3.03	0.629303794260587	0.0808137526446129	0.181991115950317	0.13	0.0828	0.0066	0.0021	0.0215	0.0032	0.0025	0.0215	0.153	0.0153	0.0164	0.0079	0.0886	0.0172	0.0069	0.0029	0.0018	0.0948	0.0806	0.012	0.0054	0.0088	0.0254	0.0072	0.0133	0.1696
11	rs11603631	6691762	1.21	0.250745108472337	3.03	0.629303794260587	0.0744764601891316	0.143027266924976	0.1299	0.0828	0.0066	0.0021	0.0214	0.0032	0.0025	0.0216	0.153	0.0153	0.0164	0.0079	0.0886	0.0173	0.0069	0.0029	0.0018	0.0948	0.0806	0.012	0.0054	0.0088	0.0254	0.0072	0.0132	0.1695
11	rs79533896	6699646	1.21	0.250745108472337	3.03	0.629303794260587	0.0809939327706095	0.118320283111515	0.1286	0.0826	0.0067	0.002	0.0216	0.0032	0.0025	0.0219	0.1536	0.0154	0.0165	0.0078	0.0894	0.0176	0.007	0.0029	0.0018	0.0944	0.0812	0.0119	0.0054	0.0087	0.0256	0.0072	0.0131	0.1686
11	rs138831248	6702454	1.21	0.250745108472337	3.03	0.629303794260587	0.0813324641777969	0.114189142361528	0.1284	0.0826	0.0067	0.002	0.0216	0.0032	0.0025	0.022	0.1536	0.0154	0.0165	0.0078	0.0895	0.0176	0.007	0.0029	0.0018	0.0944	0.0812	0.0119	0.0054	0.0087	0.0256	0.0072	0.013	0.1685
11	rs72894757	6705045	1.21	0.250745108472337	3.03	0.629303794260587	0.0999912626608414	0.130232445763723	0.1283	0.0826	0.0067	0.002	0.0216	0.0032	0.0025	0.022	0.1536	0.0154	0.0165	0.0079	0.0896	0.0177	0.007	0.003	0.0017	0.0944	0.0813	0.0119	0.0054	0.0087	0.0257	0.0072	0.013	0.1684
11	rs7126152	6705253	1.21	0.250745108472337	3	0.696751202985924	0.102404532076985	0.135297539177865	0.1283	0.0826	0.0067	0.002	0.0216	0.0032	0.0025	0.022	0.1536	0.0154	0.0165	0.0079	0.0896	0.0177	0.007	0.003	0.0017	0.0944	0.0813	0.0119	0.0054	0.0087	0.0257	0.0072	0.013	0.1684
11	rs74447856	6713974	1.2	0.280131383133392	2.99	0.72022314582581	0.103611489127814	0.0967067692295438	0.1267	0.0791	0.0071	0.0024	0.0217	0.0038	0.003	0.0237	0.1542	0.0158	0.0168	0.0082	0.0898	0.018	0.0074	0.0039	0.0021	0.0924	0.0839	0.0118	0.0054	0.0087	0.0265	0.0074	0.0129	0.1645
11	rs12794064	6717557	1.2	0.280131383133392	2.99	0.72022314582581	0.115547214997881	0.118753801228155	0.1267	0.079	0.0071	0.0024	0.0217	0.0039	0.0031	0.0238	0.1542	0.0158	0.0168	0.0082	0.0898	0.018	0.0074	0.0039	0.0022	0.0924	0.084	0.0118	0.0054	0.0087	0.0266	0.0076	0.0129	0.1643
11	rs1466975	6718915	1.2	0.280131383133392	2.99	0.72022314582581	0.12336599748046	0.116592212938476	0.1266	0.0788	0.0071	0.0024	0.0217	0.0039	0.0031	0.0238	0.1542	0.0158	0.0168	0.0082	0.0899	0.018	0.0074	0.004	0.0022	0.0922	0.0841	0.0118	0.0054	0.0088	0.0266	0.0076	0.0129	0.1642
11	rs2881130	6728220	1.2	0.280131383133392	2.99	0.72022314582581	0.130920364278821	0.127637644228946	0.1267	0.0784	0.0072	0.0024	0.0218	0.0039	0.0031	0.0238	0.1543	0.0158	0.0169	0.0081	0.0898	0.0181	0.0075	0.004	0.0022	0.0922	0.0841	0.0119	0.0053	0.0087	0.0265	0.0078	0.0129	0.164
11	rs17176958	6735019	1.19	0.311838986457593	2.96	0.793651312900757	0.120744237423991	0.145170903389879	0.1257	0.0766	0.0073	0.0024	0.0218	0.0039	0.0032	0.0245	0.155	0.0157	0.0167	0.0083	0.0914	0.0188	0.0079	0.004	0.0024	0.0923	0.0851	0.0122	0.0054	0.0086	0.0262	0.0077	0.0125	0.1615
11	rs7937911	6735869	1.19	0.311838986457593	2.96	0.793651312900757	0.120628511472579	0.168802158004557	0.1257	0.0766	0.0074	0.0024	0.0217	0.0039	0.0033	0.0244	0.155	0.0156	0.0167	0.0083	0.0914	0.0188	0.0079	0.0039	0.0024	0.0923	0.0851	0.0122	0.0054	0.0086	0.0263	0.0077	0.0126	0.1614
11	rs61735336	6736620	1.19	0.311838986457593	2.96	0.793651312900757	0.135621150225416	0.173657854471256	0.1257	0.0766	0.0074	0.0024	0.0217	0.0039	0.0033	0.0244	0.1551	0.0156	0.0167	0.0083	0.0914	0.0189	0.0079	0.004	0.0024	0.0923	0.0851	0.0122	0.0054	0.0085	0.0263	0.0077	0.0125	0.1613
11	rs7130858	6736745	1.19	0.311838986457593	2.96	0.793651312900757	0.138968062777413	0.172364936005545	0.1257	0.0765	0.0074	0.0024	0.0217	0.0039	0.0033	0.0244	0.1551	0.0156	0.0167	0.0083	0.0914	0.0189	0.0079	0.004	0.0024	0.0923	0.0851	0.0122	0.0054	0.0085	0.0263	0.0077	0.0125	0.1613
11	rs11040983	6738291	1.19	0.311838986457593	2.96	0.793651312900757	0.145971158988548	0.191383517578088	0.1257	0.0765	0.0074	0.0024	0.0217	0.004	0.0033	0.0244	0.1551	0.0156	0.0167	0.0083	0.0914	0.0189	0.0079	0.004	0.0024	0.0923	0.0851	0.0122	0.0054	0.0085	0.0263	0.0077	0.0125	0.1613
11	rs17262467	6738411	1.19	0.311838986457593	2.96	0.793651312900757	0.147272481048784	0.193343225549976	0.1257	0.0765	0.0074	0.0024	0.0217	0.004	0.0033	0.0244	0.1551	0.0156	0.0167	0.0083	0.0914	0.0189	0.0079	0.004	0.0024	0.0923	0.0851	0.0122	0.0054	0.0085	0.0263	0.0077	0.0125	0.1613
11	rs17262495	6738728	1.19	0.311838986457593	2.96	0.793651312900757	0.151848013209833	0.203137143679258	0.1257	0.0765	0.0074	0.0024	0.0217	0.004	0.0033	0.0244	0.1551	0.0156	0.0167	0.0083	0.0914	0.0189	0.0079	0.004	0.0024	0.0923	0.0851	0.0122	0.0054	0.0085	0.0263	0.0077	0.0125	0.1613
11	rs10769716	6738952	1.19	0.311838986457593	2.95	0.819141413036571	0.153413925127786	0.205452687075189	0.1257	0.0765	0.0074	0.0024	0.0217	0.004	0.0033	0.0244	0.1551	0.0156	0.0167	0.0083	0.0915	0.0189	0.0079	0.004	0.0024	0.0923	0.0851	0.0122	0.0054	0.0085	0.0263	0.0077	0.0125	0.1613
11	rs7112561	6739109	1.19	0.311838986457593	2.95	0.819141413036571	0.156506623028837	0.213625497193365	0.1257	0.0765	0.0074	0.0024	0.0217	0.004	0.0033	0.0244	0.1552	0.0156	0.0167	0.0083	0.0915	0.0189	0.0079	0.004	0.0024	0.0923	0.0851	0.0122	0.0054	0.0085	0.0263	0.0077	0.0125	0.1613
11	rs12284429	6739407	1.19	0.311838986457593	2.95	0.819141413036571	0.158032623963303	0.221902871744182	0.1257	0.0765	0.0074	0.0024	0.0217	0.004	0.0033	0.0244	0.1552	0.0156	0.0167	0.0083	0.0915	0.0189	0.0079	0.004	0.0024	0.0922	0.0851	0.0122	0.0054	0.0085	0.0263	0.0077	0.0125	0.1614
11	rs11040984	6739551	1.19	0.311838986457593	2.95	0.819141413036571	0.161248406740177	0.222227450416585	0.1256	0.0765	0.0074	0.0024	0.0217	0.004	0.0033	0.0244	0.155	0.0156	0.0167	0.0083	0.0916	0.0189	0.0079	0.004	0.0024	0.0922	0.0852	0.0122	0.0054	0.0085	0.0263	0.0077	0.0125	0.1613
11	rs7102825	6739822	1.19	0.311838986457593	2.96	0.793651312900757	0.163251605693464	0.219635172294957	0.1255	0.0764	0.0074	0.0024	0.0217	0.004	0.0033	0.0245	0.1548	0.0156	0.0167	0.0083	0.0918	0.0189	0.0079	0.004	0.0024	0.0922	0.0854	0.0122	0.0054	0.0085	0.0263	0.0077	0.0125	0.1612
11	rs79708590	6739841	1.19	0.311838986457593	2.96	0.793651312900757	0.162766747476195	0.21694550675944	0.1255	0.0764	0.0074	0.0024	0.0217	0.004	0.0033	0.0245	0.1548	0.0156	0.0167	0.0083	0.0918	0.0189	0.0079	0.004	0.0024	0.0922	0.0854	0.0122	0.0054	0.0085	0.0263	0.0077	0.0125	0.1612
11	rs58825115	6739850	1.19	0.311838986457593	2.95	0.819141413036571	0.162870574546675	0.215765508792263	0.1255	0.0764	0.0074	0.0024	0.0217	0.004	0.0033	0.0245	0.1548	0.0156	0.0167	0.0083	0.0918	0.0189	0.0079	0.004	0.0024	0.0922	0.0854	0.0122	0.0054	0.0085	0.0263	0.0077	0.0125	0.1612
11	rs17262599	6739928	1.19	0.311838986457593	2.95	0.819141413036571	0.161558297697988	0.21309159484377	0.1255	0.0764	0.0074	0.0024	0.0217	0.004	0.0033	0.0245	0.1548	0.0156	0.0167	0.0083	0.0918	0.0189	0.0079	0.004	0.0024	0.0922	0.0854	0.0122	0.0054	0.0085	0.0263	0.0077	0.0125	0.1612
11	rs10839601	6740136	1.19	0.311838986457593	2.95	0.819141413036571	0.159635757487602	0.215765508792263	0.1255	0.0764	0.0074	0.0024	0.0217	0.004	0.0033	0.0245	0.1548	0.0156	0.0167	0.0083	0.0917	0.0189	0.0079	0.004	0.0024	0.0922	0.0854	0.0123	0.0054	0.0085	0.0263	0.0078	0.0125	0.1612
11	rs10839602	6740206	1.19	0.311838986457593	2.95	0.819141413036571	0.15908894174142	0.213198340012011	0.1255	0.0764	0.0074	0.0024	0.0217	0.004	0.0033	0.0245	0.1548	0.0156	0.0167	0.0083	0.0917	0.0189	0.0079	0.004	0.0024	0.0922	0.0854	0.0123	0.0054	0.0085	0.0263	0.0078	0.0125	0.1612
11	rs10839603	6740285	1.19	0.311838986457593	2.96	0.793651312900757	0.159191385698727	0.21245149490782	0.1255	0.0764	0.0074	0.0024	0.0217	0.004	0.0033	0.0245	0.1549	0.0156	0.0167	0.0083	0.0917	0.0189	0.0079	0.004	0.0024	0.0922	0.0854	0.0123	0.0054	0.0085	0.0263	0.0078	0.0125	0.1612
11	rs10839604	6740462	1.19	0.311838986457593	2.96	0.793651312900757	0.160080857280547	0.218342775061916	0.1255	0.0765	0.0074	0.0024	0.0217	0.004	0.0033	0.0245	0.1549	0.0156	0.0167	0.0083	0.0916	0.0189	0.0079	0.004	0.0024	0.0922	0.0854	0.0123	0.0054	0.0085	0.0263	0.0078	0.0125	0.1612
11	rs7942137	6744049	1.19	0.311838986457593	2.97	0.768670182966371	0.154821290468315	0.243874340919409	0.1255	0.0765	0.0074	0.0024	0.0218	0.004	0.0033	0.0244	0.155	0.0156	0.0167	0.0083	0.0915	0.0189	0.0079	0.0041	0.0025	0.0921	0.0854	0.0122	0.0054	0.0086	0.0264	0.0078	0.0125	0.1612
11	rs76329790	6755158	1.19	0.311838986457593	2.99	0.72022314582581	0.153246887140418	0.249470313126324	0.1254	0.0765	0.0074	0.0024	0.0218	0.004	0.0033	0.0244	0.1551	0.0156	0.0166	0.0084	0.0915	0.0189	0.0079	0.0041	0.0025	0.0919	0.0853	0.0122	0.0055	0.0086	0.0264	0.0078	0.0125	0.1613
11	rs949901	6756331	1.19	0.311838986457593	2.99	0.72022314582581	0.16691497600425	0.29812279422906	0.1254	0.0764	0.0074	0.0024	0.0218	0.004	0.0033	0.0244	0.1552	0.0156	0.0166	0.0084	0.0915	0.0189	0.0078	0.0041	0.0025	0.0916	0.0853	0.0123	0.0055	0.0087	0.0264	0.0078	0.0126	0.1614
11	rs78640746	6758010	1.19	0.311838986457593	3	0.696751202985924	0.149599250159463	0.218880969822173	0.1253	0.0759	0.0075	0.0023	0.0216	0.0041	0.0034	0.0242	0.1557	0.0155	0.0165	0.0083	0.0912	0.0191	0.0078	0.0042	0.0026	0.0917	0.0849	0.0122	0.0056	0.0086	0.0264	0.0077	0.0127	0.1622
11	rs7935848	6758224	1.19	0.311838986457593	3	0.696751202985924	0.155932402636275	0.22591680768876	0.1253	0.0758	0.0075	0.0023	0.0216	0.0041	0.0034	0.0241	0.1557	0.0155	0.0165	0.0083	0.0912	0.0191	0.0078	0.0042	0.0026	0.0917	0.0849	0.0122	0.0056	0.0086	0.0264	0.0077	0.0127	0.1623
11	rs11040997	6764859	1.19	0.311838986457593	3.02	0.651294786134349	0.172087829654633	0.255219469931799	0.1253	0.0757	0.0075	0.0023	0.0216	0.0041	0.0034	0.0241	0.1558	0.0155	0.0165	0.0083	0.0911	0.0191	0.0078	0.0042	0.0025	0.0917	0.0848	0.0121	0.0057	0.0087	0.0265	0.0077	0.0128	0.1626
11	rs11040998	6766232	1.19	0.311838986457593	3.02	0.651294786134349	0.177971667026815	0.281298917916753	0.1253	0.0756	0.0076	0.0023	0.0216	0.0041	0.0034	0.0241	0.1558	0.0155	0.0165	0.0083	0.0911	0.0191	0.0078	0.0042	0.0025	0.0917	0.0848	0.0121	0.0057	0.0087	0.0265	0.0077	0.0128	0.1627
11	rs10839610	6768655	1.19	0.311838986457593	3.02	0.651294786134349	0.186319362004565	0.274098063617507	0.1253	0.0756	0.0075	0.0023	0.0216	0.0041	0.0033	0.0241	0.1558	0.0155	0.0165	0.0082	0.0911	0.0191	0.0078	0.0042	0.0025	0.0917	0.0851	0.0121	0.0057	0.0086	0.0265	0.0076	0.0128	0.1627
11	rs10769721	6774685	1.18	0.345943801679723	3.02	0.651294786134349	0.231827125975476	0.28001716471745	0.1253	0.0756	0.0078	0.0022	0.0216	0.004	0.0033	0.0241	0.1559	0.0156	0.0165	0.0082	0.0911	0.0191	0.0077	0.0042	0.0024	0.0917	0.0853	0.0121	0.0057	0.0084	0.0265	0.0076	0.0128	0.1628
11	rs12226233	6779112	1.18	0.345943801679723	3.02	0.651294786134349	0.231615487302431	0.296225727407852	0.1252	0.0755	0.0078	0.0022	0.0216	0.004	0.0033	0.0241	0.1559	0.0156	0.0165	0.0082	0.0911	0.0191	0.0077	0.0042	0.0024	0.0916	0.0852	0.0121	0.0057	0.0084	0.0265	0.0075	0.0128	0.163
11	rs11599975	6780252	1.18	0.345943801679723	3.02	0.651294786134349	0.228034041345297	0.285037823137226	0.1251	0.0752	0.0079	0.0022	0.0215	0.004	0.0033	0.0241	0.1559	0.0156	0.0165	0.0081	0.0913	0.0192	0.0076	0.0042	0.0024	0.0915	0.0851	0.0121	0.0059	0.0085	0.0266	0.0075	0.0129	0.1631
11	rs116897640	6780724	1.19	0.311838986457593	3.02	0.651294786134349	0.2048197515317	0.261579556420856	0.125	0.0752	0.0079	0.0023	0.0216	0.0041	0.0033	0.0241	0.1559	0.0156	0.0165	0.0081	0.0913	0.0192	0.0076	0.0042	0.0024	0.0915	0.0851	0.0121	0.0059	0.0085	0.0265	0.0075	0.0129	0.1632
11	rs12795894	6783013	1.19	0.311838986457593	3.03	0.629303794260587	0.179689533766796	0.285037823137226	0.1248	0.0751	0.0078	0.0023	0.0216	0.0041	0.0033	0.0241	0.1561	0.0157	0.0165	0.0081	0.0912	0.0192	0.0076	0.004	0.0025	0.0916	0.0851	0.0121	0.0059	0.0085	0.0265	0.0075	0.013	0.1634
11	rs4758132	6783401	1.19	0.311838986457593	3.03	0.629303794260587	0.178482374893644	0.28820422044287	0.1248	0.0751	0.0078	0.0023	0.0216	0.0041	0.0033	0.0241	0.1562	0.0157	0.0165	0.0081	0.0912	0.0192	0.0076	0.004	0.0025	0.0915	0.0851	0.0121	0.0059	0.0085	0.0265	0.0076	0.013	0.1634
11	rs11828782	6789929	1.19	0.311838986457593	3.02	0.651294786134349	0.13183421311246	0.275487288011434	0.1251	0.0751	0.0077	0.0024	0.0217	0.0041	0.0033	0.0241	0.1565	0.0157	0.0166	0.008	0.0912	0.0193	0.0076	0.0036	0.0025	0.0914	0.0849	0.0121	0.006	0.0084	0.0264	0.0076	0.0129	0.1632
11	rs10839616	6790028	1.19	0.311838986457593	3.01	0.673776155564303	0.131224554120737	0.274213749542142	0.125	0.0751	0.0077	0.0024	0.0217	0.0041	0.0033	0.0241	0.1565	0.0157	0.0166	0.008	0.0913	0.0193	0.0076	0.0035	0.0025	0.0913	0.0849	0.0121	0.006	0.0084	0.0264	0.0076	0.0129	0.1632
11	rs7102536	6790106	1.19	0.311838986457593	3.01	0.673776155564303	0.134197334889055	0.270749743764592	0.125	0.0751	0.0077	0.0024	0.0217	0.0041	0.0033	0.0241	0.1566	0.0157	0.0166	0.008	0.0912	0.0193	0.0076	0.0035	0.0025	0.0913	0.0848	0.0121	0.006	0.0084	0.0264	0.0076	0.0129	0.1632
11	rs10839617	6793070	1.19	0.311838986457593	3.01	0.673776155564303	0.121178813315778	0.232146024310052	0.125	0.075	0.0076	0.0024	0.0216	0.0041	0.0034	0.0241	0.1567	0.0157	0.0166	0.008	0.0913	0.0193	0.0077	0.0035	0.0025	0.0914	0.0849	0.0121	0.006	0.0085	0.0264	0.0076	0.0128	0.163
11	rs11041019	6801825	1.18	0.345943801679723	3.01	0.673776155564303	0.135962967429181	0.223744197961251	0.1245	0.0739	0.0077	0.0024	0.021	0.0042	0.0035	0.024	0.1575	0.0155	0.0168	0.0081	0.0907	0.0193	0.0077	0.0034	0.0022	0.0917	0.0852	0.012	0.0061	0.0085	0.0263	0.0078	0.0126	0.1645
11	rs2659880	6806827	1.18	0.345943801679723	3.01	0.673776155564303	0.145614499501498	0.226025617523983	0.1243	0.0738	0.0077	0.0025	0.0209	0.0042	0.0035	0.0239	0.1576	0.0155	0.0168	0.0082	0.0907	0.0193	0.0077	0.0034	0.0022	0.0916	0.0853	0.012	0.0061	0.0086	0.0263	0.0078	0.0125	0.1646
11	rs11041027	6810524	1.18	0.345943801679723	3.01	0.673776155564303	0.134289916870746	0.207882820614509	0.1247	0.0737	0.0076	0.0025	0.0209	0.0042	0.0036	0.0239	0.1574	0.0155	0.0168	0.0082	0.0906	0.0192	0.0076	0.0035	0.0022	0.0916	0.0851	0.0121	0.0061	0.0085	0.0264	0.0078	0.0125	0.165
11	rs866347	6816778	1.18	0.345943801679723	2.99	0.72022314582581	0.134444305595646	0.22875138966079	0.1249	0.0736	0.0076	0.0025	0.0209	0.0042	0.0036	0.024	0.1572	0.0155	0.0167	0.0083	0.0906	0.0192	0.0076	0.0035	0.0022	0.0915	0.0851	0.0121	0.0061	0.0085	0.0264	0.0078	0.0126	0.1651
11	rs7122644	6816875	1.18	0.345943801679723	2.99	0.72022314582581	0.135124884700158	0.226243288321223	0.1249	0.0736	0.0076	0.0025	0.0209	0.0042	0.0036	0.024	0.1572	0.0155	0.0167	0.0083	0.0906	0.0192	0.0076	0.0035	0.0022	0.0915	0.085	0.0121	0.0061	0.0085	0.0264	0.0078	0.0126	0.1651
11	rs2659886	6820349	1.18	0.345943801679723	2.99	0.72022314582581	0.123718160981222	0.202507155376648	0.1249	0.0736	0.0075	0.0025	0.0209	0.0042	0.0035	0.0239	0.1574	0.0155	0.0168	0.0083	0.0906	0.0192	0.0076	0.0035	0.0022	0.0915	0.085	0.0121	0.0062	0.0086	0.0264	0.0078	0.0126	0.165
11	rs17180492	6835012	1.19	0.311838986457593	3	0.696751202985924	0.11027078844304	0.167325355761011	0.1249	0.0735	0.0075	0.0025	0.0209	0.0042	0.0035	0.0239	0.1577	0.0155	0.0168	0.0082	0.0906	0.0191	0.0075	0.0035	0.0021	0.0915	0.0849	0.0121	0.0061	0.0086	0.0265	0.0078	0.0126	0.1651
11	rs79404398	6844927	1.19	0.311838986457593	3	0.696751202985924	0.109206499874806	0.17206704779392	0.1249	0.0735	0.0074	0.0025	0.0209	0.0042	0.0035	0.0239	0.1578	0.0155	0.0169	0.0082	0.0906	0.019	0.0075	0.0035	0.0021	0.0915	0.0849	0.0121	0.0062	0.0086	0.0265	0.0077	0.0126	0.1652
11	rs79732330	6848274	1.19	0.311838986457593	3	0.696751202985924	0.111203838246846	0.176554119740517	0.1249	0.0735	0.0074	0.0025	0.0209	0.0042	0.0035	0.0239	0.1579	0.0155	0.0169	0.0082	0.0906	0.019	0.0075	0.0035	0.0021	0.0915	0.0849	0.0121	0.0062	0.0086	0.0265	0.0077	0.0126	0.1652
11	rs2741814	6851612	1.19	0.311838986457593	3	0.696751202985924	0.111424084985996	0.17276239914048	0.1249	0.0735	0.0074	0.0025	0.0208	0.0042	0.0035	0.0239	0.1581	0.0155	0.0169	0.0082	0.0905	0.019	0.0075	0.0035	0.0021	0.0914	0.0848	0.0121	0.0062	0.0086	0.0265	0.0077	0.0126	0.1653
11	rs11041045	6853011	1.19	0.311838986457593	3	0.696751202985924	0.107285316652188	0.167128792396699	0.1248	0.0735	0.0073	0.0025	0.0208	0.0041	0.0035	0.0239	0.1582	0.0155	0.0169	0.0082	0.0906	0.019	0.0075	0.0035	0.0021	0.0914	0.0847	0.0121	0.0062	0.0086	0.0265	0.0077	0.0126	0.1653
11	rs117381896	6853257	1.19	0.311838986457593	3.02	0.651294786134349	0.106935836634696	0.164580858810211	0.1248	0.0734	0.0073	0.0025	0.0208	0.0041	0.0035	0.0239	0.1582	0.0155	0.0169	0.0082	0.0906	0.019	0.0075	0.0035	0.0021	0.0914	0.0847	0.0121	0.0062	0.0086	0.0265	0.0077	0.0126	0.1653
11	rs117494319	6854649	1.19	0.311838986457593	3.03	0.629303794260587	0.109778785472226	0.157116455162201	0.1248	0.0734	0.0073	0.0025	0.0208	0.0041	0.0035	0.0239	0.1582	0.0156	0.0169	0.0082	0.0906	0.019	0.0075	0.0035	0.0021	0.0914	0.0847	0.0121	0.0062	0.0086	0.0265	0.0077	0.0126	0.1653
11	rs187283951	6864488	1.19	0.311838986457593	3.03	0.629303794260587	0.106640674915721	0.150532852689932	0.1246	0.0734	0.0073	0.0025	0.0208	0.0041	0.0035	0.0239	0.1583	0.0156	0.0169	0.0081	0.0909	0.019	0.0075	0.0035	0.0021	0.0914	0.0847	0.0121	0.0062	0.0086	0.0265	0.0077	0.0126	0.1654
11	rs114795637	6866146	1.19	0.311838986457593	3.03	0.629303794260587	0.105491714112321	0.146950423744649	0.1246	0.0734	0.0073	0.0025	0.0208	0.0041	0.0035	0.0239	0.1583	0.0156	0.0169	0.0081	0.0909	0.019	0.0075	0.0035	0.0021	0.0914	0.0847	0.0121	0.0062	0.0086	0.0265	0.0077	0.0126	0.1654
11	rs79342013	6869547	1.19	0.311838986457593	3.03	0.629303794260587	0.101206380257631	0.140987686878883	0.1243	0.0732	0.0072	0.0025	0.0208	0.0041	0.0035	0.0238	0.1585	0.0156	0.017	0.0081	0.0913	0.019	0.0075	0.0035	0.0021	0.0915	0.0846	0.0121	0.0062	0.0086	0.0265	0.0077	0.0125	0.1654
11	rs61879094	6870090	1.19	0.311838986457593	3.03	0.629303794260587	0.101232333497966	0.136209492044999	0.1243	0.0732	0.0072	0.0025	0.0208	0.0041	0.0035	0.0238	0.1586	0.0156	0.017	0.0082	0.0914	0.0189	0.0075	0.0035	0.0021	0.0915	0.0846	0.0121	0.0062	0.0086	0.0265	0.0077	0.0125	0.1654
11	rs2741787	6873194	1.19	0.311838986457593	3.03	0.629303794260587	0.104933400736885	0.133208609778231	0.1243	0.0732	0.0072	0.0025	0.0208	0.0041	0.0035	0.0238	0.1586	0.0156	0.017	0.0082	0.0915	0.0189	0.0075	0.0035	0.0021	0.0915	0.0846	0.0121	0.0062	0.0086	0.0265	0.0077	0.0125	0.1654
11	rs3889139	6885429	1.19	0.311838986457593	3.03	0.629303794260587	0.0982494381485611	0.155006416924415	0.1243	0.0726	0.007	0.0023	0.0208	0.004	0.0035	0.0237	0.16	0.0156	0.017	0.0083	0.0912	0.0188	0.0074	0.0035	0.0021	0.0919	0.0844	0.0122	0.0064	0.0086	0.0267	0.0074	0.0123	0.1651
11	rs3930075	6891113	1.19	0.311838986457593	3.03	0.629303794260587	0.0871556435679313	0.126125596555621	0.1244	0.0722	0.007	0.0023	0.0209	0.0039	0.0036	0.0237	0.1604	0.0157	0.0169	0.0083	0.0913	0.0188	0.0074	0.0034	0.0021	0.0921	0.084	0.0122	0.0066	0.0086	0.0265	0.0072	0.0123	0.1653
11	rs2741764	6891385	1.19	0.311838986457593	3.03	0.629303794260587	0.0972844050465592	0.130232445763723	0.1244	0.0721	0.007	0.0023	0.021	0.0039	0.0036	0.0237	0.1604	0.0157	0.017	0.0082	0.0913	0.0188	0.0074	0.0033	0.0021	0.0922	0.0839	0.0122	0.0064	0.0087	0.0266	0.0072	0.0121	0.1655
11	rs10839632	6891704	1.19	0.311838986457593	3.02	0.651294786134349	0.103269499240669	0.135753234436124	0.1244	0.072	0.007	0.0023	0.0211	0.0039	0.0035	0.0237	0.1604	0.0157	0.017	0.0081	0.0914	0.0188	0.0074	0.0032	0.0021	0.0923	0.0839	0.0122	0.0064	0.0087	0.0266	0.0072	0.0121	0.1657
11	rs7926083	6891758	1.19	0.311838986457593	3.02	0.651294786134349	0.103033149419624	0.135115418735565	0.1244	0.072	0.007	0.0023	0.0211	0.0039	0.0036	0.0237	0.1604	0.0157	0.017	0.0081	0.0914	0.0188	0.0074	0.0032	0.0021	0.0923	0.0839	0.0122	0.0064	0.0087	0.0266	0.0072	0.0121	0.1657
11	rs1449138	6895415	1.19	0.311838986457593	3.02	0.651294786134349	0.102221636930665	0.134206170372496	0.1244	0.0718	0.007	0.0023	0.0211	0.0038	0.0035	0.0237	0.1604	0.0157	0.017	0.0081	0.0915	0.0188	0.0074	0.0032	0.0021	0.0923	0.084	0.0122	0.0064	0.0087	0.0265	0.0072	0.0121	0.1657
11	rs10742989	6895453	1.19	0.311838986457593	3.02	0.651294786134349	0.102299995600051	0.134569598715413	0.1244	0.0718	0.007	0.0023	0.0211	0.0038	0.0035	0.0237	0.1605	0.0157	0.017	0.0081	0.0915	0.0188	0.0074	0.0032	0.0021	0.0923	0.084	0.0122	0.0064	0.0087	0.0265	0.0072	0.0121	0.1657
11	rs2741757	6897251	1.19	0.311838986457593	3.02	0.651294786134349	0.101206380257631	0.143864704229417	0.1244	0.0718	0.007	0.0023	0.0211	0.0039	0.0035	0.0237	0.1604	0.0157	0.017	0.0081	0.0914	0.0189	0.0074	0.0033	0.0021	0.0922	0.0839	0.0122	0.0065	0.0088	0.0266	0.0072	0.0121	0.1656
11	rs2595453	6898495	1.19	0.311838986457593	3.02	0.651294786134349	0.0992973619338258	0.142655642474505	0.1245	0.0718	0.007	0.0023	0.0211	0.0039	0.0035	0.0237	0.1604	0.0157	0.017	0.0081	0.0915	0.0189	0.0074	0.0033	0.0021	0.0922	0.0839	0.0122	0.0065	0.0088	0.0266	0.0072	0.0121	0.1655
11	rs7938371	6898540	1.19	0.311838986457593	3.02	0.651294786134349	0.102169418619725	0.142284369371962	0.1246	0.0718	0.007	0.0023	0.0211	0.0039	0.0035	0.0237	0.1604	0.0157	0.017	0.0081	0.0915	0.0189	0.0074	0.0033	0.0021	0.0922	0.0839	0.0123	0.0066	0.0088	0.0266	0.0072	0.0121	0.1655
11	rs10839635	6898663	1.19	0.311838986457593	3.02	0.651294786134349	0.0894658226526445	0.143213210765315	0.1245	0.0718	0.007	0.0023	0.0211	0.0039	0.0035	0.0237	0.1603	0.0157	0.017	0.0081	0.0914	0.0189	0.0074	0.0033	0.0022	0.0921	0.0839	0.0123	0.0066	0.0088	0.0265	0.0073	0.0121	0.1655
11	rs7102808	6898758	1.19	0.311838986457593	3.02	0.651294786134349	0.0836815314697582	0.138866829495454	0.1245	0.0717	0.007	0.0023	0.0211	0.0039	0.0035	0.0237	0.1603	0.0157	0.017	0.0081	0.0914	0.0189	0.0074	0.0033	0.0023	0.0921	0.0839	0.0123	0.0066	0.0088	0.0265	0.0073	0.0121	0.1655
11	rs2595448	6905024	1.19	0.311838986457593	3.02	0.651294786134349	0.0570148922423566	0.0603400063791528	0.1244	0.0708	0.0071	0.0023	0.0211	0.0039	0.0036	0.0236	0.1605	0.0157	0.017	0.0081	0.0917	0.019	0.0075	0.0033	0.0023	0.092	0.0839	0.0122	0.0066	0.0087	0.0265	0.0074	0.0123	0.1654
11	rs17275066	6905805	1.19	0.311838986457593	3.03	0.629303794260587	0.0554525692546087	0.0574619843297904	0.1244	0.0708	0.0071	0.0023	0.021	0.0039	0.0036	0.0236	0.1605	0.0156	0.017	0.0081	0.0917	0.019	0.0075	0.0033	0.0023	0.092	0.0839	0.0122	0.0066	0.0087	0.0265	0.0074	0.0123	0.1654
11	rs2741804	6913127	1.19	0.311838986457593	3.03	0.629303794260587	0.0521605654513475	0.0585668296669022	0.1243	0.0705	0.0072	0.0023	0.021	0.0039	0.0036	0.0235	0.1607	0.0156	0.017	0.0082	0.0919	0.019	0.0076	0.0033	0.0023	0.0919	0.084	0.0123	0.0066	0.0086	0.0266	0.0074	0.0123	0.1652
11	rs1965207	6913243	1.19	0.311838986457593	3.03	0.629303794260587	0.0519413899378459	0.0578509020105785	0.1243	0.0705	0.0072	0.0023	0.021	0.0039	0.0036	0.0235	0.1607	0.0156	0.017	0.0082	0.0919	0.019	0.0076	0.0034	0.0023	0.0919	0.084	0.0123	0.0067	0.0086	0.0266	0.0074	0.0124	0.1652
11	rs1965209	6913290	1.19	0.311838986457593	3.04	0.607799794750251	0.0516054060659365	0.0568162870431793	0.1243	0.0705	0.0072	0.0023	0.021	0.0039	0.0036	0.0235	0.1607	0.0156	0.017	0.0082	0.0919	0.019	0.0076	0.0034	0.0023	0.0919	0.084	0.0123	0.0067	0.0086	0.0266	0.0074	0.0124	0.1652
11	rs2741756	6916477	1.19	0.311838986457593	3.04	0.607799794750251	0.0516557102814301	0.0560455860480293	0.1241	0.0697	0.0072	0.0024	0.0211	0.0039	0.0036	0.0236	0.1607	0.0156	0.017	0.0082	0.0924	0.019	0.0076	0.0035	0.0023	0.0919	0.084	0.0123	0.0068	0.0087	0.0265	0.0074	0.0124	0.1651
11	rs2741839	6917779	1.19	0.311838986457593	3.04	0.607799794750251	0.0527367267292328	0.0583712035217397	0.1241	0.0693	0.0072	0.0024	0.0211	0.0039	0.0036	0.0236	0.1607	0.0156	0.0169	0.0082	0.0926	0.019	0.0077	0.0035	0.0023	0.0919	0.084	0.0123	0.0068	0.0087	0.0265	0.0074	0.0124	0.165
11	rs2595415	6918555	1.17	0.382518045708746	3.04	0.607799794750251	0.0212924696177509	0.0539495621488065	0.1243	0.0697	0.0066	0.0028	0.0221	0.0041	0.0036	0.0231	0.1622	0.0154	0.0173	0.0082	0.0946	0.0194	0.0079	0.004	0.0026	0.0892	0.0809	0.0119	0.0076	0.0089	0.0253	0.0078	0.0136	0.1635
11	rs10839644	6918641	1.17	0.382518045708746	3.04	0.607799794750251	0.0197024309207767	0.0558536176850008	0.1242	0.0702	0.0066	0.0028	0.0222	0.0041	0.0037	0.0218	0.163	0.0151	0.0174	0.0081	0.0948	0.0195	0.0081	0.004	0.0026	0.0884	0.0814	0.0119	0.0077	0.009	0.025	0.0079	0.0141	0.1634
11	rs7949557	6920194	1.16	0.421630287221885	3.06	0.566238797870229	0.0364482030471042	0.0691180516422347	0.1245	0.072	0.0064	0.0029	0.0225	0.004	0.0037	0.0214	0.165	0.0154	0.018	0.0077	0.094	0.0192	0.0082	0.0041	0.0025	0.087	0.0808	0.0116	0.0078	0.0084	0.024	0.0079	0.0145	0.1632
11	rs118090370	6922247	1.16	0.421630287221885	3.07	0.546174590811499	0.0369529390403768	0.0679327253358512	0.1245	0.072	0.0064	0.0029	0.0225	0.004	0.0037	0.0214	0.1652	0.0154	0.0181	0.0077	0.094	0.0192	0.0081	0.0042	0.0025	0.0869	0.0808	0.0116	0.0078	0.0084	0.0239	0.0079	0.0145	0.1631
11	rs11041083	6923309	1.16	0.421630287221885	3.07	0.546174590811499	0.0375568889797461	0.0657933448479825	0.1245	0.072	0.0064	0.0029	0.0225	0.004	0.0037	0.0214	0.1653	0.0154	0.018	0.0077	0.0939	0.0192	0.0081	0.0042	0.0025	0.0869	0.0808	0.0116	0.0078	0.0084	0.0239	0.0079	0.0145	0.1631
11	rs78027951	6932335	1.16	0.421630287221885	3.06	0.566238797870229	0.0380721802668311	0.0648365928645739	0.1245	0.0721	0.0064	0.0029	0.0225	0.004	0.0037	0.0214	0.1653	0.0154	0.018	0.0077	0.0939	0.0192	0.0081	0.0042	0.0025	0.0869	0.0808	0.0116	0.0078	0.0084	0.0239	0.0079	0.0145	0.1631
11	rs10732224	6937524	1.16	0.421630287221885	3.06	0.566238797870229	0.042871829039458	0.0651093497770427	0.1244	0.0722	0.0064	0.0029	0.0225	0.004	0.0037	0.0214	0.1654	0.0154	0.0179	0.0077	0.094	0.0191	0.0082	0.0042	0.0025	0.0869	0.0809	0.0116	0.0078	0.0085	0.0239	0.0079	0.0145	0.163
11	rs118110947	6939299	1.16	0.421630287221885	3.06	0.566238797870229	0.0478939930902568	0.0727249699591535	0.1243	0.0722	0.0065	0.0029	0.0225	0.004	0.0037	0.0214	0.1655	0.0154	0.018	0.0077	0.094	0.0191	0.0081	0.0042	0.0025	0.0869	0.0809	0.0116	0.0078	0.0085	0.0239	0.008	0.0146	0.1629
11	rs11041102	6939319	1.16	0.421630287221885	3.06	0.566238797870229	0.0474966220093595	0.0671011813753681	0.1243	0.0722	0.0065	0.0029	0.0225	0.004	0.0037	0.0214	0.1655	0.0153	0.0179	0.0077	0.094	0.0191	0.0082	0.0042	0.0025	0.0868	0.0809	0.0116	0.0078	0.0085	0.0239	0.008	0.0145	0.1631
11	rs10839658	6942476	1.16	0.421630287221885	3.05	0.586779315918157	0.0507221210934309	0.0740880721507569	0.1243	0.0722	0.0065	0.0029	0.0225	0.0039	0.0037	0.0214	0.1656	0.0153	0.0179	0.0077	0.094	0.0191	0.0081	0.0043	0.0025	0.0868	0.0808	0.0116	0.0078	0.0085	0.0238	0.008	0.0146	0.1631
11	rs75500269	6942619	1.16	0.421630287221885	3.05	0.586779315918157	0.0523295838799215	0.0745928928405047	0.1243	0.0722	0.0065	0.0029	0.0225	0.0039	0.0037	0.0214	0.1656	0.0153	0.0179	0.0077	0.094	0.0191	0.0081	0.0043	0.0025	0.0869	0.0808	0.0116	0.0078	0.0085	0.0238	0.008	0.0146	0.1631
11	rs12806437	6942695	1.16	0.421630287221885	3.06	0.566238797870229	0.0534371664890403	0.0760429869509714	0.1243	0.0722	0.0065	0.0029	0.0225	0.0039	0.0037	0.0214	0.1656	0.0153	0.0179	0.0077	0.094	0.0191	0.0081	0.0043	0.0025	0.0869	0.0808	0.0116	0.0077	0.0085	0.0238	0.008	0.0146	0.1631
11	rs10839659	6942726	1.16	0.421630287221885	3.06	0.566238797870229	0.0529922667774122	0.0746651251279482	0.1243	0.0722	0.0065	0.0029	0.0225	0.0039	0.0037	0.0214	0.1656	0.0153	0.0179	0.0076	0.094	0.0191	0.0081	0.0043	0.0025	0.0869	0.0808	0.0116	0.0077	0.0085	0.0238	0.008	0.0146	0.1631
11	rs1491823	6948139	1.16	0.421630287221885	3.06	0.566238797870229	0.0497018298313489	0.0982345859495385	0.1245	0.0724	0.0065	0.0028	0.0225	0.0039	0.0036	0.0213	0.1658	0.0152	0.0179	0.0077	0.0937	0.0189	0.0081	0.0042	0.0024	0.0867	0.0808	0.0116	0.0077	0.0085	0.0237	0.0081	0.0148	0.1632
11	rs76704889	6950490	1.16	0.421630287221885	3.06	0.566238797870229	0.046614628811291	0.105763820788378	0.1245	0.0724	0.0066	0.0028	0.0225	0.0039	0.0036	0.0214	0.1658	0.0152	0.0179	0.0078	0.0937	0.0189	0.0081	0.0041	0.0024	0.0867	0.081	0.0116	0.0077	0.0085	0.0235	0.0083	0.0149	0.1633
11	rs2053835	6953456	1.16	0.421630287221885	3.06	0.566238797870229	0.044746995258853	0.110282765224137	0.1246	0.0724	0.0066	0.0028	0.0225	0.0038	0.0036	0.0214	0.1658	0.0152	0.0179	0.0078	0.0935	0.0188	0.008	0.0041	0.0024	0.0867	0.081	0.0116	0.0077	0.0085	0.0234	0.0083	0.0149	0.1633
11	rs4426121	6954539	1.16	0.421630287221885	3.06	0.566238797870229	0.0437950649014268	0.107846881974332	0.1247	0.0724	0.0066	0.0028	0.0225	0.0038	0.0035	0.0214	0.1659	0.0152	0.0179	0.0078	0.0935	0.0188	0.008	0.0041	0.0024	0.0868	0.0811	0.0116	0.0077	0.0086	0.0234	0.0083	0.0149	0.1633
11	rs2595500	6963165	1.16	0.421630287221885	3.06	0.566238797870229	0.0378410551349653	0.0990424648448036	0.1247	0.0724	0.0066	0.0028	0.0225	0.0038	0.0034	0.0213	0.1658	0.0152	0.0179	0.0079	0.0936	0.0188	0.008	0.0041	0.0024	0.0867	0.0813	0.0116	0.0077	0.0085	0.0233	0.0082	0.015	0.1633
11	rs1491827	6964018	1.16	0.421630287221885	3.06	0.566238797870229	0.0381949346171515	0.110958399926122	0.1245	0.0724	0.0066	0.0028	0.0226	0.0038	0.0034	0.0213	0.1657	0.0152	0.0179	0.0079	0.0937	0.0188	0.0081	0.0041	0.0024	0.0866	0.0813	0.0116	0.0077	0.0085	0.0233	0.0082	0.015	0.1635
11	rs79180154	6964926	1.16	0.421630287221885	3.06	0.566238797870229	0.0370999456814959	0.109608712564774	0.1243	0.0724	0.0066	0.0028	0.0226	0.0038	0.0034	0.0213	0.1657	0.0152	0.0178	0.008	0.0938	0.0188	0.0081	0.0041	0.0024	0.0866	0.0812	0.0116	0.0077	0.0085	0.0233	0.0082	0.015	0.1636
11	rs957748	6966708	1.16	0.421630287221885	3.06	0.566238797870229	0.0407933787537558	0.151006531248728	0.1232	0.0725	0.0066	0.0028	0.0229	0.0038	0.0034	0.0213	0.1659	0.0153	0.0178	0.008	0.094	0.0188	0.0082	0.004	0.0024	0.0865	0.0807	0.0115	0.0077	0.0086	0.0232	0.0082	0.0152	0.1643
11	rs2239730	6977175	1.16	0.421630287221885	3.06	0.566238797870229	0.0502102292676635	0.227223649507809	0.1231	0.0723	0.0066	0.0026	0.0231	0.0037	0.0033	0.0214	0.166	0.0152	0.0176	0.0081	0.0945	0.0189	0.0084	0.0039	0.0025	0.0865	0.0805	0.0116	0.0078	0.0086	0.023	0.0084	0.0152	0.1641
11	rs2857903	6979378	1.16	0.421630287221885	3.06	0.566238797870229	0.0484380198710797	0.24778728896017	0.1231	0.0723	0.0067	0.0026	0.0234	0.0037	0.0033	0.0215	0.1669	0.0152	0.0176	0.0081	0.0941	0.019	0.0083	0.0039	0.0025	0.0864	0.0801	0.0115	0.0078	0.0085	0.0232	0.0084	0.0152	0.1638
11	rs7117376	6986426	1.16	0.421630287221885	3.06	0.566238797870229	0.0569074504267648	0.294687054769864	0.123	0.0721	0.0067	0.0026	0.0236	0.0036	0.0032	0.0214	0.167	0.0152	0.0176	0.0082	0.0943	0.019	0.0084	0.0039	0.0025	0.0864	0.0799	0.0116	0.0079	0.0085	0.023	0.0084	0.0152	0.1636
11	rs1907609	6991389	1.16	0.421630287221885	3.05	0.586779315918157	0.0534543278062867	0.303955160435429	0.123	0.0721	0.0067	0.0026	0.0236	0.0036	0.0032	0.0214	0.1669	0.0152	0.0176	0.0082	0.0944	0.019	0.0085	0.0038	0.0025	0.0863	0.0799	0.0116	0.0079	0.0085	0.023	0.0084	0.0152	0.1636
11	rs140107938	6992423	1.16	0.421630287221885	3.05	0.586779315918157	0.0515048964234409	0.288674221462003	0.123	0.0721	0.0067	0.0026	0.0236	0.0036	0.0032	0.0214	0.1669	0.0152	0.0176	0.0082	0.0944	0.019	0.0085	0.0038	0.0025	0.0863	0.0799	0.0116	0.0079	0.0085	0.023	0.0084	0.0152	0.1636
11	rs7933973	6997585	1.16	0.421630287221885	3.04	0.607799794750251	0.0449146381834976	0.263519975462864	0.123	0.0721	0.0066	0.0026	0.0237	0.0036	0.0033	0.0212	0.167	0.0152	0.0176	0.0083	0.0943	0.019	0.0085	0.0038	0.0026	0.0865	0.0798	0.0116	0.008	0.0083	0.0231	0.0084	0.0152	0.1637
11	rs1552721	7000368	1.16	0.421630287221885	3.04	0.607799794750251	0.0216560063885451	0.23842971495909	0.1235	0.0723	0.0065	0.0026	0.0236	0.0035	0.0032	0.021	0.1662	0.0152	0.0175	0.0086	0.0942	0.0192	0.0087	0.0036	0.0027	0.0861	0.0796	0.0116	0.0082	0.0082	0.0236	0.0082	0.015	0.1643
11	rs1041872	7001006	1.16	0.421630287221885	3.03	0.629303794260587	0.0185494503512352	0.251832600313911	0.1238	0.0724	0.0064	0.0026	0.0236	0.0035	0.0032	0.021	0.166	0.0152	0.0176	0.0087	0.0942	0.0193	0.0088	0.0034	0.0027	0.0858	0.0796	0.0117	0.0083	0.0081	0.0238	0.0081	0.0149	0.1642
11	rs11041124	7008962	1.16	0.421630287221885	3.03	0.629303794260587	0.0156438078718574	0.243428411070079	0.1243	0.0729	0.0064	0.0026	0.0235	0.0034	0.0032	0.0209	0.1658	0.0152	0.0177	0.0087	0.0942	0.0195	0.0087	0.0033	0.0028	0.0852	0.0798	0.0118	0.0083	0.008	0.0239	0.0079	0.0148	0.164
11	rs2515948	7012914	1.16	0.421630287221885	3.02	0.651294786134349	0.0134717019971005	0.242314726367824	0.1245	0.073	0.0064	0.0026	0.0235	0.0033	0.0032	0.0208	0.1658	0.0152	0.0176	0.0087	0.0941	0.0196	0.0087	0.0032	0.0028	0.0848	0.0801	0.0118	0.0084	0.0079	0.0241	0.0081	0.0146	0.164
11	rs17277839	7013708	1.16	0.421630287221885	3.02	0.651294786134349	0.00958356054452752	0.206508097723319	0.125	0.0729	0.0064	0.0026	0.0234	0.0034	0.0032	0.0208	0.1659	0.0152	0.0176	0.0086	0.0941	0.0196	0.0086	0.0031	0.0029	0.0847	0.0801	0.0118	0.0083	0.0079	0.0241	0.008	0.0146	0.1638
11	rs12272273	7017962	1.15	0.46334549806667	3.02	0.651294786134349	0.056764404435444	0.232914789816243	0.1277	0.0772	0.0056	0.0024	0.0229	0.0029	0.0024	0.0212	0.1668	0.0147	0.018	0.0085	0.0943	0.0205	0.0073	0.0024	0.0025	0.0838	0.0809	0.0123	0.0075	0.0071	0.0255	0.0056	0.0139	0.163
11	Affx-5812342	7020123	1.15	0.46334549806667	3.02	0.651294786134349	0.0556462789224425	0.235446497019271	0.1277	0.0772	0.0056	0.0023	0.0229	0.0029	0.0024	0.0212	0.1667	0.0147	0.0181	0.0085	0.0944	0.0205	0.0073	0.0024	0.0025	0.0838	0.081	0.0123	0.0075	0.0071	0.0255	0.0056	0.0139	0.163
11	rs12575236	7022038	1.15	0.46334549806667	3.02	0.651294786134349	0.0547694081443405	0.232255797695451	0.1277	0.0772	0.0056	0.0023	0.0229	0.0029	0.0024	0.0212	0.1667	0.0147	0.0181	0.0085	0.0944	0.0205	0.0073	0.0024	0.0025	0.0838	0.081	0.0123	0.0075	0.0071	0.0255	0.0056	0.0139	0.163
11	rs2857919	7022160	1.15	0.46334549806667	3.02	0.651294786134349	0.054751965512248	0.232146024310052	0.1277	0.0772	0.0056	0.0023	0.0229	0.0029	0.0024	0.0212	0.1667	0.0147	0.0181	0.0085	0.0944	0.0205	0.0073	0.0024	0.0025	0.0838	0.081	0.0123	0.0075	0.0071	0.0255	0.0056	0.0139	0.163
11	rs2239734	7022360	1.15	0.46334549806667	3.01	0.673776155564303	0.050374973649307	0.229297815507276	0.1277	0.0772	0.0056	0.0023	0.0229	0.0029	0.0024	0.0212	0.1667	0.0147	0.0181	0.0085	0.0944	0.0205	0.0073	0.0024	0.0026	0.0838	0.081	0.0123	0.0075	0.0071	0.0255	0.0057	0.0139	0.163
11	rs1156526	7022717	1.15	0.46334549806667	3.01	0.673776155564303	0.0538328110707608	0.224829647859156	0.1278	0.0771	0.0055	0.0025	0.0229	0.0029	0.0024	0.0212	0.1667	0.0149	0.0181	0.0085	0.0942	0.0204	0.0073	0.0024	0.0027	0.0837	0.081	0.0123	0.0075	0.0071	0.0255	0.0056	0.0138	0.163
11	rs35199822	7030913	1.15	0.46334549806667	3.01	0.673776155564303	0.0534543278062867	0.223527313617888	0.1278	0.0772	0.0055	0.0025	0.0229	0.0029	0.0023	0.0211	0.1667	0.0149	0.0181	0.0084	0.0943	0.0204	0.0073	0.0024	0.0027	0.0837	0.081	0.0123	0.0075	0.0071	0.0255	0.0056	0.0138	0.163
11	rs72849505	7034570	1.15	0.46334549806667	3.01	0.673776155564303	0.057843099266048	0.232695058797546	0.1278	0.0771	0.0055	0.0025	0.0229	0.0028	0.0023	0.0212	0.1667	0.0149	0.0181	0.0084	0.0943	0.0204	0.0073	0.0024	0.0027	0.0837	0.0811	0.0123	0.0075	0.0071	0.0255	0.0056	0.0138	0.163
11	rs2131056	7040371	1.15	0.46334549806667	3.03	0.629303794260587	0.057608235370751	0.231158818895089	0.1278	0.0772	0.0055	0.0025	0.0229	0.0028	0.0023	0.0211	0.1668	0.0149	0.0181	0.0084	0.0944	0.0204	0.0072	0.0024	0.0027	0.0837	0.0812	0.0123	0.0075	0.0071	0.0255	0.0056	0.0138	0.163
11	rs75475171	7052578	1.15	0.46334549806667	3.03	0.629303794260587	0.0579517122730627	0.231926527841757	0.1279	0.0774	0.0055	0.0025	0.0228	0.0028	0.0023	0.021	0.1671	0.0148	0.018	0.0084	0.0944	0.0204	0.0071	0.0023	0.0026	0.0837	0.0814	0.0123	0.0075	0.007	0.0255	0.0055	0.0138	0.1629
11	rs10743000	7055078	1.15	0.46334549806667	3.07	0.546174590811499	0.058460364452251	0.243205543777458	0.1279	0.0775	0.0055	0.0025	0.0229	0.0028	0.0023	0.0209	0.1671	0.0148	0.018	0.0084	0.0944	0.0203	0.0071	0.0023	0.0026	0.0837	0.0814	0.0123	0.0075	0.007	0.0255	0.0055	0.0138	0.1629
11	rs61063081	7059981	1.15	0.46334549806667	3.06	0.566238797870229	0.0555229569875954	0.243762834060844	0.1279	0.0775	0.0055	0.0025	0.023	0.0028	0.0023	0.0209	0.1671	0.0148	0.0181	0.0084	0.0944	0.0202	0.0071	0.0023	0.0026	0.0837	0.0814	0.0123	0.0075	0.007	0.0255	0.0055	0.0138	0.1629
11	rs16921697	7060092	1.15	0.46334549806667	3.06	0.566238797870229	0.0554349816304036	0.243874340919409	0.1279	0.0775	0.0055	0.0025	0.023	0.0028	0.0023	0.0209	0.1671	0.0148	0.0181	0.0084	0.0944	0.0202	0.0071	0.0023	0.0026	0.0838	0.0814	0.0123	0.0075	0.007	0.0255	0.0055	0.0138	0.1628
11	rs117823353	7060948	1.15	0.46334549806667	3.04	0.607799794750251	0.055084010617644	0.244655343842672	0.1279	0.0775	0.0055	0.0025	0.023	0.0028	0.0023	0.0209	0.1671	0.0148	0.0181	0.0084	0.0944	0.0202	0.0071	0.0023	0.0026	0.0838	0.0814	0.0123	0.0075	0.007	0.0255	0.0055	0.0138	0.1628
11	rs17194742	7061062	1.15	0.46334549806667	3.04	0.607799794750251	0.0550665011190566	0.244655343842672	0.1279	0.0775	0.0055	0.0025	0.023	0.0028	0.0023	0.0209	0.1671	0.0148	0.0181	0.0084	0.0944	0.0202	0.0071	0.0023	0.0026	0.0838	0.0814	0.0123	0.0075	0.007	0.0255	0.0055	0.0138	0.1628
11	rs6578821	7065289	1.15	0.46334549806667	3.04	0.607799794750251	0.0519582275944873	0.237986995956401	0.1277	0.0777	0.0055	0.0025	0.0229	0.0028	0.0023	0.0209	0.1672	0.0148	0.0181	0.0084	0.0942	0.0202	0.0071	0.0023	0.0026	0.0837	0.0814	0.0123	0.0075	0.007	0.0256	0.0055	0.0138	0.163
11	rs7109723	7067701	1.15	0.46334549806667	3.04	0.607799794750251	0.0487761151775895	0.221362252082895	0.1278	0.0777	0.0055	0.0025	0.0229	0.0028	0.0023	0.0209	0.1672	0.0147	0.018	0.0085	0.0942	0.0202	0.0071	0.0023	0.0026	0.0838	0.0813	0.0123	0.0075	0.007	0.0257	0.0056	0.0138	0.1629
11	rs79185627	7070216	1.15	0.46334549806667	3.04	0.607799794750251	0.0476870803837659	0.219311838498192	0.1278	0.0779	0.0055	0.0024	0.0228	0.0028	0.0023	0.0209	0.1671	0.0147	0.018	0.0085	0.0943	0.0202	0.0071	0.0023	0.0026	0.0837	0.0814	0.0123	0.0075	0.007	0.0257	0.0056	0.0138	0.1629
11	rs16921939	7078804	1.15	0.46334549806667	3.04	0.607799794750251	0.0485183746094075	0.222552184077505	0.1279	0.078	0.0055	0.0023	0.0227	0.0028	0.0023	0.0208	0.1671	0.0147	0.018	0.0085	0.0946	0.0202	0.0071	0.0023	0.0024	0.0837	0.0814	0.0123	0.0075	0.0069	0.0257	0.0056	0.0138	0.1629
11	rs10839708	7079038	1.15	0.46334549806667	3.04	0.607799794750251	0.0493268817316813	0.222227450416585	0.1279	0.0781	0.0055	0.0023	0.0227	0.0028	0.0023	0.0208	0.1671	0.0147	0.018	0.0085	0.0946	0.0202	0.0071	0.0023	0.0024	0.0837	0.0814	0.0123	0.0075	0.0069	0.0257	0.0056	0.0138	0.1629
11	rs79694361	7079339	1.15	0.46334549806667	3.04	0.607799794750251	0.0492618688310645	0.220606109694163	0.1279	0.0781	0.0055	0.0023	0.0227	0.0028	0.0023	0.0208	0.1671	0.0147	0.018	0.0085	0.0946	0.0202	0.0071	0.0023	0.0024	0.0837	0.0814	0.0123	0.0075	0.0069	0.0257	0.0056	0.0138	0.1629
11	rs12365546	7079444	1.15	0.46334549806667	3.05	0.586779315918157	0.0492781166306027	0.221146125014922	0.1279	0.0781	0.0055	0.0023	0.0227	0.0028	0.0023	0.0208	0.1671	0.0147	0.018	0.0085	0.0946	0.0202	0.0071	0.0023	0.0024	0.0837	0.0814	0.0123	0.0075	0.0069	0.0257	0.0056	0.0138	0.1629
11	rs117124176	7083610	1.15	0.46334549806667	3.05	0.586779315918157	0.0490347792385759	0.222011047405546	0.128	0.0781	0.0055	0.0023	0.0227	0.0028	0.0023	0.0209	0.1671	0.0147	0.018	0.0085	0.0945	0.0202	0.0071	0.0023	0.0024	0.0838	0.0814	0.0123	0.0075	0.0069	0.0256	0.0056	0.0138	0.1628
11	rs17280682	7091569	1.15	0.46334549806667	3.05	0.586779315918157	0.050374973649307	0.223202115815338	0.1283	0.0782	0.0055	0.0022	0.0227	0.0028	0.0023	0.0209	0.1671	0.0146	0.018	0.0085	0.0945	0.0202	0.0071	0.0023	0.0024	0.0838	0.0815	0.0122	0.0075	0.0069	0.0255	0.0055	0.0139	0.1625
11	rs10769763	7091772	1.15	0.46334549806667	3.05	0.586779315918157	0.0506558739794217	0.229407151379004	0.1284	0.0782	0.0055	0.0022	0.0227	0.0028	0.0023	0.0209	0.1671	0.0146	0.018	0.0085	0.0945	0.0202	0.0071	0.0023	0.0024	0.0838	0.0815	0.0122	0.0075	0.0069	0.0255	0.0055	0.0139	0.1624
11	rs11041158	7093741	1.15	0.46334549806667	3.05	0.586779315918157	0.0501937748221487	0.220930067034867	0.1283	0.0782	0.0055	0.0022	0.0226	0.0028	0.0023	0.0208	0.1671	0.0147	0.0181	0.0086	0.0945	0.0202	0.0071	0.0023	0.0024	0.084	0.0816	0.0122	0.0075	0.007	0.0254	0.0056	0.0139	0.1623
11	rs4758158	7110363	1.15	0.46334549806667	3.05	0.586779315918157	0.0507221210934309	0.205136415540656	0.1285	0.0783	0.0055	0.0021	0.0223	0.0028	0.0023	0.0207	0.1669	0.0148	0.0181	0.0088	0.0942	0.0202	0.0072	0.0023	0.0024	0.0844	0.082	0.0122	0.0074	0.007	0.0249	0.0057	0.0137	0.1623
11	rs11041170	7110548	1.15	0.46334549806667	3.05	0.586779315918157	0.0499309976894623	0.209260572369943	0.1285	0.0783	0.0055	0.0021	0.0223	0.0028	0.0023	0.0207	0.1669	0.0148	0.0181	0.0088	0.0942	0.0202	0.0072	0.0023	0.0024	0.0844	0.082	0.0122	0.0074	0.007	0.025	0.0057	0.0137	0.1623
11	rs4758162	7119010	1.15	0.46334549806667	3.05	0.586779315918157	0.0516221704782474	0.181384203457618	0.1287	0.0782	0.0055	0.0021	0.0222	0.0028	0.0023	0.0207	0.1666	0.0148	0.0181	0.0089	0.0942	0.0201	0.0072	0.0023	0.0024	0.0846	0.082	0.0123	0.0074	0.007	0.025	0.0056	0.0138	0.1622
11	rs75421922	7147614	1.15	0.46334549806667	3.05	0.586779315918157	0.0349370412370641	0.13630081096927	0.1286	0.0782	0.0056	0.0021	0.0219	0.0027	0.0025	0.0207	0.1666	0.0146	0.0182	0.009	0.0938	0.02	0.0074	0.0025	0.0026	0.085	0.0815	0.0123	0.0075	0.0073	0.0249	0.0057	0.014	0.162
11	rs17196127	7152430	1.15	0.46334549806667	3.05	0.586779315918157	0.0348985477903304	0.135662050367464	0.1286	0.0782	0.0056	0.0021	0.0219	0.0027	0.0025	0.0207	0.1666	0.0146	0.0182	0.009	0.0938	0.02	0.0074	0.0025	0.0026	0.085	0.0815	0.0123	0.0075	0.0073	0.0249	0.0057	0.014	0.162
11	rs866982	7156944	1.15	0.46334549806667	3.05	0.586779315918157	0.0353624208586532	0.124797024159233	0.1287	0.0782	0.0056	0.0021	0.0218	0.0027	0.0025	0.0203	0.1668	0.0145	0.0182	0.009	0.0939	0.0199	0.0075	0.0025	0.0025	0.0851	0.0816	0.0124	0.0075	0.0074	0.0249	0.0057	0.0138	0.162
11	rs10500680	7157433	1.15	0.46334549806667	3.05	0.586779315918157	0.0336447687434897	0.117455045604704	0.1287	0.0782	0.0056	0.0021	0.0218	0.0027	0.0025	0.02	0.1668	0.0145	0.0182	0.009	0.0938	0.0199	0.0075	0.0025	0.0025	0.0852	0.0815	0.0124	0.0075	0.0074	0.0249	0.0058	0.0138	0.1621
11	rs61879323	7161952	1.15	0.46334549806667	3.05	0.586779315918157	0.0330236526549347	0.117109623517127	0.1287	0.0782	0.0056	0.0021	0.0218	0.0027	0.0025	0.0199	0.1668	0.0145	0.0182	0.009	0.0938	0.0199	0.0075	0.0025	0.0025	0.0852	0.0815	0.0123	0.0075	0.0074	0.0249	0.0058	0.0139	0.1621
11	rs71472631	7165648	1.15	0.46334549806667	3.05	0.586779315918157	0.0330236526549347	0.117368653990586	0.1287	0.0782	0.0056	0.0021	0.0218	0.0027	0.0025	0.0199	0.1668	0.0145	0.0182	0.009	0.0937	0.0199	0.0075	0.0025	0.0025	0.0852	0.0815	0.0123	0.0075	0.0074	0.0249	0.0058	0.0139	0.1621
11	rs77416787	7177518	1.15	0.46334549806667	3.06	0.566238797870229	0.0196597695127683	0.0994473743104156	0.1288	0.0779	0.0058	0.0022	0.0215	0.0029	0.0027	0.02	0.167	0.0146	0.0183	0.0091	0.0929	0.0198	0.0076	0.0027	0.0026	0.0852	0.0809	0.0122	0.0076	0.0076	0.0251	0.0059	0.014	0.1621
11	rs3105717	7177827	1.15	0.46334549806667	3.06	0.566238797870229	0.0186067207961196	0.0975901499978567	0.1288	0.0779	0.0058	0.0022	0.0214	0.0029	0.0027	0.02	0.167	0.0146	0.0183	0.0091	0.0929	0.0198	0.0076	0.0027	0.0026	0.0852	0.0808	0.0122	0.0076	0.0076	0.0251	0.0059	0.014	0.1621
11	rs17209457	7177951	1.15	0.46334549806667	3.05	0.586779315918157	0.0183378568826874	0.0975097124464381	0.1289	0.0779	0.0058	0.0022	0.0214	0.0029	0.0027	0.02	0.167	0.0146	0.0183	0.0091	0.0928	0.0198	0.0077	0.0027	0.0026	0.0852	0.0808	0.0121	0.0076	0.0076	0.025	0.0059	0.014	0.1621
11	rs7106557	7178905	1.15	0.46334549806667	3.05	0.586779315918157	0.0177452747938917	0.108349142432876	0.1289	0.0778	0.0058	0.0022	0.0214	0.0029	0.0027	0.0201	0.1672	0.0146	0.0183	0.0091	0.0928	0.0198	0.0077	0.0027	0.0026	0.0853	0.0806	0.012	0.0076	0.0077	0.025	0.006	0.014	0.1621
11	rs10769768	7180562	1.15	0.46334549806667	3.05	0.586779315918157	0.0172596736347992	0.0950290950788296	0.1288	0.0778	0.0058	0.0022	0.0213	0.0029	0.0028	0.0202	0.167	0.0146	0.0184	0.0091	0.0928	0.0198	0.0077	0.0027	0.0026	0.0853	0.0805	0.012	0.0077	0.0077	0.025	0.006	0.0141	0.1619
11	rs76047256	7181498	1.15	0.46334549806667	3.05	0.586779315918157	0.0173606767907445	0.0897543985335138	0.1288	0.0778	0.0059	0.0022	0.0215	0.003	0.0028	0.0202	0.167	0.0146	0.0184	0.0092	0.0928	0.0199	0.0077	0.0027	0.0027	0.0852	0.0805	0.012	0.0077	0.0077	0.0248	0.006	0.0141	0.1618
11	rs10500681	7181636	1.15	0.46334549806667	3.05	0.586779315918157	0.0172364264966894	0.0911597400466434	0.1287	0.0778	0.0059	0.0022	0.0215	0.003	0.0028	0.0202	0.167	0.0146	0.0184	0.0092	0.0928	0.0199	0.0077	0.0027	0.0027	0.0852	0.0805	0.012	0.0077	0.0077	0.0248	0.006	0.0141	0.1617
11	rs79336712	7189168	1.15	0.46334549806667	3.05	0.586779315918157	0.0152933319086165	0.0862026536973973	0.1289	0.0776	0.0059	0.0022	0.0214	0.003	0.0028	0.0201	0.1672	0.0147	0.0183	0.0091	0.0927	0.0198	0.0076	0.0028	0.0027	0.0852	0.0805	0.012	0.0077	0.0077	0.0247	0.0061	0.0141	0.1616
11	rs74927719	7191103	1.15	0.46334549806667	3.04	0.607799794750251	0.0150465655671514	0.0810582822074278	0.1289	0.0776	0.0059	0.0022	0.0214	0.003	0.0029	0.0201	0.1672	0.0148	0.0183	0.0091	0.0927	0.0198	0.0076	0.0028	0.0027	0.0852	0.0805	0.012	0.0078	0.0077	0.0247	0.0061	0.0141	0.1616
11	rs72852365	7192797	1.15	0.46334549806667	3.04	0.607799794750251	0.00810435502559452	0.0660677823225773	0.1294	0.0771	0.0061	0.0022	0.0211	0.0031	0.003	0.0198	0.1677	0.0151	0.0183	0.0089	0.0925	0.0194	0.0074	0.0028	0.0028	0.0849	0.0806	0.0121	0.0079	0.0077	0.025	0.0063	0.0142	0.1613
11	rs7937849	7195494	1.15	0.46334549806667	3.03	0.629303794260587	0.0101090652104121	0.04805023439048	0.1293	0.0765	0.0065	0.0024	0.0204	0.0034	0.0034	0.0196	0.1677	0.0159	0.0186	0.0089	0.0911	0.0188	0.0071	0.0029	0.0028	0.0853	0.0806	0.0122	0.0081	0.008	0.0251	0.0067	0.0141	0.1615
11	rs12361949	7196338	1.16	0.421630287221885	3.03	0.629303794260587	0.0127691021021084	0.0336686125553273	0.1297	0.0763	0.0065	0.0024	0.0204	0.0035	0.0034	0.0196	0.1677	0.0159	0.0186	0.0089	0.0905	0.0185	0.0069	0.0029	0.0028	0.0852	0.0801	0.0123	0.0081	0.008	0.025	0.0069	0.0141	0.1624
11	rs1395905	7206403	1.16	0.421630287221885	3.02	0.651294786134349	0.0503584828490156	0.086969890460622	0.1297	0.0748	0.0072	0.0024	0.0202	0.0037	0.0038	0.0199	0.1682	0.0163	0.0186	0.0094	0.0859	0.0187	0.0071	0.0031	0.003	0.086	0.0782	0.0131	0.0088	0.0081	0.0256	0.0073	0.0144	0.1633
11	rs76627853	7207852	1.16	0.421630287221885	3.02	0.651294786134349	0.061348539925942	0.0694683009812327	0.1302	0.0743	0.0073	0.0025	0.0203	0.0038	0.0039	0.0201	0.1677	0.0164	0.0187	0.0094	0.0854	0.0186	0.007	0.0032	0.003	0.0859	0.0778	0.0132	0.0089	0.0081	0.0255	0.0073	0.0144	0.1637
11	rs16926930	7210065	1.16	0.421630287221885	3.02	0.651294786134349	0.0838196903558696	0.066618092830441	0.1308	0.0735	0.0074	0.0026	0.0203	0.0038	0.004	0.0204	0.1679	0.0165	0.0188	0.0094	0.0843	0.0185	0.007	0.0034	0.003	0.0858	0.0773	0.0132	0.0092	0.0081	0.0255	0.0073	0.0145	0.164
11	rs10743011	7215888	1.16	0.421630287221885	3.01	0.673776155564303	0.103637825209327	0.0718694516388229	0.1312	0.0732	0.0075	0.0028	0.0203	0.0039	0.0041	0.0206	0.1681	0.0166	0.0188	0.0095	0.0833	0.0183	0.007	0.0034	0.003	0.0859	0.0764	0.0133	0.0093	0.0081	0.0256	0.0074	0.0145	0.1645
11	rs1507628	7216241	1.16	0.421630287221885	3	0.696751202985924	0.103479871226361	0.0758974623512291	0.1312	0.0732	0.0075	0.0028	0.0204	0.0039	0.0041	0.0206	0.1681	0.0166	0.0188	0.0095	0.0833	0.0183	0.007	0.0034	0.003	0.0859	0.0764	0.0133	0.0094	0.008	0.0256	0.0074	0.0145	0.1645
11	rs36104934	7216257	1.16	0.421630287221885	2.99	0.72022314582581	0.103716858458621	0.0753890267327221	0.1312	0.0732	0.0075	0.0028	0.0204	0.0039	0.0041	0.0206	0.1681	0.0166	0.0188	0.0094	0.0833	0.0183	0.007	0.0034	0.003	0.0859	0.0764	0.0133	0.0094	0.008	0.0256	0.0074	0.0145	0.1645
11	rs1553639	7224113	1.16	0.421630287221885	2.99	0.72022314582581	0.105758224865632	0.0698192862789994	0.1314	0.073	0.0074	0.0028	0.0203	0.0039	0.0041	0.0206	0.1683	0.0165	0.0189	0.0094	0.0831	0.0182	0.0071	0.0034	0.0031	0.086	0.0759	0.0134	0.0095	0.008	0.0256	0.0073	0.0146	0.1648
11	rs117490661	7224749	1.16	0.421630287221885	2.98	0.744195120258389	0.105172452456557	0.0710889082410334	0.1314	0.073	0.0074	0.0028	0.0203	0.0039	0.0041	0.0206	0.1683	0.0165	0.0189	0.0094	0.083	0.0182	0.0071	0.0034	0.0031	0.086	0.0759	0.0134	0.0095	0.008	0.0256	0.0073	0.0146	0.1648
11	rs16923518	7225859	1.16	0.421630287221885	2.98	0.744195120258389	0.108094508360365	0.0726535170803705	0.1315	0.073	0.0074	0.0028	0.0203	0.0039	0.0041	0.0206	0.1684	0.0165	0.0189	0.0094	0.0829	0.0182	0.0071	0.0034	0.0031	0.086	0.0759	0.0134	0.0096	0.0079	0.0256	0.0073	0.0147	0.1648
11	rs146219020	7232335	1.16	0.421630287221885	2.96	0.793651312900757	0.104376927912801	0.0811330067505299	0.1316	0.0729	0.0074	0.0028	0.0204	0.0039	0.0041	0.0206	0.1685	0.0164	0.0188	0.0093	0.0828	0.0182	0.0071	0.0034	0.0031	0.0861	0.0757	0.0134	0.0097	0.0079	0.0255	0.0072	0.0147	0.1649
11	rs79404944	7233864	1.16	0.421630287221885	2.96	0.793651312900757	0.102012863524838	0.0902218807645841	0.1316	0.0729	0.0074	0.0028	0.0204	0.0039	0.0041	0.0206	0.1686	0.0164	0.0188	0.0093	0.0828	0.0181	0.0071	0.0035	0.0031	0.0861	0.0757	0.0134	0.0097	0.0079	0.0255	0.0072	0.0147	0.165
11	rs11041250	7234713	1.16	0.421630287221885	2.95	0.819141413036571	0.0964763758873686	0.102381705502279	0.1316	0.0729	0.0074	0.0028	0.0204	0.0039	0.0041	0.0206	0.1686	0.0164	0.0188	0.0093	0.0827	0.0181	0.0072	0.0035	0.0031	0.0861	0.0757	0.0134	0.0097	0.0079	0.0255	0.0073	0.0147	0.165
11	rs11041251	7235856	1.16	0.421630287221885	2.94	0.845143312120842	0.0968293680749678	0.105597853567557	0.1316	0.0729	0.0074	0.0028	0.0204	0.0039	0.0041	0.0206	0.1686	0.0164	0.0189	0.0093	0.0827	0.0181	0.0071	0.0034	0.0031	0.0861	0.0757	0.0135	0.0097	0.0079	0.0255	0.0073	0.0147	0.165
11	rs17210915	7239964	1.16	0.421630287221885	2.93	0.871659766409689	0.103795929217742	0.086969890460622	0.1316	0.0727	0.0074	0.0028	0.0204	0.0039	0.0041	0.0206	0.1686	0.0164	0.0189	0.0093	0.0828	0.0181	0.0072	0.0034	0.0031	0.0861	0.0757	0.0135	0.0097	0.0079	0.0254	0.0073	0.0147	0.1652
11	rs1487841	7244599	1.16	0.421630287221885	2.93	0.871659766409689	0.106051869193655	0.0907684969522739	0.1316	0.0724	0.0075	0.0028	0.0204	0.004	0.0041	0.0206	0.1686	0.0164	0.0189	0.0093	0.0829	0.018	0.0071	0.0034	0.0031	0.0861	0.0757	0.0135	0.0097	0.0078	0.0253	0.0073	0.0147	0.1656
11	rs10839746	7245384	1.16	0.421630287221885	2.93	0.871659766409689	0.102404532076985	0.0939963386278548	0.1316	0.0723	0.0074	0.0028	0.0203	0.0039	0.004	0.0206	0.1687	0.0163	0.019	0.0093	0.0828	0.018	0.0071	0.0034	0.0031	0.0862	0.0756	0.0134	0.0097	0.0079	0.0253	0.0073	0.0147	0.1657
11	rs74825185	7245642	1.16	0.421630287221885	2.93	0.871659766409689	0.102404532076985	0.0880485892603067	0.1316	0.0723	0.0074	0.0028	0.0203	0.0039	0.004	0.0206	0.1686	0.0163	0.019	0.0093	0.0828	0.018	0.0071	0.0034	0.0031	0.0862	0.0756	0.0134	0.0097	0.0079	0.0253	0.0073	0.0147	0.1657
11	rs112445227	7248270	1.16	0.421630287221885	2.92	0.898693461391643	0.101752271096374	0.083993131630829	0.1317	0.0723	0.0075	0.0028	0.0203	0.0039	0.004	0.0206	0.1686	0.0163	0.019	0.0093	0.0828	0.018	0.0071	0.0034	0.0031	0.0862	0.0757	0.0134	0.0098	0.0079	0.0253	0.0073	0.0147	0.1658
11	rs61880863	7256743	1.16	0.421630287221885	2.9	0.954322971774498	0.0981221187820548	0.0939170803644566	0.1318	0.0721	0.0076	0.0029	0.0203	0.0039	0.0039	0.0207	0.1683	0.0163	0.0185	0.0092	0.0825	0.0179	0.0072	0.0032	0.003	0.0859	0.0761	0.0133	0.0099	0.0084	0.0253	0.0072	0.0149	0.1662
11	rs79659954	7256822	1.16	0.421630287221885	2.9	0.954322971774498	0.0996310849144816	0.0889774124480261	0.1318	0.0721	0.0076	0.0029	0.0203	0.0039	0.0039	0.0207	0.1684	0.0163	0.0185	0.0092	0.0824	0.0179	0.0072	0.0032	0.003	0.0859	0.0761	0.0133	0.0099	0.0084	0.0253	0.0072	0.0149	0.1661
11	rs7105859	7260450	1.17	0.382518045708746	2.97	0.768670182966371	0.0878422967945644	0.096306275913502	0.1318	0.0719	0.0077	0.0029	0.0203	0.0039	0.0039	0.0206	0.168	0.0161	0.0186	0.0093	0.0822	0.018	0.0072	0.0031	0.0031	0.0855	0.0764	0.0132	0.01	0.0085	0.0252	0.0072	0.0152	0.1666
11	rs11041272	7261555	1.17	0.382518045708746	2.97	0.768670182966371	0.0876051330220333	0.0966266183273808	0.1318	0.072	0.0076	0.0029	0.0203	0.004	0.004	0.0207	0.1676	0.0161	0.0186	0.0093	0.0823	0.018	0.0072	0.0031	0.0031	0.0855	0.0763	0.0132	0.01	0.0086	0.0252	0.0072	0.0153	0.1668
11	rs16923778	7262789	1.17	0.382518045708746	2.98	0.744195120258389	0.0807462514214933	0.0868930442417432	0.1317	0.072	0.0076	0.0029	0.0203	0.0041	0.004	0.0207	0.1673	0.016	0.0186	0.0094	0.0824	0.018	0.0074	0.0031	0.0032	0.0853	0.0762	0.0132	0.01	0.0086	0.0253	0.0072	0.0152	0.1668
11	rs1552463	7262943	1.17	0.382518045708746	2.98	0.744195120258389	0.0803195833844247	0.0884351260480472	0.1317	0.072	0.0076	0.0029	0.0204	0.0041	0.004	0.0208	0.1672	0.016	0.0186	0.0094	0.0824	0.018	0.0074	0.0031	0.0032	0.0853	0.0761	0.0132	0.01	0.0086	0.0253	0.0072	0.0152	0.1668
11	rs11041279	7266724	1.17	0.382518045708746	2.98	0.744195120258389	0.0858393726433964	0.0821069616922733	0.1317	0.0717	0.0077	0.0029	0.0203	0.0041	0.0041	0.0209	0.1671	0.016	0.0186	0.0095	0.0824	0.0179	0.0075	0.0031	0.0032	0.0856	0.0758	0.0132	0.0099	0.0086	0.0252	0.0073	0.0153	0.1669
11	rs11820326	7271315	1.17	0.382518045708746	2.98	0.744195120258389	0.130313263541238	0.13113168761125	0.131	0.0696	0.0075	0.003	0.0198	0.0043	0.0043	0.0216	0.1625	0.0159	0.0182	0.0099	0.0818	0.0173	0.0077	0.003	0.003	0.0867	0.0757	0.0133	0.0095	0.0089	0.0263	0.0074	0.0164	0.1718
11	rs16923875	7271513	1.17	0.382518045708746	3	0.696751202985924	0.129677642518308	0.117541461267201	0.1313	0.0696	0.0074	0.003	0.0198	0.0043	0.0044	0.0215	0.1622	0.0158	0.0182	0.0099	0.0814	0.0172	0.0077	0.003	0.003	0.0865	0.0764	0.0133	0.0095	0.0088	0.0264	0.0074	0.0163	0.1719
11	rs10839748	7271898	1.17	0.382518045708746	3	0.696751202985924	0.144579897037663	0.116678387763124	0.1313	0.0701	0.0072	0.0029	0.0199	0.0043	0.0045	0.0216	0.1613	0.0158	0.0183	0.0098	0.0811	0.017	0.0076	0.0028	0.003	0.0861	0.0779	0.0132	0.0095	0.0087	0.0265	0.0075	0.0164	0.1724
11	rs2055708	7272026	1.17	0.382518045708746	3.02	0.651294786134349	0.157726726240247	0.115903683580575	0.1312	0.0701	0.0071	0.0029	0.0199	0.0044	0.0045	0.0217	0.1609	0.0159	0.0184	0.0097	0.0812	0.017	0.0075	0.0028	0.003	0.0864	0.0772	0.0133	0.0094	0.0087	0.0265	0.0074	0.0165	0.173
11	rs2055709	7272397	1.17	0.382518045708746	3.03	0.629303794260587	0.161007621744403	0.140156389972366	0.1306	0.0703	0.0071	0.0028	0.0199	0.0044	0.0044	0.0223	0.161	0.0159	0.0185	0.0096	0.0811	0.017	0.0075	0.0028	0.003	0.087	0.0768	0.0133	0.0094	0.0087	0.0264	0.0075	0.0163	0.1731
11	rs116935301	7279255	1.17	0.382518045708746	3.03	0.629303794260587	0.146588430495487	0.135024392327929	0.1306	0.0709	0.0069	0.0027	0.0199	0.0041	0.0042	0.0227	0.162	0.0159	0.0184	0.0091	0.0808	0.0172	0.0073	0.0026	0.0027	0.0871	0.0773	0.0133	0.009	0.0086	0.0261	0.0074	0.0161	0.1738
11	rs72853376	7281375	1.17	0.382518045708746	3.04	0.607799794750251	0.145452553221979	0.132937024043414	0.1306	0.0709	0.0069	0.0027	0.0199	0.004	0.0042	0.0227	0.162	0.0159	0.0184	0.0091	0.0808	0.0172	0.0073	0.0026	0.0027	0.0871	0.0773	0.0133	0.009	0.0086	0.0261	0.0074	0.0161	0.1738
11	rs11041288	7283776	1.17	0.382518045708746	3.04	0.607799794750251	0.12838199431809	0.141542879010678	0.1306	0.0709	0.0069	0.0028	0.0199	0.004	0.0042	0.0227	0.1621	0.0159	0.0184	0.0091	0.0808	0.0172	0.0073	0.0026	0.0027	0.0871	0.0773	0.0133	0.009	0.0086	0.0261	0.0075	0.0161	0.1737
11	rs78294883	7287800	1.17	0.382518045708746	3.04	0.607799794750251	0.127602398140082	0.133389780436249	0.1306	0.0709	0.0069	0.0028	0.0199	0.004	0.0042	0.0227	0.1621	0.0158	0.0184	0.0091	0.0809	0.0172	0.0073	0.0026	0.0027	0.0871	0.0774	0.0132	0.0089	0.0086	0.0261	0.0075	0.0161	0.1738
11	rs11041291	7288050	1.17	0.382518045708746	3.04	0.607799794750251	0.127482715606007	0.132937024043414	0.1306	0.0709	0.0069	0.0028	0.0199	0.004	0.0042	0.0227	0.1621	0.0158	0.0184	0.0091	0.0809	0.0172	0.0073	0.0026	0.0027	0.0871	0.0774	0.0132	0.0089	0.0086	0.0261	0.0075	0.0161	0.1738
11	rs17373439	7304294	1.17	0.382518045708746	3.04	0.607799794750251	0.128171819998384	0.147232115951566	0.1306	0.0708	0.0067	0.0027	0.0199	0.0039	0.0041	0.0227	0.1623	0.0155	0.0184	0.0087	0.0811	0.0174	0.0072	0.0024	0.0025	0.0873	0.0778	0.0129	0.0088	0.0084	0.026	0.0077	0.0164	0.1745
11	rs72855011	7307901	1.17	0.382518045708746	3.04	0.607799794750251	0.129859056777778	0.126391940559463	0.1311	0.0708	0.0064	0.0027	0.0199	0.0039	0.0041	0.0227	0.1623	0.0155	0.0184	0.0087	0.0812	0.0173	0.0072	0.0024	0.0025	0.0873	0.0779	0.0129	0.0088	0.0084	0.0259	0.0077	0.0163	0.1746
11	rs11041299	7310138	1.17	0.382518045708746	3.04	0.607799794750251	0.129435995417246	0.130591867625126	0.1311	0.0708	0.0064	0.0027	0.0199	0.0039	0.0041	0.0227	0.1623	0.0154	0.0184	0.0087	0.0812	0.0173	0.0072	0.0023	0.0025	0.0873	0.0779	0.0129	0.0088	0.0083	0.0259	0.0077	0.0163	0.1747
11	rs72855023	7312479	1.17	0.382518045708746	3.04	0.607799794750251	0.13195634963902	0.129245929711277	0.1311	0.0708	0.0064	0.0027	0.0199	0.0039	0.0041	0.0227	0.1624	0.0154	0.0184	0.0086	0.0812	0.0173	0.0072	0.0023	0.0025	0.0874	0.0779	0.0129	0.0088	0.0083	0.0259	0.0077	0.0164	0.1747
11	rs1487874	7314202	1.17	0.382518045708746	3.07	0.546174590811499	0.132170252797856	0.132484835646443	0.1311	0.0708	0.0064	0.0027	0.0199	0.0039	0.0041	0.0227	0.1624	0.0154	0.0184	0.0086	0.0812	0.0173	0.0072	0.0023	0.0025	0.0874	0.0779	0.0129	0.0088	0.0083	0.0259	0.0077	0.0164	0.1748
11	rs117586375	7322823	1.17	0.382518045708746	3.07	0.546174590811499	0.171516454829089	0.100096571140738	0.1309	0.0707	0.0062	0.0026	0.0199	0.004	0.0041	0.0227	0.1629	0.0152	0.0183	0.0082	0.0813	0.0173	0.0071	0.0022	0.0024	0.0879	0.078	0.0128	0.0088	0.0082	0.0259	0.0076	0.0162	0.1753
11	rs78477754	7324584	1.17	0.382518045708746	3.07	0.546174590811499	0.19546401101954	0.100015331350576	0.1308	0.0706	0.0062	0.0025	0.02	0.004	0.0041	0.0227	0.1631	0.0152	0.0183	0.0081	0.0813	0.0173	0.0071	0.0021	0.0024	0.0881	0.078	0.0128	0.0087	0.0082	0.0259	0.0075	0.0161	0.1755
11	rs10500692	7328696	1.17	0.382518045708746	3.07	0.546174590811499	0.231403955865923	0.149115027303675	0.1307	0.0706	0.0061	0.0025	0.02	0.004	0.0041	0.0227	0.1634	0.0152	0.0183	0.008	0.0812	0.0173	0.0071	0.002	0.0023	0.0883	0.0782	0.0127	0.0087	0.0082	0.0259	0.0075	0.0161	0.1758
11	rs10500693	7328828	1.17	0.382518045708746	3.08	0.526582953384854	0.231869466577999	0.153478242882587	0.1307	0.0707	0.0061	0.0025	0.02	0.004	0.0041	0.0227	0.1633	0.0152	0.0183	0.008	0.0812	0.0173	0.0071	0.002	0.0023	0.0883	0.0781	0.0127	0.0087	0.0082	0.0259	0.0075	0.0161	0.1757
11	rs2200651	7329474	1.17	0.382518045708746	3.08	0.526582953384854	0.22988409562584	0.140156389972366	0.1307	0.0707	0.0061	0.0025	0.02	0.004	0.0041	0.0227	0.1633	0.0152	0.0183	0.008	0.0812	0.0173	0.0071	0.002	0.0023	0.0883	0.0782	0.0127	0.0087	0.0082	0.0259	0.0075	0.0161	0.1757
11	rs72855053	7329835	1.17	0.382518045708746	3.09	0.50746005104726	0.231277088479776	0.140156389972366	0.1307	0.0707	0.0061	0.0025	0.02	0.004	0.0041	0.0227	0.1633	0.0151	0.0183	0.008	0.0812	0.0173	0.0071	0.002	0.0023	0.0884	0.0783	0.0127	0.0087	0.0082	0.0259	0.0075	0.016	0.1758
11	rs56025903	7330993	1.17	0.382518045708746	3.1	0.488801954490689	0.274116270548914	0.142655642474505	0.1307	0.0709	0.0061	0.0025	0.02	0.0041	0.0042	0.0228	0.1634	0.0151	0.0183	0.0078	0.0806	0.0174	0.0072	0.002	0.0022	0.0885	0.0787	0.0127	0.0088	0.0081	0.0259	0.0072	0.016	0.1759
11	rs7949396	7333468	1.17	0.382518045708746	3.11	0.470604638115432	0.287798470119097	0.189635846206003	0.13	0.071	0.006	0.0024	0.0199	0.0041	0.004	0.0231	0.1637	0.0149	0.0183	0.0074	0.0808	0.0178	0.0075	0.0019	0.0021	0.0887	0.0798	0.0126	0.0089	0.0082	0.0261	0.0069	0.016	0.175
11	rs74756582	7335198	1.17	0.382518045708746	3.13	0.435575753324506	0.306103867090835	0.208730310155306	0.1298	0.071	0.006	0.0024	0.0199	0.004	0.0039	0.023	0.1638	0.0149	0.0183	0.0074	0.0809	0.0177	0.0075	0.0018	0.0021	0.0888	0.0797	0.0125	0.009	0.0082	0.026	0.0069	0.0159	0.1756
11	rs2035639	7335424	1.17	0.382518045708746	3.13	0.435575753324506	0.372176143561225	0.215979896308117	0.1297	0.071	0.0061	0.0024	0.0199	0.0041	0.004	0.0231	0.1638	0.0149	0.0183	0.0074	0.0808	0.0177	0.0075	0.0018	0.0022	0.0887	0.0793	0.0125	0.009	0.0082	0.026	0.0069	0.0159	0.1757
11	rs74756152	7335968	1.17	0.382518045708746	3.14	0.418735639412168	0.372012724829462	0.185239708348714	0.1297	0.071	0.0061	0.0024	0.0199	0.0041	0.004	0.0231	0.1638	0.0149	0.0183	0.0073	0.0809	0.0177	0.0075	0.0018	0.0022	0.0887	0.0794	0.0125	0.009	0.0082	0.026	0.0069	0.0159	0.1756
11	rs931378	7336536	1.17	0.382518045708746	3.14	0.418735639412168	0.375780610397044	0.188303075145859	0.1296	0.071	0.0061	0.0024	0.0199	0.0041	0.0041	0.0231	0.1638	0.0149	0.0183	0.0073	0.081	0.0178	0.0075	0.0018	0.0022	0.0886	0.0794	0.0125	0.009	0.0082	0.026	0.0069	0.0159	0.1756
11	rs117894356	7350417	1.18	0.345943801679723	3.14	0.418735639412168	0.369077449298295	0.153287601628678	0.1289	0.0711	0.0062	0.0024	0.0199	0.0041	0.0041	0.0232	0.1638	0.0149	0.0182	0.0073	0.0812	0.0178	0.0076	0.0018	0.0022	0.0891	0.0799	0.0125	0.009	0.0083	0.0263	0.0067	0.0159	0.1745
11	rs75676373	7354753	1.18	0.345943801679723	3.15	0.402339212139645	0.367993322944768	0.159429859138045	0.1286	0.0711	0.0062	0.0024	0.0197	0.0041	0.0041	0.0233	0.1638	0.0148	0.0182	0.0072	0.0813	0.0178	0.0076	0.0019	0.0022	0.0893	0.0802	0.0125	0.009	0.0084	0.0264	0.0066	0.0159	0.1739
11	rs1843984	7355217	1.18	0.345943801679723	3.14	0.418735639412168	0.368264201773163	0.18188991549038	0.1286	0.0711	0.0062	0.0024	0.0197	0.0041	0.0041	0.0233	0.1638	0.0148	0.0182	0.0072	0.0813	0.0179	0.0077	0.0019	0.0022	0.0894	0.0803	0.0125	0.0091	0.0084	0.0264	0.0066	0.0159	0.1738
11	rs78725471	7367066	1.18	0.345943801679723	3.14	0.418735639412168	0.582554743558688	0.255332611016849	0.1284	0.0718	0.0069	0.0028	0.0193	0.0046	0.0044	0.0239	0.1624	0.0145	0.0182	0.0072	0.0804	0.0179	0.008	0.0021	0.0026	0.0889	0.0806	0.0125	0.0102	0.009	0.0262	0.0069	0.0165	0.1709
11	rs10769780	7367095	1.18	0.345943801679723	3.14	0.418735639412168	0.583164930810919	0.256918241675486	0.1284	0.0718	0.0069	0.0028	0.0193	0.0046	0.0044	0.0239	0.1624	0.0145	0.0182	0.0072	0.0804	0.0179	0.008	0.0021	0.0026	0.0889	0.0806	0.0125	0.0102	0.009	0.0262	0.0069	0.0165	0.1709
11	rs11824346	7367106	1.18	0.345943801679723	3.14	0.418735639412168	0.587920960340582	0.253975961160629	0.1284	0.0718	0.0069	0.0028	0.0193	0.0046	0.0044	0.0239	0.1625	0.0145	0.0182	0.0072	0.0802	0.0179	0.008	0.0021	0.0026	0.0889	0.0806	0.0125	0.0102	0.009	0.0262	0.0069	0.0165	0.171
11	rs10500696	7375914	1.18	0.345943801679723	3.15	0.402339212139645	0.615788409560797	0.276994721239322	0.1285	0.0723	0.0074	0.003	0.019	0.0046	0.0045	0.0244	0.162	0.0149	0.0185	0.0074	0.0793	0.0181	0.0082	0.0023	0.0027	0.0883	0.0806	0.0124	0.0105	0.0093	0.0258	0.007	0.0165	0.1693
11	rs991697	7376305	1.18	0.345943801679723	3.15	0.402339212139645	0.594198987193942	0.258393372625069	0.1288	0.0722	0.0074	0.003	0.019	0.0046	0.0045	0.0241	0.162	0.0149	0.0185	0.0074	0.0794	0.0181	0.0082	0.0023	0.0027	0.0883	0.0806	0.0124	0.0106	0.0093	0.0257	0.007	0.0165	0.1691
11	rs11041336	7391463	1.19	0.311838986457593	3.15	0.402339212139645	0.645241668232694	0.292324603927345	0.1287	0.0723	0.0075	0.003	0.0192	0.0045	0.0046	0.0241	0.1619	0.0151	0.0186	0.0074	0.0797	0.0181	0.0083	0.0023	0.0027	0.0882	0.0806	0.0124	0.0107	0.0095	0.0257	0.0071	0.0167	0.1679
11	rs11601208	7394829	1.18	0.345943801679723	3.15	0.402339212139645	0.624509326690318	0.281648798188484	0.1289	0.0723	0.0075	0.0031	0.0192	0.0045	0.0046	0.0242	0.1617	0.015	0.0186	0.0074	0.0797	0.0181	0.0083	0.0023	0.0028	0.0881	0.0806	0.0122	0.0107	0.0095	0.0257	0.0071	0.0167	0.1678
11	rs67967486	7394916	1.18	0.345943801679723	3.16	0.386381943985473	0.622690746281771	0.282465703172052	0.1289	0.0724	0.0075	0.0031	0.0192	0.0045	0.0046	0.0242	0.1616	0.015	0.0186	0.0074	0.0797	0.0181	0.0083	0.0023	0.0028	0.0881	0.0806	0.0122	0.0107	0.0095	0.0257	0.0071	0.0167	0.1679
11	rs10839774	7400684	1.19	0.311838986457593	3.16	0.386381943985473	0.476598682313481	0.257712213404858	0.1291	0.0719	0.0077	0.0035	0.0193	0.0046	0.0048	0.0246	0.1605	0.0154	0.019	0.0074	0.0807	0.0181	0.0084	0.0027	0.0033	0.0869	0.0806	0.0121	0.0109	0.01	0.0256	0.007	0.0168	0.1662
11	rs72846004	7403510	1.19	0.311838986457593	3.19	0.341098255896361	0.382324241521848	0.23998130709183	0.1291	0.0719	0.0078	0.0037	0.0194	0.0047	0.0049	0.0246	0.1598	0.0154	0.0191	0.0073	0.0808	0.0182	0.0084	0.003	0.0035	0.0868	0.0804	0.012	0.011	0.01	0.0255	0.007	0.0168	0.1654
11	rs61248039	7417395	1.18	0.345943801679723	3.17	0.370859203571921	0.343509853046426	0.249807351088719	0.129	0.0718	0.0078	0.0038	0.0194	0.0047	0.005	0.0246	0.1593	0.0155	0.0191	0.0073	0.081	0.0183	0.0085	0.0031	0.0036	0.0867	0.0804	0.0119	0.0111	0.01	0.0256	0.0071	0.0169	0.165
11	rs113434871	7418020	1.18	0.345943801679723	3.17	0.370859203571921	0.336489521265082	0.241647298718266	0.129	0.0718	0.0078	0.0038	0.0194	0.0047	0.005	0.0246	0.1592	0.0155	0.0191	0.0073	0.0811	0.0183	0.0085	0.0031	0.0036	0.0867	0.0804	0.0119	0.0111	0.01	0.0255	0.0071	0.0169	0.165
11	rs11041350	7419377	1.18	0.345943801679723	3.17	0.370859203571921	0.343039492507456	0.244990302826352	0.129	0.0718	0.0078	0.0039	0.0194	0.0048	0.005	0.0245	0.159	0.0155	0.0191	0.0073	0.0811	0.0183	0.0085	0.0032	0.0036	0.0868	0.0806	0.0119	0.0111	0.0101	0.0254	0.0071	0.017	0.1646
11	rs61888609	7423572	1.18	0.345943801679723	3.18	0.355766254763284	0.191297000820065	0.157404973625127	0.1288	0.0711	0.0079	0.004	0.0197	0.005	0.005	0.0234	0.1592	0.0158	0.0189	0.0073	0.0814	0.0186	0.0084	0.0034	0.0037	0.087	0.0809	0.0116	0.0105	0.0101	0.0263	0.0072	0.0167	0.1645
11	rs6578859	7425066	1.18	0.345943801679723	3.18	0.355766254763284	0.185609075706952	0.148360828589878	0.1287	0.0711	0.0079	0.004	0.0197	0.005	0.0049	0.0234	0.1591	0.0158	0.0189	0.0073	0.0814	0.0187	0.0084	0.0034	0.0036	0.087	0.0815	0.0116	0.0102	0.0101	0.0263	0.0072	0.0167	0.1647
11	rs4391794	7425233	1.18	0.345943801679723	3.18	0.355766254763284	0.181085418664927	0.143678453793877	0.1286	0.0711	0.0079	0.004	0.0197	0.005	0.0049	0.0234	0.159	0.0158	0.0189	0.0073	0.0813	0.0187	0.0084	0.0034	0.0036	0.0869	0.0817	0.0116	0.0102	0.0101	0.0263	0.0072	0.0167	0.1649
11	rs7938208	7435295	1.19	0.311838986457593	3.18	0.355766254763284	0.129980084832901	0.123033788456447	0.1284	0.0711	0.0079	0.0041	0.0196	0.005	0.0049	0.0235	0.1584	0.0158	0.0188	0.0073	0.0824	0.0188	0.0084	0.0034	0.0038	0.0868	0.082	0.0115	0.0103	0.01	0.0261	0.0074	0.0164	0.1645
11	rs2881554	7436479	1.19	0.311838986457593	3.18	0.355766254763284	0.123483317414132	0.229079194451356	0.1277	0.0709	0.0083	0.0047	0.0199	0.0053	0.0058	0.0237	0.1563	0.0159	0.0188	0.0072	0.0844	0.0192	0.0084	0.004	0.0045	0.0854	0.0808	0.0114	0.0103	0.0097	0.0261	0.0079	0.0167	0.1629
11	rs117209876	7436630	1.19	0.311838986457593	3.17	0.370859203571921	0.103532505886234	0.238651173414679	0.1277	0.0707	0.0084	0.0048	0.0199	0.0054	0.0059	0.0231	0.1562	0.0159	0.0188	0.0072	0.0848	0.0193	0.0085	0.004	0.0047	0.0853	0.0803	0.0113	0.0104	0.0097	0.0262	0.0079	0.0168	0.1633
11	rs17289871	7436701	1.19	0.311838986457593	3.17	0.370859203571921	0.104933400736885	0.241980939028418	0.1277	0.0707	0.0084	0.0048	0.02	0.0054	0.0059	0.0229	0.1561	0.016	0.0188	0.0072	0.085	0.0191	0.0085	0.0041	0.0047	0.0852	0.0802	0.0113	0.0104	0.0097	0.0262	0.0079	0.0168	0.1633
11	rs7946655	7437611	1.17	0.382518045708746	3.18	0.355766254763284	0.0878422967945644	0.478003578506947	0.1264	0.071	0.0084	0.0053	0.0202	0.0053	0.0062	0.0233	0.1541	0.0161	0.0187	0.0071	0.0869	0.0197	0.0086	0.0045	0.0055	0.0845	0.0791	0.011	0.0105	0.0096	0.0266	0.008	0.0172	0.1623
11	rs12790512	7438219	1.17	0.382518045708746	3.18	0.355766254763284	0.0896099810643453	0.545951448291419	0.1257	0.0709	0.0084	0.0053	0.0202	0.0053	0.0062	0.0241	0.1534	0.016	0.0187	0.0071	0.0873	0.0197	0.0085	0.0046	0.0057	0.0845	0.0791	0.011	0.0106	0.0095	0.0267	0.0081	0.0172	0.1621
11	rs11041371	7441272	1.17	0.382518045708746	3.18	0.355766254763284	0.113920404413831	0.64404525498558	0.125	0.0709	0.0085	0.0053	0.0202	0.0054	0.0063	0.0248	0.1534	0.016	0.0187	0.007	0.0878	0.0198	0.0083	0.0047	0.0058	0.0843	0.079	0.0109	0.0108	0.0095	0.0265	0.008	0.0172	0.162
11	rs12786812	7441554	1.17	0.382518045708746	3.18	0.355766254763284	0.104880324045195	0.656754342022053	0.1248	0.0706	0.0084	0.0054	0.0202	0.0054	0.0063	0.0249	0.1533	0.0159	0.0187	0.0071	0.088	0.0199	0.0083	0.0048	0.0058	0.0843	0.0792	0.0109	0.0108	0.0095	0.0265	0.008	0.0172	0.1619
11	rs11041372	7441737	1.17	0.382518045708746	3.17	0.370859203571921	0.100869366204832	0.675555864038388	0.1247	0.0704	0.0084	0.0053	0.0202	0.0054	0.0063	0.0249	0.1534	0.0159	0.0188	0.0071	0.0878	0.0199	0.0084	0.0048	0.0059	0.0843	0.0793	0.0109	0.0108	0.0095	0.0266	0.008	0.0172	0.1617
11	rs1877850	7444805	1.17	0.382518045708746	3.18	0.355766254763284	0.150621956339038	0.937287769642471	0.1234	0.0708	0.0082	0.0053	0.0201	0.0055	0.0066	0.026	0.1521	0.016	0.0188	0.0071	0.0878	0.02	0.0084	0.005	0.006	0.0846	0.0793	0.011	0.0111	0.0096	0.0272	0.0079	0.0173	0.1613
11	rs117364191	7445026	1.17	0.382518045708746	3.17	0.370859203571921	0.132905222278707	0.950261869175325	0.1235	0.0708	0.0082	0.0053	0.0202	0.0055	0.0066	0.0259	0.1519	0.016	0.0188	0.0071	0.0878	0.0199	0.0083	0.005	0.006	0.0844	0.0794	0.0111	0.0111	0.0095	0.0272	0.0079	0.0173	0.1613
11	rs77245287	7450753	1.16	0.421630287221885	3.17	0.370859203571921	0.25795566242271	1.67181523356894	0.1218	0.0713	0.008	0.0058	0.0199	0.0061	0.0068	0.0262	0.1484	0.0163	0.0189	0.0071	0.0883	0.0203	0.0084	0.0053	0.0066	0.083	0.0792	0.0107	0.0109	0.0094	0.0292	0.0083	0.0178	0.1623
11	rs12279199	7451659	1.16	0.421630287221885	3.18	0.355766254763284	0.250959042542698	1.6580201781139	0.1208	0.0711	0.0079	0.0058	0.0199	0.0062	0.0069	0.026	0.1484	0.0164	0.019	0.0071	0.0887	0.0203	0.0084	0.0053	0.0065	0.0828	0.0794	0.0105	0.0108	0.0093	0.0292	0.0084	0.0179	0.1628
11	rs12419752	7454142	1.16	0.421630287221885	3.18	0.355766254763284	0.294845900605644	1.74860481011926	0.1202	0.0709	0.008	0.0059	0.0199	0.0063	0.0069	0.0259	0.1486	0.0166	0.019	0.0071	0.0886	0.0204	0.0084	0.0053	0.0066	0.0826	0.0796	0.0105	0.0108	0.0093	0.0293	0.0085	0.0179	0.1631
11	rs4297440	7455385	1.16	0.421630287221885	3.19	0.341098255896361	0.287274771196386	1.76145217793051	0.1202	0.071	0.008	0.0059	0.02	0.0063	0.0069	0.0259	0.1486	0.0166	0.019	0.0071	0.0886	0.0203	0.0084	0.0053	0.0066	0.0826	0.0796	0.0104	0.0108	0.0093	0.0293	0.0085	0.0179	0.1631
11	rs4319495	7458223	1.16	0.421630287221885	3.2	0.326850259155197	0.311791809581922	1.85814674988934	0.12	0.071	0.008	0.0059	0.02	0.0064	0.0069	0.0258	0.1486	0.0166	0.019	0.0071	0.0886	0.0203	0.0084	0.0053	0.0066	0.0826	0.0797	0.0105	0.0108	0.0093	0.0292	0.0085	0.018	0.1633
11	rs7938394	7463072	1.16	0.421630287221885	3.2	0.326850259155197	0.338821275212831	2.18589548191861	0.118	0.0711	0.0078	0.0058	0.0202	0.0064	0.0066	0.0252	0.1488	0.0169	0.0185	0.0071	0.0869	0.0204	0.0084	0.0055	0.0068	0.0854	0.0802	0.0113	0.0099	0.0094	0.0305	0.0088	0.0178	0.1622
11	rs56395329	7465203	1.16	0.421630287221885	3.2	0.326850259155197	0.329698015042321	2.13789413492252	0.118	0.0711	0.0079	0.0059	0.0204	0.0064	0.0067	0.0253	0.1488	0.0169	0.0185	0.0072	0.0869	0.0204	0.0084	0.0056	0.0069	0.085	0.0801	0.0114	0.0097	0.0095	0.0305	0.0088	0.0178	0.1622
11	rs12295324	7465399	1.16	0.421630287221885	3.2	0.326850259155197	0.347652885550828	2.21367210460561	0.1179	0.0711	0.0079	0.0059	0.0204	0.0064	0.0067	0.0253	0.1489	0.0169	0.0185	0.0073	0.0869	0.0204	0.0084	0.0056	0.0069	0.085	0.0801	0.0114	0.0097	0.0095	0.0305	0.0088	0.0178	0.1622
11	rs61699913	7465484	1.16	0.421630287221885	3.21	0.313017210102667	0.352668995524971	2.20567942228864	0.118	0.0711	0.0079	0.0059	0.0205	0.0064	0.0067	0.0252	0.1489	0.0169	0.0185	0.0073	0.0866	0.0205	0.0084	0.0056	0.0069	0.0849	0.08	0.0114	0.0097	0.0095	0.0306	0.0089	0.0178	0.1622
11	rs75652506	7467144	1.16	0.421630287221885	3.22	0.299593947381755	0.32368794449516	2.05598796472268	0.118	0.0712	0.0079	0.0059	0.0205	0.0064	0.0067	0.0253	0.1488	0.017	0.0185	0.0073	0.0867	0.0205	0.0084	0.0056	0.0069	0.0849	0.08	0.0114	0.0097	0.0095	0.0306	0.0089	0.0178	0.1621
11	rs28473678	7472283	1.16	0.421630287221885	3.22	0.299593947381755	0.373921553439976	2.18861667336848	0.1178	0.0714	0.008	0.006	0.0205	0.0065	0.0068	0.0253	0.1485	0.017	0.0185	0.0072	0.0868	0.0206	0.0086	0.0056	0.0067	0.085	0.08	0.0114	0.0097	0.0094	0.0304	0.009	0.0178	0.1618
11	rs74380492	7477405	1.16	0.421630287221885	3.22	0.299593947381755	0.449804129009799	2.34058468404036	0.1163	0.0717	0.0082	0.0059	0.0207	0.0065	0.0069	0.0258	0.1477	0.0172	0.0187	0.0073	0.0878	0.0208	0.0086	0.0057	0.0067	0.0844	0.0802	0.0116	0.0096	0.0095	0.0306	0.0092	0.0179	0.1607
11	rs77075881	7479842	1.16	0.421630287221885	3.22	0.299593947381755	0.563853461532015	2.64832874216511	0.1158	0.0717	0.0082	0.0059	0.0208	0.0065	0.0069	0.0259	0.1475	0.0173	0.0188	0.0073	0.0881	0.0208	0.0087	0.0058	0.0067	0.0842	0.0802	0.0116	0.0096	0.0096	0.0307	0.0092	0.018	0.1604
11	rs72848003	7480163	1.16	0.421630287221885	3.21	0.313017210102667	0.521570028745367	2.62902212206234	0.1158	0.0717	0.0082	0.0059	0.0206	0.0065	0.0068	0.026	0.1474	0.0174	0.0188	0.0073	0.088	0.0208	0.0087	0.0059	0.0066	0.0841	0.0803	0.0116	0.0096	0.0096	0.0308	0.0092	0.0181	0.1604
11	rs34089754	7485417	1.16	0.421630287221885	3.21	0.313017210102667	0.636459770225708	2.54345785218594	0.1144	0.0721	0.0082	0.0057	0.0208	0.0064	0.0068	0.0266	0.1476	0.0176	0.019	0.0073	0.0865	0.0211	0.0086	0.0057	0.0064	0.0837	0.0816	0.0121	0.0095	0.0097	0.0306	0.0093	0.0183	0.1608
11	rs4628658	7485711	1.16	0.421630287221885	3.22	0.299593947381755	0.703202322096181	2.65167193464591	0.1141	0.0722	0.0083	0.0058	0.0208	0.0063	0.0068	0.0266	0.1476	0.0176	0.019	0.0073	0.0863	0.0211	0.0085	0.0057	0.0063	0.0838	0.0819	0.0121	0.0096	0.0096	0.0305	0.0093	0.0184	0.1608
11	rs72848021	7486856	1.15	0.46334549806667	3.22	0.299593947381755	0.634977941686843	2.32302671299338	0.1125	0.0725	0.0081	0.0055	0.0207	0.0061	0.0067	0.0272	0.1483	0.0178	0.019	0.0074	0.0863	0.0212	0.0085	0.0056	0.0059	0.0837	0.0825	0.012	0.0096	0.0096	0.0304	0.0092	0.0184	0.1616
11	rs4635059	7487466	1.15	0.46334549806667	3.24	0.273955600409011	0.746534100518108	2.41097924708893	0.1118	0.0727	0.0081	0.0054	0.0207	0.006	0.0066	0.0276	0.1486	0.0179	0.019	0.0075	0.0862	0.0213	0.0085	0.0055	0.0056	0.0836	0.0828	0.012	0.0096	0.0096	0.0303	0.0091	0.0184	0.162
11	rs10732509	7488872	1.14	0.507725131913635	3.23	0.286575202599778	0.817787667110081	2.26243438839928	0.1106	0.0729	0.0079	0.0052	0.0206	0.0059	0.0066	0.0283	0.1491	0.0179	0.0189	0.0077	0.086	0.0212	0.0083	0.0053	0.0053	0.0836	0.0835	0.012	0.0096	0.0097	0.0303	0.0092	0.0183	0.1627
11	rs77972792	7498012	1.14	0.507725131913635	3.24	0.273955600409011	0.801762649263844	2.08480501739001	0.1098	0.0729	0.0079	0.0051	0.0205	0.0058	0.0064	0.0285	0.1489	0.0179	0.019	0.0076	0.0864	0.0212	0.0081	0.0052	0.0052	0.084	0.0846	0.0118	0.0096	0.0097	0.0302	0.009	0.0182	0.1631
11	rs10769793	7498835	1.14	0.507725131913635	3.24	0.273955600409011	0.8167623948763	2.11963617728384	0.1098	0.0729	0.0079	0.0051	0.0205	0.0058	0.0064	0.0285	0.1489	0.0179	0.0191	0.0076	0.0864	0.0212	0.0081	0.0052	0.0052	0.084	0.0846	0.0118	0.0096	0.0097	0.0302	0.009	0.0182	0.1631
11	rs12792158	7501472	1.14	0.507725131913635	3.25	0.261729658797372	0.818892424381582	2.17030247831054	0.1098	0.0729	0.0078	0.0052	0.0204	0.0058	0.0064	0.0284	0.1489	0.0179	0.0191	0.0076	0.0863	0.0211	0.0081	0.0052	0.0052	0.0841	0.0847	0.0118	0.0096	0.0097	0.0302	0.009	0.0182	0.1633
11	rs4376885	7503395	1.14	0.507725131913635	3.26	0.249891789602986	0.799261334377028	2.12758760619323	0.1098	0.0728	0.0078	0.0051	0.0204	0.0058	0.0064	0.0284	0.1488	0.0179	0.0191	0.0075	0.0864	0.0211	0.008	0.0052	0.0052	0.084	0.0847	0.0118	0.0096	0.0096	0.0303	0.0089	0.0181	0.1638
11	rs10839790	7505089	1.14	0.507725131913635	3.26	0.249891789602986	0.750861626621084	2.06552767154165	0.1091	0.0731	0.0077	0.005	0.0204	0.0056	0.0062	0.0283	0.1488	0.0177	0.0192	0.0076	0.0878	0.021	0.008	0.005	0.005	0.0845	0.0842	0.012	0.0097	0.0096	0.0303	0.009	0.0182	0.1634
11	rs10839793	7505961	1.14	0.507725131913635	3.27	0.2384362992664	0.618921460655011	1.78718786303624	0.1096	0.0733	0.0074	0.0049	0.0201	0.0055	0.006	0.0279	0.1485	0.0177	0.0191	0.0076	0.0885	0.021	0.0081	0.005	0.0048	0.0848	0.0837	0.0118	0.0097	0.0095	0.0302	0.0089	0.0181	0.1644
11	rs80215761	7507174	1.14	0.507725131913635	3.27	0.2384362992664	0.524469379103774	1.57838986205959	0.1095	0.0733	0.0072	0.0048	0.02	0.0053	0.0057	0.0278	0.1485	0.0176	0.0191	0.0076	0.0896	0.0209	0.008	0.0047	0.0045	0.0854	0.0834	0.0118	0.0097	0.0096	0.0299	0.0088	0.0181	0.1653
11	rs118163706	7507182	1.14	0.507725131913635	3.27	0.2384362992664	0.500795150215388	1.54449850602506	0.1095	0.0733	0.0072	0.0048	0.02	0.0053	0.0057	0.0278	0.1486	0.0176	0.0191	0.0077	0.0895	0.0209	0.0081	0.0047	0.0045	0.0854	0.0835	0.0117	0.0096	0.0096	0.0299	0.0088	0.018	0.1653
11	rs12805648	7509566	1.14	0.507725131913635	3.27	0.2384362992664	0.547543313696034	1.3386364205128	0.1095	0.0734	0.0067	0.0046	0.0198	0.0049	0.0052	0.0277	0.1485	0.0175	0.019	0.0075	0.0909	0.021	0.0083	0.0044	0.0042	0.0863	0.0829	0.0117	0.0097	0.0095	0.0296	0.0088	0.0181	0.1668
11	rs6578868	7512590	1.13	0.554827224596281	3.27	0.2384362992664	0.650152050694014	1.17679695687989	0.1096	0.0738	0.0062	0.0046	0.0196	0.0044	0.0045	0.0274	0.1486	0.0172	0.019	0.0075	0.0925	0.021	0.0082	0.0042	0.0038	0.0874	0.0816	0.0115	0.0099	0.0092	0.0294	0.0089	0.0181	0.1684
11	rs76371167	7515061	1.13	0.554827224596281	3.27	0.2384362992664	0.750709597811794	1.00186346554935	0.1099	0.0743	0.0061	0.0047	0.0193	0.0044	0.0043	0.0271	0.1495	0.0169	0.019	0.0074	0.0925	0.021	0.0082	0.004	0.0036	0.088	0.0813	0.0117	0.0099	0.0091	0.0288	0.0088	0.018	0.1687
11	rs117134464	7517030	1.13	0.554827224596281	3.27	0.2384362992664	0.820392762237332	0.995464312457301	0.1099	0.0746	0.006	0.0047	0.0193	0.0043	0.0043	0.027	0.1499	0.0168	0.019	0.0074	0.0927	0.021	0.0082	0.0039	0.0035	0.0877	0.081	0.0119	0.0099	0.0091	0.0287	0.0088	0.018	0.1687
11	rs10769796	7525376	1.13	0.554827224596281	3.27	0.2384362992664	1.00204597717388	0.960412372517274	0.1099	0.0749	0.0059	0.0048	0.0192	0.0043	0.0043	0.0269	0.1503	0.0167	0.019	0.0073	0.0929	0.021	0.0082	0.0038	0.0035	0.0873	0.0808	0.0122	0.0098	0.009	0.0283	0.0088	0.018	0.1691
11	rs10839795	7528690	1.13	0.554827224596281	3.27	0.2384362992664	1.04335898447975	0.983168343592455	0.1098	0.075	0.0059	0.0048	0.0192	0.0043	0.0043	0.0269	0.1501	0.0167	0.0191	0.0073	0.0929	0.0209	0.0082	0.0038	0.0035	0.0874	0.0808	0.0122	0.0098	0.009	0.0284	0.0088	0.0182	0.1692
11	rs12803046	7530985	1.13	0.554827224596281	3.27	0.2384362992664	1.05333241484926	1.00827050464493	0.1095	0.0748	0.0058	0.0047	0.0192	0.0043	0.0043	0.0272	0.1503	0.0167	0.0191	0.0073	0.0932	0.0209	0.0082	0.0037	0.0034	0.0875	0.0807	0.012	0.0098	0.0091	0.0284	0.0088	0.0182	0.1691
11	rs4370912	7533228	1.13	0.554827224596281	3.27	0.2384362992664	1.07763644084414	1.00602714728287	0.1095	0.0746	0.0058	0.0046	0.0192	0.0042	0.0042	0.0272	0.1505	0.0167	0.019	0.0073	0.0937	0.0209	0.0082	0.0037	0.0034	0.0876	0.0806	0.012	0.0098	0.0091	0.0284	0.0088	0.0183	0.1691
11	rs76835853	7535100	1.13	0.554827224596281	3.27	0.2384362992664	1.08605331696614	1.01629031185443	0.1094	0.0745	0.0057	0.0046	0.0193	0.0042	0.0042	0.0272	0.1504	0.0167	0.019	0.0074	0.0939	0.0209	0.0082	0.0036	0.0033	0.0876	0.0806	0.012	0.0097	0.0091	0.0284	0.0088	0.0184	0.1693
11	rs75354203	7535878	1.13	0.554827224596281	3.27	0.2384362992664	1.10421568801921	1.0178957328041	0.1094	0.0746	0.0057	0.0046	0.0192	0.0042	0.0041	0.0272	0.1504	0.0167	0.019	0.0074	0.0939	0.0209	0.0082	0.0036	0.0033	0.0876	0.0805	0.012	0.0098	0.0091	0.0284	0.0088	0.0184	0.1693
11	rs4757997	7543251	1.13	0.554827224596281	3.26	0.249891789602986	1.3301790629859	1.02802099472667	0.1092	0.0746	0.0056	0.0044	0.0194	0.0042	0.004	0.0272	0.1503	0.0168	0.019	0.0073	0.0946	0.0209	0.0083	0.0035	0.0033	0.0875	0.0803	0.012	0.0096	0.0093	0.0284	0.0089	0.0185	0.1695
11	rs7126061	7548423	1.13	0.554827224596281	3.26	0.249891789602986	2.00036832758338	0.981414201181894	0.1084	0.0744	0.0054	0.0047	0.0193	0.0044	0.0047	0.0268	0.1504	0.0168	0.0191	0.0072	0.0951	0.0209	0.0083	0.0035	0.0032	0.0876	0.0795	0.0119	0.0095	0.0095	0.0282	0.0089	0.0188	0.1704
11	rs11601437	7549093	1.13	0.554827224596281	3.27	0.2384362992664	2.10857854726608	1.00762944739228	0.1081	0.0744	0.0054	0.0048	0.0193	0.0045	0.0047	0.0268	0.1501	0.0168	0.0191	0.0072	0.0949	0.0209	0.0083	0.0036	0.0032	0.0874	0.0793	0.0119	0.0096	0.0094	0.0282	0.009	0.0188	0.1707
11	rs74377058	7552735	1.13	0.554827224596281	3.23	0.286575202599778	1.98185434670743	0.991788391265654	0.1081	0.0744	0.0054	0.0048	0.0193	0.0045	0.0048	0.0268	0.1502	0.0168	0.0191	0.0072	0.0949	0.0209	0.0083	0.0036	0.0033	0.0873	0.0793	0.0119	0.0096	0.0094	0.0282	0.0089	0.0188	0.1708
11	rs35811539	7554439	1.13	0.554827224596281	3.23	0.286575202599778	1.97212172274883	0.995624194741992	0.1081	0.0744	0.0054	0.0048	0.0193	0.0045	0.0048	0.0267	0.1502	0.0168	0.0191	0.0072	0.0949	0.0209	0.0083	0.0036	0.0033	0.0873	0.0793	0.0119	0.0096	0.0094	0.0282	0.0088	0.0189	0.1709
11	rs61890188	7557942	1.13	0.554827224596281	3.23	0.286575202599778	2.03399444948074	1.00666800848954	0.1081	0.0745	0.0053	0.0048	0.0193	0.0045	0.0049	0.0267	0.1502	0.0168	0.0191	0.0072	0.0948	0.0209	0.0083	0.0036	0.0033	0.0871	0.0792	0.0119	0.0096	0.0094	0.0282	0.0088	0.0189	0.171
11	rs113916588	7559137	1.13	0.554827224596281	3.22	0.299593947381755	2.03946793207746	1.0180563015648	0.1081	0.0745	0.0054	0.0049	0.0193	0.0046	0.0049	0.0267	0.1502	0.0169	0.0191	0.0072	0.0948	0.0209	0.0083	0.0036	0.0033	0.0869	0.0792	0.0118	0.0095	0.0094	0.0282	0.0088	0.019	0.1712
11	rs11041431	7560579	1.13	0.554827224596281	3.22	0.299593947381755	2.06859246277613	1.04768257633796	0.108	0.0745	0.0054	0.0049	0.0193	0.0046	0.005	0.0266	0.1501	0.0169	0.0191	0.0072	0.0948	0.0209	0.0083	0.0035	0.0034	0.0868	0.0792	0.0118	0.0095	0.0094	0.0282	0.0087	0.0191	0.1714
11	rs6578870	7563079	1.12	0.604706511137083	3.21	0.313017210102667	2.45513862514265	1.18901345680921	0.1078	0.0742	0.0054	0.005	0.0194	0.0049	0.0055	0.0266	0.1498	0.0169	0.019	0.0073	0.0942	0.0208	0.0082	0.0035	0.0038	0.0854	0.079	0.0116	0.0098	0.0095	0.0282	0.0088	0.0193	0.1728
11	rs79969300	7563126	1.12	0.604706511137083	3.21	0.313017210102667	2.25065871263545	1.12603255590526	0.1077	0.0743	0.0054	0.005	0.0193	0.0049	0.0055	0.0265	0.1497	0.0169	0.019	0.0074	0.0943	0.0208	0.0082	0.0035	0.0039	0.0858	0.0789	0.0115	0.0097	0.0094	0.028	0.0088	0.0194	0.1727
11	rs7937209	7563177	1.12	0.604706511137083	3.21	0.313017210102667	2.28571666283897	1.19380712310948	0.1076	0.0744	0.0054	0.005	0.0193	0.0049	0.0055	0.0265	0.1497	0.0169	0.019	0.0074	0.0943	0.0208	0.0082	0.0035	0.0041	0.0862	0.0789	0.0115	0.0097	0.0094	0.0279	0.0088	0.0194	0.1727
11	rs12788646	7563487	1.12	0.604706511137083	3.21	0.313017210102667	1.94038241306075	0.97472218368308	0.1081	0.0743	0.0055	0.0049	0.019	0.0048	0.0054	0.0265	0.1498	0.0167	0.0189	0.0074	0.0941	0.0207	0.0084	0.0034	0.0042	0.087	0.0784	0.0115	0.0096	0.0094	0.0275	0.0087	0.0193	0.1734
11	rs7116101	7571851	1.13	0.554827224596281	3.21	0.313017210102667	1.4912950188359	0.825109431649336	0.1092	0.0738	0.0056	0.0051	0.0186	0.0046	0.0055	0.0267	0.15	0.0161	0.0184	0.0078	0.0913	0.0207	0.0084	0.0033	0.0045	0.0865	0.0786	0.0111	0.0095	0.0094	0.0279	0.0086	0.0193	0.1765
11	rs79456496	7573588	1.13	0.554827224596281	3.21	0.313017210102667	1.37802543966059	0.822800910582377	0.1095	0.0736	0.0056	0.0051	0.0185	0.0046	0.0053	0.0267	0.1501	0.0161	0.0184	0.0079	0.0912	0.0208	0.0084	0.0033	0.0045	0.0864	0.0785	0.011	0.0095	0.0094	0.0279	0.0085	0.0193	0.1766
11	rs112100048	7576036	1.13	0.554827224596281	3.19	0.341098255896361	1.34605712921767	0.813733953453264	0.1093	0.0738	0.0057	0.005	0.0186	0.0046	0.0053	0.0267	0.1501	0.0161	0.0184	0.0079	0.091	0.0209	0.0084	0.0033	0.0045	0.0866	0.0783	0.011	0.0096	0.0093	0.0279	0.0086	0.0193	0.1764
11	rs191809104	7576049	1.13	0.554827224596281	3.19	0.341098255896361	1.35049639422294	0.818341627919855	0.1093	0.0738	0.0057	0.005	0.0186	0.0046	0.0053	0.0267	0.1501	0.0161	0.0184	0.0079	0.091	0.0209	0.0084	0.0033	0.0045	0.0866	0.0783	0.011	0.0096	0.0093	0.0279	0.0086	0.0193	0.1764
11	rs7112087	7578417	1.13	0.554827224596281	3.15	0.402339212139645	0.779372742540378	0.594943012054691	0.1099	0.0741	0.0058	0.005	0.0185	0.0046	0.0052	0.0267	0.1508	0.016	0.0183	0.0078	0.0907	0.0209	0.0084	0.0033	0.0044	0.0872	0.0789	0.011	0.0096	0.0091	0.028	0.0082	0.0179	0.1765
11	rs80333274	7580827	1.14	0.507725131913635	3.15	0.402339212139645	0.533213251773809	0.487510419262936	0.1102	0.0743	0.0058	0.005	0.0185	0.0046	0.0052	0.0267	0.1511	0.0159	0.0183	0.0076	0.0907	0.0209	0.0084	0.0033	0.0044	0.0877	0.079	0.0111	0.0096	0.009	0.028	0.0079	0.0167	0.1767
11	rs7118139	7584223	1.14	0.507725131913635	3.14	0.418735639412168	0.487253544133073	0.457395053135212	0.1104	0.0745	0.0058	0.005	0.0185	0.0046	0.0051	0.0267	0.1513	0.0159	0.0183	0.0074	0.0908	0.0209	0.0085	0.0033	0.0044	0.0881	0.0791	0.0112	0.0096	0.0089	0.0281	0.0077	0.0158	0.1769
11	rs78073354	7587141	1.14	0.507725131913635	3.14	0.418735639412168	0.47162056472349	0.457127239519152	0.1105	0.0745	0.0058	0.005	0.0185	0.0046	0.0051	0.0267	0.1512	0.0159	0.0183	0.0074	0.0908	0.0209	0.0085	0.0033	0.0044	0.0879	0.079	0.0112	0.0096	0.0089	0.0281	0.0077	0.0158	0.1769
11	rs77685481	7588238	1.14	0.507725131913635	3.13	0.435575753324506	0.45472896727543	0.461954177620419	0.1105	0.0745	0.0059	0.005	0.0186	0.0046	0.0051	0.0267	0.151	0.0158	0.0183	0.0075	0.0908	0.0209	0.0086	0.0034	0.0043	0.0879	0.079	0.0112	0.0096	0.0089	0.0281	0.0077	0.0158	0.1769
11	rs7115639	7588239	1.14	0.507725131913635	3.13	0.435575753324506	0.45472896727543	0.462088448934287	0.1105	0.0745	0.0059	0.005	0.0186	0.0046	0.0051	0.0267	0.151	0.0158	0.0183	0.0075	0.0908	0.0209	0.0086	0.0034	0.0043	0.0879	0.079	0.0112	0.0096	0.0089	0.0281	0.0077	0.0158	0.1769
11	rs77502096	7592351	1.14	0.507725131913635	3.12	0.452863978564029	0.408727344138922	0.445251592271418	0.1107	0.0744	0.0059	0.0049	0.0186	0.0046	0.0051	0.0267	0.1508	0.0157	0.0183	0.0075	0.0908	0.021	0.0086	0.0034	0.0043	0.0878	0.0791	0.0112	0.0096	0.0089	0.0282	0.0077	0.0158	0.1769
11	rs7120154	7594803	1.14	0.507725131913635	3.12	0.452863978564029	0.405762504789155	0.449778600898753	0.1108	0.0744	0.0059	0.0049	0.0186	0.0046	0.0051	0.0267	0.1508	0.0156	0.0183	0.0075	0.0909	0.021	0.0086	0.0034	0.0043	0.0878	0.0791	0.0112	0.0096	0.0089	0.0282	0.0077	0.0159	0.1769
11	rs3892569	7596387	1.14	0.507725131913635	3.12	0.452863978564029	0.389705530229354	0.440073853119192	0.1108	0.0744	0.0059	0.0049	0.0186	0.0046	0.0051	0.0267	0.1507	0.0156	0.0183	0.0075	0.0908	0.021	0.0086	0.0034	0.0043	0.0878	0.0792	0.0112	0.0096	0.0089	0.0282	0.0077	0.0159	0.1769
11	rs11041462	7599301	1.14	0.507725131913635	3.12	0.452863978564029	0.219770596458138	0.493101014118184	0.1124	0.0739	0.0062	0.0047	0.0189	0.0042	0.0048	0.0268	0.1483	0.0153	0.0187	0.0082	0.0902	0.0212	0.0089	0.0033	0.0039	0.0866	0.0809	0.0111	0.0095	0.0088	0.0291	0.0077	0.0161	0.1767
11	rs6578881	7599370	1.14	0.507725131913635	3.12	0.452863978564029	0.205135887177394	0.490917372843148	0.1125	0.0738	0.0063	0.0047	0.0189	0.0041	0.0048	0.0268	0.1483	0.0152	0.0188	0.0082	0.0902	0.0212	0.0089	0.0033	0.0039	0.0865	0.081	0.0111	0.0095	0.0088	0.0291	0.0077	0.0161	0.1767
11	rs111605592	7602268	1.14	0.507725131913635	3.12	0.452863978564029	0.232165970890978	0.557187455664751	0.1126	0.0736	0.0063	0.0045	0.0191	0.004	0.0049	0.0269	0.1484	0.0154	0.0187	0.0083	0.0899	0.0214	0.0089	0.0032	0.0038	0.086	0.0809	0.0111	0.0096	0.0089	0.0292	0.0078	0.0161	0.177
11	rs12098959	7603479	1.14	0.507725131913635	3.12	0.452863978564029	0.24594460082764	0.542451798249531	0.1127	0.0735	0.0063	0.0045	0.019	0.0039	0.0049	0.0269	0.1485	0.0154	0.0187	0.0083	0.0899	0.0214	0.0089	0.0032	0.0037	0.0859	0.0809	0.0111	0.0096	0.0089	0.0292	0.0077	0.016	0.1773
11	rs77565028	7610047	1.14	0.507725131913635	3.12	0.452863978564029	0.271709066349844	0.58380999830577	0.1128	0.0735	0.0063	0.0045	0.0192	0.0037	0.0049	0.0268	0.1483	0.0155	0.0189	0.0084	0.0901	0.0214	0.0089	0.0031	0.0036	0.0855	0.081	0.0111	0.0096	0.0089	0.0292	0.0077	0.016	0.1775
11	rs4551757	7610975	1.14	0.507725131913635	3.12	0.452863978564029	0.285327297294852	0.585519478473959	0.1128	0.0735	0.0063	0.0045	0.0192	0.0037	0.0049	0.0269	0.1483	0.0155	0.0189	0.0084	0.0901	0.0214	0.0089	0.0031	0.0036	0.0854	0.081	0.0111	0.0096	0.0089	0.0292	0.0077	0.016	0.1776
11	rs72849654	7611536	1.14	0.507725131913635	3.12	0.452863978564029	0.289707128354084	0.595515291962389	0.1129	0.0735	0.0063	0.0045	0.0192	0.0037	0.0049	0.0268	0.1481	0.0155	0.0189	0.0084	0.0902	0.0214	0.0089	0.0031	0.0036	0.0854	0.081	0.0112	0.0096	0.0089	0.0292	0.0078	0.016	0.1776
11	rs61890237	7611957	1.14	0.507725131913635	3.13	0.435575753324506	0.292630805425605	0.599381614782276	0.113	0.0735	0.0063	0.0045	0.0192	0.0037	0.0049	0.0269	0.148	0.0155	0.0189	0.0084	0.0902	0.0213	0.0089	0.0031	0.0035	0.0853	0.0811	0.0112	0.0096	0.0089	0.0292	0.0078	0.0161	0.1775
11	rs4472926	7613349	1.14	0.507725131913635	3.14	0.418735639412168	0.295956784334093	0.591512100163175	0.1132	0.0736	0.0063	0.0044	0.0192	0.0036	0.0049	0.027	0.1477	0.0155	0.0189	0.0084	0.0903	0.0213	0.0088	0.0031	0.0035	0.0853	0.0812	0.0112	0.0096	0.0089	0.0292	0.0078	0.016	0.1775
11	rs11041465	7613461	1.14	0.507725131913635	3.14	0.418735639412168	0.303207180066575	0.595086069698744	0.1132	0.0736	0.0063	0.0044	0.0192	0.0036	0.0049	0.027	0.1477	0.0155	0.0189	0.0084	0.0903	0.0212	0.0088	0.0031	0.0035	0.0853	0.0812	0.0112	0.0096	0.0089	0.0292	0.0078	0.0161	0.1775
11	rs7949805	7614283	1.14	0.507725131913635	3.14	0.418735639412168	0.310947501928608	0.604402374100323	0.1131	0.0737	0.0063	0.0045	0.0192	0.0036	0.0049	0.027	0.1476	0.0154	0.0189	0.0084	0.0904	0.0212	0.0088	0.0032	0.0035	0.0853	0.0812	0.0111	0.0096	0.0088	0.0293	0.0078	0.0162	0.1774
11	rs116992988	7615059	1.14	0.507725131913635	3.12	0.452863978564029	0.29644047063607	0.609720833152503	0.113	0.0738	0.0063	0.0045	0.0192	0.0036	0.0049	0.027	0.1475	0.0154	0.0188	0.0083	0.0902	0.0212	0.0088	0.0032	0.0035	0.0853	0.0814	0.0111	0.0096	0.0088	0.0293	0.0078	0.0162	0.1776
11	rs9919581	7617272	1.14	0.507725131913635	3.1	0.488801954490689	0.261109021076835	0.613608826273351	0.1129	0.0741	0.0063	0.0045	0.0193	0.0036	0.0048	0.027	0.1473	0.0154	0.0188	0.0083	0.0902	0.0211	0.0087	0.0033	0.0035	0.0853	0.0816	0.0111	0.0097	0.0088	0.0293	0.0078	0.0161	0.1777
11	rs4758003	7617899	1.14	0.507725131913635	3.1	0.488801954490689	0.247302682397837	0.609576945821305	0.1129	0.0741	0.0063	0.0045	0.0193	0.0036	0.0048	0.027	0.1472	0.0154	0.0188	0.0083	0.0902	0.0211	0.0087	0.0033	0.0035	0.0854	0.0816	0.0111	0.0097	0.0088	0.0292	0.0078	0.0161	0.1777
11	rs57740358	7622072	1.14	0.507725131913635	3.1	0.488801954490689	0.131194115949192	0.583098070253111	0.1131	0.0745	0.0065	0.004	0.0196	0.0032	0.0045	0.0262	0.1433	0.0155	0.0188	0.0095	0.0902	0.0211	0.0085	0.0034	0.0037	0.0858	0.082	0.011	0.0098	0.0093	0.029	0.0085	0.016	0.1791
11	rs11605093	7624630	1.14	0.507725131913635	3.1	0.488801954490689	0.138999573364863	0.60253635710677	0.1127	0.0742	0.0065	0.0039	0.0196	0.0032	0.0045	0.0261	0.1428	0.0155	0.0188	0.0097	0.0903	0.0211	0.0085	0.0035	0.0036	0.0856	0.0823	0.011	0.0097	0.0095	0.0289	0.0086	0.016	0.18
11	rs74964268	7634787	1.14	0.507725131913635	3.1	0.488801954490689	0.152513197490841	0.58466458800866	0.1126	0.0742	0.0066	0.0039	0.0196	0.0032	0.0045	0.0261	0.1427	0.0155	0.0189	0.0098	0.0903	0.0212	0.0085	0.0035	0.0035	0.0856	0.0824	0.0111	0.0097	0.0095	0.0288	0.0087	0.016	0.1801
11	rs59635304	7635276	1.14	0.507725131913635	3.1	0.488801954490689	0.153514199540627	0.580679082288715	0.1127	0.0742	0.0066	0.0039	0.0196	0.0032	0.0045	0.0261	0.1427	0.0155	0.0189	0.0097	0.0903	0.0212	0.0085	0.0035	0.0035	0.0856	0.0824	0.0111	0.0097	0.0096	0.0288	0.0087	0.016	0.1801
11	rs4758004	7637074	1.14	0.507725131913635	3.08	0.526582953384854	0.14354968758905	0.560710198579785	0.1127	0.0743	0.0066	0.0039	0.0196	0.0032	0.0045	0.0261	0.1427	0.0154	0.0189	0.0097	0.0902	0.0212	0.0084	0.0035	0.0035	0.0859	0.0825	0.011	0.0097	0.0096	0.0287	0.0087	0.016	0.18
11	rs77358498	7637324	1.14	0.507725131913635	3.08	0.526582953384854	0.132078554418934	0.564238360710182	0.113	0.0743	0.0065	0.0038	0.0196	0.0032	0.0044	0.0259	0.1431	0.0154	0.019	0.0098	0.0901	0.0212	0.0084	0.0034	0.0034	0.0859	0.0827	0.0108	0.0096	0.0095	0.0284	0.0088	0.0157	0.1799
11	rs11041484	7641520	1.11	0.657414555049712	3.07	0.546174590811499	0.263601284833904	0.579399424499582	0.1144	0.0754	0.0065	0.0032	0.0196	0.0033	0.0035	0.0248	0.1455	0.0144	0.0192	0.0105	0.0895	0.0207	0.0085	0.0033	0.0026	0.0865	0.084	0.01	0.0095	0.0094	0.027	0.0099	0.0157	0.1793
11	rs12272404	7642431	1.11	0.657414555049712	3.07	0.546174590811499	0.263783042097134	0.590226734637927	0.1154	0.0754	0.0065	0.0032	0.0196	0.0033	0.0035	0.0248	0.1458	0.0143	0.0192	0.0105	0.0892	0.0207	0.0085	0.0033	0.0026	0.0863	0.0837	0.01	0.0095	0.0093	0.0269	0.0099	0.0157	0.1792
11	rs75671694	7650311	1.11	0.657414555049712	3.07	0.546174590811499	0.271940030325413	0.616492582190746	0.117	0.0758	0.0065	0.0032	0.0197	0.0034	0.0034	0.0246	0.146	0.0143	0.0189	0.0105	0.088	0.0209	0.0085	0.0033	0.0026	0.0857	0.0838	0.01	0.0096	0.0092	0.0267	0.0099	0.0158	0.1789
11	rs4130354	7652385	1.11	0.657414555049712	3.06	0.566238797870229	0.278075781940445	0.627334928666887	0.1181	0.0758	0.0065	0.0033	0.0197	0.0034	0.0034	0.0246	0.1457	0.0142	0.0188	0.0106	0.0879	0.0209	0.0085	0.0034	0.0026	0.0855	0.0837	0.0101	0.0095	0.0092	0.0267	0.0099	0.0159	0.1785
11	rs12363328	7653243	1.11	0.657414555049712	3.06	0.566238797870229	0.283197989528808	0.599238311216876	0.118	0.0758	0.0065	0.0033	0.0197	0.0034	0.0034	0.0246	0.1457	0.0142	0.0188	0.0106	0.0878	0.0209	0.0085	0.0034	0.0026	0.0855	0.0838	0.0102	0.0095	0.0092	0.0266	0.0099	0.0158	0.1785
11	rs117543796	7653899	1.11	0.657414555049712	3.06	0.566238797870229	0.282442962366581	0.594943012054691	0.1181	0.0758	0.0065	0.0033	0.0197	0.0034	0.0034	0.0246	0.1457	0.0142	0.0188	0.0106	0.0878	0.0209	0.0085	0.0034	0.0026	0.0856	0.0838	0.0102	0.0095	0.0092	0.0266	0.01	0.0158	0.1784
11	rs4237757	7670249	1.1	0.712999886098274	3.06	0.566238797870229	0.36012862606745	0.63836681340565	0.1196	0.0768	0.0064	0.0034	0.0193	0.0035	0.0034	0.0243	0.1456	0.014	0.0185	0.0106	0.0872	0.0208	0.0086	0.0034	0.0026	0.0861	0.0834	0.0099	0.0098	0.0091	0.0265	0.0101	0.0156	0.1779
11	rs11041496	7671816	1.1	0.712999886098274	3.06	0.566238797870229	0.369565837656067	0.623571219831331	0.1197	0.0768	0.0064	0.0034	0.0193	0.0035	0.0034	0.0243	0.1457	0.014	0.0185	0.0106	0.0872	0.0208	0.0086	0.0034	0.0026	0.0862	0.0833	0.0099	0.0098	0.0091	0.0265	0.0102	0.0155	0.1779
11	rs7102819	7673261	1.11	0.657414555049712	3.06	0.566238797870229	0.344294528783084	0.395508401479869	0.1197	0.0775	0.006	0.0033	0.0193	0.0035	0.0034	0.0243	0.1457	0.014	0.0186	0.0094	0.0872	0.0209	0.0086	0.0034	0.0026	0.0861	0.0833	0.0099	0.0098	0.0091	0.0265	0.0102	0.0155	0.1787
11	rs117115375	7674238	1.1	0.712999886098274	3.05	0.586779315918157	0.349865962299942	0.396152405986527	0.1197	0.0775	0.006	0.0033	0.0193	0.0035	0.0034	0.0243	0.1458	0.014	0.0186	0.0094	0.0869	0.0209	0.0086	0.0034	0.0026	0.0863	0.0832	0.0098	0.0098	0.0091	0.0265	0.0102	0.0155	0.1789
11	rs11041504	7675579	1.1	0.712999886098274	2.99	0.72022314582581	0.367019002663661	0.404161956150176	0.1197	0.0774	0.006	0.0033	0.0192	0.0035	0.0034	0.0243	0.1458	0.014	0.0186	0.0094	0.0866	0.021	0.0086	0.0034	0.0026	0.0865	0.0831	0.0098	0.0098	0.009	0.0266	0.0102	0.0155	0.179
11	rs118081590	7677468	1.1	0.712999886098274	2.91	0.926247013494653	0.358042520988304	0.419264540475035	0.1198	0.0773	0.006	0.0033	0.0192	0.0035	0.0034	0.0242	0.1459	0.014	0.0186	0.0094	0.0866	0.0211	0.0086	0.0034	0.0026	0.0865	0.0832	0.0098	0.0097	0.0091	0.0265	0.0102	0.0155	0.1789
11	rs117415617	7685678	1.1	0.712999886098274	2.88	1.01205197621114	0.35113383162621	0.457930804055189	0.1199	0.0772	0.0061	0.0033	0.0192	0.0035	0.0034	0.0243	0.1461	0.014	0.0185	0.0093	0.0865	0.0213	0.0086	0.0033	0.0026	0.0867	0.083	0.0098	0.0097	0.0092	0.0264	0.0102	0.0155	0.1789
11	rs13854	7686674	1.1	0.712999886098274	2.87	1.0417097985148	0.352774996114649	0.453916699732508	0.1199	0.0772	0.0061	0.0033	0.0192	0.0035	0.0034	0.0243	0.1462	0.014	0.0185	0.0093	0.0865	0.0213	0.0086	0.0033	0.0026	0.0867	0.083	0.0098	0.0097	0.0092	0.0264	0.0102	0.0155	0.1789
11	rs12801394	7687715	1.1	0.712999886098274	2.87	1.0417097985148	0.347074468601904	0.467467658461391	0.1199	0.0772	0.0061	0.0033	0.0192	0.0035	0.0034	0.0243	0.1462	0.014	0.0185	0.0093	0.0866	0.0213	0.0086	0.0033	0.0026	0.0867	0.083	0.0098	0.0097	0.0092	0.0264	0.0102	0.0155	0.1788
11	rs61733057	7689029	1.1	0.712999886098274	2.87	1.0417097985148	0.331132610314715	0.454718775854513	0.1198	0.0772	0.0062	0.0033	0.0192	0.0035	0.0034	0.0242	0.1463	0.0141	0.0185	0.0093	0.0865	0.0213	0.0086	0.0033	0.0026	0.0867	0.0829	0.0098	0.0097	0.0092	0.0264	0.0102	0.0155	0.1788
11	rs61733056	7690873	1.1	0.712999886098274	2.86	1.07189958250627	0.342151944401745	0.485197179671711	0.1198	0.0773	0.0062	0.0033	0.0192	0.0035	0.0034	0.0242	0.1462	0.0141	0.0185	0.0093	0.0864	0.0213	0.0087	0.0032	0.0026	0.0868	0.0828	0.0098	0.0097	0.0092	0.0264	0.0102	0.0155	0.1788
11	rs35206429	7691019	1.1	0.712999886098274	2.86	1.07189958250627	0.340692697621358	0.48275096000509	0.1198	0.0773	0.0062	0.0033	0.0192	0.0035	0.0034	0.0242	0.1462	0.0141	0.0185	0.0093	0.0864	0.0213	0.0087	0.0032	0.0026	0.0868	0.0828	0.0098	0.0097	0.0092	0.0264	0.0102	0.0155	0.1788
11	rs77858117	7691915	1.1	0.712999886098274	2.86	1.07189958250627	0.338977022797073	0.494877048810358	0.1198	0.0774	0.0062	0.0033	0.0192	0.0035	0.0034	0.0242	0.1463	0.0141	0.0186	0.0093	0.0863	0.0213	0.0088	0.0032	0.0026	0.0868	0.0827	0.0098	0.0097	0.0092	0.0264	0.0102	0.0156	0.1787
11	rs61729556	7694002	1.1	0.712999886098274	2.85	1.10262356492582	0.337369423048941	0.513140139810869	0.1197	0.0777	0.0062	0.0033	0.0192	0.0035	0.0034	0.0242	0.1463	0.014	0.0186	0.0093	0.0861	0.0213	0.0088	0.0031	0.0026	0.0868	0.0826	0.0098	0.0097	0.0092	0.0265	0.0102	0.0156	0.1786
11	rs7482385	7695401	1.1	0.712999886098274	2.86	1.07189958250627	0.349813185752795	0.545391130683237	0.1197	0.0779	0.0062	0.0033	0.0192	0.0035	0.0034	0.0242	0.1463	0.014	0.0186	0.0093	0.086	0.0213	0.0088	0.003	0.0026	0.0868	0.0825	0.0098	0.0097	0.0092	0.0266	0.0103	0.0156	0.1785
11	rs35864038	7701244	1.1	0.712999886098274	2.82	1.19802221324668	0.401731839708162	0.664671409777477	0.1192	0.0777	0.0063	0.0033	0.0193	0.0036	0.0035	0.024	0.1463	0.014	0.0187	0.0094	0.0858	0.0214	0.0089	0.003	0.0026	0.0869	0.0821	0.0098	0.0097	0.0093	0.0268	0.0104	0.0157	0.1787
11	rs78943924	7706492	1.1	0.712999886098274	2.79	1.29830379804321	0.40088287618703	0.651926903587229	0.1192	0.0777	0.0064	0.0032	0.0193	0.0037	0.0035	0.024	0.1461	0.0141	0.0187	0.0095	0.0854	0.0213	0.0089	0.0032	0.0027	0.087	0.0817	0.0099	0.0097	0.0093	0.027	0.0106	0.0157	0.1784
11	rs7932813	7708281	1.1	0.712999886098274	2.76	1.40351999273484	0.422783369149322	0.628349141416889	0.1191	0.0779	0.0065	0.0034	0.0194	0.0038	0.0038	0.024	0.1461	0.0141	0.0188	0.0095	0.0851	0.0213	0.0088	0.0035	0.0027	0.0867	0.0811	0.01	0.0098	0.0093	0.0272	0.0107	0.0158	0.1783
11	rs7936377	7708799	1.1	0.712999886098274	2.75	1.43969700504398	0.415264982799414	0.591940704222597	0.1191	0.0777	0.0065	0.0034	0.0194	0.0039	0.0038	0.024	0.1462	0.0141	0.0188	0.0095	0.0849	0.0213	0.0088	0.0035	0.0027	0.0867	0.0812	0.0101	0.0098	0.0094	0.0273	0.0107	0.0157	0.1782
11	rs7118417	7709553	1.1	0.712999886098274	2.78	1.33282513578435	0.448846254588789	0.625597172105467	0.1182	0.0776	0.0066	0.0034	0.0194	0.004	0.0039	0.024	0.1459	0.014	0.0187	0.0095	0.0846	0.0211	0.0087	0.0037	0.0028	0.0866	0.0815	0.0103	0.01	0.0099	0.0275	0.0108	0.0156	0.1781
11	rs117915906	7709841	1.1	0.712999886098274	2.78	1.33282513578435	0.49808512066163	0.596373958321356	0.1181	0.0776	0.0066	0.0034	0.0193	0.004	0.004	0.0239	0.146	0.014	0.0187	0.0095	0.0845	0.021	0.0086	0.0037	0.0029	0.0866	0.0815	0.0103	0.01	0.0099	0.0275	0.011	0.0155	0.1782
11	rs35699890	7711207	1.1	0.712999886098274	2.79	1.29830379804321	0.531523911580671	0.565368512237746	0.118	0.0777	0.0066	0.0035	0.0192	0.0041	0.004	0.0238	0.1462	0.0139	0.0188	0.0096	0.0842	0.0209	0.0085	0.0038	0.0029	0.0868	0.0813	0.0103	0.0101	0.0099	0.0275	0.011	0.0154	0.1782
11	rs72852406	7712332	1.1	0.712999886098274	2.85	1.10262356492582	0.558258866863414	0.560710198579785	0.118	0.0777	0.0066	0.0035	0.0191	0.0041	0.0041	0.0238	0.1463	0.014	0.0187	0.0096	0.084	0.0209	0.0086	0.0038	0.003	0.0866	0.0812	0.0102	0.0103	0.0099	0.0276	0.0111	0.0154	0.1782
11	rs4509745	7712471	1.1	0.712999886098274	2.85	1.10262356492582	0.570279258724574	0.578404606687392	0.118	0.0777	0.0066	0.0035	0.0191	0.0041	0.0041	0.0238	0.1464	0.014	0.0187	0.0096	0.084	0.0209	0.0086	0.0038	0.003	0.0865	0.0812	0.0102	0.0103	0.0099	0.0276	0.0111	0.0154	0.1782
11	rs4633461	7712523	1.1	0.712999886098274	2.85	1.10262356492582	0.558325315292557	0.572444401878954	0.118	0.0774	0.0066	0.0035	0.0191	0.0041	0.0041	0.0238	0.1464	0.014	0.0187	0.0096	0.0842	0.0209	0.0086	0.0038	0.003	0.0865	0.0812	0.0102	0.0103	0.0099	0.0276	0.0111	0.0154	0.1784
11	rs4519083	7712561	1.09	0.771508143262462	2.85	1.10262356492582	0.562185670593824	0.579257282387664	0.118	0.0773	0.0067	0.0035	0.0192	0.0042	0.0041	0.0238	0.1462	0.014	0.0187	0.0097	0.0845	0.0209	0.0086	0.0039	0.003	0.0865	0.0811	0.0102	0.0103	0.0099	0.0276	0.0111	0.0155	0.1779
11	rs55962451	7713338	1.09	0.771508143262462	2.85	1.10262356492582	0.512535021932092	0.489962811840807	0.1179	0.0774	0.0067	0.0035	0.0192	0.0042	0.0041	0.0238	0.1463	0.0139	0.0187	0.0097	0.0844	0.0208	0.0086	0.0039	0.003	0.0865	0.0811	0.0102	0.0104	0.0099	0.0276	0.0111	0.0155	0.1779
11	rs10839845	7714182	1.09	0.771508143262462	2.86	1.07189958250627	0.427151434893923	0.463566107571362	0.1172	0.0772	0.0068	0.0037	0.0193	0.0043	0.0042	0.0237	0.1473	0.014	0.0185	0.0096	0.0841	0.0207	0.0085	0.004	0.0031	0.0867	0.0806	0.0101	0.0106	0.0099	0.0276	0.011	0.0156	0.1781
11	rs4488184	7714879	1.08	0.832982220188166	2.86	1.07189958250627	0.510112957014177	0.309701196533519	0.1168	0.0773	0.0067	0.0041	0.0192	0.0045	0.0046	0.0228	0.1482	0.014	0.018	0.0099	0.0838	0.0198	0.0077	0.0044	0.0034	0.0861	0.0813	0.0101	0.0113	0.0097	0.0284	0.0111	0.0161	0.1769
11	rs11041536	7715027	1.08	0.832982220188166	2.86	1.07189958250627	0.565857864038116	0.341246656018996	0.1166	0.0774	0.0068	0.0041	0.0192	0.0045	0.0046	0.0226	0.1482	0.014	0.018	0.01	0.0835	0.0196	0.0076	0.0043	0.0034	0.0865	0.0814	0.0101	0.0115	0.0098	0.0286	0.0111	0.0162	0.1765
11	rs11041537	7715174	1.08	0.832982220188166	2.89	0.982923819582558	0.611830363882132	0.317775015679637	0.1156	0.0777	0.007	0.0041	0.019	0.0045	0.0047	0.0222	0.149	0.014	0.0178	0.0102	0.0831	0.0196	0.0075	0.0044	0.0034	0.0868	0.0819	0.01	0.0116	0.0098	0.0285	0.0111	0.0163	0.1763
11	rs11041538	7715416	1.08	0.832982220188166	2.91	0.926247013494653	0.574245323308679	0.357786665923323	0.1169	0.0776	0.0069	0.0039	0.0189	0.0045	0.0047	0.0215	0.15	0.0139	0.0178	0.0107	0.0834	0.0193	0.0075	0.0044	0.0034	0.088	0.0826	0.0098	0.0116	0.0098	0.0282	0.0111	0.0161	0.1739
11	rs35358145	7715441	1.08	0.832982220188166	2.92	0.898693461391643	0.545503953661601	0.32043950100801	0.117	0.0776	0.0069	0.0039	0.0189	0.0045	0.0047	0.0214	0.1499	0.0139	0.0178	0.0107	0.0833	0.0192	0.0074	0.0044	0.0034	0.0882	0.0825	0.0098	0.0116	0.0099	0.0281	0.0111	0.0161	0.1738
11	rs3925027	7716846	1.07	0.897462410887183	2.91	0.926247013494653	0.322624415777311	0.197595008161141	0.1245	0.0756	0.0066	0.004	0.0191	0.0041	0.0046	0.0186	0.1534	0.014	0.0182	0.0109	0.0826	0.0175	0.0066	0.0048	0.0035	0.0925	0.0833	0.0091	0.0111	0.0105	0.0275	0.0099	0.0152	0.1687
11	rs62624491	7717233	1.06	0.964986553882562	2.9	0.954322971774498	0.342778325310586	0.175853501590035	0.1258	0.0752	0.0066	0.004	0.0191	0.004	0.0046	0.0181	0.1539	0.014	0.0182	0.0109	0.0824	0.0172	0.0064	0.0048	0.0036	0.0933	0.0834	0.0089	0.011	0.0106	0.0274	0.0097	0.015	0.1681
11	rs3925028	7717257	1.06	0.964986553882562	2.9	0.954322971774498	0.315181103566784	0.163507035332616	0.1258	0.0751	0.0066	0.004	0.0191	0.004	0.0046	0.0181	0.154	0.014	0.0183	0.0108	0.0824	0.0172	0.0063	0.0048	0.0036	0.0934	0.0834	0.0089	0.011	0.0106	0.0276	0.0097	0.015	0.1681
11	rs10839848	7721210	1.05	1.03559017337659	2.9	0.954322971774498	0.439500417347319	0.193860061239664	0.1277	0.0754	0.0065	0.004	0.0192	0.004	0.0045	0.0172	0.1545	0.0141	0.0184	0.0109	0.0815	0.0167	0.0061	0.0049	0.0035	0.0944	0.0835	0.0088	0.0108	0.0108	0.0277	0.0095	0.0147	0.1671
11	rs10839849	7721870	1.05	1.03559017337659	2.92	0.898693461391643	0.442525703936929	0.219204095277494	0.1279	0.075	0.0065	0.004	0.0192	0.004	0.0045	0.0172	0.1546	0.0141	0.0184	0.0109	0.0814	0.0167	0.0061	0.0049	0.0035	0.0944	0.0837	0.0088	0.0108	0.0108	0.0277	0.0094	0.0147	0.167
11	rs61759818	7721974	1.05	1.03559017337659	2.91	0.926247013494653	0.436839551918486	0.19863675037244	0.1279	0.075	0.0065	0.004	0.0192	0.004	0.0046	0.0172	0.1546	0.0141	0.0184	0.0108	0.0814	0.0167	0.0061	0.0049	0.0035	0.0944	0.0837	0.0088	0.0108	0.0108	0.0277	0.0094	0.0147	0.167
11	rs10839851	7724989	1.05	1.03559017337659	2.91	0.926247013494653	0.414919604149463	0.189635846206003	0.128	0.0749	0.0065	0.0041	0.0192	0.004	0.0046	0.0171	0.1547	0.014	0.0184	0.0108	0.0814	0.0167	0.0061	0.0049	0.0036	0.0947	0.0836	0.0087	0.0109	0.0108	0.0277	0.0093	0.0147	0.1671
11	rs117509030	7727042	1.04	1.10930661634754	2.92	0.898693461391643	0.410213817782239	0.189327999728756	0.1279	0.0749	0.0064	0.004	0.0191	0.004	0.0046	0.0171	0.1547	0.014	0.0184	0.0107	0.0815	0.0167	0.0061	0.0049	0.0035	0.0949	0.0837	0.0087	0.011	0.0107	0.0277	0.0093	0.0147	0.1671
11	rs12289558	7727872	1.04	1.10930661634754	2.93	0.871659766409689	0.417340266131348	0.204399081077955	0.128	0.075	0.0064	0.0039	0.0191	0.0041	0.0046	0.017	0.1548	0.014	0.0185	0.0107	0.0815	0.0167	0.0061	0.0049	0.0035	0.0948	0.0836	0.0087	0.011	0.0107	0.0277	0.0093	0.0147	0.1671
11	rs7927138	7727886	1.04	1.10930661634754	2.93	0.871659766409689	0.422318759349073	0.209685103519305	0.128	0.075	0.0064	0.0039	0.0191	0.0041	0.0046	0.017	0.1548	0.014	0.0184	0.0107	0.0815	0.0167	0.0061	0.0049	0.0035	0.0948	0.0836	0.0087	0.011	0.0108	0.0277	0.0093	0.0147	0.1672
11	rs79512607	7734456	1.04	1.10930661634754	2.94	0.845143312120842	0.46186203216195	0.163507035332616	0.1282	0.0751	0.0063	0.0039	0.019	0.0041	0.0045	0.0169	0.1551	0.0141	0.0184	0.0106	0.0813	0.0166	0.006	0.0049	0.0035	0.0955	0.0832	0.0086	0.011	0.0108	0.0278	0.0092	0.0149	0.1671
11	rs76791038	7743478	1.04	1.10930661634754	2.94	0.845143312120842	0.419073609813661	0.182598724583481	0.1282	0.0752	0.0063	0.0038	0.019	0.0041	0.0045	0.0168	0.1555	0.0141	0.0184	0.0107	0.0812	0.0166	0.0059	0.0045	0.0034	0.096	0.0829	0.0086	0.011	0.0106	0.028	0.0092	0.0149	0.1674
11	rs12289723	7747954	1.04	1.10930661634754	2.97	0.768670182966371	0.419710066171246	0.158753877071578	0.1283	0.0752	0.0063	0.0039	0.019	0.0041	0.0045	0.0169	0.1557	0.0141	0.0185	0.0106	0.081	0.0166	0.0058	0.0045	0.0034	0.0963	0.0826	0.0086	0.0111	0.0105	0.028	0.0092	0.0149	0.1673
11	rs61890083	7749695	1.04	1.10930661634754	3.03	0.629303794260587	0.390542488120023	0.122594449126753	0.1284	0.0751	0.0063	0.0038	0.019	0.0041	0.0045	0.0168	0.1558	0.0141	0.0185	0.0106	0.0811	0.0166	0.0058	0.0044	0.0034	0.0963	0.0829	0.0085	0.0111	0.0104	0.028	0.0091	0.0149	0.1672
11	rs117085034	7750166	1.04	1.10930661634754	3.03	0.629303794260587	0.372448589444756	0.126836312387972	0.1284	0.0751	0.0063	0.0038	0.019	0.0041	0.0044	0.0168	0.1559	0.014	0.0186	0.0106	0.0811	0.0166	0.0058	0.0044	0.0033	0.0963	0.083	0.0085	0.0111	0.0104	0.0281	0.0091	0.0149	0.1672
11	rs115423233	7750310	1.04	1.10930661634754	3.03	0.629303794260587	0.365559998759448	0.125948150301075	0.1284	0.0751	0.0063	0.0038	0.0191	0.0041	0.0044	0.0168	0.1559	0.014	0.0186	0.0106	0.0811	0.0166	0.0057	0.0043	0.0033	0.0962	0.0829	0.0085	0.0111	0.0104	0.0282	0.0091	0.015	0.1672
11	rs76732002	7750373	1.04	1.10930661634754	3.05	0.586779315918157	0.362650913695838	0.129963120222746	0.1285	0.0751	0.0063	0.0038	0.0191	0.0041	0.0044	0.0168	0.1559	0.014	0.0186	0.0106	0.0811	0.0166	0.0057	0.0043	0.0033	0.0961	0.0829	0.0085	0.0111	0.0104	0.0282	0.0091	0.015	0.1672
11	rs17290662	7750446	1.04	1.10930661634754	3.08	0.526582953384854	0.360182197748725	0.129514703686575	0.1285	0.0751	0.0063	0.0038	0.0191	0.0041	0.0044	0.0168	0.1559	0.014	0.0186	0.0106	0.081	0.0166	0.0058	0.0043	0.0033	0.0961	0.0829	0.0085	0.0111	0.0104	0.0282	0.0091	0.015	0.1672
11	rs4237761	7750622	1.04	1.10930661634754	3.08	0.526582953384854	0.360342937326237	0.141172662653769	0.1285	0.0751	0.0063	0.0038	0.0191	0.0041	0.0043	0.0169	0.1559	0.014	0.0186	0.0106	0.0811	0.0166	0.0058	0.0043	0.0033	0.096	0.0828	0.0086	0.0111	0.0104	0.0283	0.0091	0.0151	0.1672
11	rs79683059	7750623	1.04	1.10930661634754	3.09	0.50746005104726	0.360986263593816	0.141172662653769	0.1284	0.0751	0.0063	0.0038	0.0191	0.0041	0.0043	0.0169	0.156	0.014	0.0186	0.0106	0.0811	0.0166	0.0058	0.0043	0.0033	0.0959	0.0828	0.0085	0.0111	0.0104	0.0283	0.0091	0.0151	0.1672
11	rs74744462	7751197	1.04	1.10930661634754	3.19	0.341098255896361	0.312090088657585	0.114531273468107	0.1285	0.075	0.0063	0.0036	0.0192	0.004	0.0043	0.0169	0.156	0.0141	0.0186	0.0105	0.0811	0.0166	0.0058	0.0043	0.0033	0.096	0.0828	0.0085	0.0111	0.0104	0.0284	0.0091	0.0151	0.1672
11	rs79334896	7762401	1.04	1.10930661634754	3.19	0.341098255896361	0.314381886985309	0.102135909969483	0.1285	0.075	0.0063	0.0036	0.0192	0.004	0.0043	0.0169	0.156	0.0141	0.0186	0.0106	0.0811	0.0166	0.0058	0.0043	0.0033	0.0961	0.0827	0.0085	0.0111	0.0104	0.0286	0.0091	0.0151	0.167
11	rs78614100	7764310	1.04	1.10930661634754	3.19	0.341098255896361	0.31869022262138	0.103202680493299	0.1285	0.075	0.0063	0.0036	0.0192	0.004	0.0043	0.0168	0.156	0.014	0.0186	0.0106	0.0811	0.0166	0.0058	0.0043	0.0033	0.0961	0.0827	0.0085	0.0112	0.0104	0.0286	0.0091	0.0151	0.167
11	rs11041556	7770493	1.04	1.10930661634754	3.2	0.326850259155197	0.363134934537425	0.12648076842974	0.1286	0.075	0.0063	0.0036	0.0192	0.004	0.0043	0.0168	0.1561	0.0139	0.0186	0.0107	0.081	0.0166	0.0058	0.0042	0.0033	0.0962	0.0826	0.0085	0.0112	0.0104	0.029	0.0091	0.0152	0.1666
11	rs7112371	7770988	1.04	1.10930661634754	3.22	0.299593947381755	0.365290139111761	0.128887886765328	0.1286	0.075	0.0063	0.0036	0.0192	0.004	0.0043	0.0168	0.1561	0.0139	0.0186	0.0107	0.081	0.0166	0.0058	0.0042	0.0033	0.0962	0.0826	0.0085	0.0112	0.0104	0.029	0.0091	0.0152	0.1666
11	rs7950212	7780588	1.04	1.10930661634754	3.22	0.299593947381755	0.365613982926378	0.0972685559221052	0.1289	0.075	0.0063	0.0037	0.0192	0.0039	0.0042	0.0166	0.1568	0.0139	0.0187	0.0106	0.0812	0.0165	0.0057	0.0042	0.0032	0.0965	0.0821	0.0084	0.0113	0.0105	0.0291	0.0089	0.0153	0.166
11	rs7926996	7782666	1.04	1.10930661634754	3.22	0.299593947381755	0.404852423303053	0.115731792986195	0.1291	0.075	0.0064	0.0037	0.0194	0.0038	0.0041	0.0165	0.1574	0.0138	0.0187	0.0107	0.081	0.0163	0.0057	0.0041	0.0032	0.0968	0.0816	0.0084	0.0113	0.0107	0.0291	0.0088	0.0152	0.1656
11	rs10839868	7782923	1.03	1.18616718476217	3.22	0.299593947381755	0.418784470546603	0.131311810621591	0.1291	0.075	0.0064	0.0037	0.0195	0.0038	0.0041	0.0165	0.1575	0.0138	0.0187	0.0107	0.081	0.0163	0.0057	0.0041	0.0032	0.0969	0.0816	0.0084	0.0113	0.0107	0.0291	0.0088	0.0153	0.1655
11	rs7948587	7784542	1.03	1.18616718476217	3.22	0.299593947381755	0.468010532147062	0.13212349450214	0.1291	0.0746	0.0065	0.0038	0.0194	0.0037	0.0042	0.0165	0.1577	0.0138	0.0189	0.0107	0.0811	0.0163	0.0057	0.0041	0.0032	0.0971	0.0815	0.0084	0.0114	0.0108	0.0291	0.0088	0.0153	0.1651
11	rs6578901	7784767	1.03	1.18616718476217	3.22	0.299593947381755	0.475551786842356	0.150343530873822	0.1291	0.0746	0.0065	0.0038	0.0194	0.0037	0.0042	0.0164	0.1577	0.0138	0.0189	0.0107	0.0811	0.0163	0.0057	0.0041	0.0032	0.0971	0.0815	0.0084	0.0114	0.0108	0.0291	0.0087	0.0153	0.1651
11	rs117469600	7785710	1.03	1.18616718476217	3.22	0.299593947381755	0.471927120163491	0.146762737124502	0.1298	0.0746	0.0065	0.0038	0.0194	0.0037	0.0042	0.0164	0.1571	0.0138	0.0189	0.0107	0.0811	0.0164	0.0057	0.0041	0.0032	0.0972	0.0813	0.0084	0.0114	0.0108	0.0291	0.0087	0.0153	0.1651
11	rs12271325	7794586	1.03	1.18616718476217	3.22	0.299593947381755	0.48818814972777	0.136940671652922	0.1297	0.0745	0.0065	0.0038	0.0194	0.0037	0.0042	0.0164	0.1572	0.0138	0.0189	0.0107	0.0812	0.0164	0.0057	0.0041	0.0032	0.0973	0.0812	0.0084	0.0114	0.0109	0.0291	0.0087	0.0153	0.165
11	rs12293183	7794724	1.03	1.18616718476217	3.22	0.299593947381755	0.489123620233052	0.137581629944986	0.1297	0.0745	0.0065	0.0038	0.0194	0.0037	0.0042	0.0164	0.1572	0.0138	0.0189	0.0107	0.0812	0.0164	0.0057	0.0041	0.0032	0.0973	0.0812	0.0084	0.0114	0.0109	0.0291	0.0087	0.0153	0.165
11	rs12293554	7797856	1.03	1.18616718476217	3.22	0.299593947381755	0.685798139814032	0.178159147164241	0.1291	0.0744	0.0068	0.0039	0.0194	0.0038	0.0041	0.0162	0.1575	0.0137	0.0191	0.0107	0.0806	0.0163	0.0057	0.0046	0.0032	0.0975	0.0815	0.0083	0.0113	0.011	0.0289	0.0088	0.0153	0.1649
11	rs77950235	7808255	1.02	1.26620126232677	3.22	0.299593947381755	0.765059191372412	0.188610353570671	0.1286	0.0742	0.0069	0.0038	0.0194	0.0038	0.0042	0.0162	0.1576	0.0137	0.0191	0.0108	0.0806	0.0163	0.0057	0.0046	0.0032	0.0978	0.0814	0.0083	0.0113	0.0111	0.0288	0.0089	0.0154	0.1652
11	rs76615008	7817852	1.02	1.26620126232677	3.22	0.299593947381755	0.840882114036388	0.260895773789267	0.1283	0.0741	0.0069	0.0038	0.0194	0.0037	0.0042	0.0162	0.1577	0.0137	0.0192	0.0108	0.0807	0.0163	0.0057	0.0046	0.0031	0.0979	0.0813	0.0083	0.0113	0.0112	0.0288	0.0089	0.0154	0.1652
11	rs78785594	7822452	1.02	1.26620126232677	3.22	0.299593947381755	0.737157823531091	0.267299410769223	0.13	0.0739	0.0072	0.0038	0.0193	0.0042	0.0041	0.0161	0.1568	0.0137	0.0191	0.0107	0.0815	0.0163	0.0057	0.0046	0.0031	0.0975	0.0811	0.0083	0.0113	0.0111	0.0287	0.0088	0.0154	0.1644
11	rs149500920	7847129	1.02	1.26620126232677	3.22	0.299593947381755	0.638437990244252	0.366076988562448	0.13	0.0735	0.0074	0.004	0.0195	0.0042	0.0041	0.0162	0.156	0.0137	0.0194	0.0107	0.0807	0.0166	0.006	0.0047	0.0033	0.0971	0.0815	0.0084	0.0113	0.0112	0.0291	0.009	0.0155	0.1637
11	rs2361056	7849162	1.02	1.26620126232677	3.22	0.299593947381755	0.634061408673913	0.374928173679693	0.13	0.0735	0.0074	0.004	0.0195	0.0042	0.0041	0.0162	0.1559	0.0137	0.0194	0.0107	0.0807	0.0165	0.006	0.0047	0.0033	0.0971	0.0815	0.0084	0.0113	0.0112	0.0291	0.009	0.0155	0.1637
11	rs1482795	7850345	1.02	1.26620126232677	3.23	0.286575202599778	0.660956796185626	0.384093878862328	0.13	0.0735	0.0074	0.0041	0.0195	0.0042	0.0041	0.0162	0.1559	0.0138	0.0194	0.0108	0.0807	0.0165	0.006	0.0047	0.0033	0.097	0.0815	0.0084	0.0113	0.0112	0.0292	0.009	0.0155	0.1636
11	rs12788126	7860936	1.02	1.26620126232677	3.23	0.286575202599778	0.755276331511458	0.412345501795286	0.1297	0.0732	0.0075	0.0043	0.0195	0.0042	0.0042	0.0162	0.1552	0.0138	0.0195	0.0108	0.0798	0.0166	0.006	0.0047	0.0034	0.0973	0.0815	0.0085	0.0112	0.0113	0.0293	0.0094	0.0156	0.1637
11	rs12421682	7862788	1.02	1.26620126232677	3.23	0.286575202599778	0.792867141002246	0.427134877645668	0.1297	0.0732	0.0075	0.0043	0.0195	0.0042	0.0042	0.0162	0.1552	0.0138	0.0195	0.0108	0.0798	0.0167	0.006	0.0047	0.0034	0.0974	0.0815	0.0085	0.0112	0.0114	0.0294	0.0094	0.0156	0.1636
11	rs61759825	7870670	1.02	1.26620126232677	3.23	0.286575202599778	0.86837391193265	0.478410021180755	0.1295	0.0731	0.0076	0.0044	0.0196	0.0042	0.0043	0.0162	0.1548	0.0138	0.0196	0.0109	0.0792	0.0167	0.006	0.0047	0.0035	0.0975	0.0815	0.0085	0.0111	0.0114	0.0295	0.0095	0.0157	0.1637
11	rs17221305	7870760	1.02	1.26620126232677	3.23	0.286575202599778	0.934382902913729	0.514796160428951	0.1305	0.0731	0.0077	0.0044	0.0196	0.0042	0.0043	0.0163	0.1545	0.0138	0.0197	0.0109	0.0787	0.0165	0.006	0.0047	0.0035	0.0976	0.0814	0.0085	0.0111	0.0115	0.0295	0.0096	0.0158	0.1633
11	rs11041603	7876081	1.02	1.26620126232677	3.23	0.286575202599778	0.993471262775914	0.55451381396639	0.1302	0.0732	0.0078	0.0046	0.0196	0.0042	0.0044	0.0165	0.1534	0.0138	0.0197	0.011	0.0781	0.0166	0.0061	0.0047	0.0036	0.0976	0.0812	0.0086	0.0109	0.0116	0.0299	0.0096	0.016	0.1637
11	rs7102395	7876261	1.02	1.26620126232677	3.24	0.273955600409011	1.0084106210793	0.549596968712797	0.1302	0.0732	0.0078	0.0046	0.0196	0.0042	0.0044	0.0165	0.1533	0.0138	0.0197	0.011	0.0781	0.0166	0.0061	0.0047	0.0036	0.0976	0.0812	0.0086	0.0109	0.0116	0.0299	0.0096	0.016	0.1638
11	rs11607779	7880845	1.02	1.26620126232677	3.24	0.273955600409011	0.957788245033919	0.662910180572044	0.1296	0.0727	0.0079	0.0049	0.0197	0.0043	0.0045	0.017	0.1514	0.0139	0.0198	0.0113	0.078	0.0167	0.0065	0.0047	0.0037	0.0978	0.0804	0.0086	0.0109	0.0118	0.0303	0.0098	0.0162	0.164
11	rs77869979	7880947	1.02	1.26620126232677	3.24	0.273955600409011	0.961839097967144	0.668932125464326	0.1296	0.0727	0.0079	0.0049	0.0197	0.0043	0.0045	0.017	0.1514	0.0139	0.0198	0.0113	0.078	0.0168	0.0065	0.0047	0.0038	0.0978	0.0804	0.0086	0.0109	0.0118	0.0303	0.0098	0.0162	0.164
11	rs16933056	7882544	1.02	1.26620126232677	3.24	0.273955600409011	1.06642541357708	0.810051771170321	0.1294	0.0726	0.0079	0.005	0.0198	0.0043	0.0045	0.017	0.1513	0.014	0.0202	0.0113	0.0777	0.0168	0.0065	0.0047	0.0038	0.0977	0.0804	0.0086	0.0109	0.0118	0.0304	0.0099	0.0162	0.1639
11	rs7950307	7890697	1.02	1.26620126232677	3.24	0.273955600409011	1.06079360617644	0.757367963915876	0.1295	0.0728	0.0079	0.0051	0.0198	0.0043	0.0047	0.017	0.1501	0.014	0.0203	0.0113	0.0775	0.0168	0.0065	0.0047	0.0039	0.0987	0.0801	0.0086	0.0109	0.0118	0.0314	0.0099	0.0162	0.1629
11	rs17222986	7894680	1.02	1.26620126232677	3.24	0.273955600409011	1.06986316663827	0.849042840666859	0.1285	0.0721	0.008	0.0052	0.0198	0.0043	0.0049	0.0173	0.1512	0.014	0.0202	0.0114	0.0767	0.0169	0.0066	0.0048	0.004	0.0982	0.0805	0.0086	0.0108	0.0118	0.0314	0.0101	0.0164	0.1628
11	rs11041637	7895596	1.02	1.26620126232677	3.24	0.273955600409011	1.0331629795578	0.915533843435073	0.1283	0.072	0.008	0.0052	0.0198	0.0044	0.005	0.0173	0.1515	0.014	0.0203	0.0114	0.0763	0.0169	0.0067	0.0048	0.0041	0.098	0.0806	0.0086	0.0107	0.0117	0.0314	0.0101	0.0165	0.1628
11	rs61879345	7899800	1.02	1.26620126232677	3.24	0.273955600409011	0.981687723816843	0.932550004098004	0.1278	0.0719	0.0081	0.0052	0.0198	0.0045	0.0049	0.0174	0.1518	0.0141	0.0203	0.0115	0.0758	0.017	0.0067	0.0049	0.0041	0.098	0.0808	0.0087	0.0107	0.0117	0.0315	0.0102	0.0165	0.1625
11	rs7926492	7900218	1.02	1.26620126232677	3.24	0.273955600409011	0.909237437331021	0.823570266747714	0.1276	0.0718	0.0081	0.0052	0.0198	0.0045	0.0049	0.0174	0.1518	0.0141	0.0202	0.0114	0.0758	0.0171	0.0068	0.0049	0.0042	0.0983	0.0809	0.0087	0.0107	0.0116	0.0314	0.0102	0.0166	0.1623
11	rs10743039	7900940	1.02	1.26620126232677	3.24	0.273955600409011	0.795593652662775	0.833431304601539	0.1272	0.0719	0.0082	0.0052	0.0198	0.0046	0.0049	0.0173	0.1521	0.0142	0.0202	0.0112	0.0755	0.0172	0.0069	0.0049	0.0042	0.0982	0.081	0.0088	0.0107	0.0116	0.0317	0.0103	0.0167	0.1618
11	rs17223613	7904766	1.02	1.26620126232677	3.24	0.273955600409011	0.744336593350721	0.781483766132687	0.127	0.0721	0.0082	0.0053	0.0199	0.0045	0.005	0.0174	0.1522	0.0142	0.0202	0.0112	0.0757	0.0172	0.007	0.005	0.0043	0.0977	0.081	0.0088	0.0106	0.0116	0.0318	0.0104	0.0167	0.1619
11	rs11607118	7909574	1.03	1.18616718476217	3.24	0.273955600409011	0.699809068252179	0.9836468517121	0.127	0.0721	0.008	0.0054	0.0202	0.0047	0.0051	0.0177	0.1512	0.0143	0.0203	0.0111	0.0759	0.0175	0.0072	0.0051	0.0044	0.0966	0.0808	0.0089	0.0102	0.0116	0.032	0.0105	0.0169	0.162
11	rs11041644	7910740	1.06	0.964986553882562	3.24	0.273955600409011	0.168146664303596	0.767510049386105	0.131	0.076	0.0073	0.0053	0.0217	0.0046	0.005	0.0194	0.1494	0.0151	0.0198	0.0111	0.0797	0.018	0.0075	0.0045	0.0046	0.0943	0.0778	0.01	0.0084	0.0108	0.0321	0.0098	0.0169	0.1562
11	rs17224282	7913972	1.06	0.964986553882562	3.24	0.273955600409011	0.126349126121049	0.61015254340607	0.1331	0.0771	0.0072	0.0051	0.0219	0.0046	0.005	0.0195	0.1491	0.0153	0.0196	0.011	0.0804	0.0182	0.0075	0.0043	0.0045	0.0935	0.0766	0.0102	0.008	0.0105	0.0322	0.0097	0.0169	0.1555
11	rs12788171	7914606	1.06	0.964986553882562	3.24	0.273955600409011	0.109533293739745	0.701454472546347	0.1329	0.0772	0.0072	0.005	0.0219	0.0046	0.005	0.0195	0.1493	0.0153	0.0197	0.011	0.081	0.0182	0.0075	0.0043	0.0045	0.0933	0.0765	0.0102	0.0079	0.0104	0.0322	0.0097	0.017	0.1553
11	rs61880873	7915334	1.06	0.964986553882562	3.24	0.273955600409011	0.098785309730122	0.622269637386568	0.1329	0.0774	0.0072	0.0048	0.0219	0.0045	0.005	0.0195	0.1493	0.0152	0.0197	0.0111	0.0812	0.0182	0.0075	0.0043	0.0045	0.0934	0.0764	0.0102	0.0079	0.0104	0.0322	0.0097	0.017	0.1551
11	rs10839909	7917254	1.06	0.964986553882562	3.24	0.273955600409011	0.115575387819427	0.698186603456989	0.1331	0.0776	0.0072	0.0044	0.022	0.0046	0.005	0.0194	0.1492	0.0152	0.0197	0.0112	0.0815	0.0182	0.0075	0.0043	0.0045	0.0935	0.0763	0.0101	0.0079	0.0105	0.0322	0.0097	0.017	0.1548
11	rs16933545	7918294	1.06	0.964986553882562	3.24	0.273955600409011	0.110983860373056	0.630378716855373	0.1331	0.0777	0.0072	0.0045	0.022	0.0046	0.005	0.0194	0.149	0.0152	0.0196	0.0112	0.0818	0.0182	0.0075	0.0043	0.0046	0.0933	0.0762	0.0101	0.0079	0.0105	0.0321	0.0097	0.017	0.1546
11	rs72484724	7924124	1.06	0.964986553882562	3.24	0.273955600409011	0.0943257360004696	0.610008631946609	0.1332	0.0793	0.0072	0.0045	0.0221	0.0045	0.0051	0.0192	0.1481	0.0151	0.0195	0.0112	0.0819	0.0179	0.0078	0.0043	0.0047	0.0937	0.0758	0.0102	0.0078	0.0105	0.0318	0.0096	0.0169	0.1547
11	rs10769848	7926432	1.06	0.964986553882562	3.24	0.273955600409011	0.117273479250086	0.721581577076883	0.1335	0.0796	0.0071	0.0045	0.0221	0.0045	0.005	0.0193	0.1479	0.015	0.0194	0.0112	0.0821	0.0178	0.0078	0.0043	0.0047	0.0938	0.0758	0.0102	0.0078	0.0105	0.0317	0.0097	0.0169	0.1546
11	rs7946948	7929499	1.06	0.964986553882562	3.24	0.273955600409011	0.0915949034356174	0.759031072700811	0.1357	0.0807	0.0071	0.0043	0.0219	0.0042	0.0049	0.019	0.1471	0.0146	0.019	0.0112	0.0818	0.0175	0.0082	0.004	0.0047	0.0947	0.0764	0.01	0.0073	0.0105	0.0315	0.0094	0.0167	0.1543
11	rs74052129	7933501	1.06	0.964986553882562	3.22	0.299593947381755	0.0701820292757337	0.753893120877415	0.1361	0.081	0.0072	0.0042	0.0219	0.0041	0.0047	0.0189	0.1465	0.0146	0.0188	0.0111	0.0822	0.0175	0.0083	0.0038	0.0045	0.0951	0.0763	0.01	0.0073	0.0105	0.0314	0.0093	0.0165	0.1552
11	rs10839919	7933703	1.06	0.964986553882562	3.2	0.326850259155197	0.0742844433251328	0.855087099577554	0.136	0.081	0.0072	0.0042	0.0219	0.0041	0.0047	0.0188	0.1465	0.0146	0.0188	0.0111	0.0822	0.0175	0.0083	0.0038	0.0045	0.0952	0.0764	0.01	0.0073	0.0105	0.0314	0.0093	0.0165	0.1551
11	rs4758258	7949350	1.06	0.964986553882562	3.2	0.326850259155197	0.0676042819124315	0.881848440195797	0.1367	0.0816	0.0071	0.0041	0.0216	0.004	0.0045	0.0187	0.147	0.0146	0.0185	0.0111	0.0814	0.0175	0.0082	0.0038	0.0043	0.0956	0.0767	0.0099	0.0072	0.0104	0.0311	0.0092	0.0164	0.1556
11	rs111488559	7949707	1.06	0.964986553882562	3.2	0.326850259155197	0.0689157366042166	0.884502589816352	0.1367	0.0816	0.0071	0.0041	0.0216	0.004	0.0045	0.0187	0.147	0.0146	0.0185	0.0111	0.0812	0.0175	0.0082	0.0038	0.0043	0.0956	0.0767	0.0099	0.0072	0.0104	0.0311	0.0092	0.0164	0.1556
11	rs7933807	7949791	1.06	0.964986553882562	3.2	0.326850259155197	0.0692818218229368	0.89858088580135	0.1367	0.0816	0.0071	0.0041	0.0216	0.004	0.0045	0.0187	0.147	0.0146	0.0185	0.0111	0.0812	0.0175	0.0082	0.0038	0.0043	0.0956	0.0767	0.0099	0.0072	0.0104	0.0311	0.0092	0.0164	0.1556
11	rs7928451	7949860	1.06	0.964986553882562	3.2	0.326850259155197	0.0789373733349395	0.930814020737291	0.1367	0.0815	0.0072	0.0041	0.0217	0.004	0.0045	0.0187	0.147	0.0146	0.0187	0.0111	0.0809	0.0175	0.0083	0.0038	0.0043	0.0956	0.0765	0.0099	0.0072	0.0104	0.0311	0.0093	0.0164	0.1556
11	rs4523689	7950797	1.06	0.964986553882562	3.2	0.326850259155197	0.0710691047822382	0.896857790342147	0.1368	0.0816	0.0072	0.0041	0.0217	0.004	0.0045	0.0187	0.147	0.0146	0.0187	0.0111	0.0809	0.0175	0.0083	0.0038	0.0043	0.0956	0.0765	0.0099	0.0072	0.0104	0.0311	0.0092	0.0164	0.1556
11	rs11041672	7953053	1.06	0.964986553882562	3.2	0.326850259155197	0.0749043134603323	0.808518570914829	0.1368	0.0817	0.0071	0.0041	0.0217	0.004	0.0045	0.0186	0.1469	0.0146	0.0187	0.0112	0.081	0.0175	0.0082	0.0037	0.0044	0.0956	0.0765	0.0099	0.0073	0.0104	0.0311	0.0092	0.0164	0.1556
11	rs1397597	7953714	1.06	0.964986553882562	3.2	0.326850259155197	0.0711519922956198	0.787118861259379	0.1369	0.0817	0.0071	0.0041	0.0217	0.004	0.0045	0.0186	0.1469	0.0146	0.0187	0.0112	0.081	0.0175	0.0082	0.0037	0.0044	0.0956	0.0765	0.0099	0.0073	0.0104	0.0311	0.0092	0.0164	0.1556
11	rs12286065	7953788	1.06	0.964986553882562	3.2	0.326850259155197	0.070696888301417	0.790931255487254	0.1368	0.0817	0.0071	0.0041	0.0217	0.004	0.0045	0.0186	0.1469	0.0146	0.0187	0.0112	0.081	0.0175	0.0082	0.0037	0.0044	0.0956	0.0765	0.0099	0.0073	0.0104	0.0311	0.0092	0.0164	0.1556
11	rs10743045	7965164	1.07	0.897462410887183	3.2	0.326850259155197	0.0348088445610157	0.556483560037023	0.1372	0.0831	0.007	0.0039	0.0216	0.0038	0.004	0.0185	0.1471	0.0146	0.0186	0.0107	0.0817	0.0179	0.0082	0.0036	0.0042	0.0959	0.0764	0.0098	0.0072	0.0102	0.0308	0.009	0.0163	0.1554
11	rs878860	7968359	1.07	0.897462410887183	3.2	0.326850259155197	0.036739832190449	0.54231192807685	0.137	0.0832	0.0069	0.0038	0.0216	0.0038	0.004	0.0185	0.1471	0.0147	0.0186	0.0107	0.0819	0.0179	0.0082	0.0036	0.0043	0.0958	0.0765	0.0098	0.0072	0.0102	0.0308	0.009	0.0163	0.1555
11	rs12787269	7970050	1.07	0.897462410887183	3.2	0.326850259155197	0.0390202885823439	0.531290562561361	0.1372	0.0832	0.007	0.0038	0.0217	0.0037	0.0038	0.0185	0.1474	0.0147	0.0186	0.0107	0.0821	0.0179	0.008	0.0035	0.0041	0.0958	0.0764	0.0098	0.0072	0.0103	0.0306	0.009	0.0164	0.1554
11	rs77880011	7972203	1.07	0.897462410887183	3.2	0.326850259155197	0.0307247903072211	0.465448547939201	0.1372	0.0832	0.007	0.0037	0.0217	0.0037	0.0038	0.0185	0.1474	0.0147	0.0186	0.0107	0.0822	0.0179	0.008	0.0035	0.0041	0.0957	0.0765	0.0098	0.0072	0.0102	0.0306	0.0088	0.0165	0.1555
11	rs116880092	7981261	1.07	0.897462410887183	3.19	0.341098255896361	0.0315060273040339	0.40792341716804	0.1372	0.0833	0.007	0.0037	0.0217	0.0036	0.0038	0.0185	0.1472	0.0147	0.0186	0.0107	0.0822	0.0179	0.008	0.0035	0.004	0.0958	0.0765	0.0098	0.0072	0.0102	0.0306	0.0088	0.0165	0.1555
11	rs12418923	7988181	1.07	0.897462410887183	3.19	0.341098255896361	0.0358044430365178	0.454986217456668	0.1372	0.0835	0.007	0.0037	0.0217	0.0036	0.0038	0.0185	0.147	0.0148	0.0186	0.0108	0.0822	0.018	0.0081	0.0035	0.004	0.0958	0.0765	0.0098	0.0072	0.0102	0.0306	0.0088	0.0165	0.1555
11	rs80191826	7993666	1.07	0.897462410887183	3.2	0.326850259155197	0.0336447687434897	0.395379635288288	0.137	0.0836	0.0069	0.0037	0.0217	0.0036	0.0037	0.0185	0.1469	0.0148	0.0186	0.0107	0.0824	0.0181	0.008	0.0034	0.004	0.0958	0.0766	0.0098	0.0071	0.0102	0.0305	0.0088	0.0166	0.1555
11	rs78990478	7998089	1.08	0.832982220188166	3.2	0.326850259155197	0.0329127092943	0.332142484935134	0.1367	0.084	0.0068	0.0036	0.0217	0.0036	0.0036	0.0184	0.1467	0.0148	0.0185	0.0106	0.0828	0.0182	0.008	0.0034	0.004	0.0958	0.077	0.0098	0.0071	0.0101	0.0303	0.0087	0.0167	0.1555
11	rs4271378	8001014	1.08	0.832982220188166	3.19	0.341098255896361	0.0378274898166974	0.293268893540152	0.1361	0.0847	0.0066	0.0036	0.0216	0.0035	0.0034	0.0185	0.1465	0.0148	0.0183	0.0102	0.0836	0.0184	0.0079	0.0034	0.004	0.096	0.0779	0.0099	0.007	0.01	0.0299	0.0086	0.017	0.1555
11	rs11041699	8005470	1.08	0.832982220188166	3.19	0.341098255896361	0.0348985477903304	0.236660424985472	0.1341	0.0858	0.0065	0.0035	0.0218	0.0034	0.0031	0.0181	0.1472	0.0148	0.0184	0.0098	0.0837	0.0186	0.0078	0.0033	0.004	0.0958	0.0791	0.01	0.0072	0.0099	0.0297	0.0084	0.0169	0.1557
11	rs4758264	8005512	1.08	0.832982220188166	3.19	0.341098255896361	0.034860083871426	0.232804915938675	0.1341	0.0858	0.0065	0.0035	0.0216	0.0034	0.0031	0.018	0.1472	0.0148	0.0184	0.0097	0.0838	0.0186	0.0077	0.0033	0.004	0.0958	0.0792	0.01	0.0072	0.0099	0.0297	0.0084	0.0169	0.1558
11	rs79227500	8007593	1.08	0.832982220188166	3.19	0.341098255896361	0.0360268867073517	0.218558000785268	0.134	0.0857	0.0064	0.0034	0.0217	0.0034	0.0031	0.0179	0.1472	0.0149	0.0184	0.0096	0.0841	0.0187	0.0076	0.0033	0.004	0.0959	0.0795	0.0099	0.0072	0.0099	0.0296	0.0084	0.0169	0.1558
11	rs61734576	8008934	1.08	0.832982220188166	3.18	0.355766254763284	0.0361187593509271	0.223527313617888	0.1339	0.0857	0.0064	0.0034	0.0217	0.0033	0.003	0.0177	0.1472	0.0149	0.0184	0.0096	0.0845	0.0187	0.0076	0.0033	0.0039	0.0959	0.0797	0.0099	0.0072	0.0099	0.0296	0.0084	0.017	0.1559
11	rs1043738	8009015	1.08	0.832982220188166	3.2	0.326850259155197	0.0361187593509271	0.225699239170223	0.1339	0.0857	0.0064	0.0034	0.0217	0.0033	0.003	0.0177	0.1472	0.0149	0.0184	0.0096	0.0845	0.0187	0.0076	0.0033	0.0039	0.0959	0.0797	0.0099	0.0072	0.0099	0.0296	0.0084	0.017	0.1559
11	rs11607445	8010242	1.08	0.832982220188166	3.2	0.326850259155197	0.0338075853021639	0.223310497914428	0.1338	0.0856	0.0064	0.0033	0.0217	0.0033	0.003	0.0177	0.1471	0.015	0.0184	0.0095	0.0848	0.0187	0.0075	0.0032	0.0039	0.0958	0.0805	0.0099	0.0072	0.0098	0.0295	0.0084	0.017	0.1558
11	rs7125891	8010307	1.08	0.832982220188166	3.2	0.326850259155197	0.0380313227933197	0.262378009830485	0.1337	0.0855	0.0064	0.0034	0.0218	0.0033	0.003	0.0177	0.1469	0.0154	0.0184	0.0095	0.0846	0.0188	0.0075	0.0032	0.0039	0.0956	0.0806	0.0099	0.0072	0.0098	0.0295	0.0084	0.017	0.1556
11	rs3892448	8014138	1.09	0.771508143262462	3.2	0.326850259155197	0.028652394468931	0.26512132451297	0.1349	0.0839	0.0064	0.0034	0.0219	0.0033	0.003	0.0177	0.1469	0.0154	0.0183	0.0094	0.0847	0.0188	0.0075	0.0031	0.0039	0.0956	0.0807	0.0099	0.0072	0.0098	0.0294	0.0084	0.017	0.156
11	rs76514958	8014695	1.09	0.771508143262462	3.2	0.326850259155197	0.0292486804133427	0.267873511848278	0.1349	0.084	0.0064	0.0034	0.0219	0.0033	0.003	0.0177	0.1469	0.0154	0.0183	0.0094	0.0847	0.0188	0.0075	0.003	0.0038	0.0957	0.0807	0.0099	0.0072	0.0098	0.0294	0.0084	0.017	0.156
11	rs12420464	8014777	1.09	0.771508143262462	3.2	0.326850259155197	0.0292486804133427	0.270058579638946	0.135	0.084	0.0064	0.0033	0.0219	0.0033	0.003	0.0177	0.1468	0.0154	0.0183	0.0094	0.0847	0.0188	0.0075	0.003	0.0038	0.0957	0.0807	0.0099	0.0072	0.0098	0.0294	0.0084	0.017	0.156
11	rs11041703	8018591	1.09	0.771508143262462	3.21	0.313017210102667	0.0263215537732106	0.271556793075828	0.135	0.084	0.0063	0.0033	0.0219	0.0033	0.003	0.0176	0.1469	0.0154	0.0183	0.0094	0.0847	0.0188	0.0075	0.003	0.0038	0.0958	0.0808	0.0099	0.0072	0.0098	0.0293	0.0083	0.017	0.1562
11	rs76604431	8020240	1.09	0.771508143262462	3.21	0.313017210102667	0.0247674136504747	0.269022860928365	0.1351	0.0839	0.0063	0.0033	0.0219	0.0033	0.003	0.0176	0.147	0.0154	0.0183	0.0094	0.0847	0.0188	0.0075	0.003	0.0037	0.0959	0.0808	0.0099	0.0071	0.0097	0.0293	0.0083	0.017	0.1563
11	rs74610841	8021226	1.09	0.771508143262462	3.21	0.313017210102667	0.023155020649262	0.268562937978987	0.1351	0.0839	0.0063	0.0033	0.0219	0.0033	0.003	0.0176	0.147	0.0153	0.0183	0.0094	0.0847	0.0188	0.0075	0.003	0.0037	0.0959	0.0808	0.0099	0.0072	0.0097	0.0293	0.0083	0.017	0.1563
11	rs4758038	8022014	1.09	0.771508143262462	3.21	0.313017210102667	0.0226504601103736	0.267414200360068	0.1351	0.0839	0.0063	0.0033	0.0219	0.0033	0.003	0.0176	0.147	0.0153	0.0183	0.0094	0.0847	0.0188	0.0075	0.003	0.0037	0.0959	0.0809	0.0099	0.0072	0.0097	0.0293	0.0083	0.017	0.1563
11	rs35616025	8025954	1.09	0.771508143262462	3.21	0.313017210102667	0.0252337253043578	0.269598107849824	0.1351	0.0839	0.0063	0.0032	0.0219	0.0033	0.003	0.0175	0.1472	0.0151	0.0183	0.0094	0.0846	0.0188	0.0075	0.003	0.0037	0.0959	0.081	0.0099	0.0072	0.0097	0.0292	0.0086	0.0169	0.1565
11	rs11041707	8026414	1.09	0.771508143262462	3.21	0.313017210102667	0.0253256880864329	0.272826513887828	0.1352	0.0839	0.0062	0.0032	0.022	0.0033	0.003	0.0175	0.1474	0.0151	0.0183	0.0094	0.0845	0.0187	0.0075	0.003	0.0037	0.0958	0.081	0.0099	0.0072	0.0097	0.0291	0.0086	0.017	0.1565
11	rs115151971	8031000	1.09	0.771508143262462	3.21	0.313017210102667	0.052448115230594	0.292678604437585	0.1366	0.0834	0.0061	0.0031	0.0223	0.0031	0.0028	0.0177	0.1493	0.0144	0.018	0.0091	0.0851	0.0185	0.0074	0.0029	0.0037	0.0942	0.0819	0.0097	0.0074	0.0096	0.0282	0.0085	0.0178	0.1557
11	rs76437366	8037030	1.08	0.832982220188166	3.21	0.313017210102667	0.0713802570448065	0.293386994562684	0.1385	0.0818	0.0059	0.0032	0.0226	0.0032	0.0028	0.0179	0.1506	0.0139	0.0181	0.0092	0.0842	0.0179	0.0076	0.0028	0.0038	0.093	0.083	0.0094	0.0073	0.0096	0.027	0.0085	0.0182	0.1561
11	rs77008192	8037434	1.08	0.832982220188166	3.21	0.313017210102667	0.0711727239929605	0.295633643836388	0.1385	0.0818	0.0059	0.0032	0.0226	0.0032	0.0028	0.0179	0.1506	0.0139	0.0181	0.0092	0.0842	0.0179	0.0076	0.0028	0.0038	0.093	0.0831	0.0094	0.0073	0.0096	0.027	0.0085	0.0182	0.1561
11	rs2280727	8037864	1.07	0.897462410887183	3.21	0.313017210102667	0.0714010319626713	0.314272812070233	0.1385	0.0818	0.006	0.0032	0.0226	0.0032	0.0028	0.0179	0.1506	0.0139	0.0181	0.0092	0.0842	0.0179	0.0076	0.0028	0.0038	0.093	0.083	0.0094	0.0073	0.0097	0.027	0.0085	0.0182	0.1561
11	rs7113327	8042462	1.07	0.897462410887183	3.21	0.313017210102667	0.0611418596274265	0.320075775582771	0.1388	0.082	0.0059	0.003	0.0227	0.0032	0.0028	0.0179	0.1512	0.0138	0.018	0.0092	0.0841	0.0177	0.0077	0.0028	0.0038	0.0927	0.0832	0.0094	0.0073	0.0095	0.0266	0.0084	0.0181	0.157
11	rs4758272	8053159	1.07	0.897462410887183	3.21	0.313017210102667	0.0568895565699024	0.316566061568284	0.1398	0.0818	0.0058	0.0029	0.0227	0.0031	0.0027	0.0178	0.1517	0.0138	0.0179	0.009	0.0842	0.0177	0.0076	0.0029	0.0037	0.0929	0.0831	0.0094	0.0073	0.0094	0.0265	0.0082	0.0182	0.1568
11	rs77733789	8054604	1.07	0.897462410887183	3.21	0.313017210102667	0.0471645609059633	0.312706598670723	0.1398	0.0818	0.0058	0.0029	0.0228	0.0031	0.0027	0.0178	0.1521	0.0138	0.0179	0.0089	0.0843	0.0176	0.0078	0.0028	0.0037	0.0928	0.0831	0.0094	0.0073	0.0094	0.0264	0.0081	0.0182	0.1565
11	rs35870707	8055024	1.07	0.897462410887183	3.21	0.313017210102667	0.0456203228859758	0.309941310672402	0.1399	0.0819	0.0058	0.0029	0.0228	0.003	0.0027	0.0178	0.1522	0.0138	0.0179	0.0088	0.0843	0.0176	0.0078	0.0028	0.0037	0.0928	0.0831	0.0094	0.0073	0.0094	0.0264	0.0081	0.0182	0.1563
11	rs55721562	8055371	1.07	0.897462410887183	3.21	0.313017210102667	0.0453279370188832	0.329571962606509	0.14	0.0819	0.0059	0.0029	0.0228	0.003	0.0027	0.0178	0.1524	0.0138	0.0178	0.0088	0.0844	0.0176	0.0079	0.0028	0.0037	0.0927	0.0831	0.0094	0.0073	0.0094	0.0264	0.008	0.0182	0.1561
11	rs10734628	8056748	1.07	0.897462410887183	3.21	0.313017210102667	0.0414542561498557	0.366455098977251	0.1401	0.0819	0.0059	0.0028	0.0229	0.0029	0.0026	0.0178	0.1529	0.0137	0.0178	0.0088	0.0851	0.0175	0.0083	0.0027	0.0036	0.0925	0.0831	0.0094	0.0074	0.0093	0.0263	0.0079	0.018	0.1555
11	rs17847547	8060654	1.07	0.897462410887183	3.21	0.313017210102667	0.050407966161575	0.430294027265082	0.1415	0.082	0.0057	0.0027	0.0229	0.0029	0.0025	0.0176	0.1535	0.0137	0.0184	0.0089	0.0851	0.0172	0.0083	0.0027	0.0036	0.0925	0.0824	0.0093	0.0074	0.0093	0.0261	0.0077	0.0178	0.1549
11	Affx-6067759	8063167	1.07	0.897462410887183	3.2	0.326850259155197	0.0583875190732569	0.500489055373391	0.1421	0.0821	0.0058	0.0027	0.0227	0.0028	0.0024	0.0176	0.1537	0.0138	0.0187	0.0088	0.0854	0.0169	0.0084	0.0026	0.0035	0.093	0.0817	0.0093	0.0074	0.0094	0.026	0.0077	0.0177	0.1548
11	rs12802988	8077380	1.07	0.897462410887183	3.2	0.326850259155197	0.0928433254356482	0.55760989768444	0.1439	0.0818	0.0058	0.0026	0.0226	0.0027	0.0024	0.0174	0.1535	0.0137	0.0186	0.0087	0.0863	0.0167	0.0085	0.0025	0.0035	0.0937	0.0799	0.0093	0.0072	0.0095	0.0261	0.0077	0.0176	0.1547
11	rs7942171	8078798	1.07	0.897462410887183	3.19	0.341098255896361	0.0786937511224214	0.528509301211214	0.1438	0.0819	0.0058	0.0026	0.0225	0.0027	0.0023	0.018	0.1534	0.0137	0.0186	0.0087	0.0863	0.0165	0.0085	0.0025	0.0034	0.0936	0.0799	0.0093	0.0072	0.0095	0.0261	0.0077	0.0177	0.1547
11	rs36113068	8088600	1.07	0.897462410887183	3.19	0.341098255896361	0.192972925670547	0.690772419754148	0.1444	0.0808	0.0058	0.0023	0.0228	0.0024	0.0022	0.0187	0.1542	0.0136	0.0188	0.0084	0.0874	0.0161	0.0087	0.0024	0.0035	0.0966	0.0778	0.0091	0.0066	0.0095	0.026	0.0077	0.0172	0.1541
11	rs4758280	8090415	1.07	0.897462410887183	3.19	0.341098255896361	0.257910765567059	0.760846276222802	0.1443	0.0807	0.0059	0.0023	0.0227	0.0023	0.0022	0.0187	0.1546	0.0136	0.0188	0.0084	0.0875	0.0158	0.0087	0.0024	0.0036	0.0969	0.078	0.0092	0.0065	0.0096	0.0258	0.0077	0.0171	0.1537
11	rs75544105	8094289	1.07	0.897462410887183	3.19	0.341098255896361	0.237538970595392	0.696850736520847	0.1443	0.0806	0.0058	0.0023	0.0227	0.0023	0.0022	0.0187	0.1545	0.0135	0.0187	0.0083	0.0875	0.0157	0.0087	0.0024	0.0036	0.0971	0.0783	0.0094	0.0064	0.0096	0.0259	0.0077	0.017	0.1538
11	rs6578921	8094502	1.07	0.897462410887183	3.19	0.341098255896361	0.246469822717544	0.72143202272451	0.1444	0.0806	0.0058	0.0023	0.0227	0.0023	0.0022	0.0186	0.1545	0.0135	0.0187	0.0083	0.0875	0.0157	0.0087	0.0024	0.0036	0.0971	0.0783	0.0094	0.0064	0.0096	0.026	0.0077	0.017	0.1538
11	rs61879639	8094709	1.07	0.897462410887183	3.18	0.355766254763284	0.233991964538172	0.68234211116041	0.1444	0.0806	0.0058	0.0023	0.0227	0.0023	0.0022	0.0186	0.1545	0.0135	0.0187	0.0083	0.0875	0.0157	0.0087	0.0024	0.0036	0.0971	0.0783	0.0094	0.0064	0.0095	0.026	0.0077	0.017	0.1539
11	rs61879641	8096793	1.07	0.897462410887183	3.18	0.355766254763284	0.208033367414901	0.517144490638045	0.1443	0.0804	0.0058	0.0023	0.0226	0.0023	0.0022	0.0185	0.1543	0.0132	0.0188	0.0082	0.0879	0.0154	0.0085	0.0024	0.0036	0.0983	0.0786	0.0094	0.0064	0.0092	0.0261	0.0076	0.0168	0.1539
11	rs1881234	8096953	1.07	0.897462410887183	3.18	0.355766254763284	0.230727775960632	0.645065696969823	0.1443	0.0804	0.0059	0.0023	0.0226	0.0023	0.0022	0.0185	0.1543	0.0132	0.0188	0.0081	0.0879	0.0154	0.0085	0.0024	0.0036	0.0985	0.0786	0.0094	0.0064	0.0092	0.0261	0.0076	0.0167	0.1539
11	rs3794018	8097434	1.07	0.897462410887183	3.18	0.355766254763284	0.206284191376715	0.600958492832139	0.1443	0.0804	0.006	0.0023	0.0226	0.0024	0.0022	0.0186	0.1544	0.0132	0.0189	0.0081	0.0879	0.0153	0.0085	0.0025	0.0036	0.0986	0.0787	0.0094	0.0064	0.0091	0.026	0.0076	0.0166	0.1539
11	rs7926527	8099189	1.06	0.964986553882562	3.18	0.355766254763284	0.223652727182562	0.613608826273351	0.1428	0.0805	0.0059	0.0023	0.0223	0.0027	0.0021	0.0181	0.1558	0.0129	0.0195	0.0077	0.0885	0.0152	0.0084	0.0028	0.0036	0.1	0.0796	0.0093	0.006	0.0092	0.0258	0.0072	0.016	0.1533
11	rs4758040	8101173	1.06	0.964986553882562	3.18	0.355766254763284	0.256073661722315	0.641714224778156	0.1424	0.0809	0.0059	0.0022	0.0221	0.0027	0.0021	0.018	0.1564	0.0128	0.0196	0.0077	0.0884	0.0149	0.0084	0.0028	0.0036	0.1002	0.0797	0.0092	0.0059	0.0093	0.0257	0.0071	0.0158	0.1534
11	rs7946954	8105145	1.06	0.964986553882562	3.18	0.355766254763284	0.269129512473066	0.792762601011098	0.1424	0.0808	0.0059	0.0023	0.0222	0.0029	0.0024	0.0179	0.1568	0.0128	0.0197	0.0076	0.0882	0.0147	0.0082	0.0029	0.0036	0.1008	0.0794	0.0092	0.0058	0.0093	0.0253	0.0071	0.0158	0.1534
11	rs4550257	8105731	1.06	0.964986553882562	3.18	0.355766254763284	0.224525201431714	0.646961796231791	0.1424	0.0807	0.0059	0.0024	0.0222	0.0029	0.0024	0.0179	0.1569	0.0128	0.0197	0.0076	0.0884	0.0147	0.0082	0.0029	0.0036	0.1006	0.0794	0.0092	0.0058	0.0093	0.0253	0.007	0.0157	0.1534
11	rs1406097	8108721	1.06	0.964986553882562	3.17	0.370859203571921	0.233864312370734	0.677177259139428	0.1422	0.0805	0.0059	0.0024	0.0222	0.0029	0.0024	0.0179	0.1571	0.0128	0.0198	0.0075	0.0887	0.0147	0.008	0.0029	0.0037	0.1011	0.0795	0.0093	0.0057	0.0092	0.0253	0.0069	0.0157	0.1532
11	rs60875716	8112095	1.05	1.03559017337659	3.16	0.386381943985473	0.219236696286989	0.539795793591803	0.1415	0.0808	0.0058	0.0024	0.0223	0.0031	0.0026	0.0178	0.1571	0.0127	0.02	0.0074	0.0888	0.0146	0.0076	0.0028	0.0037	0.103	0.0792	0.0093	0.0056	0.0091	0.0253	0.0068	0.0156	0.1527
11	rs4512892	8112140	1.05	1.03559017337659	3.16	0.386381943985473	0.244285458529366	0.501174549437047	0.1414	0.0808	0.0059	0.0024	0.0223	0.0031	0.0026	0.0178	0.1572	0.0128	0.02	0.0072	0.0891	0.0146	0.0076	0.0028	0.0037	0.103	0.0792	0.0093	0.0054	0.0091	0.0253	0.0068	0.0156	0.1527
11	rs1881230	8113974	1.06	0.964986553882562	3.16	0.386381943985473	0.251755868316807	0.467467658461391	0.1417	0.0807	0.0058	0.0024	0.0223	0.0031	0.0027	0.0178	0.1583	0.0127	0.0201	0.0069	0.0892	0.0145	0.0076	0.0028	0.0036	0.1036	0.0786	0.0095	0.0056	0.009	0.025	0.0067	0.0155	0.1519
11	rs7948279	8115233	1.05	1.03559017337659	3.15	0.402339212139645	0.238011270740469	0.466929005878703	0.1416	0.0797	0.0057	0.0024	0.0224	0.0032	0.0029	0.018	0.1581	0.0126	0.0203	0.0068	0.0888	0.0147	0.0075	0.0029	0.0036	0.1045	0.0788	0.0096	0.0055	0.009	0.0252	0.0065	0.0153	0.152
11	rs56046301	8115435	1.05	1.03559017337659	3.15	0.402339212139645	0.27905872369049	0.447913069701138	0.1418	0.0797	0.0057	0.0024	0.0224	0.0032	0.0029	0.0181	0.1579	0.0126	0.0204	0.0068	0.0887	0.0147	0.0078	0.0029	0.0036	0.1046	0.0784	0.0097	0.0055	0.0091	0.0252	0.0065	0.0154	0.1518
11	rs7396690	8115762	1.05	1.03559017337659	3.14	0.418735639412168	0.307187717612328	0.512312634925016	0.1418	0.08	0.0057	0.0024	0.0224	0.0032	0.0029	0.0182	0.1576	0.0127	0.0204	0.0068	0.0885	0.0146	0.0079	0.0029	0.0036	0.1048	0.0782	0.0097	0.0055	0.009	0.0251	0.0064	0.0153	0.152
11	rs2242501	8118103	1.05	1.03559017337659	3.14	0.418735639412168	0.267020546791475	0.47299816147789	0.1417	0.0796	0.0056	0.0022	0.0225	0.0031	0.0029	0.0184	0.1575	0.0127	0.0203	0.0067	0.0883	0.0146	0.0078	0.0029	0.0032	0.1049	0.0782	0.0098	0.0054	0.009	0.0253	0.0063	0.0153	0.153
11	rs55892969	8119298	1.05	1.03559017337659	3.14	0.418735639412168	0.249545877561358	0.405457934010764	0.1417	0.0796	0.0056	0.0021	0.0226	0.003	0.0029	0.0186	0.1573	0.0127	0.0203	0.0067	0.0881	0.0146	0.0078	0.0028	0.0031	0.1052	0.0783	0.0098	0.0054	0.009	0.0254	0.0063	0.0152	0.1534
11	rs60029624	8121035	1.05	1.03559017337659	3.14	0.418735639412168	0.236767233764618	0.364691529659476	0.1417	0.0797	0.0055	0.002	0.0226	0.0028	0.0027	0.0189	0.1571	0.0126	0.0202	0.0068	0.0878	0.0145	0.0077	0.0028	0.0029	0.1055	0.0784	0.0098	0.0054	0.009	0.0256	0.0062	0.0152	0.1542
11	rs1108277	8121218	1.05	1.03559017337659	3.14	0.418735639412168	0.227070275042592	0.351916060996341	0.1416	0.0796	0.0055	0.002	0.0226	0.0027	0.0027	0.0189	0.157	0.0126	0.0202	0.0068	0.0877	0.0145	0.0076	0.0028	0.0028	0.1057	0.0784	0.0098	0.0054	0.009	0.0258	0.0062	0.0152	0.1543
11	rs72848487	8122091	1.05	1.03559017337659	3.14	0.418735639412168	0.219072565534883	0.339518771510102	0.1415	0.0795	0.0055	0.0018	0.0223	0.0025	0.0026	0.0192	0.157	0.0127	0.0204	0.0067	0.0876	0.0145	0.0076	0.0026	0.0026	0.106	0.0784	0.0099	0.0054	0.0089	0.0259	0.0062	0.0153	0.1547
11	Affx-6083575	8122228	1.05	1.03559017337659	3.14	0.418735639412168	0.208871142309402	0.340258982476078	0.1415	0.0795	0.0055	0.0018	0.0223	0.0025	0.0026	0.0193	0.1571	0.0127	0.0204	0.0067	0.0876	0.0146	0.0075	0.0026	0.0026	0.106	0.0784	0.0099	0.0054	0.0089	0.0259	0.0062	0.0153	0.1548
11	rs73409635	8122932	1.06	0.964986553882562	3.13	0.435575753324506	0.192248205875249	0.32457021025681	0.1414	0.0794	0.0055	0.0017	0.0223	0.0024	0.0025	0.0194	0.1571	0.0127	0.0205	0.0067	0.0876	0.0146	0.0074	0.0025	0.0024	0.1063	0.0785	0.0099	0.0055	0.0088	0.0259	0.0062	0.0152	0.1552
11	rs72848490	8124754	1.06	0.964986553882562	3.14	0.418735639412168	0.174564537785506	0.30168960325458	0.1412	0.0794	0.0055	0.0015	0.0223	0.0021	0.0023	0.0194	0.1573	0.0126	0.0205	0.0067	0.0876	0.0147	0.0073	0.0024	0.0023	0.1067	0.0786	0.0099	0.0056	0.0087	0.026	0.0062	0.015	0.1556
11	rs58706265	8126155	1.06	0.964986553882562	3.13	0.435575753324506	0.171730590943515	0.299429142349	0.1411	0.0794	0.0054	0.0014	0.0223	0.002	0.0022	0.0193	0.1574	0.0126	0.0205	0.0067	0.0876	0.0147	0.0073	0.0024	0.0022	0.107	0.0787	0.0099	0.0057	0.0086	0.026	0.0063	0.0149	0.1558
11	rs11041741	8126492	1.06	0.964986553882562	3.13	0.435575753324506	0.17248129061389	0.306704457765356	0.141	0.0795	0.0054	0.0014	0.0223	0.002	0.0022	0.0193	0.1574	0.0126	0.0205	0.0067	0.0876	0.0148	0.0073	0.0023	0.0022	0.1071	0.0787	0.0099	0.0058	0.0086	0.026	0.0063	0.0149	0.1559
11	rs55665035	8129194	1.06	0.964986553882562	3.13	0.435575753324506	0.191715198729271	0.316203641319812	0.1408	0.0797	0.0054	0.0012	0.0223	0.0018	0.0021	0.0195	0.1574	0.0126	0.0205	0.0068	0.0875	0.0148	0.0072	0.0022	0.0021	0.1076	0.0786	0.0099	0.0058	0.0085	0.026	0.0063	0.0147	0.1561
11	rs4758042	8129296	1.06	0.964986553882562	3.13	0.435575753324506	0.191943526785767	0.316082861885231	0.1408	0.0797	0.0054	0.0012	0.0223	0.0018	0.0021	0.0195	0.1574	0.0126	0.0205	0.0068	0.0875	0.0148	0.0072	0.0022	0.0021	0.1077	0.0786	0.0099	0.0058	0.0085	0.026	0.0063	0.0147	0.1561
11	rs4628666	8131596	1.06	0.964986553882562	3.13	0.435575753324506	0.197083330792765	0.351417719787432	0.1408	0.0798	0.0054	0.0012	0.0223	0.0018	0.0021	0.0195	0.1574	0.0126	0.0205	0.0068	0.0875	0.0148	0.0072	0.0022	0.0021	0.1077	0.0785	0.0099	0.0058	0.0085	0.026	0.0062	0.0147	0.1561
11	rs11826236	8132301	1.06	0.964986553882562	3.13	0.435575753324506	0.209030933900761	0.363810649356654	0.1408	0.0798	0.0054	0.0012	0.0223	0.0018	0.002	0.0195	0.1574	0.0126	0.0205	0.0068	0.0875	0.0148	0.0073	0.0022	0.002	0.1077	0.0785	0.0099	0.0058	0.0085	0.0261	0.0062	0.0147	0.1561
11	rs80116671	8136531	1.06	0.964986553882562	3.13	0.435575753324506	0.207436120137288	0.361171639010053	0.1408	0.0798	0.0054	0.0012	0.0223	0.0018	0.0021	0.0195	0.1574	0.0126	0.0205	0.0068	0.0875	0.0148	0.0073	0.0022	0.002	0.1077	0.0785	0.0099	0.0058	0.0085	0.0261	0.0062	0.0147	0.1562
11	rs75436572	8149883	1.06	0.964986553882562	3.12	0.452863978564029	0.203636700013103	0.387034799202471	0.1408	0.0799	0.0055	0.0012	0.0223	0.0018	0.0021	0.0194	0.1574	0.0126	0.0205	0.0068	0.0874	0.0148	0.0073	0.0022	0.002	0.1078	0.0785	0.0098	0.0058	0.0085	0.0261	0.0062	0.0147	0.1562
11	rs12361499	8150185	1.06	0.964986553882562	3.12	0.452863978564029	0.203439901980657	0.387546900138447	0.1408	0.0799	0.0055	0.0012	0.0223	0.0018	0.0021	0.0194	0.1574	0.0126	0.0205	0.0068	0.0874	0.0148	0.0073	0.0022	0.002	0.1078	0.0785	0.0098	0.0058	0.0085	0.0261	0.0062	0.0147	0.1562
11	rs117454663	8154319	1.06	0.964986553882562	3.11	0.470604638115432	0.207834177265148	0.39898945401888	0.1407	0.0798	0.0055	0.0011	0.0223	0.0018	0.0021	0.0194	0.1574	0.0127	0.0205	0.0068	0.0874	0.0148	0.0073	0.0021	0.002	0.1078	0.0784	0.0098	0.0058	0.0086	0.0262	0.0062	0.0147	0.1563
11	rs73411617	8159843	1.06	0.964986553882562	3.11	0.470604638115432	0.216659631338197	0.417172482456739	0.1405	0.0799	0.0055	0.0011	0.0223	0.0019	0.0021	0.0194	0.1575	0.0128	0.0205	0.0069	0.0874	0.0148	0.0073	0.0021	0.002	0.1078	0.0783	0.0097	0.0057	0.0086	0.0263	0.0062	0.0146	0.1562
11	rs6578934	8162093	1.06	0.964986553882562	3.1	0.488801954490689	0.215479102848206	0.410262900805693	0.1405	0.0799	0.0055	0.0011	0.0223	0.0019	0.0021	0.0194	0.1575	0.0128	0.0205	0.0069	0.0874	0.0148	0.0073	0.0021	0.002	0.1078	0.0783	0.0097	0.0057	0.0086	0.0263	0.0062	0.0146	0.1562
11	rs12421498	8171902	1.06	0.964986553882562	3.09	0.50746005104726	0.228327812310221	0.429503653545232	0.1404	0.0799	0.0055	0.0011	0.0223	0.0019	0.0021	0.0194	0.1575	0.0128	0.0205	0.0069	0.0873	0.0148	0.0074	0.0022	0.002	0.1078	0.0781	0.0097	0.0057	0.0086	0.0264	0.0063	0.0146	0.1563
11	rs7122904	8172150	1.06	0.964986553882562	3.09	0.50746005104726	0.230390097871003	0.441002003949824	0.1404	0.0799	0.0055	0.0011	0.0223	0.0019	0.0021	0.0194	0.1575	0.0128	0.0205	0.0069	0.0873	0.0148	0.0074	0.0022	0.002	0.1078	0.0781	0.0097	0.0057	0.0086	0.0264	0.0063	0.0146	0.1563
11	rs79446285	8173874	1.06	0.964986553882562	3.1	0.488801954490689	0.232886927700758	0.429767068092039	0.1403	0.0799	0.0055	0.0011	0.0223	0.0019	0.0021	0.0193	0.1575	0.0128	0.0205	0.0069	0.0873	0.0148	0.0074	0.0022	0.002	0.1078	0.0781	0.0097	0.0057	0.0087	0.0264	0.0063	0.0146	0.1563
11	rs10839983	8174763	1.06	0.964986553882562	3.1	0.488801954490689	0.23535598814743	0.434648037229202	0.1403	0.08	0.0055	0.0011	0.0223	0.0019	0.0021	0.0193	0.1575	0.0128	0.0205	0.0069	0.0873	0.0148	0.0074	0.0022	0.002	0.1078	0.078	0.0097	0.0057	0.0087	0.0264	0.0063	0.0146	0.1563
11	rs118089519	8182742	1.06	0.964986553882562	3.1	0.488801954490689	0.227112130695896	0.413648584576686	0.1401	0.0798	0.0056	0.0011	0.0223	0.0019	0.0022	0.0192	0.1575	0.0128	0.0205	0.0069	0.0873	0.0149	0.0074	0.0022	0.002	0.1078	0.078	0.0097	0.0057	0.0087	0.0264	0.0063	0.0146	0.1564
11	rs6578940	8196869	1.05	1.03559017337659	3.11	0.470604638115432	0.218212008129642	0.668932125464326	0.1378	0.0795	0.0059	0.0011	0.0226	0.0019	0.0023	0.0193	0.1572	0.0132	0.0206	0.0076	0.0874	0.0152	0.0076	0.0019	0.0019	0.1079	0.0772	0.0099	0.0055	0.009	0.0269	0.0064	0.0148	0.1569
11	rs35671424	8198422	1.05	1.03559017337659	3.11	0.470604638115432	0.226777405700895	0.697444384162763	0.1377	0.0794	0.006	0.0011	0.0226	0.0019	0.0023	0.0194	0.157	0.0133	0.0206	0.0077	0.0874	0.0152	0.0076	0.0019	0.0019	0.108	0.0771	0.0101	0.0055	0.009	0.027	0.0064	0.0149	0.1569
11	rs78166577	8205151	1.05	1.03559017337659	3.11	0.470604638115432	0.219277739727088	0.688403655503202	0.1374	0.0793	0.006	0.0011	0.0224	0.002	0.0023	0.0194	0.1568	0.0133	0.0206	0.0077	0.0874	0.0153	0.0076	0.0019	0.0018	0.1082	0.0771	0.0101	0.0055	0.009	0.0271	0.0064	0.0149	0.1569
11	rs118104378	8212551	1.05	1.03559017337659	3.11	0.470604638115432	0.218826498435274	0.676145359918805	0.1375	0.0792	0.006	0.0011	0.0223	0.002	0.0023	0.0194	0.1566	0.0134	0.0206	0.0077	0.0873	0.0154	0.0076	0.002	0.0018	0.1082	0.0768	0.0102	0.0055	0.009	0.0273	0.0064	0.0149	0.157
11	rs7112519	8212769	1.05	1.03559017337659	3.11	0.470604638115432	0.212846239720398	0.700711474366439	0.1375	0.0792	0.006	0.0011	0.0223	0.002	0.0022	0.0194	0.1566	0.0134	0.0207	0.0077	0.0873	0.0154	0.0076	0.002	0.0018	0.1082	0.0768	0.0102	0.0055	0.0091	0.0273	0.0064	0.0149	0.157
11	rs55912478	8217166	1.05	1.03559017337659	3.1	0.488801954490689	0.209510722253629	0.703833252178182	0.1374	0.0788	0.0061	0.0012	0.0223	0.002	0.0022	0.0194	0.1567	0.0133	0.0208	0.0078	0.0873	0.0154	0.0076	0.002	0.0018	0.1079	0.0767	0.0102	0.0055	0.0091	0.0275	0.0065	0.0149	0.1572
11	rs10732513	8219263	1.05	1.03559017337659	3.1	0.488801954490689	0.230981214723834	0.72876824348033	0.1374	0.0787	0.0061	0.0012	0.0222	0.002	0.0023	0.0194	0.1567	0.0132	0.0209	0.0078	0.0874	0.0154	0.0077	0.002	0.0018	0.1078	0.0766	0.0102	0.0055	0.0092	0.0276	0.0065	0.0149	0.1572
11	rs72850842	8219858	1.05	1.03559017337659	3.1	0.488801954490689	0.219852799453236	0.699374523086222	0.1373	0.0787	0.0061	0.0012	0.0222	0.002	0.0023	0.0195	0.1567	0.0132	0.0209	0.0078	0.0874	0.0154	0.0077	0.002	0.0018	0.1077	0.077	0.0102	0.0055	0.0092	0.0276	0.0065	0.0149	0.157
11	rs4636658	8222286	1.05	1.03559017337659	3.13	0.435575753324506	0.219524090682521	0.664084214370165	0.1372	0.0787	0.0061	0.0012	0.0222	0.002	0.0023	0.0196	0.1567	0.0132	0.0209	0.0078	0.0875	0.0154	0.0076	0.002	0.0018	0.1077	0.0769	0.0102	0.0055	0.0092	0.0276	0.0064	0.0149	0.157
11	rs12360775	8225805	1.05	1.03559017337659	3.14	0.418735639412168	0.207993520767264	0.657632938791058	0.1372	0.0787	0.006	0.0012	0.0223	0.002	0.0022	0.0196	0.1567	0.0133	0.021	0.0078	0.0877	0.0155	0.0075	0.002	0.0018	0.1076	0.0768	0.0102	0.0055	0.0092	0.0275	0.0065	0.015	0.157
11	rs60508624	8227998	1.05	1.03559017337659	3.14	0.418735639412168	0.156844980884074	0.500077873694875	0.1371	0.0787	0.006	0.0013	0.0222	0.0021	0.0022	0.0197	0.1566	0.0131	0.021	0.0077	0.0876	0.0156	0.0074	0.002	0.0018	0.1076	0.0767	0.0102	0.0055	0.0092	0.0275	0.0065	0.0149	0.1571
11	rs74052044	8230352	1.05	1.03559017337659	3.14	0.418735639412168	0.135062928426128	0.511761152510224	0.1346	0.0785	0.0063	0.0015	0.0225	0.0022	0.0025	0.0205	0.1552	0.0132	0.0208	0.008	0.0854	0.0159	0.0073	0.0021	0.002	0.1076	0.0764	0.0106	0.0055	0.0093	0.0272	0.0067	0.0148	0.1609
11	rs72850868	8230577	1.05	1.03559017337659	3.15	0.402339212139645	0.124778319163627	0.498570944996863	0.1344	0.0783	0.0063	0.0016	0.0225	0.0022	0.0026	0.0204	0.1551	0.0133	0.0207	0.0081	0.0853	0.016	0.0073	0.0022	0.002	0.1075	0.0762	0.0107	0.0056	0.0093	0.0272	0.0068	0.0148	0.1613
11	rs7483500	8233496	1.05	1.03559017337659	3.15	0.402339212139645	0.101986785567335	0.51908042862208	0.1333	0.077	0.0064	0.0019	0.0232	0.0023	0.0028	0.0208	0.1556	0.0133	0.0206	0.0082	0.0845	0.0162	0.0076	0.002	0.0022	0.1057	0.0753	0.0112	0.0056	0.0093	0.0277	0.007	0.0144	0.163
11	rs59939588	8234169	1.05	1.03559017337659	3.15	0.402339212139645	0.102587631125694	0.544830955218576	0.1333	0.077	0.0064	0.0019	0.0233	0.0023	0.0028	0.0208	0.1556	0.0133	0.0206	0.0083	0.0846	0.0162	0.0075	0.002	0.0022	0.1057	0.0753	0.0112	0.0056	0.0093	0.0277	0.007	0.0144	0.1631
11	rs4758049	8238428	1.05	1.03559017337659	3.15	0.402339212139645	0.11935999676563	0.528926258009616	0.1331	0.0766	0.0064	0.0019	0.0233	0.0023	0.0028	0.021	0.1556	0.0134	0.0207	0.0083	0.0842	0.016	0.0076	0.002	0.0023	0.1056	0.0753	0.0112	0.0055	0.0094	0.0277	0.0071	0.0144	0.1636
11	rs73413499	8239239	1.05	1.03559017337659	3.16	0.386381943985473	0.110079292398465	0.513829984744972	0.1331	0.0766	0.0064	0.0019	0.0234	0.0023	0.0028	0.0211	0.1556	0.0134	0.0206	0.0083	0.0842	0.016	0.0076	0.002	0.0023	0.1055	0.0753	0.0113	0.0055	0.0092	0.0277	0.0071	0.0144	0.1635
11	rs12576570	8243002	1.05	1.03559017337659	3.16	0.386381943985473	0.12404151442615	0.607563368820833	0.1327	0.0764	0.0064	0.002	0.0235	0.0022	0.0029	0.0219	0.1556	0.0134	0.0206	0.0084	0.0841	0.016	0.0077	0.002	0.0023	0.1049	0.0754	0.0113	0.0055	0.0092	0.0276	0.0072	0.0145	0.1636
11	rs6578942	8243170	1.05	1.03559017337659	3.16	0.386381943985473	0.127004666182259	0.593798847147557	0.1327	0.0764	0.0065	0.002	0.0235	0.0022	0.0029	0.022	0.1556	0.0134	0.0206	0.0084	0.084	0.016	0.0078	0.002	0.0023	0.105	0.0754	0.0113	0.0055	0.0092	0.0276	0.0072	0.0145	0.1637
11	rs11041816	8243798	1.05	1.03559017337659	3.16	0.386381943985473	0.119877944137836	0.531986446571014	0.1327	0.0763	0.0065	0.002	0.0235	0.0023	0.0029	0.0224	0.1554	0.0134	0.0205	0.0082	0.0841	0.0161	0.0078	0.002	0.0024	0.1046	0.0754	0.0113	0.0054	0.009	0.0275	0.0073	0.0144	0.1638
11	rs74487548	8245329	1.05	1.03559017337659	3.16	0.386381943985473	0.115040825330213	0.485469178457945	0.1335	0.0765	0.0066	0.0021	0.0238	0.0023	0.003	0.0222	0.1552	0.0134	0.0204	0.0082	0.084	0.0164	0.0079	0.002	0.0023	0.1041	0.0749	0.0112	0.0054	0.009	0.0273	0.0074	0.0142	0.164
11	rs1042359	8246181	1.05	1.03559017337659	3.16	0.386381943985473	0.141661749941232	0.447646732866489	0.1338	0.0765	0.0067	0.0021	0.024	0.0024	0.003	0.0222	0.1548	0.0133	0.0203	0.0075	0.0862	0.0165	0.0079	0.002	0.0023	0.1037	0.0746	0.0112	0.0053	0.009	0.0275	0.0074	0.0141	0.1632
11	rs12795672	8246554	1.05	1.03559017337659	3.17	0.370859203571921	0.154485515063329	0.392678223989459	0.1339	0.0767	0.0067	0.0021	0.0241	0.0023	0.003	0.0222	0.1543	0.0133	0.0203	0.0074	0.0862	0.0165	0.008	0.002	0.0023	0.1039	0.0745	0.0112	0.0053	0.009	0.0274	0.0074	0.0141	0.1631
11	rs11041818	8247386	1.05	1.03559017337659	3.17	0.370859203571921	0.168428934916733	0.400410066384862	0.1341	0.077	0.0067	0.0021	0.0242	0.0023	0.003	0.0222	0.1536	0.0133	0.0202	0.0073	0.0863	0.0166	0.008	0.002	0.0023	0.1043	0.0743	0.0112	0.0053	0.0089	0.0273	0.0075	0.0141	0.1631
11	rs79644771	8249972	1.05	1.03559017337659	3.17	0.370859203571921	0.182376616782008	0.410783281547667	0.1342	0.0772	0.0067	0.0021	0.0244	0.0023	0.003	0.0223	0.1529	0.0133	0.0202	0.0073	0.0865	0.0166	0.008	0.002	0.0023	0.1042	0.0741	0.0112	0.0053	0.0089	0.0273	0.0075	0.0141	0.1634
11	rs34615698	8250433	1.05	1.03559017337659	3.17	0.370859203571921	0.186993702266257	0.447779896039299	0.1343	0.0773	0.0067	0.0021	0.0244	0.0023	0.003	0.0223	0.1528	0.0133	0.0202	0.0073	0.0865	0.0166	0.008	0.002	0.0023	0.1042	0.0741	0.0112	0.0053	0.0089	0.0273	0.0075	0.0141	0.1634
11	rs3750952	8251921	1.05	1.03559017337659	3.16	0.386381943985473	0.183747347643978	0.383327710641924	0.1341	0.0766	0.0067	0.0024	0.0243	0.0023	0.0031	0.0223	0.1528	0.0133	0.0201	0.0072	0.0874	0.0166	0.0081	0.002	0.0023	0.1049	0.0742	0.0112	0.0053	0.0091	0.0272	0.0074	0.014	0.1627
11	rs110419	8252853	1.04	1.10930661634754	3.17	0.370859203571921	0.188158344499402	0.39898945401888	0.1339	0.0762	0.0067	0.0025	0.0242	0.0023	0.003	0.0223	0.1528	0.0133	0.02	0.0072	0.0877	0.0165	0.0081	0.002	0.0024	0.1053	0.0743	0.0111	0.0053	0.0092	0.0272	0.0074	0.0139	0.1624
11	rs12574271	8254503	1.04	1.10930661634754	3.17	0.370859203571921	0.211476295671556	0.377467982045048	0.1339	0.076	0.0068	0.0025	0.0242	0.0023	0.0031	0.0223	0.1527	0.0133	0.0202	0.0072	0.0875	0.0166	0.0083	0.002	0.0024	0.1053	0.0746	0.0111	0.0053	0.0092	0.027	0.0074	0.0138	0.1625
11	rs34619562	8254838	1.05	1.03559017337659	3.17	0.370859203571921	0.218048307505222	0.391778892761039	0.1339	0.0758	0.0068	0.0024	0.0241	0.0023	0.0031	0.0222	0.1527	0.0135	0.0203	0.0072	0.0875	0.0166	0.0083	0.002	0.0024	0.1054	0.0746	0.0111	0.0053	0.0092	0.0269	0.0074	0.0137	0.1625
11	rs411655	8259615	1.05	1.03559017337659	3.17	0.370859203571921	0.304972916503599	0.309701196533519	0.1358	0.0728	0.0071	0.0023	0.0238	0.0022	0.0033	0.0215	0.1514	0.0132	0.0205	0.007	0.0879	0.0169	0.0083	0.002	0.0026	0.1075	0.0755	0.0111	0.0052	0.0089	0.027	0.0075	0.0134	0.1623
11	rs112926503	8259941	1.04	1.10930661634754	3.17	0.370859203571921	0.311146053964817	0.33042815514877	0.1359	0.0726	0.0072	0.0023	0.0238	0.0022	0.0034	0.0215	0.1513	0.0132	0.0205	0.007	0.0879	0.0169	0.0083	0.002	0.0026	0.1077	0.0756	0.0111	0.0052	0.0089	0.027	0.0075	0.0134	0.1623
11	rs73415221	8260305	1.04	1.10930661634754	3.17	0.370859203571921	0.304481889672098	0.317775015679637	0.1359	0.0725	0.0072	0.0023	0.0237	0.0022	0.0034	0.0214	0.1512	0.0131	0.0206	0.007	0.0882	0.0169	0.0083	0.0021	0.0026	0.1079	0.0756	0.0111	0.0053	0.0089	0.0269	0.0075	0.0134	0.1621
11	rs17227935	8262750	1.04	1.10930661634754	3.17	0.370859203571921	0.279621241958025	0.31959099796128	0.1357	0.0713	0.0074	0.0024	0.0234	0.0023	0.0036	0.0214	0.1502	0.0131	0.0207	0.007	0.088	0.0174	0.0082	0.0022	0.0027	0.1086	0.0763	0.011	0.0055	0.0089	0.0273	0.0077	0.0134	0.1617
11	rs437976	8264900	1.04	1.10930661634754	3.17	0.370859203571921	0.333239125868535	0.233574384272801	0.1356	0.0705	0.0076	0.0025	0.0233	0.0025	0.0039	0.0214	0.1504	0.0131	0.0207	0.0069	0.0878	0.0174	0.0082	0.0023	0.0027	0.1091	0.0765	0.0109	0.0058	0.0089	0.0273	0.0077	0.0133	0.1609
11	rs12278467	8265604	1.04	1.10930661634754	3.17	0.370859203571921	0.340953040288901	0.206613737835211	0.1355	0.0701	0.0077	0.0025	0.0233	0.0026	0.004	0.0215	0.1504	0.0131	0.0206	0.0069	0.088	0.0173	0.0081	0.0023	0.0028	0.1091	0.0768	0.0109	0.0059	0.009	0.0273	0.0077	0.0133	0.1606
11	rs10769888	8271088	1.04	1.10930661634754	3.17	0.370859203571921	0.372503090820129	0.125682155692457	0.1335	0.0686	0.0078	0.0025	0.0235	0.0027	0.0041	0.0213	0.1492	0.0133	0.0203	0.0068	0.09	0.0169	0.0078	0.0023	0.003	0.1103	0.0775	0.011	0.0063	0.009	0.0271	0.0074	0.0132	0.1617
11	rs1598165	8274248	1.04	1.10930661634754	3.16	0.386381943985473	0.403602735224109	0.0737283500334822	0.1334	0.0681	0.0079	0.0024	0.0237	0.0026	0.0042	0.0211	0.1487	0.0134	0.0201	0.0068	0.0902	0.0168	0.0077	0.0023	0.003	0.1097	0.0778	0.011	0.0065	0.0088	0.0272	0.0073	0.0131	0.163
11	rs11606296	8274457	1.04	1.10930661634754	3.17	0.370859203571921	0.430017276119645	0.072439332491911	0.1334	0.068	0.008	0.0025	0.0237	0.0026	0.0042	0.0211	0.1487	0.0134	0.0201	0.0068	0.0902	0.0168	0.0077	0.0023	0.003	0.1095	0.0778	0.011	0.0065	0.0088	0.0272	0.0073	0.0131	0.1632
11	rs76634448	8275126	1.04	1.10930661634754	3.18	0.355766254763284	0.421970468773795	0.0539495621488065	0.1332	0.0679	0.0081	0.0025	0.0237	0.0026	0.0043	0.021	0.1488	0.0134	0.0201	0.0068	0.09	0.0169	0.0076	0.0024	0.003	0.1095	0.0779	0.011	0.0066	0.0088	0.0271	0.0071	0.0132	0.1633
11	rs78535658	8280981	1.04	1.10930661634754	3.17	0.370859203571921	0.335972489818134	0.0465631767339599	0.1324	0.0676	0.0082	0.0026	0.0236	0.0028	0.0043	0.0204	0.1492	0.0134	0.0201	0.007	0.0894	0.0171	0.0074	0.0025	0.0031	0.1096	0.0788	0.0107	0.0068	0.0086	0.0265	0.0069	0.0135	0.1641
11	rs72852577	8282704	1.04	1.10930661634754	3.17	0.370859203571921	0.340536541517326	0.0566231882187791	0.1318	0.0676	0.0083	0.0025	0.0235	0.0029	0.0043	0.0203	0.1497	0.0134	0.0201	0.007	0.0892	0.0173	0.0073	0.0025	0.0031	0.1097	0.079	0.0106	0.0068	0.0086	0.0264	0.0068	0.0136	0.1641
11	rs204929	8284995	1.04	1.10930661634754	3.17	0.370859203571921	0.245070598609109	0.0548345780143879	0.1313	0.0675	0.0082	0.0025	0.0235	0.003	0.0043	0.0201	0.15	0.0134	0.0202	0.0071	0.0891	0.0173	0.0073	0.0026	0.0033	0.1097	0.0793	0.0106	0.0069	0.0084	0.0262	0.0069	0.0139	0.1642
11	rs11041834	8285882	1.04	1.10930661634754	3.17	0.370859203571921	0.234289969639181	0.0707352835858344	0.1309	0.0673	0.0082	0.0025	0.0235	0.003	0.0043	0.0201	0.1499	0.0134	0.0203	0.0071	0.0889	0.0175	0.0077	0.0026	0.0033	0.1096	0.0792	0.0106	0.0069	0.0085	0.026	0.007	0.0139	0.1643
11	rs72852585	8286043	1.04	1.10930661634754	3.15	0.402339212139645	0.232632330835655	0.0725820932031408	0.1309	0.0673	0.0081	0.0025	0.0235	0.003	0.0043	0.0201	0.1499	0.0134	0.0203	0.0071	0.0889	0.0174	0.0076	0.0026	0.0033	0.1097	0.0793	0.0106	0.0069	0.0085	0.026	0.007	0.0139	0.1644
11	rs11041837	8288724	1.04	1.10930661634754	3.16	0.386381943985473	0.273096439644256	0.185851008116084	0.1303	0.0674	0.0082	0.0026	0.0236	0.0031	0.0044	0.0203	0.1496	0.0134	0.0203	0.0072	0.0886	0.0174	0.0077	0.0027	0.0034	0.1098	0.079	0.0107	0.0068	0.0086	0.026	0.0071	0.0141	0.164
11	rs7118748	8291906	1.04	1.10930661634754	3.16	0.386381943985473	0.238957425593204	0.235336239551216	0.1296	0.0675	0.0083	0.0026	0.0237	0.0033	0.0043	0.0204	0.1495	0.0135	0.0203	0.0074	0.0886	0.0175	0.0077	0.0028	0.0034	0.11	0.079	0.0106	0.0068	0.0087	0.026	0.007	0.0142	0.1633
11	rs114084112	8292219	1.04	1.10930661634754	3.17	0.370859203571921	0.279152434454256	0.332877989554627	0.1294	0.0675	0.0083	0.0026	0.0238	0.0033	0.0043	0.0205	0.1495	0.0135	0.0203	0.0074	0.0887	0.0176	0.0077	0.0028	0.0033	0.11	0.079	0.0106	0.0068	0.0087	0.026	0.007	0.0143	0.1632
11	rs6421063	8299883	1.05	1.03559017337659	3.17	0.370859203571921	0.35580290861846	0.490780977802195	0.129	0.0675	0.0083	0.0027	0.024	0.0034	0.004	0.0205	0.1493	0.0135	0.0206	0.0075	0.0882	0.0177	0.0079	0.003	0.0032	0.1107	0.0785	0.0105	0.007	0.0088	0.0258	0.0072	0.0146	0.1625
11	rs117788247	8300232	1.05	1.03559017337659	3.15	0.402339212139645	0.375014547751223	0.560146194761443	0.129	0.0675	0.0083	0.0027	0.0241	0.0034	0.004	0.0205	0.1492	0.0135	0.0205	0.0075	0.0882	0.0176	0.0079	0.0031	0.0032	0.1106	0.0785	0.0105	0.007	0.0087	0.0258	0.0072	0.0146	0.1625
11	rs73397928	8300660	1.05	1.03559017337659	3.14	0.418735639412168	0.385035347154112	0.574287628868189	0.129	0.0675	0.0083	0.0027	0.0241	0.0034	0.004	0.0205	0.1492	0.0135	0.0205	0.0075	0.0883	0.0176	0.0079	0.0032	0.0032	0.1105	0.0785	0.0104	0.007	0.0087	0.0257	0.0072	0.0147	0.1625
11	rs117085421	8301409	1.05	1.03559017337659	3.13	0.435575753324506	0.39535854598677	0.667756133670933	0.1291	0.0671	0.0085	0.0028	0.0243	0.0036	0.0041	0.0207	0.1482	0.0137	0.0204	0.0077	0.088	0.0178	0.0081	0.0034	0.0034	0.11	0.0777	0.0103	0.0071	0.009	0.0258	0.0075	0.0149	0.1623
11	rs7941849	8302023	1.05	1.03559017337659	3.13	0.435575753324506	0.241635009787992	0.664524599777333	0.1291	0.0662	0.0089	0.0031	0.0248	0.004	0.0045	0.0212	0.146	0.0143	0.0202	0.0083	0.0874	0.0181	0.0084	0.0041	0.0039	0.1087	0.0759	0.0102	0.0073	0.0096	0.0259	0.0081	0.0155	0.1619
11	rs7929080	8302755	1.05	1.03559017337659	3.14	0.418735639412168	0.391603937017427	1.00154332015571	0.1296	0.0646	0.0095	0.0035	0.0257	0.0044	0.0047	0.0215	0.1436	0.0149	0.0203	0.009	0.086	0.0183	0.0089	0.0049	0.0044	0.1068	0.0737	0.01	0.0076	0.0104	0.026	0.009	0.0162	0.1619
11	rs11041848	8310702	1.04	1.10930661634754	3.14	0.418735639412168	0.587852890793505	1.47620962978714	0.13	0.0638	0.0098	0.0038	0.0259	0.0047	0.0047	0.0214	0.1424	0.0151	0.0202	0.0092	0.0851	0.0187	0.0091	0.0052	0.0047	0.1057	0.0729	0.01	0.0077	0.0108	0.0261	0.0095	0.0165	0.162
11	rs117427829	8316152	1.04	1.10930661634754	3.15	0.402339212139645	0.651507150874062	1.48924454728639	0.13	0.064	0.0099	0.0038	0.0258	0.0048	0.0047	0.0215	0.1421	0.0152	0.0198	0.0093	0.085	0.0188	0.0092	0.0053	0.005	0.1055	0.0728	0.0101	0.0077	0.0108	0.0261	0.0095	0.0163	0.1621
11	rs11041850	8316228	1.04	1.10930661634754	3.15	0.402339212139645	0.647588003323093	1.49456665873961	0.1301	0.064	0.0099	0.0038	0.0258	0.0048	0.0047	0.0215	0.1422	0.0152	0.0198	0.0093	0.085	0.0188	0.0092	0.0053	0.005	0.1055	0.073	0.0101	0.0077	0.0108	0.0261	0.0097	0.0163	0.1617
11	rs61879734	8318158	1.04	1.10930661634754	3.15	0.402339212139645	0.644105444203531	1.50470415917525	0.1301	0.064	0.0099	0.0039	0.0257	0.0049	0.0048	0.0215	0.1421	0.0152	0.0197	0.0092	0.085	0.0188	0.0091	0.0054	0.005	0.1055	0.0729	0.0101	0.0076	0.0108	0.0261	0.0097	0.0162	0.1617
11	rs11041854	8321722	1.04	1.10930661634754	3.16	0.386381943985473	0.606985671175465	1.4372160177436	0.1302	0.0641	0.01	0.0039	0.0257	0.0049	0.0048	0.0216	0.1419	0.0153	0.0195	0.0093	0.0849	0.0189	0.0092	0.0055	0.0052	0.1053	0.0729	0.0101	0.0076	0.0109	0.0261	0.0097	0.0162	0.1617
11	rs9804641	8322127	1.04	1.10930661634754	3.16	0.386381943985473	0.615649332269562	1.4334624293781	0.1302	0.0641	0.01	0.0039	0.0257	0.0049	0.0048	0.0216	0.1418	0.0153	0.0195	0.0093	0.0849	0.0189	0.0092	0.0055	0.0052	0.1053	0.0728	0.0101	0.0076	0.0109	0.0262	0.0097	0.0162	0.1617
11	rs67931609	8322489	1.04	1.10930661634754	3.16	0.386381943985473	0.627031368144369	1.48358240186856	0.1302	0.0641	0.01	0.0039	0.0257	0.0049	0.0048	0.0216	0.1417	0.0154	0.0195	0.0093	0.0849	0.0189	0.0092	0.0055	0.0052	0.1053	0.0728	0.0101	0.0076	0.0109	0.0262	0.0097	0.0162	0.1617
11	rs12793446	8327356	1.04	1.10930661634754	3.16	0.386381943985473	0.779681828969485	1.78066067945554	0.1304	0.0641	0.0101	0.004	0.0257	0.0049	0.0048	0.0216	0.1416	0.0153	0.0195	0.0094	0.0846	0.019	0.0093	0.0055	0.0052	0.1049	0.0726	0.0101	0.0076	0.0109	0.0262	0.0097	0.0162	0.1616
11	rs4363584	8329618	1.04	1.10930661634754	3.16	0.386381943985473	0.691504575695077	1.71856459987354	0.1306	0.0641	0.01	0.004	0.0255	0.005	0.0049	0.0216	0.1415	0.0153	0.0196	0.0094	0.0844	0.019	0.0093	0.0056	0.0053	0.1046	0.0725	0.0101	0.0077	0.0109	0.0262	0.0098	0.0163	0.1617
11	rs111629397	8332042	1.05	1.03559017337659	3.16	0.386381943985473	0.838249332073369	1.6910519860966	0.1291	0.0636	0.0106	0.0046	0.0256	0.0055	0.0052	0.0217	0.1398	0.0156	0.0193	0.0102	0.0827	0.0197	0.0099	0.0066	0.0058	0.0999	0.0734	0.01	0.0083	0.0115	0.0266	0.0106	0.0165	0.1626
11	rs12797734	8332350	1.05	1.03559017337659	3.16	0.386381943985473	0.960150385099511	1.83297399447356	0.1288	0.0635	0.0108	0.0047	0.0257	0.0056	0.0053	0.0216	0.1393	0.0157	0.0192	0.0104	0.0821	0.0198	0.0101	0.0069	0.006	0.0988	0.0736	0.01	0.0085	0.0117	0.0267	0.0109	0.0168	0.1627
11	rs1869551	8333255	1.04	1.10930661634754	3.16	0.386381943985473	1.51359665591791	2.35797593353787	0.1274	0.0631	0.0114	0.005	0.0256	0.0058	0.0055	0.0213	0.1386	0.0158	0.0193	0.0108	0.0811	0.0201	0.0106	0.0073	0.0062	0.0956	0.0746	0.0097	0.0088	0.0122	0.0275	0.0117	0.0172	0.1631
11	rs6578953	8333826	1.03	1.18616718476217	3.16	0.386381943985473	2.15848669561129	2.56972129873017	0.1267	0.0627	0.0117	0.005	0.0252	0.0058	0.0054	0.0211	0.1381	0.0155	0.0191	0.011	0.0803	0.0203	0.0107	0.0074	0.0063	0.0943	0.0753	0.0094	0.0087	0.0127	0.0279	0.0119	0.0171	0.1655
11	rs11041869	8334784	1.04	1.10930661634754	3.16	0.386381943985473	2.39945690965339	2.62438356000558	0.1272	0.0624	0.0117	0.005	0.0253	0.0058	0.0052	0.0209	0.1377	0.0155	0.019	0.0111	0.0803	0.0203	0.0103	0.0073	0.0063	0.0931	0.0763	0.0089	0.0084	0.0129	0.0276	0.0119	0.0167	0.1681
11	rs10743068	8335439	1.03	1.18616718476217	3.16	0.386381943985473	2.38651069193245	2.67657543599734	0.1272	0.0625	0.0116	0.005	0.0253	0.0059	0.0052	0.0208	0.1376	0.0154	0.0191	0.0112	0.0801	0.0203	0.0103	0.0073	0.0063	0.093	0.0761	0.0088	0.0084	0.0128	0.0276	0.0118	0.0169	0.169
11	rs1349891	8336461	1.03	1.18616718476217	3.16	0.386381943985473	1.83919877423043	2.53569593250561	0.1282	0.063	0.0113	0.0052	0.0252	0.0059	0.0051	0.0205	0.137	0.0153	0.019	0.011	0.0799	0.02	0.0102	0.007	0.0063	0.0932	0.0771	0.0087	0.0083	0.0127	0.0276	0.0116	0.0165	0.17
11	rs76194019	8338131	1.02	1.26620126232677	3.16	0.386381943985473	1.36966718855715	1.85921146022614	0.1282	0.0641	0.011	0.0051	0.025	0.006	0.0052	0.0202	0.1377	0.0153	0.0183	0.0108	0.0799	0.0197	0.0096	0.0068	0.0063	0.094	0.0779	0.0087	0.0079	0.0122	0.0274	0.0112	0.0154	0.1716
11	rs12575529	8339628	1.02	1.26620126232677	3.16	0.386381943985473	1.40448772048791	1.97827585486577	0.1281	0.0641	0.011	0.005	0.0251	0.006	0.0052	0.0202	0.1385	0.0153	0.0182	0.0107	0.0801	0.0197	0.0095	0.0068	0.0063	0.0939	0.0778	0.0087	0.0079	0.0122	0.0274	0.011	0.0153	0.1715
11	rs11041877	8339853	1.02	1.26620126232677	3.18	0.355766254763284	1.42049427550095	2.05113039317604	0.1282	0.064	0.011	0.0051	0.0251	0.006	0.0052	0.0202	0.1385	0.0153	0.0182	0.0107	0.0801	0.0197	0.0095	0.0069	0.0063	0.0939	0.0781	0.0087	0.0079	0.0122	0.0274	0.011	0.0152	0.1716
11	rs113897477	8340311	1.02	1.26620126232677	3.23	0.286575202599778	1.32921904360912	1.94109203414506	0.1283	0.064	0.0109	0.0051	0.025	0.006	0.0052	0.02	0.1386	0.0153	0.0182	0.0108	0.08	0.02	0.0096	0.0069	0.0062	0.0938	0.078	0.0088	0.0078	0.0122	0.0273	0.0111	0.0151	0.1717
11	rs4758336	8341087	1.02	1.26620126232677	3.24	0.273955600409011	1.32432702326235	2.07579393801065	0.1285	0.064	0.0109	0.0051	0.0249	0.0059	0.0052	0.02	0.1385	0.0152	0.0183	0.0107	0.0798	0.0204	0.0097	0.0069	0.006	0.094	0.0779	0.0088	0.0076	0.0122	0.0273	0.0111	0.015	0.1717
11	rs4362135	8341669	1.02	1.26620126232677	3.24	0.273955600409011	1.54849301957105	2.26389205660323	0.1291	0.0643	0.011	0.0051	0.0248	0.006	0.0051	0.0199	0.1385	0.0151	0.0183	0.0106	0.0798	0.0204	0.0096	0.007	0.0059	0.0943	0.0774	0.0088	0.0075	0.0122	0.0273	0.0111	0.0151	0.1716
11	rs61881890	8343327	1.02	1.26620126232677	3.24	0.273955600409011	1.65104160568181	1.97075977114804	0.1289	0.0648	0.011	0.0052	0.0248	0.0059	0.0052	0.0196	0.1386	0.0149	0.0183	0.0104	0.0792	0.0203	0.0095	0.007	0.0059	0.0958	0.0772	0.0089	0.0077	0.0122	0.028	0.011	0.0145	0.171
11	rs1026345	8343361	1.02	1.26620126232677	3.22	0.299593947381755	1.32413531840258	2.03476998126951	0.1289	0.0649	0.0106	0.0052	0.0248	0.0059	0.0052	0.0196	0.1386	0.0149	0.0182	0.0105	0.0792	0.0203	0.0097	0.007	0.0059	0.0957	0.0772	0.0089	0.0077	0.0123	0.0281	0.011	0.0145	0.171
11	rs28678872	8344098	1.03	1.18616718476217	3.22	0.299593947381755	1.19468372984455	1.58878747553076	0.1297	0.0675	0.0102	0.005	0.0243	0.0054	0.005	0.0183	0.1387	0.015	0.0173	0.0105	0.0792	0.0203	0.0095	0.0069	0.0058	0.0955	0.0797	0.0088	0.0078	0.0124	0.0286	0.0102	0.0145	0.1701
11	rs79674314	8344437	1.03	1.18616718476217	3.22	0.299593947381755	1.08498868783494	1.28401253926914	0.1295	0.0672	0.0099	0.0049	0.0246	0.0053	0.0049	0.018	0.1401	0.0149	0.0171	0.0105	0.0786	0.0202	0.0092	0.0069	0.0057	0.0953	0.0808	0.0087	0.0077	0.0122	0.0287	0.0097	0.0145	0.1706
11	rs61881892	8344709	1.03	1.18616718476217	3.23	0.286575202599778	1.10126952181279	1.18042653586549	0.1293	0.0669	0.0097	0.0049	0.0247	0.0052	0.0048	0.0177	0.1412	0.0148	0.0169	0.0104	0.0782	0.0202	0.009	0.0069	0.0057	0.0952	0.0818	0.0087	0.0077	0.012	0.0289	0.0093	0.0145	0.1712
11	rs79377472	8350023	1.02	1.26620126232677	3.23	0.286575202599778	1.3777335523311	0.855862645191162	0.1287	0.0667	0.0096	0.0048	0.025	0.0052	0.0047	0.0171	0.143	0.0147	0.0165	0.0103	0.0771	0.0207	0.0086	0.007	0.0059	0.0947	0.083	0.0086	0.008	0.0117	0.0292	0.0086	0.0147	0.1717
11	rs7124392	8351657	1.01	1.34943643539615	3.23	0.286575202599778	1.48058930051396	0.911446753555987	0.1287	0.0667	0.0097	0.0048	0.025	0.0052	0.0047	0.017	0.1432	0.0147	0.0165	0.0102	0.0771	0.0207	0.0086	0.007	0.0059	0.0947	0.0831	0.0086	0.008	0.0117	0.0292	0.0086	0.0147	0.1718
11	rs68010090	8351765	1.01	1.34943643539615	3.23	0.286575202599778	1.45489211553153	0.89858088580135	0.1287	0.0667	0.0097	0.0048	0.0251	0.0052	0.0047	0.017	0.1432	0.0147	0.0165	0.0102	0.0771	0.0207	0.0086	0.0069	0.0059	0.0948	0.0831	0.0086	0.008	0.0117	0.0292	0.0086	0.0147	0.1717
11	rs35458360	8352444	1.01	1.34943643539615	3.21	0.313017210102667	1.411746145765	0.892318297933558	0.1287	0.0667	0.0096	0.0048	0.0251	0.0052	0.0047	0.017	0.1432	0.0147	0.0164	0.0102	0.0771	0.0207	0.0086	0.0069	0.0059	0.0947	0.0831	0.0086	0.008	0.0117	0.0291	0.0086	0.0148	0.1715
11	rs4433564	8363297	1.01	1.34943643539615	3.21	0.313017210102667	1.10501973138593	0.768116469996554	0.1291	0.0662	0.0094	0.0052	0.0251	0.0054	0.0046	0.017	0.1431	0.0148	0.0165	0.0101	0.0775	0.0205	0.0082	0.0066	0.0059	0.0946	0.0851	0.0085	0.008	0.0116	0.0293	0.0082	0.015	0.1706
11	rs6578958	8364991	1.01	1.34943643539615	3.21	0.313017210102667	1.22989480767685	0.772364307599014	0.1289	0.0662	0.0094	0.0053	0.0251	0.0054	0.0045	0.017	0.1432	0.0148	0.0165	0.0101	0.0779	0.0205	0.0081	0.0065	0.006	0.0945	0.0852	0.0086	0.008	0.0115	0.0294	0.0081	0.0149	0.1703
11	rs6578959	8366256	1.01	1.34943643539615	3.21	0.313017210102667	1.15550374926987	0.778137292386872	0.1289	0.0662	0.0093	0.0053	0.0252	0.0054	0.0045	0.0166	0.143	0.0148	0.0165	0.0101	0.0788	0.0205	0.0081	0.0064	0.006	0.0945	0.0853	0.0087	0.008	0.0114	0.0293	0.0081	0.0149	0.1702
11	rs75700025	8371880	1.01	1.34943643539615	3.2	0.326850259155197	1.06519243204177	0.718890651628385	0.129	0.0662	0.0093	0.0052	0.0253	0.0054	0.0045	0.0165	0.1437	0.0148	0.0165	0.0101	0.079	0.0204	0.008	0.0064	0.0059	0.0944	0.0851	0.0088	0.0079	0.0113	0.0294	0.0081	0.0147	0.1703
11	rs74052975	8375267	1.01	1.34943643539615	3.2	0.326850259155197	1.08827263406335	0.769177955047099	0.1291	0.0662	0.0093	0.0051	0.0253	0.0054	0.0045	0.0165	0.144	0.0148	0.0165	0.0101	0.0792	0.0203	0.008	0.0064	0.0058	0.0944	0.0851	0.0088	0.0079	0.0113	0.0294	0.0081	0.0147	0.1703
11	rs11606763	8375907	1.01	1.34943643539615	3.2	0.326850259155197	1.04274782904387	0.726221164223405	0.129	0.0661	0.0092	0.0051	0.0253	0.0053	0.0045	0.0165	0.144	0.0148	0.0165	0.0101	0.0793	0.0203	0.008	0.0063	0.0058	0.0943	0.0851	0.0088	0.0079	0.0112	0.0294	0.0081	0.0146	0.1706
11	rs4237772	8380719	1.01	1.34943643539615	3.2	0.326850259155197	1.0269954338785	0.705618519733475	0.1298	0.0663	0.0091	0.0051	0.0254	0.0052	0.0044	0.0165	0.1431	0.0147	0.0166	0.01	0.0805	0.0202	0.0078	0.0062	0.0058	0.0938	0.0853	0.0088	0.0079	0.0112	0.0296	0.0079	0.0144	0.1709
11	rs117569605	8380775	1.01	1.34943643539615	3.19	0.341098255896361	1.01099555999719	0.692253829260998	0.1298	0.0663	0.0091	0.0051	0.0254	0.0052	0.0044	0.0165	0.1431	0.0147	0.0166	0.01	0.0805	0.0202	0.0078	0.0062	0.0058	0.0938	0.0853	0.0088	0.0079	0.0112	0.0296	0.0079	0.0144	0.171
11	rs2045140	8384816	1.01	1.34943643539615	3.18	0.355766254763284	0.762225677945864	0.442063384864579	0.1304	0.066	0.0087	0.0048	0.0254	0.0049	0.0041	0.0166	0.1426	0.0146	0.0168	0.0095	0.083	0.02	0.0072	0.0056	0.0055	0.096	0.0857	0.0086	0.0076	0.0106	0.03	0.0074	0.0143	0.1707
11	rs77255112	8387623	1.01	1.34943643539615	3.18	0.355766254763284	0.54701668377937	0.210003689127119	0.1325	0.0658	0.0084	0.0043	0.0254	0.0042	0.0036	0.0167	0.1425	0.0144	0.0169	0.0087	0.0853	0.0197	0.0067	0.0048	0.0053	0.0978	0.0866	0.0077	0.0072	0.0097	0.0298	0.0069	0.0138	0.1716
11	rs4491210	8388766	1.01	1.34943643539615	3.18	0.355766254763284	0.559522021568912	0.207142208090513	0.1326	0.0658	0.0084	0.0043	0.0254	0.0042	0.0036	0.0167	0.1425	0.0143	0.0169	0.0087	0.0854	0.0196	0.0067	0.0047	0.0053	0.0979	0.0867	0.0077	0.0072	0.0097	0.0298	0.0069	0.0137	0.1716
11	rs7108628	8389200	1.01	1.34943643539615	3.18	0.355766254763284	0.571084876346297	0.216838146748	0.1327	0.0658	0.0084	0.0043	0.0254	0.0042	0.0036	0.0167	0.1425	0.0143	0.0169	0.0087	0.0855	0.0196	0.0067	0.0047	0.0053	0.0979	0.0867	0.0077	0.0072	0.0097	0.0298	0.0069	0.0137	0.1716
11	rs1377974	8392474	1.01	1.34943643539615	3.18	0.355766254763284	0.548465490681764	0.215015704964201	0.133	0.066	0.0083	0.0041	0.0256	0.0041	0.0035	0.0168	0.1421	0.0144	0.0169	0.0086	0.0859	0.0196	0.0067	0.0045	0.0052	0.0982	0.0869	0.0076	0.0071	0.0095	0.0298	0.0068	0.0136	0.1719
11	rs117907370	8396847	1.01	1.34943643539615	3.18	0.355766254763284	0.515730303100966	0.154910747788584	0.1331	0.0666	0.0082	0.0039	0.0258	0.0039	0.0034	0.0168	0.1422	0.0142	0.0166	0.0085	0.0869	0.0195	0.0066	0.0041	0.0051	0.0982	0.0877	0.0076	0.0071	0.0094	0.0297	0.0068	0.0131	0.172
11	rs55669842	8397460	1.01	1.34943643539615	3.18	0.355766254763284	0.520798161111913	0.164385434173065	0.1332	0.0666	0.0082	0.0039	0.0258	0.0038	0.0034	0.0168	0.1422	0.0142	0.0166	0.0085	0.087	0.0195	0.0066	0.004	0.005	0.0982	0.0877	0.0076	0.0071	0.0093	0.0297	0.0068	0.0131	0.172
11	rs10840029	8397824	1.01	1.34943643539615	3.18	0.355766254763284	0.464657419623273	0.189020323484929	0.133	0.0667	0.0081	0.0038	0.0257	0.0037	0.0033	0.0168	0.1426	0.0142	0.0165	0.0085	0.0875	0.0195	0.0066	0.0038	0.005	0.0978	0.0882	0.0076	0.0071	0.0093	0.0295	0.0068	0.0131	0.1722
11	rs16937958	8404535	1.02	1.26620126232677	3.17	0.370859203571921	0.359111541168229	0.0486508057765096	0.1326	0.0665	0.0077	0.0028	0.0248	0.0026	0.0028	0.0179	0.1448	0.0134	0.0164	0.0084	0.0887	0.0191	0.0058	0.0024	0.0042	0.1013	0.0887	0.0074	0.0068	0.0084	0.0293	0.0064	0.0128	0.175
11	rs80003731	8406648	1.02	1.26620126232677	3.16	0.386381943985473	0.372939248189901	0.0598122729134044	0.1326	0.0664	0.0077	0.0027	0.0248	0.0026	0.0028	0.018	0.1447	0.0134	0.0164	0.0084	0.0888	0.0191	0.0057	0.0024	0.0042	0.1013	0.0889	0.0074	0.0068	0.0084	0.0293	0.0063	0.0128	0.175
11	rs2311435	8406702	1.02	1.26620126232677	3.16	0.386381943985473	0.374358556171456	0.0614679728446678	0.1326	0.0664	0.0077	0.0027	0.0248	0.0026	0.0028	0.018	0.1447	0.0134	0.0164	0.0084	0.0888	0.0191	0.0057	0.0024	0.0042	0.1013	0.0889	0.0074	0.0068	0.0084	0.0293	0.0063	0.0128	0.175
11	rs73402058	8409110	1.02	1.26620126232677	3.16	0.386381943985473	0.334939666999781	0.0583060569503148	0.1326	0.0662	0.0075	0.0027	0.0248	0.0026	0.0028	0.018	0.145	0.0134	0.0164	0.0083	0.0892	0.019	0.0057	0.0023	0.0041	0.1016	0.089	0.0074	0.0067	0.0083	0.0293	0.0063	0.0128	0.1752
11	rs35296353	8414229	1.02	1.26620126232677	3.15	0.402339212139645	0.298330860694466	0.0649729111615026	0.1325	0.066	0.0074	0.0026	0.0248	0.0025	0.0027	0.018	0.1454	0.0133	0.0164	0.0082	0.0895	0.019	0.0056	0.0022	0.004	0.1024	0.089	0.0073	0.0067	0.0083	0.0291	0.0063	0.0128	0.1754
11	rs10840032	8416028	1.02	1.26620126232677	3.14	0.418735639412168	0.294411812258813	0.0740880721507569	0.1324	0.066	0.0074	0.0026	0.0248	0.0024	0.0027	0.018	0.1455	0.0133	0.0164	0.0082	0.0896	0.019	0.0056	0.0022	0.0039	0.1027	0.0889	0.0072	0.0067	0.0083	0.029	0.0063	0.0128	0.1754
11	rs7114477	8416101	1.02	1.26620126232677	3.14	0.418735639412168	0.291526595856564	0.0850569180940905	0.1325	0.0661	0.0074	0.0025	0.0248	0.0024	0.0027	0.018	0.1458	0.0133	0.0164	0.0081	0.0896	0.019	0.0056	0.0022	0.0039	0.1026	0.0889	0.0072	0.0067	0.0083	0.0289	0.0063	0.0127	0.1754
11	rs7950148	8416903	1.02	1.26620126232677	3.13	0.435575753324506	0.292438609075241	0.0841447710698921	0.1325	0.066	0.0074	0.0025	0.0248	0.0024	0.0027	0.018	0.1457	0.0133	0.0164	0.0081	0.0897	0.019	0.0056	0.0022	0.0039	0.1026	0.0889	0.0072	0.0067	0.0083	0.0289	0.0063	0.0127	0.1754
11	rs117698388	8424993	1.02	1.26620126232677	3.13	0.435575753324506	0.386866663797122	0.0798664920361935	0.1326	0.066	0.0074	0.0025	0.0248	0.0024	0.0027	0.018	0.1457	0.0132	0.0165	0.0081	0.0897	0.0189	0.0056	0.0022	0.0041	0.1027	0.0888	0.0072	0.0067	0.0083	0.0289	0.0063	0.0127	0.1753
11	rs76991575	8425504	1.02	1.26620126232677	3.13	0.435575753324506	0.393731198364726	0.0800894066322641	0.1327	0.066	0.0074	0.0025	0.0248	0.0024	0.0027	0.018	0.1457	0.0132	0.0165	0.0081	0.0897	0.0189	0.0056	0.0022	0.0041	0.1027	0.0888	0.0072	0.0067	0.0083	0.0289	0.0063	0.0127	0.1752
11	rs12289586	8427304	1.02	1.26620126232677	3.13	0.435575753324506	0.418379842639732	0.0779451720202022	0.1327	0.066	0.0074	0.0025	0.0248	0.0024	0.0027	0.018	0.1457	0.0132	0.0165	0.0081	0.0898	0.0189	0.0056	0.0022	0.0041	0.1027	0.0888	0.0072	0.0067	0.0083	0.0289	0.0063	0.0127	0.1752
11	rs61880265	8429992	1.02	1.26620126232677	3.13	0.435575753324506	0.417455710956268	0.0710181248424649	0.1327	0.066	0.0074	0.0025	0.0248	0.0024	0.0027	0.018	0.1457	0.0132	0.0165	0.0081	0.0898	0.0189	0.0056	0.0022	0.0041	0.1027	0.0888	0.0072	0.0067	0.0084	0.0288	0.0063	0.0127	0.1752
11	rs3751095	8435077	1.02	1.26620126232677	3.13	0.435575753324506	0.41768664836845	0.0668249519271995	0.1328	0.0659	0.0074	0.0025	0.0248	0.0023	0.0027	0.018	0.1457	0.0132	0.0165	0.0081	0.0898	0.0189	0.0056	0.0022	0.0041	0.1026	0.0888	0.0071	0.0067	0.0084	0.0288	0.0062	0.0127	0.1753
11	rs3751096	8435078	1.02	1.26620126232677	3.13	0.435575753324506	0.37621871776201	0.0598781317127712	0.1326	0.0659	0.0072	0.0027	0.0248	0.0024	0.0027	0.018	0.1457	0.0132	0.0165	0.0081	0.0898	0.019	0.0056	0.0022	0.0042	0.1026	0.0887	0.0071	0.0068	0.0084	0.0288	0.0062	0.0128	0.1751
11	rs79190306	8449677	1.02	1.26620126232677	3.13	0.435575753324506	0.345027728812259	0.0626719286042323	0.1327	0.0659	0.0072	0.0027	0.0247	0.0024	0.0027	0.018	0.1458	0.0132	0.0165	0.0081	0.0898	0.019	0.0055	0.0023	0.0041	0.1025	0.0888	0.0071	0.0068	0.0084	0.0288	0.0061	0.0127	0.1753
11	rs117387904	8480809	1.02	1.26620126232677	3.13	0.435575753324506	0.261787453548312	0.0939963386278548	0.1333	0.0657	0.0071	0.0026	0.0246	0.0024	0.0027	0.0179	0.1465	0.0132	0.0164	0.0081	0.0902	0.019	0.0054	0.0024	0.0038	0.1017	0.0888	0.0069	0.0068	0.0083	0.029	0.0061	0.0127	0.1759
11	rs12793653	8481479	1.02	1.26620126232677	3.13	0.435575753324506	0.262059094504562	0.0965464935360461	0.1333	0.0657	0.0071	0.0026	0.0246	0.0024	0.0027	0.0179	0.1465	0.0132	0.0164	0.0081	0.0902	0.019	0.0054	0.0024	0.0038	0.1017	0.0888	0.0069	0.0068	0.0083	0.029	0.0061	0.0127	0.1759
11	rs10769908	8484089	1.02	1.26620126232677	3.13	0.435575753324506	0.279246162131108	0.1406180004191	0.1333	0.0657	0.0072	0.0025	0.0246	0.0024	0.0027	0.0179	0.1465	0.0132	0.0164	0.0081	0.0903	0.019	0.0054	0.0024	0.0038	0.1016	0.0888	0.0069	0.0068	0.0083	0.029	0.0061	0.0127	0.1759
11	rs16938253	8500380	1.02	1.26620126232677	3.12	0.452863978564029	0.230432292615237	0.146762737124502	0.1334	0.0657	0.0072	0.0025	0.0246	0.0024	0.0028	0.0179	0.1466	0.0132	0.0164	0.0081	0.0903	0.0191	0.0053	0.0024	0.0037	0.1016	0.0888	0.0069	0.0068	0.0083	0.029	0.0061	0.0127	0.1759
11	rs61880272	8511435	1.02	1.26620126232677	3.12	0.452863978564029	0.180203081943181	0.160300473335357	0.1336	0.0657	0.0071	0.0025	0.0246	0.0024	0.0028	0.0178	0.1467	0.0132	0.0164	0.0081	0.0904	0.019	0.0053	0.0025	0.0034	0.1015	0.0889	0.0068	0.0068	0.0082	0.0291	0.0061	0.0127	0.1759
11	rs80244757	8529277	1.02	1.26620126232677	3.12	0.452863978564029	0.180092964680145	0.184222407867754	0.1337	0.0657	0.0071	0.0025	0.0246	0.0024	0.0028	0.0178	0.1467	0.0132	0.0164	0.0081	0.0904	0.019	0.0053	0.0025	0.0034	0.1015	0.089	0.0068	0.0068	0.0082	0.0291	0.0061	0.0127	0.1759
11	rs61880274	8535573	1.02	1.26620126232677	3.12	0.452863978564029	0.166528965107629	0.18493431688321	0.1337	0.0657	0.0071	0.0025	0.0246	0.0024	0.0028	0.0178	0.1468	0.0132	0.0164	0.0081	0.0905	0.019	0.0053	0.0025	0.0033	0.1015	0.089	0.0068	0.0068	0.0082	0.0291	0.0061	0.0127	0.1759
11	rs11041961	8549553	1.02	1.26620126232677	3.12	0.452863978564029	0.155224788984115	0.182294833329687	0.1337	0.0657	0.0071	0.0025	0.0246	0.0024	0.0028	0.0178	0.1469	0.0132	0.0163	0.0081	0.0905	0.019	0.0053	0.0025	0.0032	0.1015	0.089	0.0068	0.0067	0.0082	0.0291	0.0061	0.0126	0.1759
11	rs72853474	8567402	1.02	1.26620126232677	3.12	0.452863978564029	0.149632176217126	0.161075760449301	0.1336	0.0657	0.0071	0.0024	0.0245	0.0024	0.0028	0.0178	0.1472	0.0132	0.0163	0.0081	0.0904	0.019	0.0053	0.0025	0.0031	0.1015	0.0891	0.0068	0.0067	0.0082	0.029	0.0061	0.0126	0.1759
11	rs74405579	8573885	1.02	1.26620126232677	3.12	0.452863978564029	0.147272481048784	0.151101331023699	0.1336	0.0657	0.0071	0.0024	0.0245	0.0024	0.0028	0.0177	0.1474	0.0132	0.0163	0.0081	0.0904	0.019	0.0053	0.0025	0.0031	0.1015	0.0891	0.0068	0.0067	0.0082	0.029	0.0061	0.0126	0.1759
11	rs9300094	8595489	1.02	1.26620126232677	3.12	0.452863978564029	0.149270225920097	0.151955488423524	0.1336	0.0657	0.0071	0.0024	0.0245	0.0024	0.0028	0.0177	0.1477	0.0132	0.0163	0.0082	0.0904	0.0189	0.0053	0.0025	0.0031	0.1014	0.0891	0.0068	0.0067	0.0082	0.029	0.0061	0.0125	0.1758
11	rs4929949	8604593	1.02	1.26620126232677	3.12	0.452863978564029	0.154955721118883	0.130142647632455	0.1335	0.0657	0.0071	0.0024	0.0245	0.0024	0.0028	0.0177	0.1477	0.0132	0.0163	0.0082	0.0904	0.0189	0.0052	0.0026	0.0031	0.1014	0.0891	0.0068	0.0067	0.0082	0.029	0.0061	0.0125	0.1757
11	rs117610728	8615886	1.03	1.18616718476217	3.12	0.452863978564029	0.148384006574161	0.122155699549981	0.1335	0.0657	0.0071	0.0024	0.0245	0.0024	0.0028	0.0176	0.1479	0.0132	0.0163	0.0082	0.0904	0.019	0.0052	0.0026	0.0031	0.1014	0.0891	0.0068	0.0067	0.0083	0.029	0.0061	0.0125	0.1758
11	rs117307454	8620053	1.03	1.18616718476217	3.12	0.452863978564029	0.148810313828011	0.123121727008339	0.1335	0.0657	0.0071	0.0024	0.0245	0.0024	0.0028	0.0176	0.1479	0.0132	0.0163	0.0082	0.0904	0.019	0.0052	0.0026	0.0031	0.1014	0.089	0.0068	0.0067	0.0083	0.029	0.0061	0.0125	0.1758
11	rs12290602	8628888	1.03	1.18616718476217	3.13	0.435575753324506	0.145128982511053	0.110789343161344	0.1335	0.0657	0.0072	0.0023	0.0244	0.0025	0.0029	0.0176	0.1483	0.0132	0.0163	0.0082	0.0904	0.019	0.0052	0.0026	0.0031	0.1011	0.089	0.0068	0.0067	0.0084	0.0289	0.006	0.0124	0.1759
11	rs4929923	8639200	1.03	1.18616718476217	3.15	0.402339212139645	0.184193178150054	0.203767785973492	0.1333	0.0658	0.0072	0.0021	0.0242	0.0025	0.0029	0.0175	0.149	0.0132	0.0164	0.0082	0.0905	0.0191	0.0053	0.0026	0.003	0.1005	0.0889	0.0067	0.0068	0.0086	0.0287	0.006	0.0124	0.176
11	rs117879704	8641037	1.03	1.18616718476217	3.15	0.402339212139645	0.180349965394376	0.186667144568023	0.1334	0.0658	0.0072	0.0021	0.0242	0.0025	0.0029	0.0175	0.149	0.0132	0.0164	0.0081	0.0904	0.019	0.0052	0.0027	0.003	0.1005	0.0889	0.0068	0.0068	0.0086	0.0287	0.006	0.0124	0.176
11	rs7947230	8646670	1.03	1.18616718476217	3.15	0.402339212139645	0.188007834990093	0.187689030717356	0.1334	0.0659	0.0072	0.0021	0.0242	0.0025	0.0029	0.0175	0.1491	0.0132	0.0164	0.0081	0.0903	0.019	0.0052	0.0027	0.003	0.1006	0.0889	0.0068	0.0068	0.0087	0.0287	0.006	0.0124	0.176
11	rs7935453	8646763	1.03	1.18616718476217	3.15	0.402339212139645	0.188911927989779	0.187893636225069	0.1334	0.0659	0.0072	0.0021	0.0242	0.0025	0.0029	0.0175	0.1491	0.0132	0.0164	0.0081	0.0903	0.019	0.0052	0.0027	0.003	0.1006	0.0889	0.0068	0.0068	0.0087	0.0287	0.006	0.0124	0.176
11	rs111929730	8647312	1.03	1.18616718476217	3.15	0.402339212139645	0.188384238257121	0.186667144568023	0.1334	0.0659	0.0072	0.0021	0.0242	0.0025	0.0029	0.0175	0.1491	0.0132	0.0164	0.0081	0.0904	0.019	0.0052	0.0027	0.003	0.1005	0.0888	0.0068	0.0068	0.0087	0.0287	0.006	0.0124	0.176
11	rs76016496	8651131	1.03	1.18616718476217	3.15	0.402339212139645	0.187256323405898	0.189841171687917	0.1336	0.0659	0.0072	0.002	0.0242	0.0026	0.0029	0.0175	0.149	0.0132	0.0164	0.0081	0.0906	0.019	0.0052	0.0027	0.003	0.1002	0.0888	0.0068	0.0068	0.0087	0.0287	0.006	0.0124	0.1763
11	rs9633894	8653359	1.03	1.18616718476217	3.15	0.402339212139645	0.186281939664931	0.19499874107946	0.1337	0.0659	0.0072	0.002	0.0242	0.0026	0.0029	0.0175	0.1489	0.0132	0.0164	0.0081	0.0907	0.019	0.0052	0.0027	0.003	0.1	0.0887	0.0068	0.0068	0.0087	0.0287	0.006	0.0124	0.1764
11	rs10769936	8654528	1.03	1.18616718476217	3.15	0.402339212139645	0.191829343336587	0.19025204923699	0.1338	0.0659	0.0072	0.0021	0.0242	0.0026	0.0029	0.0175	0.149	0.0132	0.0164	0.0081	0.0906	0.019	0.0052	0.0027	0.003	0.1	0.0886	0.0068	0.0068	0.0087	0.0287	0.0059	0.0124	0.1765
11	rs12295729	8659404	1.03	1.18616718476217	3.15	0.402339212139645	0.182820530619113	0.166049143259399	0.1338	0.0659	0.0072	0.0021	0.0242	0.0025	0.0029	0.0175	0.149	0.0132	0.0164	0.0081	0.0906	0.019	0.0052	0.0027	0.003	0.0999	0.0886	0.0068	0.0068	0.0087	0.0286	0.0059	0.0124	0.1765
11	rs77450953	8661751	1.03	1.18616718476217	3.14	0.418735639412168	0.176734898666424	0.159816591465539	0.1338	0.0659	0.0072	0.0021	0.0242	0.0025	0.0029	0.0175	0.149	0.0132	0.0164	0.0081	0.0906	0.019	0.0052	0.0027	0.003	0.0999	0.0886	0.0068	0.0068	0.0087	0.0286	0.0059	0.0124	0.1765
11	rs61743935	8662649	1.03	1.18616718476217	3.13	0.435575753324506	0.174600583147968	0.155197818379326	0.1338	0.0659	0.0072	0.0021	0.0242	0.0025	0.0029	0.0175	0.149	0.0132	0.0164	0.0081	0.0906	0.019	0.0052	0.0027	0.003	0.0999	0.0886	0.0068	0.0068	0.0087	0.0286	0.0059	0.0124	0.1765
11	rs35847366	8664019	1.03	1.18616718476217	3.13	0.435575753324506	0.169844429044778	0.148455028124597	0.1338	0.0659	0.0072	0.002	0.0242	0.0025	0.0029	0.0174	0.149	0.0132	0.0164	0.0081	0.0905	0.019	0.0052	0.0027	0.003	0.0999	0.0886	0.0068	0.0068	0.0087	0.0286	0.0059	0.0125	0.1765
11	rs61875910	8666411	1.03	1.18616718476217	3.13	0.435575753324506	0.163320940118538	0.129604341022581	0.1338	0.0659	0.0072	0.002	0.0242	0.0025	0.0029	0.0174	0.149	0.0132	0.0164	0.0082	0.0905	0.0191	0.0052	0.0027	0.003	0.0999	0.0885	0.0068	0.0068	0.0087	0.0286	0.0059	0.0125	0.1764
11	rs61741649	8668082	1.03	1.18616718476217	3.13	0.435575753324506	0.163216944946593	0.125859462120879	0.1338	0.0659	0.0072	0.002	0.0242	0.0025	0.0028	0.0174	0.149	0.0132	0.0164	0.0082	0.0905	0.0191	0.0052	0.0027	0.003	0.0999	0.0885	0.0068	0.0068	0.0087	0.0286	0.0059	0.0125	0.1764
11	rs78737968	8673716	1.03	1.18616718476217	3.13	0.435575753324506	0.154821290468315	0.110704851781014	0.1338	0.0659	0.0072	0.002	0.0242	0.0024	0.0028	0.0174	0.149	0.0132	0.0164	0.0082	0.0905	0.0191	0.0052	0.0026	0.003	0.0999	0.0885	0.0068	0.0068	0.0087	0.0287	0.006	0.0125	0.1763
11	rs79215488	8677892	1.03	1.18616718476217	3.13	0.435575753324506	0.162559209707351	0.173060705414726	0.1336	0.0661	0.0073	0.0021	0.0243	0.0025	0.0029	0.0175	0.149	0.0133	0.0164	0.0083	0.0905	0.0191	0.0054	0.0027	0.003	0.0996	0.0884	0.0069	0.0068	0.0087	0.0285	0.0061	0.0125	0.1759
11	rs12273403	8699294	1.03	1.18616718476217	3.13	0.435575753324506	0.187556720845848	0.277226858718505	0.1329	0.0666	0.0076	0.0022	0.0243	0.0026	0.003	0.0177	0.1494	0.0135	0.0164	0.0086	0.0908	0.0192	0.0058	0.0027	0.0032	0.099	0.088	0.0069	0.0069	0.0089	0.0281	0.0062	0.0125	0.1744
11	rs11042035	8700284	1.03	1.18616718476217	3.12	0.452863978564029	0.206442862623634	0.347190016737816	0.1326	0.067	0.0077	0.0022	0.0243	0.0027	0.0031	0.0178	0.1497	0.0136	0.0163	0.0088	0.0909	0.0193	0.0061	0.0027	0.0034	0.0987	0.0879	0.0067	0.0065	0.009	0.0279	0.0063	0.0125	0.1736
11	rs118169339	8700326	1.03	1.18616718476217	3.11	0.470604638115432	0.205412732167308	0.348929055423898	0.1326	0.067	0.0077	0.0022	0.0243	0.0027	0.0031	0.0178	0.1497	0.0136	0.0163	0.0088	0.0909	0.0193	0.0061	0.0027	0.0034	0.0987	0.0879	0.0067	0.0065	0.009	0.0279	0.0063	0.0125	0.1735
11	rs10840106	8701836	1.03	1.18616718476217	3.1	0.488801954490689	0.215438459520993	0.37835804982913	0.1326	0.067	0.0077	0.0022	0.0243	0.0027	0.0031	0.0178	0.1498	0.0137	0.0164	0.0088	0.0909	0.0193	0.0061	0.0027	0.0034	0.0987	0.0879	0.0067	0.0065	0.009	0.0279	0.0064	0.0126	0.1735
11	rs75984823	8704641	1.03	1.18616718476217	3.1	0.488801954490689	0.208671499756677	0.414170130760809	0.1326	0.067	0.0077	0.0022	0.0243	0.0027	0.0031	0.0178	0.1497	0.0137	0.0163	0.0088	0.0909	0.0193	0.0061	0.0027	0.0034	0.0987	0.0879	0.0067	0.0064	0.009	0.0279	0.0064	0.0126	0.1735
11	rs3365	8704711	1.03	1.18616718476217	3.1	0.488801954490689	0.208432070870994	0.412085019590346	0.1326	0.067	0.0077	0.0022	0.0243	0.0027	0.0031	0.0178	0.1497	0.0137	0.0163	0.0088	0.0909	0.0193	0.0061	0.0027	0.0034	0.0987	0.0879	0.0067	0.0064	0.009	0.0279	0.0064	0.0126	0.1735
11	rs61875926	8705528	1.03	1.18616718476217	3.1	0.488801954490689	0.210833338688178	0.403125993137984	0.1326	0.067	0.0077	0.0022	0.0243	0.0027	0.0031	0.0178	0.1497	0.0137	0.0163	0.0088	0.0909	0.0193	0.0061	0.0027	0.0034	0.0988	0.0879	0.0067	0.0064	0.009	0.0279	0.0063	0.0125	0.1735
11	rs74735701	8708160	1.03	1.18616718476217	3.1	0.488801954490689	0.220840577006836	0.450045272735287	0.1326	0.0671	0.0077	0.0021	0.0243	0.0027	0.0031	0.0178	0.1497	0.0137	0.0163	0.0088	0.0909	0.0193	0.0062	0.0027	0.0034	0.0988	0.0879	0.0067	0.0064	0.009	0.0279	0.0063	0.0126	0.1735
11	rs35957960	8708527	1.03	1.18616718476217	3.09	0.50746005104726	0.222368252509815	0.457528975407928	0.1326	0.0671	0.0077	0.0021	0.0243	0.0027	0.0031	0.0178	0.1497	0.0137	0.0163	0.0088	0.0909	0.0193	0.0062	0.0027	0.0034	0.0988	0.0879	0.0067	0.0064	0.009	0.0279	0.0063	0.0126	0.1735
11	rs10769941	8710244	1.03	1.18616718476217	3.08	0.526582953384854	0.241981702792771	0.484925220156508	0.1326	0.0671	0.0077	0.0021	0.0243	0.0027	0.0031	0.0178	0.1497	0.0137	0.0164	0.0088	0.0909	0.0193	0.0062	0.0027	0.0034	0.0987	0.0879	0.0067	0.0064	0.009	0.028	0.0063	0.0126	0.1735
11	rs10840112	8710511	1.03	1.18616718476217	3.08	0.526582953384854	0.231742457638215	0.492281857575945	0.1326	0.0671	0.0077	0.0021	0.0243	0.0027	0.0031	0.0178	0.1497	0.0137	0.0164	0.0088	0.0909	0.0193	0.0062	0.0027	0.0034	0.0987	0.0879	0.0067	0.0064	0.009	0.028	0.0064	0.0126	0.1734
11	rs75868796	8712173	1.03	1.18616718476217	3.08	0.526582953384854	0.224566795086017	0.479629885376143	0.1325	0.0671	0.0077	0.0021	0.0243	0.0027	0.0031	0.0178	0.1497	0.0137	0.0164	0.0088	0.0909	0.0192	0.0062	0.0027	0.0034	0.0987	0.0879	0.0067	0.0064	0.009	0.028	0.0064	0.0126	0.1734
11	rs117098258	8712779	1.03	1.18616718476217	3.08	0.526582953384854	0.223569733223246	0.470163348564579	0.1325	0.0671	0.0077	0.0021	0.0243	0.0027	0.0031	0.0178	0.1497	0.0137	0.0164	0.0088	0.0909	0.0192	0.0062	0.0027	0.0034	0.0987	0.0879	0.0067	0.0064	0.009	0.028	0.0064	0.0126	0.1734
11	rs75105504	8719262	1.03	1.18616718476217	3.07	0.546174590811499	0.231234807930608	0.495423849566471	0.1325	0.067	0.0077	0.0022	0.0243	0.0027	0.0032	0.0178	0.1497	0.0137	0.0164	0.0088	0.0909	0.0192	0.0062	0.0027	0.0034	0.0985	0.0879	0.0067	0.0064	0.009	0.028	0.0064	0.0127	0.1733
11	rs12290299	8723431	1.03	1.18616718476217	3.07	0.546174590811499	0.237925359440543	0.510107606827484	0.1324	0.067	0.0077	0.0023	0.0243	0.0028	0.0032	0.0177	0.1498	0.0137	0.0164	0.0089	0.0909	0.0191	0.0062	0.0028	0.0035	0.0984	0.0879	0.0067	0.0064	0.009	0.028	0.0064	0.0127	0.1731
11	rs72858217	8727959	1.03	1.18616718476217	3.08	0.526582953384854	0.240035117014787	0.491053777605871	0.1323	0.067	0.0077	0.0023	0.0243	0.0028	0.0033	0.0177	0.1498	0.0138	0.0164	0.009	0.0909	0.019	0.0062	0.0028	0.0035	0.0983	0.0878	0.0067	0.0064	0.009	0.0281	0.0065	0.0128	0.173
11	rs11042044	8730167	1.03	1.18616718476217	3.08	0.526582953384854	0.242849633159748	0.491735947166663	0.1323	0.067	0.0077	0.0024	0.0244	0.0028	0.0033	0.0177	0.1498	0.0138	0.0164	0.009	0.0909	0.019	0.0062	0.0028	0.0036	0.0982	0.0878	0.0067	0.0063	0.009	0.0281	0.0065	0.0128	0.1729
11	rs117396370	8731752	1.03	1.18616718476217	3.08	0.526582953384854	0.241678331438831	0.480036685288879	0.1322	0.067	0.0077	0.0024	0.0244	0.0029	0.0033	0.0177	0.1499	0.0138	0.0164	0.009	0.0909	0.019	0.0062	0.0028	0.0036	0.0982	0.0878	0.0067	0.0063	0.009	0.0281	0.0065	0.0128	0.1728
11	rs931756	8735662	1.03	1.18616718476217	3.08	0.526582953384854	0.268303195442508	0.541333086962644	0.1322	0.067	0.0077	0.0025	0.0244	0.0029	0.0033	0.0177	0.1499	0.0138	0.0164	0.0091	0.0909	0.019	0.0062	0.0029	0.0036	0.098	0.0878	0.0067	0.0063	0.009	0.0281	0.0065	0.0128	0.1727
11	rs10840114	8736695	1.03	1.18616718476217	3.08	0.526582953384854	0.275789506572396	0.458332725394307	0.1322	0.067	0.0078	0.0025	0.0244	0.0028	0.0034	0.0177	0.1499	0.0137	0.0164	0.0091	0.0905	0.019	0.0061	0.0029	0.0037	0.0978	0.0882	0.0066	0.0063	0.0091	0.0281	0.0065	0.0129	0.1728
11	rs4061049	8737724	1.02	1.26620126232677	3.08	0.526582953384854	0.323181273669355	0.544410916978473	0.1321	0.067	0.0078	0.0027	0.0243	0.0029	0.0034	0.0176	0.1501	0.0136	0.0165	0.0092	0.0895	0.0191	0.0061	0.003	0.0038	0.0973	0.0892	0.0066	0.0063	0.009	0.028	0.0065	0.013	0.1725
11	rs4061048	8737750	1.02	1.26620126232677	3.08	0.526582953384854	0.319193191547623	0.500214924685902	0.1321	0.0669	0.0078	0.0027	0.0243	0.0029	0.0035	0.0176	0.1502	0.0136	0.0165	0.0092	0.0894	0.0191	0.0061	0.003	0.0039	0.0973	0.0895	0.0066	0.0063	0.009	0.028	0.0065	0.013	0.1725
11	rs56797102	8739821	1.03	1.18616718476217	3.08	0.526582953384854	0.301642195224447	0.473538627921663	0.1322	0.0663	0.0078	0.0028	0.0242	0.0031	0.0036	0.0176	0.1505	0.0135	0.0166	0.0092	0.0896	0.0192	0.006	0.0031	0.004	0.0963	0.0891	0.0067	0.0064	0.0089	0.0281	0.0065	0.0132	0.1726
11	rs77558048	8745203	1.03	1.18616718476217	3.08	0.526582953384854	0.125132928273012	0.286092103997928	0.133	0.0655	0.0077	0.0029	0.024	0.0029	0.0033	0.0176	0.1514	0.0133	0.0168	0.0088	0.0904	0.0195	0.006	0.0029	0.0036	0.0951	0.089	0.0067	0.0067	0.0086	0.0286	0.0063	0.0136	0.1731
11	rs117582149	8745413	1.03	1.18616718476217	3.08	0.526582953384854	0.124483278789438	0.28749965602549	0.133	0.0654	0.0077	0.0029	0.024	0.0029	0.0033	0.0176	0.1514	0.0133	0.0168	0.0088	0.0904	0.0195	0.006	0.0029	0.0036	0.0951	0.089	0.0067	0.0067	0.0086	0.0286	0.0063	0.0136	0.1731
11	rs7110224	8747977	1.03	1.18616718476217	3.08	0.526582953384854	0.120368375814893	0.278039810743742	0.1331	0.0654	0.0077	0.0029	0.0239	0.0029	0.0033	0.0176	0.1515	0.0133	0.0169	0.0088	0.0905	0.0195	0.006	0.0029	0.0036	0.095	0.089	0.0067	0.0068	0.0085	0.0286	0.0063	0.0136	0.1731
11	rs3812762	8751640	1.03	1.18616718476217	3.07	0.546174590811499	0.129798568315456	0.29812279422906	0.1331	0.0653	0.0077	0.0029	0.0239	0.0028	0.0033	0.0176	0.1516	0.0133	0.0169	0.0087	0.0905	0.0195	0.006	0.0029	0.0036	0.0948	0.089	0.0067	0.0068	0.0084	0.0287	0.0062	0.0136	0.1732
11	rs3794153	8751889	1.03	1.18616718476217	3.07	0.546174590811499	0.128562309761207	0.294805328227394	0.1331	0.0653	0.0077	0.0029	0.0239	0.0028	0.0033	0.0176	0.1516	0.0133	0.0169	0.0087	0.0905	0.0195	0.006	0.0029	0.0036	0.0948	0.089	0.0067	0.0068	0.0084	0.0287	0.0062	0.0136	0.1732
11	rs61751342	8752598	1.03	1.18616718476217	3.07	0.546174590811499	0.12721367880066	0.279667907373539	0.1332	0.0652	0.0077	0.0029	0.0239	0.0028	0.0033	0.0176	0.1516	0.0133	0.0169	0.0087	0.0906	0.0197	0.006	0.0029	0.0035	0.0948	0.0889	0.0067	0.0068	0.0084	0.0287	0.0062	0.0136	0.1732
11	rs76247475	8760078	1.03	1.18616718476217	3.07	0.546174590811499	0.118156782760448	0.248460064998204	0.1333	0.0651	0.0077	0.0029	0.0241	0.0027	0.0033	0.0176	0.1517	0.0133	0.0169	0.0086	0.0908	0.0197	0.0061	0.0029	0.0035	0.0947	0.0888	0.0066	0.0069	0.0084	0.029	0.0062	0.0136	0.1732
11	rs12296005	8762162	1.03	1.18616718476217	3.07	0.546174590811499	0.116394234781728	0.257712213404858	0.1334	0.065	0.0077	0.0029	0.0241	0.0027	0.0033	0.0176	0.1518	0.0133	0.017	0.0086	0.0908	0.0197	0.0061	0.0029	0.0034	0.0947	0.0888	0.0066	0.0069	0.0084	0.029	0.0062	0.0136	0.1732
11	rs72858257	8763228	1.03	1.18616718476217	3.08	0.526582953384854	0.116507457700594	0.250256959150218	0.1334	0.0651	0.0077	0.0029	0.0241	0.0027	0.0033	0.0176	0.1518	0.0133	0.017	0.0086	0.0908	0.0197	0.0061	0.0029	0.0034	0.0947	0.0888	0.0066	0.0068	0.0084	0.029	0.0062	0.0136	0.1732
11	rs72858272	8777654	1.03	1.18616718476217	3.08	0.526582953384854	0.116365939603992	0.247899378095038	0.1335	0.065	0.0076	0.0029	0.0242	0.0026	0.0032	0.0175	0.1519	0.0132	0.017	0.0085	0.091	0.0198	0.0061	0.0029	0.0034	0.0946	0.0887	0.0066	0.0069	0.0083	0.0292	0.0061	0.0135	0.1732
11	rs12795943	8782754	1.03	1.18616718476217	3.08	0.526582953384854	0.116649081324515	0.254880141437348	0.1335	0.065	0.0076	0.0029	0.0241	0.0026	0.0032	0.0175	0.1519	0.0132	0.017	0.0085	0.091	0.0198	0.0061	0.0029	0.0034	0.0945	0.0887	0.0065	0.0069	0.0083	0.0292	0.0061	0.0135	0.1732
11	rs3763920	8808587	1.03	1.18616718476217	3.08	0.526582953384854	0.143742517312322	0.289732574626647	0.1336	0.0649	0.0076	0.0029	0.0242	0.0026	0.0032	0.0175	0.152	0.0132	0.017	0.0084	0.0911	0.0198	0.0061	0.0029	0.0034	0.0945	0.0887	0.0065	0.0069	0.0083	0.0293	0.006	0.0135	0.1732
11	rs56158708	8812517	1.03	1.18616718476217	3.08	0.526582953384854	0.124247552244322	0.241980939028418	0.1338	0.0648	0.0076	0.0029	0.0242	0.0026	0.0032	0.0175	0.1521	0.0131	0.017	0.0084	0.0912	0.0198	0.0061	0.0029	0.0033	0.0945	0.0883	0.0065	0.0069	0.0081	0.0293	0.006	0.0135	0.1735
11	rs17337580	8819939	1.03	1.18616718476217	3.08	0.526582953384854	0.11935999676563	0.211279633482853	0.1345	0.0646	0.0076	0.0028	0.0242	0.0025	0.0032	0.0175	0.1524	0.0131	0.017	0.0083	0.0914	0.0198	0.0061	0.0029	0.0032	0.0943	0.0875	0.0066	0.0069	0.008	0.0294	0.0059	0.0134	0.1743
11	rs4082668	8822601	1.03	1.18616718476217	3.08	0.526582953384854	0.124660252050194	0.230282445948901	0.1345	0.0646	0.0076	0.0028	0.0242	0.0025	0.0032	0.0175	0.1524	0.0131	0.017	0.0083	0.0914	0.0198	0.0061	0.0029	0.0032	0.0943	0.0874	0.0066	0.0069	0.008	0.0294	0.0059	0.0134	0.1743
11	rs10840128	8826779	1.03	1.18616718476217	3.08	0.526582953384854	0.118528409059281	0.205031027814134	0.1355	0.0642	0.0074	0.0029	0.0242	0.0023	0.0031	0.0176	0.1532	0.013	0.0171	0.0082	0.0925	0.0198	0.006	0.0027	0.0029	0.0935	0.0855	0.0065	0.0069	0.0078	0.0295	0.0058	0.0134	0.1757
11	rs34417491	8828017	1.03	1.18616718476217	3.08	0.526582953384854	0.116309361910195	0.222660463049279	0.1354	0.064	0.0074	0.0029	0.0242	0.0023	0.0031	0.0177	0.1534	0.013	0.0171	0.0082	0.0927	0.0198	0.006	0.0026	0.0029	0.0934	0.0854	0.0065	0.0069	0.0078	0.0295	0.0058	0.0135	0.1759
11	rs2292049	8829168	1.03	1.18616718476217	3.08	0.526582953384854	0.101908576649293	0.221362252082895	0.1352	0.0641	0.0074	0.0029	0.0242	0.0023	0.0031	0.0178	0.1533	0.013	0.0171	0.008	0.0927	0.0198	0.0061	0.0026	0.0029	0.0935	0.0853	0.0066	0.0069	0.0078	0.0296	0.0058	0.0135	0.1759
11	rs112982399	8834224	1.03	1.18616718476217	3.08	0.526582953384854	0.0898746535590567	0.176253736723342	0.1345	0.0644	0.0074	0.0029	0.0242	0.0023	0.0031	0.0178	0.1534	0.013	0.0171	0.0081	0.0925	0.0198	0.0061	0.0026	0.0029	0.0937	0.0852	0.0066	0.007	0.0078	0.0297	0.0058	0.0136	0.1759
11	rs11042082	8839229	1.03	1.18616718476217	3.08	0.526582953384854	0.0943754047262106	0.177857822252424	0.1341	0.0643	0.0073	0.003	0.0242	0.0024	0.0031	0.0179	0.1534	0.013	0.017	0.0081	0.0921	0.0199	0.0061	0.0027	0.003	0.0939	0.0852	0.0066	0.007	0.0079	0.0297	0.0058	0.0137	0.1762
11	rs34023999	8839379	1.03	1.18616718476217	3.07	0.546174590811499	0.0950724964915257	0.180374233113658	0.1341	0.0643	0.0073	0.003	0.0242	0.0024	0.0032	0.0179	0.1534	0.013	0.017	0.0081	0.0921	0.0199	0.0061	0.0027	0.003	0.0939	0.0852	0.0066	0.007	0.0079	0.0297	0.0058	0.0137	0.1762
11	rs74928621	8852014	1.03	1.18616718476217	3.07	0.546174590811499	0.0917900287250777	0.155868386197189	0.134	0.0642	0.0073	0.003	0.0242	0.0024	0.0032	0.0179	0.1534	0.013	0.017	0.0081	0.092	0.0199	0.0061	0.0028	0.003	0.0939	0.0852	0.0066	0.007	0.0079	0.0297	0.0058	0.0136	0.1763
11	rs117412188	8857329	1.03	1.18616718476217	3.07	0.546174590811499	0.0890342296540916	0.144890643703438	0.134	0.0642	0.0073	0.003	0.0242	0.0025	0.0032	0.0179	0.1534	0.013	0.0169	0.008	0.092	0.0199	0.006	0.0028	0.003	0.0939	0.0852	0.0066	0.007	0.0079	0.0298	0.0058	0.0136	0.1763
11	rs4910068	8874075	1.03	1.18616718476217	3.07	0.546174590811499	0.0789152058490533	0.142841410809335	0.1337	0.0638	0.0072	0.0031	0.0243	0.0026	0.0033	0.0181	0.1531	0.0131	0.0169	0.0081	0.0919	0.0198	0.006	0.0029	0.0031	0.0938	0.0854	0.0067	0.0069	0.0079	0.0297	0.0058	0.0137	0.1765
11	rs72851528	8875294	1.03	1.18616718476217	3.07	0.546174590811499	0.0781198408275469	0.142934327898062	0.1337	0.0638	0.0072	0.0031	0.0243	0.0026	0.0033	0.0181	0.1531	0.0131	0.0169	0.0081	0.0918	0.0198	0.006	0.0029	0.0031	0.0938	0.0854	0.0067	0.0069	0.0079	0.0297	0.0058	0.0137	0.1765
11	rs2742552	8876852	1.03	1.18616718476217	3.07	0.546174590811499	0.0904296582967153	0.149020677207824	0.1337	0.0638	0.0072	0.0031	0.0243	0.0027	0.0033	0.0181	0.1531	0.0131	0.0169	0.0081	0.0918	0.0198	0.006	0.0029	0.0031	0.0939	0.0854	0.0067	0.0069	0.0079	0.0297	0.0057	0.0137	0.1765
11	rs76640038	8878635	1.03	1.18616718476217	3.07	0.546174590811499	0.0865194218569478	0.140064134304325	0.1337	0.0638	0.0072	0.0031	0.0243	0.0027	0.0033	0.0181	0.1531	0.0131	0.0169	0.0081	0.0918	0.0198	0.006	0.0029	0.0031	0.0938	0.0854	0.0067	0.0069	0.0079	0.0297	0.0057	0.0137	0.1765
11	rs34105455	8903943	1.03	1.18616718476217	3.07	0.546174590811499	0.0779877837248247	0.117627900970223	0.1336	0.0634	0.0072	0.0032	0.0242	0.0027	0.0034	0.0186	0.153	0.013	0.0169	0.0081	0.0919	0.0198	0.006	0.0029	0.0031	0.0936	0.0853	0.0067	0.0069	0.0079	0.0296	0.0058	0.0137	0.1768
11	rs982273	8906862	1.03	1.18616718476217	3.08	0.526582953384854	0.077001936445817	0.122331128548904	0.1336	0.0634	0.0072	0.0032	0.0242	0.0027	0.0034	0.0187	0.153	0.0131	0.0169	0.0081	0.0919	0.0198	0.006	0.0029	0.0031	0.0936	0.0853	0.0067	0.0069	0.0079	0.0296	0.0058	0.0137	0.1769
11	rs11042118	8928791	1.03	1.18616718476217	3.08	0.526582953384854	0.0607672572123934	0.102463688367744	0.1333	0.0631	0.0072	0.0033	0.0241	0.0028	0.0035	0.0191	0.1529	0.0131	0.017	0.0081	0.0917	0.0198	0.006	0.0029	0.0031	0.0932	0.0852	0.0067	0.007	0.0078	0.0296	0.0059	0.0138	0.1774
11	rs1133833	8933064	1.03	1.18616718476217	3.08	0.526582953384854	0.0503914680867271	0.086969890460622	0.1329	0.0629	0.0072	0.0033	0.024	0.0028	0.0035	0.0193	0.153	0.0131	0.017	0.0081	0.0915	0.0197	0.006	0.0029	0.0032	0.0933	0.0853	0.0068	0.007	0.0078	0.0296	0.0059	0.0137	0.1774
11	rs35131475	8936464	1.03	1.18616718476217	3.08	0.526582953384854	0.04480790693285	0.0818067822017122	0.1328	0.0629	0.0072	0.0033	0.024	0.0029	0.0035	0.0193	0.1531	0.0131	0.017	0.0081	0.0914	0.0197	0.006	0.0029	0.0032	0.0934	0.0853	0.0068	0.007	0.0078	0.0296	0.006	0.0136	0.1774
11	rs2653601	8942942	1.03	1.18616718476217	3.08	0.526582953384854	0.0403946680199205	0.0794955290774959	0.1325	0.0628	0.0072	0.0034	0.024	0.0029	0.0036	0.0195	0.1532	0.0131	0.0171	0.0082	0.0913	0.0196	0.006	0.003	0.0032	0.0934	0.0854	0.0068	0.007	0.0078	0.0296	0.0061	0.0136	0.1774
11	rs2568023	8942999	1.03	1.18616718476217	3.08	0.526582953384854	0.0405225316713841	0.0791252688413024	0.1325	0.0628	0.0072	0.0034	0.024	0.0029	0.0036	0.0195	0.1532	0.0131	0.0171	0.0082	0.0913	0.0196	0.006	0.003	0.0032	0.0934	0.0854	0.0068	0.007	0.0078	0.0296	0.0061	0.0136	0.1774
11	rs2653588	8947021	1.03	1.18616718476217	3.08	0.526582953384854	0.0359613627884323	0.0779451720202022	0.1326	0.0628	0.0072	0.0034	0.0239	0.0029	0.0036	0.0195	0.1532	0.0131	0.0171	0.0082	0.0912	0.0194	0.006	0.003	0.0032	0.0934	0.0854	0.0068	0.007	0.0078	0.0296	0.0061	0.0136	0.1774
11	rs11042127	8947586	1.03	1.18616718476217	3.08	0.526582953384854	0.036739832190449	0.0730826690391564	0.1325	0.0628	0.0072	0.0034	0.0239	0.0029	0.0036	0.0195	0.1532	0.0131	0.0171	0.0082	0.0912	0.0194	0.006	0.003	0.0032	0.0934	0.0854	0.0068	0.007	0.0078	0.0296	0.0061	0.0136	0.1774
11	rs79360333	8954004	1.03	1.18616718476217	3.07	0.546174590811499	0.0322646594364632	0.0553430878808383	0.1325	0.0627	0.0072	0.0034	0.0239	0.0029	0.0036	0.0196	0.1532	0.0131	0.0171	0.0082	0.0912	0.0194	0.006	0.003	0.0032	0.0934	0.0853	0.0068	0.007	0.0078	0.0295	0.0061	0.0137	0.1774
11	rs2742495	8965698	1.04	1.10930661634754	3.07	0.546174590811499	0.0231646175816232	0.0426233945758125	0.1322	0.0624	0.0072	0.0035	0.0239	0.003	0.0036	0.02	0.153	0.013	0.0172	0.0082	0.0912	0.0193	0.0062	0.0029	0.0032	0.0934	0.085	0.0069	0.007	0.0078	0.0296	0.0062	0.0138	0.1775
11	rs112726596	8970780	1.04	1.10930661634754	3.07	0.546174590811499	0.0221074181520887	0.0396608360676342	0.1322	0.0624	0.0072	0.0035	0.0239	0.003	0.0036	0.02	0.153	0.013	0.0172	0.0082	0.0911	0.0193	0.0062	0.0029	0.0032	0.0935	0.085	0.0069	0.0071	0.0078	0.0296	0.0062	0.0138	0.1775
11	rs2252102	8998158	1.04	1.10930661634754	3.07	0.546174590811499	0.0230305203104956	0.0409347176008474	0.1318	0.0616	0.0072	0.0035	0.0238	0.003	0.0037	0.0209	0.1527	0.013	0.0175	0.0082	0.0911	0.0193	0.0061	0.0029	0.0032	0.0934	0.0844	0.0069	0.0072	0.0079	0.0299	0.0063	0.0139	0.1775
11	rs11042148	9008674	1.04	1.10930661634754	3.07	0.546174590811499	0.0217017614085406	0.0396058611667945	0.1318	0.0617	0.0072	0.0036	0.0238	0.0031	0.0037	0.0209	0.1526	0.013	0.0175	0.0081	0.0911	0.0193	0.0061	0.0029	0.0032	0.0934	0.0844	0.0069	0.0072	0.0079	0.0299	0.0064	0.0139	0.1776
11	rs10769979	9010659	1.04	1.10930661634754	3.07	0.546174590811499	0.0192956476310911	0.0285545245579515	0.1317	0.0616	0.0072	0.0036	0.0239	0.0031	0.0037	0.0209	0.1525	0.013	0.0175	0.0081	0.0911	0.0193	0.0061	0.0029	0.0032	0.0934	0.0844	0.0069	0.0072	0.0079	0.0299	0.0064	0.0139	0.1776
11	rs7479407	9023421	1.04	1.10930661634754	3.07	0.546174590811499	0.0245265816769019	0.0297481177898739	0.131	0.0614	0.0073	0.004	0.024	0.0032	0.0038	0.0212	0.152	0.0131	0.0175	0.0081	0.091	0.0193	0.0063	0.0031	0.0033	0.0933	0.0841	0.007	0.0072	0.0079	0.0299	0.0065	0.014	0.1774
11	rs76060406	9026949	1.04	1.10930661634754	3.06	0.566238797870229	0.0257683692416993	0.0258287823433747	0.1308	0.0612	0.0073	0.0041	0.024	0.0032	0.0038	0.0212	0.152	0.0131	0.0176	0.0081	0.0911	0.0193	0.0063	0.0031	0.0033	0.0932	0.0842	0.007	0.0072	0.0079	0.0299	0.0065	0.014	0.1775
11	rs117757897	9038921	1.04	1.10930661634754	3.05	0.586779315918157	0.0177373641094624	0.030915371327677	0.1308	0.0612	0.0073	0.0041	0.0241	0.0033	0.0039	0.0212	0.1516	0.0131	0.0176	0.0082	0.0901	0.0193	0.0063	0.0032	0.0034	0.0929	0.0845	0.0071	0.0073	0.008	0.0299	0.0066	0.0142	0.1777
11	rs77110723	9043825	1.04	1.10930661634754	3.03	0.629303794260587	0.0162212806181486	0.0331093022106909	0.1308	0.0613	0.0073	0.0041	0.0241	0.0033	0.0039	0.0212	0.1515	0.0132	0.0176	0.0082	0.0897	0.0193	0.0063	0.0032	0.0034	0.0928	0.0846	0.0071	0.0073	0.0081	0.0299	0.0067	0.0142	0.1777
11	rs1110216	9045960	1.04	1.10930661634754	3	0.696751202985924	0.0156726772989414	0.0344898318453624	0.1308	0.0613	0.0073	0.0041	0.0242	0.0034	0.0039	0.0212	0.1514	0.0132	0.0177	0.0082	0.0895	0.0193	0.0063	0.0033	0.0034	0.0927	0.0846	0.0071	0.0073	0.0081	0.0299	0.0067	0.0143	0.1777
11	rs75827406	9046805	1.04	1.10930661634754	3	0.696751202985924	0.0150465655671514	0.0364764556750437	0.1308	0.0613	0.0073	0.0041	0.0242	0.0034	0.0039	0.0212	0.1514	0.0132	0.0176	0.0082	0.0895	0.0193	0.0063	0.0033	0.0034	0.0927	0.0846	0.0072	0.0073	0.0081	0.0299	0.0067	0.0143	0.1777
11	rs3751057	9051475	1.05	1.03559017337659	3	0.696751202985924	0.014095527667158	0.0466222634313	0.1308	0.0613	0.0073	0.0041	0.0242	0.0034	0.0039	0.0211	0.1513	0.0132	0.0177	0.0082	0.0894	0.0193	0.0063	0.0034	0.0034	0.0926	0.0845	0.0072	0.0073	0.0081	0.03	0.0068	0.0144	0.1777
11	rs118147051	9052854	1.05	1.03559017337659	3	0.696751202985924	0.0143306762400217	0.0503497626965575	0.1308	0.0613	0.0073	0.0041	0.0242	0.0034	0.0039	0.0211	0.1512	0.0132	0.0177	0.0082	0.0893	0.0193	0.0062	0.0034	0.0034	0.0926	0.0844	0.0072	0.0073	0.0081	0.0299	0.0068	0.0144	0.1777
11	rs3794150	9054934	1.05	1.03559017337659	3	0.696751202985924	0.01508163649801	0.0514553751947247	0.1308	0.0613	0.0073	0.0041	0.0242	0.0034	0.0039	0.0211	0.1512	0.0132	0.0177	0.0083	0.0892	0.0193	0.0062	0.0035	0.0034	0.0927	0.0844	0.0072	0.0074	0.0081	0.0299	0.0068	0.0144	0.1777
11	rs10743099	9066476	1.05	1.03559017337659	3.01	0.673776155564303	0.0130568695593322	0.0794955290774959	0.1312	0.0615	0.0075	0.0041	0.0244	0.0036	0.004	0.0207	0.1505	0.0134	0.018	0.0085	0.0883	0.0195	0.0064	0.0037	0.0036	0.0925	0.0836	0.0074	0.0075	0.0082	0.0296	0.007	0.0147	0.1774
11	rs79274828	9067267	1.05	1.03559017337659	3.01	0.673776155564303	0.0120525708363657	0.0817318068571982	0.1312	0.0615	0.0074	0.0041	0.0244	0.0036	0.004	0.0206	0.1506	0.0134	0.018	0.0085	0.0883	0.0195	0.0064	0.0037	0.0036	0.0925	0.0837	0.0074	0.0075	0.0082	0.0297	0.007	0.0146	0.1774
11	rs72550808	9068979	1.06	0.964986553882562	3.02	0.651294786134349	0.0146785101211078	0.124002406190473	0.1309	0.0611	0.0075	0.0041	0.0244	0.0036	0.0039	0.0206	0.151	0.0135	0.0179	0.0087	0.0882	0.0196	0.0064	0.0037	0.0036	0.0923	0.0837	0.0074	0.0076	0.0083	0.0297	0.0071	0.0146	0.1771
11	rs3751055	9069046	1.06	0.964986553882562	3.02	0.651294786134349	0.0145824105675067	0.118320283111515	0.1309	0.0611	0.0075	0.0041	0.0244	0.0037	0.0039	0.0206	0.1511	0.0135	0.0179	0.0087	0.0882	0.0196	0.0064	0.0037	0.0036	0.0922	0.0837	0.0074	0.0076	0.0083	0.0297	0.0071	0.0146	0.1771
11	rs74489796	9073835	1.08	0.832982220188166	3.02	0.651294786134349	0.0148166072944731	0.112314398867816	0.1304	0.0593	0.0077	0.0039	0.0243	0.0037	0.004	0.021	0.1522	0.0138	0.018	0.0089	0.089	0.0199	0.0067	0.0039	0.0035	0.0904	0.0842	0.0073	0.0079	0.009	0.0302	0.0073	0.0147	0.1752
11	rs3763903	9075058	1.08	0.832982220188166	3.02	0.651294786134349	0.0147474390937604	0.11927481260078	0.1304	0.0593	0.0077	0.0038	0.0243	0.0037	0.004	0.021	0.1522	0.0138	0.018	0.0089	0.089	0.0199	0.0067	0.0039	0.0035	0.0903	0.0843	0.0073	0.0079	0.009	0.0303	0.0073	0.0147	0.1752
11	rs34191466	9078676	1.08	0.832982220188166	3.02	0.651294786134349	0.0146853922665053	0.115645883994281	0.1304	0.0593	0.0078	0.0038	0.0243	0.0037	0.004	0.0211	0.1522	0.0138	0.018	0.0089	0.089	0.0199	0.0068	0.0039	0.0035	0.0902	0.0843	0.0073	0.0079	0.009	0.0303	0.0073	0.0147	0.1752
11	rs12273657	9080554	1.08	0.832982220188166	3.02	0.651294786134349	0.0149277751825597	0.118840576675322	0.1304	0.0593	0.0078	0.0038	0.0243	0.0037	0.004	0.0211	0.1522	0.0138	0.018	0.0089	0.089	0.0199	0.0068	0.0039	0.0035	0.0901	0.0842	0.0073	0.0079	0.0091	0.0303	0.0073	0.0147	0.1752
11	rs117920820	9081299	1.08	0.832982220188166	3.02	0.651294786134349	0.0149626412930079	0.119014199330991	0.1304	0.0593	0.0078	0.0038	0.0243	0.0037	0.004	0.0211	0.1522	0.0138	0.018	0.0089	0.089	0.0199	0.0068	0.0039	0.0035	0.0901	0.0842	0.0073	0.0079	0.0091	0.0303	0.0073	0.0147	0.1752
11	rs72632954	9084461	1.08	0.832982220188166	3.02	0.651294786134349	0.0209780102791569	0.117368653990586	0.1309	0.0581	0.0079	0.0037	0.0246	0.0037	0.0042	0.0211	0.153	0.0138	0.0182	0.009	0.0893	0.0198	0.007	0.0041	0.0034	0.0888	0.0839	0.0073	0.0081	0.0092	0.0303	0.0076	0.0144	0.1751
11	rs117257182	9084515	1.08	0.832982220188166	3.02	0.651294786134349	0.0207998349048921	0.125504942557122	0.1309	0.0581	0.0079	0.0037	0.0246	0.0037	0.0042	0.0211	0.153	0.0138	0.0182	0.0089	0.0893	0.0198	0.007	0.0041	0.0034	0.0887	0.0839	0.0073	0.0081	0.0092	0.0303	0.0076	0.0146	0.1751
11	rs75871268	9086219	1.08	0.832982220188166	3.02	0.651294786134349	0.0248581599451027	0.174754481808434	0.1313	0.0574	0.0078	0.0037	0.0248	0.0037	0.004	0.0213	0.1539	0.0137	0.0181	0.0089	0.0896	0.0202	0.0071	0.0041	0.0033	0.0883	0.0836	0.0072	0.0082	0.0091	0.0302	0.0077	0.0144	0.1749
11	rs2003906	9087533	1.08	0.832982220188166	3.02	0.651294786134349	0.0352460530177793	0.199993765811389	0.1317	0.0568	0.0078	0.0036	0.025	0.0038	0.0039	0.0214	0.1546	0.0137	0.018	0.0088	0.0898	0.0206	0.0072	0.0041	0.0033	0.088	0.0834	0.0072	0.0081	0.009	0.03	0.0078	0.0143	0.1747
11	rs4910431	9088645	1.07	0.897462410887183	3.02	0.651294786134349	0.0497345245801633	0.189738499501101	0.1314	0.0564	0.0078	0.0036	0.0251	0.0037	0.004	0.0213	0.1546	0.0137	0.0179	0.0088	0.0906	0.0207	0.0071	0.004	0.0032	0.0882	0.0836	0.0073	0.0081	0.009	0.03	0.0077	0.0143	0.1743
11	rs7107892	9089120	1.07	0.897462410887183	3.02	0.651294786134349	0.0882702182852886	0.180374233113658	0.1314	0.056	0.0078	0.0041	0.025	0.0038	0.0041	0.0211	0.1539	0.0135	0.0179	0.0089	0.0912	0.0213	0.007	0.004	0.0034	0.0884	0.0829	0.0073	0.0082	0.0091	0.0304	0.0076	0.0146	0.1739
11	rs56277831	9089554	1.07	0.897462410887183	3.02	0.651294786134349	0.102744735491175	0.18300418311591	0.1315	0.0559	0.0078	0.004	0.0249	0.0038	0.0041	0.021	0.154	0.0134	0.0178	0.0089	0.0913	0.0215	0.007	0.0039	0.0034	0.0884	0.0828	0.0072	0.0081	0.0091	0.0305	0.0076	0.0145	0.174
11	rs74419194	9092711	1.07	0.897462410887183	3.02	0.651294786134349	0.14178927420644	0.16068795149121	0.1313	0.0559	0.0077	0.0038	0.0246	0.0037	0.0041	0.0208	0.1547	0.0134	0.0176	0.009	0.0919	0.0218	0.0068	0.0036	0.0035	0.0884	0.0831	0.0071	0.0081	0.009	0.0307	0.0072	0.0143	0.1744
11	rs7396889	9094508	1.07	0.897462410887183	3.02	0.651294786134349	0.165304220013386	0.150627545670287	0.1313	0.0558	0.0077	0.0037	0.0245	0.0037	0.004	0.0207	0.1549	0.0133	0.0175	0.009	0.0922	0.0219	0.0068	0.0035	0.0035	0.0884	0.0832	0.0071	0.0081	0.009	0.0308	0.0071	0.0143	0.1744
11	rs7395330	9094566	1.07	0.897462410887183	3.03	0.629303794260587	0.165968426194661	0.149115027303675	0.1313	0.0558	0.0077	0.0037	0.0245	0.0037	0.004	0.0207	0.1549	0.0133	0.0175	0.009	0.0922	0.0219	0.0068	0.0035	0.0035	0.0884	0.0832	0.0071	0.0081	0.009	0.0308	0.0071	0.0143	0.1744
11	rs12275492	9099103	1.07	0.897462410887183	3.03	0.629303794260587	0.176626011600055	0.136666311100549	0.1312	0.0558	0.0077	0.0037	0.0244	0.0037	0.004	0.0207	0.1552	0.0133	0.0174	0.009	0.0926	0.0219	0.0066	0.0035	0.0035	0.0887	0.0834	0.007	0.008	0.0089	0.0308	0.007	0.0142	0.1745
11	rs78375458	9099303	1.07	0.897462410887183	3.03	0.629303794260587	0.179616238808253	0.137215233806753	0.1312	0.0557	0.0077	0.0037	0.0244	0.0037	0.004	0.0207	0.1551	0.0133	0.0174	0.009	0.0926	0.0219	0.0066	0.0035	0.0035	0.0887	0.0834	0.007	0.0079	0.0089	0.0307	0.0071	0.0143	0.1745
11	rs76937922	9100087	1.07	0.897462410887183	3.03	0.629303794260587	0.170554764489986	0.135115418735565	0.1312	0.0557	0.0077	0.0036	0.0244	0.0037	0.004	0.0207	0.1551	0.0133	0.0174	0.009	0.0927	0.0219	0.0066	0.0035	0.0035	0.0887	0.0834	0.007	0.0079	0.0089	0.0308	0.0072	0.0143	0.1745
11	rs118109318	9103061	1.07	0.897462410887183	3.03	0.629303794260587	0.16183404935416	0.134478707728928	0.1312	0.0557	0.0077	0.0036	0.0244	0.0037	0.004	0.0207	0.1551	0.0133	0.0174	0.009	0.0928	0.0219	0.0066	0.0036	0.0035	0.0887	0.0834	0.007	0.0079	0.0089	0.0307	0.0072	0.0143	0.1745
11	rs79283269	9104677	1.07	0.897462410887183	3.03	0.629303794260587	0.163598450240032	0.133933836573593	0.1312	0.0557	0.0077	0.0036	0.0243	0.0037	0.004	0.0207	0.155	0.0133	0.0174	0.009	0.0929	0.0219	0.0066	0.0036	0.0035	0.0887	0.0833	0.007	0.0079	0.009	0.0307	0.0072	0.0143	0.1745
11	rs117833085	9107703	1.07	0.897462410887183	3.03	0.629303794260587	0.177389036835351	0.134933388472316	0.131	0.0557	0.0076	0.0035	0.0242	0.0036	0.0039	0.0207	0.1549	0.0134	0.0173	0.0089	0.0932	0.022	0.0066	0.0039	0.0035	0.0888	0.0833	0.0069	0.0078	0.0092	0.0306	0.0071	0.0144	0.1745
11	rs2647528	9109287	1.07	0.897462410887183	3.03	0.629303794260587	0.197857110291727	0.143492290886994	0.1311	0.0556	0.0076	0.0035	0.0242	0.0036	0.0039	0.0207	0.1549	0.0135	0.0173	0.0089	0.0934	0.022	0.0066	0.004	0.0035	0.0888	0.0832	0.0069	0.0077	0.0092	0.0306	0.0071	0.0144	0.1746
11	rs79458899	9109465	1.07	0.897462410887183	3.02	0.651294786134349	0.188647977371912	0.144984041816676	0.131	0.0556	0.0076	0.0035	0.0242	0.0036	0.0039	0.0207	0.1549	0.0135	0.0173	0.0089	0.0934	0.0221	0.0066	0.0039	0.0035	0.0888	0.0832	0.0069	0.0077	0.0092	0.0306	0.0071	0.0145	0.1746
11	rs7105754	9113474	1.07	0.897462410887183	3.02	0.651294786134349	0.19851617958375	0.185545272145858	0.1304	0.0553	0.0072	0.0032	0.0243	0.0037	0.0035	0.0196	0.157	0.0135	0.0168	0.0087	0.0946	0.022	0.0071	0.0038	0.0036	0.0902	0.083	0.0066	0.0071	0.0089	0.0294	0.0065	0.0147	0.176
11	rs117211057	9115640	1.06	0.964986553882562	3.02	0.651294786134349	0.152846434719074	0.16722706395609	0.1293	0.0554	0.007	0.0028	0.0241	0.0035	0.0033	0.0196	0.1581	0.0135	0.0165	0.0086	0.0952	0.0217	0.0075	0.0036	0.0035	0.0908	0.0836	0.0064	0.0069	0.0085	0.0291	0.0062	0.0148	0.1774
11	rs4910441	9115771	1.06	0.964986553882562	3.02	0.651294786134349	0.153347097027918	0.165559206008324	0.1292	0.0554	0.007	0.0028	0.0241	0.0035	0.0033	0.0196	0.1581	0.0136	0.0164	0.0085	0.0952	0.0217	0.0075	0.0036	0.0035	0.0908	0.0835	0.0064	0.0069	0.0085	0.0291	0.0062	0.0148	0.1775
11	rs10840170	9117898	1.06	0.964986553882562	3.02	0.651294786134349	0.165094794080661	0.166343349520279	0.1287	0.0555	0.0069	0.0026	0.024	0.0035	0.0032	0.0195	0.1585	0.0136	0.0164	0.0085	0.0954	0.0215	0.0077	0.0035	0.0034	0.0911	0.0837	0.0063	0.0068	0.0084	0.0289	0.0061	0.0148	0.1781
11	rs80318816	9122383	1.06	0.964986553882562	3.02	0.651294786134349	0.166950093779525	0.17976918329865	0.1288	0.0555	0.0068	0.0025	0.024	0.0034	0.0032	0.0194	0.1589	0.0137	0.0163	0.0085	0.0953	0.0215	0.0077	0.0034	0.0034	0.0911	0.0844	0.0063	0.0068	0.0083	0.0289	0.006	0.0148	0.1779
11	rs34605207	9125228	1.06	0.964986553882562	3.03	0.629303794260587	0.160664009425754	0.178862923126059	0.1288	0.0555	0.0068	0.0024	0.024	0.0034	0.0032	0.0194	0.1591	0.0138	0.0164	0.0085	0.0953	0.0213	0.0077	0.0034	0.0033	0.0912	0.0848	0.0063	0.0067	0.0082	0.0289	0.006	0.0147	0.1778
11	rs2742556	9126317	1.06	0.964986553882562	3.03	0.629303794260587	0.173808582088134	0.192104727748342	0.1288	0.0555	0.0068	0.0024	0.024	0.0034	0.0031	0.0192	0.1594	0.0138	0.0163	0.0085	0.0952	0.0213	0.0077	0.0034	0.0033	0.0912	0.0848	0.0063	0.0067	0.0082	0.0289	0.0059	0.0147	0.1778
11	rs117128166	9126448	1.06	0.964986553882562	3.03	0.629303794260587	0.168570173745087	0.188712817630702	0.1288	0.0556	0.0068	0.0024	0.024	0.0034	0.0031	0.0192	0.1595	0.0138	0.0163	0.0085	0.0952	0.0213	0.0077	0.0034	0.0033	0.0912	0.0848	0.0064	0.0067	0.0082	0.0289	0.0059	0.0147	0.1778
11	rs11042182	9130147	1.06	0.964986553882562	3.03	0.629303794260587	0.177025454090612	0.189020323484929	0.1287	0.0559	0.0068	0.0024	0.0241	0.0034	0.0031	0.0191	0.1597	0.0138	0.0163	0.0084	0.0952	0.0213	0.0078	0.0033	0.0032	0.0913	0.0844	0.0066	0.0066	0.0082	0.0288	0.0058	0.0146	0.1784
11	rs11042189	9140185	1.05	1.03559017337659	3.04	0.607799794750251	0.176734898666424	0.194895131615151	0.1286	0.0562	0.0067	0.0024	0.0241	0.0033	0.0029	0.0192	0.16	0.0138	0.0163	0.0084	0.0952	0.0212	0.0079	0.0033	0.0032	0.0915	0.0843	0.0067	0.0065	0.008	0.0287	0.0058	0.0146	0.1784
11	rs10769990	9145807	1.05	1.03559017337659	3.04	0.607799794750251	0.173700743777337	0.188712817630702	0.1285	0.0564	0.0067	0.0024	0.0238	0.0033	0.0029	0.0191	0.1599	0.0138	0.0163	0.0084	0.0954	0.0212	0.0079	0.0033	0.0032	0.0916	0.0843	0.0067	0.0065	0.008	0.0288	0.0058	0.0146	0.1783
11	rs74717895	9145922	1.05	1.03559017337659	3.04	0.607799794750251	0.171909156363005	0.187689030717356	0.1285	0.0564	0.0067	0.0024	0.0238	0.0033	0.0029	0.0191	0.1599	0.0138	0.0163	0.0084	0.0954	0.0212	0.0079	0.0033	0.0032	0.0916	0.0843	0.0067	0.0065	0.008	0.0288	0.0058	0.0146	0.1783
11	rs10769992	9159508	1.05	1.03559017337659	3.04	0.607799794750251	0.187143745589348	0.199784792251232	0.1285	0.0566	0.0067	0.0024	0.0239	0.0033	0.0028	0.0191	0.1601	0.0137	0.0163	0.0083	0.0953	0.0212	0.008	0.0033	0.0031	0.0914	0.0844	0.0067	0.0065	0.0079	0.0287	0.0057	0.0148	0.1782
11	rs7396512	9159739	1.05	1.03559017337659	3.04	0.607799794750251	0.181490653970805	0.199784792251232	0.1286	0.0567	0.0067	0.0024	0.0239	0.0033	0.0028	0.0191	0.16	0.0137	0.0163	0.0083	0.0953	0.0212	0.008	0.0033	0.0031	0.0914	0.0844	0.0067	0.0065	0.0079	0.0287	0.0057	0.0148	0.1782
11	rs7395151	9163948	1.05	1.03559017337659	3.04	0.607799794750251	0.150853461643737	0.205874635080142	0.1288	0.0569	0.0067	0.0025	0.024	0.0033	0.0028	0.019	0.16	0.0138	0.0163	0.0083	0.0953	0.0209	0.0079	0.0033	0.003	0.0912	0.0846	0.0067	0.0065	0.0079	0.0287	0.0057	0.0148	0.1782
11	rs72857976	9169023	1.05	1.03559017337659	3.04	0.607799794750251	0.132384365006797	0.186462995942521	0.1288	0.0569	0.0066	0.0025	0.024	0.0033	0.0027	0.019	0.1601	0.0138	0.0163	0.0083	0.0953	0.0208	0.0079	0.0032	0.003	0.0911	0.0849	0.0067	0.0065	0.0079	0.0287	0.0057	0.0148	0.1783
11	rs60770899	9174934	1.05	1.03559017337659	3.04	0.607799794750251	0.123424648960382	0.200516520419865	0.1288	0.057	0.0066	0.0025	0.024	0.0032	0.0026	0.0189	0.1602	0.0138	0.0163	0.0082	0.0953	0.0207	0.0079	0.0032	0.0031	0.0909	0.0851	0.0067	0.0066	0.0079	0.0287	0.0057	0.0149	0.1783
11	rs12420175	9175535	1.05	1.03559017337659	3.04	0.607799794750251	0.122721951275622	0.206402475603754	0.1288	0.057	0.0066	0.0025	0.024	0.0032	0.0026	0.0189	0.1602	0.0138	0.0163	0.0082	0.0953	0.0207	0.0079	0.0031	0.0031	0.0908	0.0851	0.0067	0.0066	0.0079	0.0287	0.0057	0.0149	0.1783
11	rs2173406	9177083	1.05	1.03559017337659	3.05	0.586779315918157	0.122692725230898	0.214159840419242	0.1288	0.057	0.0066	0.0025	0.024	0.0032	0.0026	0.0189	0.1602	0.0138	0.0163	0.0082	0.0953	0.0207	0.0079	0.0031	0.0031	0.0908	0.0852	0.0067	0.0066	0.0079	0.0287	0.0057	0.0149	0.1783
11	rs61877794	9217005	1.05	1.03559017337659	3.04	0.607799794750251	0.111561875756422	0.259643628469326	0.1291	0.0579	0.0065	0.0026	0.0241	0.0032	0.0027	0.0188	0.1603	0.0139	0.0163	0.0083	0.0948	0.0207	0.0079	0.0032	0.003	0.09	0.0856	0.0067	0.0066	0.008	0.0289	0.0057	0.0151	0.1771
11	rs11042219	9217846	1.05	1.03559017337659	3.04	0.607799794750251	0.11183777249577	0.261351566669545	0.1291	0.0579	0.0065	0.0026	0.0241	0.0032	0.0027	0.0188	0.1603	0.0139	0.0163	0.0083	0.0948	0.0207	0.0079	0.0032	0.003	0.0899	0.0857	0.0067	0.0066	0.008	0.0289	0.0057	0.0151	0.1771
11	rs7112540	9221693	1.05	1.03559017337659	3.03	0.629303794260587	0.113529849435966	0.276878674942021	0.129	0.058	0.0065	0.0026	0.0241	0.0032	0.0027	0.0189	0.1603	0.0139	0.0163	0.0083	0.0947	0.0207	0.0079	0.0032	0.003	0.0898	0.0859	0.0067	0.0067	0.008	0.0289	0.0057	0.0152	0.1769
11	rs952374	9225486	1.06	0.964986553882562	3.02	0.651294786134349	0.122254843464384	0.292560589846934	0.129	0.0581	0.0065	0.0027	0.0241	0.0031	0.0025	0.0189	0.1601	0.0139	0.0163	0.0083	0.0947	0.0208	0.0079	0.0032	0.0031	0.0902	0.0859	0.0068	0.0065	0.0079	0.0289	0.0058	0.0152	0.1768
11	rs12222684	9232590	1.06	0.964986553882562	3.02	0.651294786134349	0.116989408648049	0.286209319573421	0.1292	0.0582	0.0064	0.0027	0.0241	0.0031	0.0025	0.0188	0.1598	0.0139	0.0163	0.0083	0.0948	0.0207	0.0079	0.0032	0.003	0.09	0.0862	0.0068	0.0065	0.0079	0.029	0.0058	0.0152	0.1767
11	rs9666585	9235473	1.06	0.964986553882562	3.03	0.629303794260587	0.114283801743956	0.285154906800068	0.1292	0.0582	0.0064	0.0027	0.0241	0.0031	0.0025	0.0188	0.1598	0.0139	0.0163	0.0083	0.0948	0.0207	0.0078	0.0032	0.003	0.09	0.0862	0.0068	0.0065	0.0079	0.029	0.0058	0.0152	0.1767
11	rs74883875	9257415	1.06	0.964986553882562	3.12	0.452863978564029	0.099117955118701	0.304671654085224	0.1291	0.0584	0.0064	0.0026	0.0242	0.0031	0.0025	0.0188	0.1596	0.0139	0.0163	0.0083	0.0948	0.0207	0.0078	0.0032	0.003	0.0899	0.0865	0.0068	0.0066	0.008	0.0291	0.0059	0.0153	0.1762
11	rs77251037	9262333	1.06	0.964986553882562	3.13	0.435575753324506	0.098223965997167	0.308621369479292	0.1291	0.0585	0.0064	0.0026	0.0242	0.0031	0.0025	0.0188	0.1595	0.0139	0.0163	0.0084	0.0947	0.0207	0.0078	0.0032	0.003	0.0898	0.0866	0.0068	0.0066	0.008	0.0292	0.0059	0.0153	0.1761
11	rs77492017	9263677	1.06	0.964986553882562	3.13	0.435575753324506	0.0977661749358789	0.313308713535886	0.1291	0.0585	0.0064	0.0026	0.0242	0.0031	0.0025	0.0188	0.1595	0.014	0.0163	0.0084	0.0947	0.0207	0.0078	0.0032	0.003	0.0898	0.0866	0.0068	0.0066	0.008	0.0292	0.0059	0.0153	0.1761
11	rs55962227	9274919	1.06	0.964986553882562	3.14	0.418735639412168	0.0731179706018028	0.301451419550361	0.129	0.0586	0.0063	0.0026	0.0242	0.0031	0.0026	0.0192	0.1593	0.014	0.0163	0.0083	0.0947	0.0206	0.0078	0.0032	0.003	0.0897	0.0868	0.0068	0.0066	0.008	0.0293	0.006	0.0153	0.1758
11	rs7123342	9295884	1.05	1.03559017337659	3.14	0.418735639412168	0.0637489354879445	0.319954560854514	0.129	0.0588	0.0063	0.0026	0.0242	0.0031	0.0026	0.0192	0.159	0.0141	0.0163	0.0084	0.0947	0.0205	0.0078	0.0032	0.0029	0.0895	0.0873	0.0068	0.0066	0.0081	0.0294	0.0062	0.0153	0.1752
11	rs4537761	9323353	1.05	1.03559017337659	3.14	0.418735639412168	0.0515886453127538	0.386267000916768	0.129	0.059	0.0062	0.0024	0.0244	0.0029	0.0024	0.0192	0.1592	0.014	0.0163	0.0084	0.0946	0.0205	0.0077	0.0029	0.0028	0.0895	0.0876	0.0069	0.0066	0.0082	0.0295	0.0064	0.0156	0.1751
11	rs10840204	9333089	1.05	1.03559017337659	3.15	0.402339212139645	0.0500786954338031	0.39036681258758	0.1292	0.059	0.0062	0.0023	0.0245	0.0029	0.0023	0.0193	0.1591	0.014	0.0163	0.0083	0.0947	0.0205	0.0076	0.0027	0.0027	0.0895	0.0877	0.007	0.0066	0.0082	0.0295	0.0065	0.0157	0.1751
11	rs80138962	9343753	1.06	0.964986553882562	3.15	0.402339212139645	0.0413243802761372	0.407663700213299	0.1293	0.0591	0.0062	0.0024	0.0246	0.0029	0.0023	0.0193	0.1588	0.014	0.0163	0.0084	0.0941	0.0205	0.0076	0.0025	0.0027	0.0894	0.0877	0.007	0.0067	0.0082	0.0297	0.0066	0.0157	0.175
11	rs10770018	9350614	1.05	1.03559017337659	3.16	0.386381943985473	0.0417148470653853	0.444719801924558	0.1293	0.0592	0.0063	0.0024	0.0247	0.0029	0.0023	0.0193	0.1587	0.014	0.0163	0.0084	0.0938	0.0205	0.0076	0.0025	0.0027	0.0894	0.0877	0.007	0.0067	0.0082	0.0297	0.0067	0.0158	0.1749
11	rs79627965	9351664	1.05	1.03559017337659	3.15	0.402339212139645	0.0399282076076442	0.43649873326301	0.1293	0.0592	0.0063	0.0024	0.0247	0.0029	0.0023	0.0193	0.1587	0.014	0.0163	0.0084	0.0937	0.0205	0.0076	0.0025	0.0027	0.0894	0.0877	0.007	0.0067	0.0082	0.0297	0.0068	0.0158	0.1749
11	rs7131017	9352951	1.05	1.03559017337659	3.15	0.402339212139645	0.0414398116923715	0.441930675127654	0.1294	0.0593	0.0063	0.0025	0.0247	0.0029	0.0023	0.0193	0.1587	0.014	0.0163	0.0084	0.0937	0.0205	0.0076	0.0025	0.0027	0.0894	0.0877	0.007	0.0067	0.0082	0.0297	0.0068	0.0158	0.1749
11	rs7934962	9363348	1.05	1.03559017337659	3.15	0.402339212139645	0.0492293840813924	0.483973671378734	0.1299	0.06	0.0064	0.0026	0.025	0.0028	0.0024	0.0196	0.1571	0.014	0.0163	0.0086	0.0924	0.0206	0.0074	0.0026	0.0026	0.0889	0.0878	0.007	0.0066	0.0082	0.0302	0.0071	0.0159	0.1753
11	rs7483998	9365563	1.05	1.03559017337659	3.16	0.386381943985473	0.0946239953871	0.467871754230935	0.1286	0.0603	0.0064	0.0026	0.025	0.0027	0.0023	0.0201	0.1583	0.014	0.0164	0.0087	0.0923	0.0206	0.0065	0.0026	0.0026	0.0892	0.0863	0.0072	0.0066	0.0082	0.0304	0.007	0.016	0.1763
11	rs75729714	9365758	1.05	1.03559017337659	3.16	0.386381943985473	0.0989387513644405	0.447114185116206	0.1286	0.0603	0.0064	0.0026	0.025	0.0027	0.0023	0.0202	0.1584	0.014	0.0163	0.0087	0.0922	0.0206	0.0064	0.0026	0.0026	0.0893	0.0862	0.0072	0.0066	0.0082	0.0305	0.007	0.016	0.1763
11	rs6486282	9366309	1.05	1.03559017337659	3.16	0.386381943985473	0.139883607926	0.402478886777698	0.1289	0.0606	0.0064	0.0026	0.025	0.0027	0.0023	0.0202	0.1589	0.0139	0.0162	0.0087	0.0915	0.0205	0.006	0.0026	0.0026	0.0897	0.0858	0.0073	0.0065	0.0082	0.0305	0.007	0.016	0.1764
11	rs6486283	9366346	1.05	1.03559017337659	3.16	0.386381943985473	0.134135634922335	0.366707233927898	0.129	0.0605	0.0064	0.0026	0.025	0.0027	0.0023	0.0202	0.1589	0.0139	0.0162	0.0087	0.0914	0.0205	0.006	0.0026	0.0027	0.0898	0.0858	0.0073	0.0064	0.0082	0.0304	0.007	0.016	0.1765
11	rs7950276	9372626	1.05	1.03559017337659	3.16	0.386381943985473	0.190310608995532	0.359540704723624	0.1323	0.0632	0.0065	0.0033	0.0253	0.0028	0.0025	0.021	0.1534	0.014	0.0163	0.0087	0.0876	0.0196	0.0062	0.0028	0.0032	0.0899	0.0867	0.0075	0.0058	0.0085	0.0307	0.0082	0.0167	0.1742
11	rs66944719	9373959	1.05	1.03559017337659	3.17	0.370859203571921	0.185609075706952	0.36771626390783	0.1325	0.0635	0.0066	0.0033	0.0253	0.0029	0.0026	0.0211	0.1529	0.014	0.0164	0.0087	0.0874	0.0196	0.0063	0.0027	0.0032	0.0896	0.0871	0.0075	0.0058	0.0085	0.0303	0.0084	0.0168	0.1741
11	rs7115821	9389032	1.05	1.03559017337659	3.18	0.355766254763284	0.299789352152272	0.469084587700035	0.1332	0.0638	0.0065	0.0035	0.0256	0.0028	0.0025	0.0215	0.1517	0.0142	0.0166	0.0088	0.0871	0.0196	0.0063	0.0024	0.0032	0.0904	0.0877	0.0075	0.0058	0.0083	0.0294	0.0085	0.0169	0.1734
11	rs10437664	9389140	1.05	1.03559017337659	3.18	0.355766254763284	0.29359279683037	0.468814998408806	0.1331	0.064	0.0065	0.0035	0.0256	0.0028	0.0025	0.0214	0.1517	0.0142	0.0166	0.0088	0.087	0.0196	0.0064	0.0024	0.0032	0.0905	0.0877	0.0075	0.0058	0.0083	0.0294	0.0085	0.0169	0.1733
11	rs77427706	9395220	1.05	1.03559017337659	3.19	0.341098255896361	0.311593040376098	0.466255918222562	0.1328	0.0642	0.0065	0.0035	0.0256	0.0028	0.0025	0.0215	0.1513	0.0143	0.0167	0.0088	0.0869	0.0195	0.0063	0.0023	0.0032	0.0908	0.0879	0.0075	0.0058	0.0083	0.0293	0.0086	0.017	0.1732
11	rs4525241	9401325	1.05	1.03559017337659	3.19	0.341098255896361	0.348126505877511	0.503507014144842	0.1325	0.0645	0.0065	0.0035	0.0257	0.0028	0.0025	0.0215	0.1508	0.0143	0.0167	0.0089	0.0868	0.0193	0.0062	0.0023	0.0031	0.0911	0.0883	0.0076	0.0058	0.0083	0.0293	0.0086	0.0171	0.1732
11	rs187517669	9404876	1.05	1.03559017337659	3.19	0.341098255896361	0.361415474784446	0.504056229451706	0.1326	0.0646	0.0064	0.0036	0.0257	0.0027	0.0025	0.0215	0.1506	0.0143	0.0167	0.0088	0.0869	0.0192	0.0062	0.0022	0.0031	0.0912	0.0885	0.0075	0.0058	0.0083	0.0292	0.0085	0.0171	0.1733
11	rs117038773	9416086	1.05	1.03559017337659	3.2	0.326850259155197	0.375561654146753	0.491053777605871	0.1326	0.0647	0.0064	0.0036	0.0258	0.0027	0.0024	0.0215	0.1504	0.0143	0.0168	0.0088	0.087	0.0191	0.0061	0.0022	0.003	0.0912	0.0887	0.0075	0.0058	0.0083	0.0291	0.0085	0.0171	0.1734
11	rs74705247	9440298	1.05	1.03559017337659	3.2	0.326850259155197	0.394853144909075	0.47421443637772	0.1327	0.0648	0.0063	0.0036	0.0258	0.0027	0.0024	0.0215	0.1503	0.0143	0.0168	0.0087	0.0871	0.0191	0.0061	0.0022	0.003	0.0913	0.0888	0.0075	0.0058	0.0083	0.0291	0.0084	0.0171	0.1735
11	rs10128708	9450017	1.05	1.03559017337659	3.2	0.326850259155197	0.406388780244263	0.48057922384271	0.1328	0.0648	0.0063	0.0036	0.0258	0.0027	0.0024	0.0215	0.1502	0.0143	0.0168	0.0087	0.0871	0.019	0.0061	0.0022	0.003	0.0913	0.0889	0.0075	0.0057	0.0083	0.0291	0.0084	0.0171	0.1735
11	rs146966577	9461491	1.05	1.03559017337659	3.2	0.326850259155197	0.415207409729232	0.48057922384271	0.1328	0.0648	0.0063	0.0036	0.0258	0.0027	0.0024	0.0215	0.1501	0.0144	0.0168	0.0087	0.0871	0.019	0.006	0.0021	0.003	0.0914	0.0888	0.0075	0.0057	0.0082	0.0291	0.0084	0.0171	0.1736
11	rs75952642	9485567	1.05	1.03559017337659	3.2	0.326850259155197	0.432481272000616	0.485469178457945	0.1329	0.0649	0.0062	0.0037	0.0257	0.0027	0.0024	0.0216	0.15	0.0144	0.0168	0.0087	0.0872	0.019	0.006	0.0021	0.003	0.0914	0.089	0.0074	0.0057	0.0082	0.029	0.0083	0.0171	0.1737
11	rs10840245	9491474	1.05	1.03559017337659	3.21	0.313017210102667	0.467949461570005	0.531290562561361	0.133	0.065	0.0062	0.0037	0.0257	0.0027	0.0024	0.0216	0.1499	0.0144	0.0168	0.0087	0.0873	0.0189	0.0059	0.0021	0.003	0.0915	0.089	0.0074	0.0057	0.0082	0.029	0.0083	0.0171	0.1737
11	rs79149463	9491894	1.05	1.03559017337659	3.21	0.313017210102667	0.468438134898274	0.533518189909314	0.133	0.065	0.0061	0.0037	0.0257	0.0027	0.0024	0.0216	0.1499	0.0144	0.0168	0.0087	0.0873	0.0189	0.0059	0.0021	0.003	0.0915	0.089	0.0074	0.0057	0.0082	0.029	0.0083	0.0171	0.1737
11	rs12418104	9492137	1.05	1.03559017337659	3.22	0.299593947381755	0.465936311547003	0.5301776208522	0.133	0.065	0.0061	0.0037	0.0257	0.0027	0.0024	0.0216	0.15	0.0144	0.0168	0.0087	0.0872	0.0189	0.0059	0.0021	0.003	0.0915	0.089	0.0074	0.0057	0.0082	0.029	0.0083	0.0171	0.1737
11	rs2313090	9502592	1.05	1.03559017337659	3.22	0.299593947381755	0.535035382573639	0.559441385267109	0.1329	0.0651	0.0061	0.0037	0.0257	0.0027	0.0024	0.0216	0.1501	0.0144	0.0168	0.0086	0.0869	0.0189	0.006	0.0021	0.0029	0.0915	0.0892	0.0074	0.0057	0.0082	0.029	0.0085	0.0172	0.1736
11	rs9988896	9511355	1.05	1.03559017337659	3.22	0.299593947381755	0.520798161111913	0.53323960954021	0.1328	0.065	0.0061	0.0037	0.0257	0.0027	0.0024	0.0217	0.15	0.0144	0.0168	0.0086	0.0868	0.0189	0.006	0.0021	0.0029	0.0915	0.0895	0.0074	0.0058	0.0082	0.029	0.0085	0.0172	0.1736
11	rs4910467	9518551	1.05	1.03559017337659	3.22	0.299593947381755	0.513748111205256	0.527258924046138	0.1327	0.0649	0.0061	0.0037	0.0257	0.0027	0.0024	0.0217	0.1499	0.0144	0.0168	0.0086	0.0869	0.0188	0.006	0.0021	0.0029	0.0917	0.0895	0.0074	0.0059	0.0082	0.0291	0.0085	0.0172	0.1735
11	rs72854105	9518763	1.05	1.03559017337659	3.22	0.299593947381755	0.513748111205256	0.524760394299697	0.1327	0.0649	0.0061	0.0037	0.0257	0.0027	0.0024	0.0217	0.1499	0.0144	0.0168	0.0086	0.0869	0.0189	0.006	0.0021	0.0029	0.0917	0.0895	0.0074	0.0059	0.0082	0.0291	0.0085	0.0172	0.1735
11	rs72854108	9520287	1.05	1.03559017337659	3.22	0.299593947381755	0.51291795468831	0.523512244756968	0.1327	0.0649	0.0061	0.0037	0.0257	0.0027	0.0024	0.0217	0.1499	0.0144	0.0168	0.0086	0.0869	0.0188	0.006	0.0021	0.0029	0.0917	0.0895	0.0074	0.0059	0.0082	0.0291	0.0085	0.0172	0.1735
11	rs2290424	9533701	1.05	1.03559017337659	3.23	0.286575202599778	0.508840390859	0.524760394299697	0.1327	0.0649	0.0061	0.0037	0.0257	0.0027	0.0024	0.0217	0.1497	0.0143	0.0168	0.0086	0.0869	0.0188	0.006	0.0021	0.0029	0.0918	0.0896	0.0074	0.0061	0.0081	0.029	0.0085	0.0172	0.1734
11	rs72854119	9536395	1.05	1.03559017337659	3.23	0.286575202599778	0.502247600854163	0.485333174157101	0.1328	0.065	0.006	0.0037	0.0257	0.0027	0.0024	0.0217	0.1497	0.0143	0.0168	0.0087	0.0869	0.0188	0.006	0.0021	0.0029	0.0918	0.0896	0.0074	0.006	0.0081	0.029	0.0085	0.0172	0.1734
11	rs10743108	9537904	1.05	1.03559017337659	3.23	0.286575202599778	0.536403912802913	0.454852491477567	0.1328	0.065	0.0059	0.0037	0.0257	0.0027	0.0024	0.0217	0.1497	0.0144	0.0167	0.0087	0.0868	0.0188	0.006	0.0021	0.0028	0.0918	0.0897	0.0074	0.006	0.0081	0.029	0.0085	0.0172	0.1734
11	rs3763875	9546581	1.05	1.03559017337659	3.24	0.273955600409011	0.553153493300018	0.49023549490149	0.133	0.0652	0.0059	0.0037	0.0256	0.0028	0.0023	0.0217	0.1496	0.0144	0.0167	0.0086	0.0868	0.0187	0.0059	0.0021	0.0028	0.0921	0.0899	0.0074	0.006	0.008	0.0289	0.0085	0.0172	0.1735
11	rs75923189	9553964	1.06	0.964986553882562	3.25	0.261729658797372	0.542418868955992	0.497065177401891	0.1345	0.066	0.0054	0.0034	0.025	0.0027	0.0021	0.0217	0.1492	0.0147	0.0167	0.0086	0.0858	0.0183	0.0058	0.0019	0.0025	0.0929	0.0911	0.0076	0.006	0.0077	0.0285	0.0084	0.0174	0.1737
11	rs11042411	9555086	1.06	0.964986553882562	3.25	0.261729658797372	0.527247011873015	0.490917372843148	0.1348	0.0664	0.0053	0.0033	0.0249	0.0026	0.002	0.0217	0.149	0.0148	0.0167	0.0085	0.0857	0.0182	0.0057	0.0019	0.0024	0.093	0.0913	0.0077	0.0061	0.0076	0.0284	0.0083	0.0174	0.1737
11	rs77076958	9555740	1.06	0.964986553882562	3.25	0.261729658797372	0.460225098699162	0.447646732866489	0.1352	0.0668	0.0053	0.0032	0.0248	0.0027	0.002	0.0216	0.1487	0.0148	0.0167	0.0085	0.0854	0.0181	0.0057	0.0018	0.0025	0.0932	0.0914	0.0077	0.0062	0.0075	0.0284	0.0082	0.0174	0.1735
11	rs79833244	9558148	1.06	0.964986553882562	3.27	0.2384362992664	0.432716301927887	0.420442567764563	0.1356	0.0671	0.0052	0.0031	0.0248	0.0027	0.0019	0.0216	0.1484	0.0148	0.0167	0.0086	0.085	0.018	0.0056	0.0018	0.0026	0.0933	0.0916	0.0078	0.0063	0.0075	0.0284	0.0081	0.0175	0.1733
11	rs35529216	9561625	1.05	1.03559017337659	3.27	0.2384362992664	0.375178637031381	0.394993406185549	0.1359	0.0673	0.0053	0.003	0.0248	0.0027	0.0019	0.0215	0.1481	0.0148	0.0168	0.0086	0.0846	0.0179	0.0056	0.0018	0.0026	0.0935	0.0917	0.0078	0.0064	0.0076	0.0284	0.008	0.0174	0.1731
11	rs117717442	9561821	1.05	1.03559017337659	3.27	0.2384362992664	0.374522499229705	0.395894769485772	0.1359	0.0673	0.0053	0.003	0.0248	0.0027	0.0019	0.0215	0.1481	0.0148	0.0168	0.0086	0.0846	0.0179	0.0056	0.0018	0.0026	0.0935	0.0917	0.0078	0.0064	0.0076	0.0284	0.008	0.0174	0.1731
11	rs4910477	9569981	1.05	1.03559017337659	3.27	0.2384362992664	0.368806264962621	0.451512714193527	0.1364	0.0674	0.0053	0.003	0.0247	0.0028	0.002	0.0215	0.1479	0.0148	0.0168	0.0086	0.0844	0.0178	0.0056	0.0019	0.0027	0.0933	0.0916	0.0079	0.0065	0.0076	0.0283	0.008	0.0174	0.173
11	rs7947260	9570229	1.05	1.03559017337659	3.28	0.227357389834261	0.372666619341738	0.450445358829611	0.1365	0.0674	0.0053	0.003	0.0248	0.0028	0.002	0.0215	0.1479	0.0148	0.0168	0.0087	0.0843	0.0178	0.0056	0.0019	0.0027	0.0932	0.0916	0.0079	0.0065	0.0076	0.0283	0.008	0.0175	0.173
11	rs7951583	9573518	1.05	1.03559017337659	3.29	0.21664916022799	0.343823612128163	0.439411207310356	0.1364	0.0674	0.0053	0.003	0.0247	0.0028	0.0019	0.0216	0.1479	0.0148	0.0168	0.0085	0.0844	0.0176	0.0056	0.0019	0.0026	0.0935	0.0915	0.008	0.0067	0.0076	0.0282	0.0079	0.0175	0.1731
11	rs78846924	9573792	1.05	1.03559017337659	3.29	0.21664916022799	0.331799776349767	0.427134877645668	0.1364	0.0675	0.0053	0.003	0.0247	0.0028	0.0019	0.0216	0.1479	0.0149	0.0168	0.0085	0.0844	0.0176	0.0056	0.0019	0.0026	0.0935	0.0915	0.008	0.0067	0.0076	0.0282	0.0079	0.0175	0.1731
11	rs7929469	9585259	1.05	1.03559017337659	3.29	0.21664916022799	0.227824333730534	0.395379635288288	0.1355	0.0679	0.0054	0.003	0.0247	0.003	0.0021	0.0214	0.1479	0.0153	0.0169	0.0085	0.0835	0.0173	0.0055	0.0021	0.0029	0.0944	0.092	0.0079	0.0071	0.0075	0.0284	0.0077	0.0171	0.1725
11	rs921678	9590024	1.05	1.03559017337659	3.29	0.21664916022799	0.260205933451401	0.391136863018232	0.1348	0.0681	0.0053	0.0034	0.0247	0.003	0.0022	0.0213	0.1475	0.0155	0.0169	0.0084	0.0832	0.017	0.0056	0.0022	0.003	0.0948	0.0919	0.0078	0.0076	0.0075	0.0285	0.0077	0.0171	0.1725
11	rs12799030	9602840	1.05	1.03559017337659	3.29	0.21664916022799	0.253264754949737	0.36066958952465	0.135	0.0683	0.0053	0.0034	0.0247	0.003	0.002	0.0214	0.1478	0.0156	0.0168	0.0084	0.0828	0.0172	0.0056	0.0023	0.0031	0.0947	0.0924	0.0077	0.0078	0.0075	0.0283	0.0077	0.0169	0.1716
11	rs12422111	9613447	1.05	1.03559017337659	3.28	0.227357389834261	0.238183144732527	0.34211154935086	0.135	0.0683	0.0053	0.0034	0.0247	0.003	0.002	0.0213	0.1477	0.0157	0.0167	0.0084	0.0826	0.0173	0.0056	0.0024	0.003	0.0948	0.0926	0.0077	0.0078	0.0075	0.0284	0.0077	0.0169	0.1715
11	rs2872220	9615459	1.05	1.03559017337659	3.28	0.227357389834261	0.239172749817992	0.35766147099645	0.135	0.0684	0.0053	0.0034	0.0247	0.003	0.002	0.0213	0.1477	0.0157	0.0167	0.0084	0.0825	0.0173	0.0056	0.0024	0.0031	0.0948	0.0927	0.0076	0.0079	0.0075	0.0284	0.0077	0.0169	0.1714
11	rs78996971	9633962	1.05	1.03559017337659	3.27	0.2384362992664	0.232335496283785	0.31042170516544	0.1351	0.0684	0.0054	0.0035	0.0248	0.003	0.0021	0.0212	0.1472	0.0159	0.0166	0.0085	0.0813	0.0171	0.0057	0.0026	0.0031	0.0949	0.0932	0.0076	0.0079	0.0077	0.0286	0.0078	0.0167	0.1715
11	rs12804730	9634716	1.05	1.03559017337659	3.27	0.2384362992664	0.231996514120622	0.301451419550361	0.1348	0.0686	0.0054	0.0035	0.0248	0.003	0.0021	0.0212	0.1473	0.0159	0.0166	0.0085	0.0813	0.0171	0.0057	0.0026	0.0031	0.0951	0.093	0.0075	0.0079	0.0077	0.0286	0.0078	0.0166	0.1717
11	rs12273601	9636854	1.05	1.03559017337659	3.23	0.286575202599778	0.245594794783813	0.342482411609267	0.1349	0.0685	0.0054	0.0035	0.0248	0.003	0.0021	0.0212	0.1472	0.0159	0.0166	0.0085	0.0813	0.0171	0.0057	0.0026	0.0031	0.0951	0.093	0.0075	0.0079	0.0078	0.0286	0.0078	0.0166	0.1717
11	rs117238460	9638010	1.05	1.03559017337659	3.23	0.286575202599778	0.236339090833451	0.320924657666739	0.1349	0.0686	0.0054	0.0034	0.0248	0.0031	0.0021	0.0212	0.1473	0.0159	0.0166	0.0085	0.0813	0.0171	0.0057	0.0026	0.0031	0.0951	0.093	0.0075	0.0079	0.0078	0.0286	0.0078	0.0166	0.1717
11	rs7124238	9641847	1.05	1.03559017337659	3.23	0.286575202599778	0.231277088479776	0.333368589357031	0.1349	0.0686	0.0054	0.0034	0.0248	0.0031	0.0021	0.0213	0.1474	0.0159	0.0166	0.0085	0.081	0.017	0.0057	0.0026	0.0031	0.0952	0.0929	0.0076	0.0079	0.0077	0.0287	0.0079	0.0166	0.1714
11	rs117841903	9658548	1.05	1.03559017337659	3.23	0.286575202599778	0.210432050478868	0.301332348883514	0.1347	0.0684	0.0055	0.0036	0.0247	0.0032	0.0023	0.0216	0.1469	0.0159	0.0165	0.0088	0.0806	0.0168	0.0059	0.0028	0.0032	0.0943	0.0935	0.0077	0.0079	0.0078	0.029	0.0081	0.0162	0.1714
11	rs116897212	9660750	1.05	1.03559017337659	3.22	0.299593947381755	0.209270750532681	0.320318245663164	0.1346	0.0684	0.0055	0.0036	0.0247	0.0032	0.0023	0.0216	0.1469	0.0159	0.0165	0.0088	0.0806	0.0169	0.0059	0.0028	0.0032	0.0942	0.0935	0.0077	0.0079	0.0078	0.029	0.0081	0.0162	0.1716
11	rs11042454	9661603	1.05	1.03559017337659	3.22	0.299593947381755	0.220305223389725	0.341987954409437	0.1346	0.0684	0.0056	0.0036	0.0247	0.0032	0.0023	0.0216	0.1468	0.0159	0.0165	0.0088	0.0805	0.0169	0.0059	0.0028	0.0032	0.0942	0.0936	0.0077	0.0079	0.0078	0.029	0.0081	0.0162	0.1716
11	rs11042458	9663767	1.05	1.03559017337659	3.22	0.299593947381755	0.191297000820065	0.318985330996762	0.1345	0.0683	0.0056	0.0036	0.0246	0.0032	0.0024	0.0216	0.1469	0.0159	0.0165	0.0088	0.0807	0.0169	0.0059	0.0028	0.0032	0.0942	0.0937	0.0077	0.0078	0.0078	0.029	0.0081	0.0161	0.1715
11	rs11042462	9669728	1.05	1.03559017337659	3.22	0.299593947381755	0.171730590943515	0.340135581563719	0.134	0.0683	0.0055	0.0037	0.0246	0.0032	0.0026	0.0217	0.1471	0.016	0.0164	0.0088	0.0807	0.0169	0.0061	0.0027	0.0033	0.0942	0.0938	0.0077	0.0078	0.0078	0.029	0.0082	0.0162	0.1713
11	rs79997851	9669929	1.04	1.10930661634754	3.22	0.299593947381755	0.170910579360831	0.335701808560119	0.134	0.0683	0.0056	0.0037	0.0246	0.0032	0.0027	0.0217	0.1471	0.016	0.0164	0.0088	0.0807	0.0169	0.006	0.0027	0.0033	0.0941	0.0938	0.0077	0.0078	0.0078	0.029	0.0082	0.0162	0.1713
11	rs11042463	9670404	1.04	1.10930661634754	3.22	0.299593947381755	0.167758992947834	0.327861528287684	0.1339	0.0683	0.0056	0.0037	0.0246	0.0031	0.0027	0.0217	0.1471	0.016	0.0164	0.0088	0.0807	0.0169	0.006	0.0027	0.0033	0.0941	0.0938	0.0077	0.0078	0.0078	0.029	0.0082	0.0162	0.1712
11	rs74236219	9673168	1.04	1.10930661634754	3.22	0.299593947381755	0.152913133776621	0.330061135992204	0.1335	0.0683	0.0056	0.0037	0.0246	0.0032	0.0027	0.0217	0.1472	0.016	0.0165	0.0089	0.0808	0.0169	0.0061	0.0028	0.0033	0.094	0.0938	0.0077	0.0078	0.0078	0.029	0.0082	0.0163	0.171
11	rs77307969	9681095	1.04	1.10930661634754	3.22	0.299593947381755	0.144128639954004	0.343719456975038	0.1331	0.0683	0.0056	0.0037	0.0245	0.0032	0.0027	0.0217	0.1473	0.0161	0.0165	0.0089	0.0809	0.0169	0.0062	0.0028	0.0033	0.0939	0.0939	0.0077	0.0079	0.0078	0.029	0.0082	0.0163	0.1707
11	rs12223505	9691765	1.04	1.10930661634754	3.23	0.286575202599778	0.143774670609831	0.477732666424766	0.132	0.0682	0.0058	0.0037	0.0245	0.0033	0.0027	0.0217	0.1476	0.0162	0.0167	0.0091	0.0812	0.0169	0.0065	0.0029	0.0033	0.0937	0.094	0.0077	0.0079	0.0079	0.029	0.0083	0.0166	0.17
11	rs10770055	9697323	1.04	1.10930661634754	3.23	0.286575202599778	0.143903326688307	0.482072020876729	0.1315	0.0683	0.0058	0.0037	0.0245	0.0034	0.0028	0.0217	0.1476	0.0161	0.0167	0.0091	0.0814	0.017	0.0065	0.003	0.0034	0.0936	0.0941	0.0077	0.0079	0.0079	0.029	0.0083	0.0166	0.1698
11	rs4548612	9697344	1.04	1.10930661634754	3.22	0.299593947381755	0.143453330621956	0.486149347113537	0.1315	0.0683	0.0058	0.0037	0.0245	0.0034	0.0028	0.0217	0.1476	0.0161	0.0167	0.0091	0.0814	0.017	0.0065	0.003	0.0034	0.0936	0.0941	0.0077	0.0079	0.0079	0.029	0.0083	0.0166	0.1698
11	rs12275468	9722176	1.04	1.10930661634754	3.22	0.299593947381755	0.160870125112688	0.491053777605871	0.1313	0.0685	0.0059	0.0039	0.0245	0.0034	0.0028	0.0216	0.1468	0.0164	0.0166	0.0091	0.0824	0.017	0.0068	0.0031	0.0035	0.0928	0.0936	0.0078	0.0079	0.008	0.0293	0.0085	0.0167	0.1692
11	rs61878123	9734173	1.04	1.10930661634754	3.22	0.299593947381755	0.185833208291315	0.482072020876729	0.1312	0.0686	0.006	0.004	0.0244	0.0034	0.0028	0.0215	0.1468	0.0165	0.0166	0.0092	0.0828	0.017	0.0069	0.0031	0.0036	0.0926	0.0933	0.0078	0.0078	0.008	0.0294	0.0086	0.0167	0.1687
11	rs2649048	9738221	1.04	1.10930661634754	3.22	0.299593947381755	0.182413585859256	0.477461794124753	0.1312	0.0687	0.006	0.004	0.0244	0.0034	0.0028	0.0215	0.1468	0.0165	0.0166	0.0091	0.0828	0.017	0.0069	0.0031	0.0036	0.0926	0.0933	0.0078	0.0078	0.008	0.0294	0.0086	0.0167	0.1687
11	rs9943632	9750579	1.04	1.10930661634754	3.21	0.313017210102667	0.159738408206429	0.501997457561593	0.131	0.069	0.0061	0.004	0.0245	0.0034	0.0029	0.0213	0.1465	0.0169	0.0166	0.0093	0.0823	0.0171	0.0071	0.0033	0.0036	0.0925	0.0932	0.0078	0.0078	0.0081	0.0296	0.0086	0.0167	0.1681
11	rs431480	9750658	1.04	1.10930661634754	3.2	0.326850259155197	0.165513801168971	0.504742962485496	0.131	0.069	0.0061	0.004	0.0245	0.0035	0.0029	0.0213	0.1464	0.0169	0.0166	0.0093	0.0825	0.0171	0.0071	0.0033	0.0036	0.0926	0.0931	0.0078	0.0078	0.0082	0.0297	0.0086	0.0167	0.1681
11	rs93139	9759608	1.04	1.10930661634754	3.21	0.313017210102667	0.200500866951862	0.488191322183654	0.1305	0.07	0.0062	0.0042	0.0243	0.0034	0.0028	0.0214	0.1455	0.0167	0.0167	0.0094	0.0825	0.0173	0.0072	0.0033	0.0036	0.0927	0.0926	0.0077	0.0077	0.0084	0.0297	0.0087	0.0167	0.1682
11	rs93138	9759713	1.04	1.10930661634754	3.2	0.326850259155197	0.198128340783537	0.493647312221015	0.1304	0.07	0.0062	0.0042	0.0243	0.0034	0.0028	0.0214	0.1454	0.0167	0.0167	0.0094	0.0825	0.0173	0.0072	0.0033	0.0036	0.0926	0.0926	0.0077	0.0077	0.0084	0.0297	0.0087	0.0167	0.1683
11	rs78074991	9767648	1.04	1.10930661634754	3.21	0.313017210102667	0.205571024131821	0.496244340074842	0.1305	0.07	0.0062	0.0042	0.0243	0.0034	0.0028	0.0214	0.1455	0.0167	0.0168	0.0093	0.0825	0.0173	0.0072	0.0033	0.0036	0.0926	0.0926	0.0077	0.0077	0.0084	0.0297	0.0087	0.0167	0.1682
11	rs57070018	9767828	1.04	1.10930661634754	3.22	0.299593947381755	0.205452298693017	0.496244340074842	0.1305	0.07	0.0062	0.0042	0.0243	0.0034	0.0028	0.0214	0.1455	0.0167	0.0168	0.0093	0.0825	0.0173	0.0072	0.0033	0.0036	0.0926	0.0926	0.0077	0.0077	0.0084	0.0297	0.0087	0.0167	0.1682
11	rs11821544	9767919	1.04	1.10930661634754	3.21	0.313017210102667	0.205373169951913	0.496244340074842	0.1305	0.07	0.0062	0.0042	0.0243	0.0034	0.0028	0.0214	0.1455	0.0167	0.0168	0.0093	0.0825	0.0173	0.0072	0.0033	0.0036	0.0926	0.0926	0.0077	0.0077	0.0084	0.0297	0.0087	0.0167	0.1682
11	rs1845884	9768077	1.04	1.10930661634754	3.21	0.313017210102667	0.205373169951913	0.496244340074842	0.1305	0.07	0.0062	0.0042	0.0243	0.0034	0.0028	0.0214	0.1455	0.0167	0.0168	0.0093	0.0825	0.0173	0.0072	0.0033	0.0036	0.0926	0.0926	0.0077	0.0077	0.0084	0.0297	0.0087	0.0167	0.1682
11	rs1496475	9768277	1.04	1.10930661634754	3.21	0.313017210102667	0.206879564101363	0.496107567559086	0.1305	0.0699	0.0062	0.0042	0.0243	0.0034	0.0028	0.0214	0.1454	0.0167	0.0168	0.0093	0.0825	0.0173	0.0072	0.0033	0.0036	0.0927	0.0926	0.0077	0.0077	0.0084	0.0297	0.0087	0.0167	0.1682
11	rs415895	9769562	1.04	1.10930661634754	3.22	0.299593947381755	0.208551765925686	0.492691392231555	0.1305	0.0699	0.0062	0.0042	0.0243	0.0034	0.0028	0.0214	0.1454	0.0167	0.0168	0.0093	0.0825	0.0173	0.0072	0.0033	0.0036	0.0927	0.0926	0.0077	0.0077	0.0084	0.0297	0.0087	0.0167	0.1682
11	rs77144376	9775520	1.04	1.10930661634754	3.22	0.299593947381755	0.184230358751504	0.397699195152455	0.1305	0.0701	0.0062	0.0043	0.0244	0.0034	0.0027	0.0215	0.1452	0.0167	0.0168	0.0093	0.0826	0.0172	0.0072	0.0033	0.0036	0.0925	0.0926	0.0077	0.0077	0.0084	0.0296	0.0087	0.0167	0.1683
11	rs11828748	9781021	1.04	1.10930661634754	3.23	0.286575202599778	0.235398684605054	0.443523890922265	0.1306	0.0707	0.0064	0.0044	0.0244	0.0034	0.0027	0.0215	0.1443	0.0168	0.0168	0.0094	0.0827	0.0172	0.0074	0.0033	0.0036	0.0919	0.0925	0.0077	0.0075	0.0085	0.0294	0.0088	0.0166	0.1686
11	rs78387219	9781686	1.04	1.10930661634754	3.23	0.286575202599778	0.210833338688178	0.430294027265082	0.1306	0.0709	0.0064	0.0043	0.0245	0.0034	0.0027	0.0215	0.1442	0.0168	0.0168	0.0094	0.0828	0.0173	0.0074	0.0033	0.0036	0.0917	0.0925	0.0077	0.0075	0.0085	0.0293	0.0089	0.0165	0.1686
11	rs75307186	9784245	1.04	1.10930661634754	3.23	0.286575202599778	0.203400555308183	0.413778954366289	0.1307	0.0715	0.0065	0.0042	0.0246	0.0034	0.0027	0.0215	0.144	0.0169	0.0168	0.0095	0.083	0.0173	0.0075	0.0033	0.0035	0.0907	0.0928	0.0077	0.0074	0.0086	0.0292	0.009	0.0164	0.1685
11	rs360142	9786017	1.04	1.10930661634754	3.23	0.286575202599778	0.212362161654258	0.418479686400131	0.1308	0.0716	0.0066	0.0042	0.0247	0.0034	0.0026	0.0215	0.1439	0.017	0.0169	0.0095	0.083	0.0173	0.0075	0.0033	0.0034	0.0905	0.0928	0.0077	0.0074	0.0087	0.0292	0.009	0.0163	0.1684
11	rs56043731	9787460	1.04	1.10930661634754	3.23	0.286575202599778	0.213250111731911	0.428450429452184	0.1307	0.0716	0.0066	0.0042	0.0247	0.0034	0.0026	0.0215	0.1439	0.017	0.0169	0.0095	0.0831	0.0173	0.0075	0.0033	0.0034	0.0905	0.0928	0.0077	0.0074	0.0086	0.0292	0.009	0.0163	0.1685
11	rs72852136	9791440	1.04	1.10930661634754	3.23	0.286575202599778	0.219113591771599	0.441930675127654	0.1307	0.0716	0.0066	0.0042	0.0247	0.0033	0.0026	0.0215	0.1439	0.017	0.0169	0.0095	0.0831	0.0173	0.0075	0.0033	0.0034	0.0904	0.0928	0.0077	0.0074	0.0086	0.0292	0.009	0.0163	0.1685
11	rs1045634	9800450	1.04	1.10930661634754	3.23	0.286575202599778	0.240553359207099	0.494193765148481	0.1307	0.0717	0.0066	0.0042	0.0248	0.0033	0.0026	0.0215	0.144	0.017	0.0169	0.0094	0.0832	0.0174	0.0075	0.0033	0.0034	0.0904	0.0928	0.0075	0.0074	0.0086	0.0292	0.009	0.0163	0.1685
11	rs117688622	9803394	1.04	1.10930661634754	3.23	0.286575202599778	0.222202814690744	0.451646180523483	0.1306	0.0717	0.0067	0.0042	0.0247	0.0033	0.0026	0.0215	0.144	0.017	0.0169	0.0095	0.0832	0.0174	0.0075	0.0033	0.0034	0.0904	0.0929	0.0075	0.0074	0.0086	0.0292	0.009	0.0163	0.1685
11	rs35103525	9805846	1.04	1.10930661634754	3.22	0.299593947381755	0.221417924268233	0.45244719715075	0.1306	0.0717	0.0067	0.0042	0.0247	0.0033	0.0026	0.0215	0.144	0.017	0.0168	0.0095	0.0832	0.0174	0.0075	0.0033	0.0034	0.0903	0.0929	0.0075	0.0074	0.0086	0.0292	0.009	0.0163	0.1685
11	rs75920705	9808236	1.04	1.10930661634754	3.22	0.299593947381755	0.220305223389725	0.453382189754086	0.1306	0.0717	0.0067	0.0042	0.0247	0.0033	0.0026	0.0215	0.144	0.017	0.0168	0.0095	0.0832	0.0174	0.0075	0.0033	0.0034	0.0903	0.0929	0.0075	0.0074	0.0086	0.0292	0.009	0.0163	0.1685
11	rs429835	9818132	1.04	1.10930661634754	3.21	0.313017210102667	0.234502959027781	0.495150429884833	0.1306	0.0716	0.0068	0.0042	0.0247	0.0033	0.0026	0.0215	0.1441	0.017	0.0167	0.0095	0.0832	0.0174	0.0075	0.0034	0.0033	0.0903	0.0929	0.0075	0.0074	0.0086	0.0291	0.0091	0.0163	0.1685
11	rs6483726	9825447	1.04	1.10930661634754	3.21	0.313017210102667	0.255358685898269	0.462088448934287	0.1304	0.0716	0.0069	0.0043	0.0247	0.0033	0.0027	0.0215	0.1443	0.0169	0.0167	0.0095	0.0829	0.0173	0.0076	0.0034	0.0033	0.0904	0.0931	0.0075	0.0073	0.0086	0.0291	0.0092	0.0162	0.1684
11	rs116966215	9838591	1.04	1.10930661634754	3.21	0.313017210102667	0.173449272093073	0.343595694495478	0.1306	0.0713	0.007	0.004	0.0244	0.0032	0.0026	0.0212	0.144	0.0165	0.0166	0.0096	0.0838	0.0171	0.0076	0.0034	0.0031	0.0918	0.0934	0.0075	0.0065	0.0086	0.0286	0.0093	0.0161	0.1691
11	rs10840309	9845634	1.04	1.10930661634754	3.21	0.313017210102667	0.184341926456687	0.362930373415725	0.1306	0.0713	0.007	0.004	0.0244	0.0032	0.0026	0.0212	0.144	0.0164	0.0166	0.0096	0.0839	0.0171	0.0076	0.0034	0.0031	0.0919	0.0935	0.0075	0.0064	0.0086	0.0286	0.0093	0.0161	0.1691
11	rs12574508	9853777	1.04	1.10930661634754	3.21	0.313017210102667	0.176009718637259	0.348929055423898	0.1307	0.0712	0.007	0.004	0.0243	0.0032	0.0025	0.0213	0.144	0.0165	0.0166	0.0096	0.0839	0.0171	0.0076	0.0034	0.003	0.092	0.0935	0.0076	0.0064	0.0086	0.0286	0.0093	0.0161	0.1691
11	rs10840311	9854857	1.04	1.10930661634754	3.21	0.313017210102667	0.183821609560171	0.398473212365151	0.1307	0.0712	0.007	0.0039	0.0243	0.0032	0.0025	0.0213	0.144	0.0165	0.0167	0.0096	0.084	0.0171	0.0076	0.0034	0.003	0.0921	0.0935	0.0076	0.0064	0.0086	0.0285	0.0092	0.0161	0.1691
11	rs72853268	9858293	1.04	1.10930661634754	3.21	0.313017210102667	0.17888423887914	0.391522045866783	0.1305	0.0712	0.007	0.004	0.0242	0.0032	0.0025	0.0214	0.144	0.0166	0.0167	0.0097	0.0841	0.0171	0.0077	0.0034	0.003	0.092	0.0935	0.0076	0.0064	0.0086	0.0285	0.0093	0.0162	0.169
11	rs117957652	9861208	1.04	1.10930661634754	3.21	0.313017210102667	0.183858746993495	0.384349363002123	0.1304	0.0712	0.007	0.004	0.0242	0.0032	0.0025	0.0214	0.144	0.0166	0.0167	0.0096	0.0841	0.017	0.0077	0.0035	0.003	0.0919	0.0935	0.0076	0.0064	0.0086	0.0285	0.0092	0.0162	0.1689
11	rs61876909	9863971	1.04	1.10930661634754	3.21	0.313017210102667	0.182339652021576	0.382306817046772	0.1304	0.0712	0.007	0.004	0.0241	0.0032	0.0025	0.0214	0.144	0.0167	0.0167	0.0096	0.0842	0.017	0.0077	0.0035	0.003	0.0919	0.0935	0.0076	0.0064	0.0086	0.0285	0.0092	0.0163	0.1689
11	rs11042511	9870622	1.04	1.10930661634754	3.21	0.313017210102667	0.19251502665088	0.388956147064586	0.1302	0.0711	0.007	0.004	0.024	0.0032	0.0026	0.0214	0.1441	0.0167	0.0167	0.0096	0.0844	0.0169	0.0078	0.0035	0.003	0.0918	0.0936	0.0076	0.0064	0.0085	0.0286	0.0092	0.0164	0.1689
11	rs74498276	9871369	1.04	1.10930661634754	3.19	0.341098255896361	0.178445867703185	0.374547617800034	0.1302	0.0711	0.007	0.004	0.024	0.0032	0.0026	0.0214	0.1441	0.0167	0.0167	0.0096	0.0844	0.0169	0.0078	0.0035	0.003	0.0918	0.0936	0.0076	0.0064	0.0085	0.0286	0.0092	0.0164	0.1689
11	rs2649049	9873283	1.04	1.10930661634754	3.19	0.341098255896361	0.170981794108696	0.356160107168408	0.1298	0.071	0.0069	0.004	0.0238	0.0032	0.0026	0.0211	0.1445	0.0171	0.0165	0.0096	0.0844	0.0168	0.0079	0.0035	0.003	0.092	0.0938	0.0077	0.0063	0.0085	0.0293	0.009	0.0162	0.1685
11	rs360165	9876766	1.04	1.10930661634754	3.19	0.341098255896361	0.152613123500091	0.332877989554627	0.1293	0.0711	0.0069	0.0041	0.0236	0.0033	0.0026	0.0212	0.1445	0.0171	0.0165	0.0096	0.0842	0.0166	0.008	0.0036	0.003	0.0918	0.0937	0.0077	0.0062	0.0086	0.0295	0.0089	0.0162	0.1689
11	rs147460615	9879569	1.04	1.10930661634754	3.19	0.341098255896361	0.133427313003134	0.283750872450552	0.1292	0.071	0.0069	0.0041	0.0236	0.0033	0.0026	0.0213	0.1445	0.0171	0.0166	0.0096	0.0842	0.0166	0.008	0.0036	0.003	0.0918	0.0938	0.0077	0.0063	0.0086	0.0296	0.0089	0.0162	0.169
11	rs7102464	9879838	1.04	1.10930661634754	3.19	0.341098255896361	0.130950764076528	0.278039810743742	0.1292	0.071	0.0069	0.0041	0.0235	0.0033	0.0026	0.0213	0.1445	0.017	0.0165	0.0096	0.0843	0.0166	0.008	0.0036	0.003	0.0918	0.0938	0.0077	0.0062	0.0086	0.0296	0.0089	0.0162	0.169
11	rs17354462	9883493	1.04	1.10930661634754	3.19	0.341098255896361	0.126676638868043	0.291027713771247	0.1291	0.071	0.0069	0.004	0.0235	0.0033	0.0026	0.0213	0.1445	0.0171	0.0165	0.0096	0.0842	0.0166	0.008	0.0036	0.003	0.0918	0.0938	0.0077	0.0062	0.0086	0.0297	0.0089	0.0162	0.169
11	rs7112830	9894090	1.04	1.10930661634754	3.19	0.341098255896361	0.12539928656843	0.298835134575165	0.1289	0.0709	0.0069	0.0041	0.0235	0.0033	0.0026	0.0213	0.1445	0.017	0.0165	0.0096	0.0843	0.0166	0.008	0.0036	0.0031	0.0918	0.0939	0.0077	0.0062	0.0086	0.0298	0.0089	0.0162	0.169
11	rs117795260	9895029	1.04	1.10930661634754	3.19	0.341098255896361	0.118499797055289	0.273751096270403	0.1289	0.0709	0.0069	0.0041	0.0235	0.0033	0.0026	0.0213	0.1445	0.017	0.0165	0.0096	0.0843	0.0166	0.008	0.0036	0.0031	0.0918	0.0938	0.0077	0.0062	0.0086	0.0298	0.0089	0.0162	0.169
11	rs12274075	9897706	1.04	1.10930661634754	3.19	0.341098255896361	0.121236828784183	0.283517072647608	0.129	0.0709	0.0069	0.0041	0.0235	0.0033	0.0026	0.0213	0.1445	0.017	0.0165	0.0096	0.0843	0.0166	0.008	0.0036	0.0031	0.0918	0.0938	0.0077	0.0063	0.0086	0.0299	0.0089	0.0162	0.169
11	rs12360818	9914904	1.04	1.10930661634754	3.1	0.488801954490689	0.149138736535534	0.294450550902146	0.129	0.0709	0.0068	0.0041	0.0234	0.0034	0.0027	0.0213	0.1439	0.0168	0.0167	0.0095	0.0848	0.0162	0.0083	0.0037	0.0031	0.0915	0.0935	0.0078	0.0063	0.0088	0.0301	0.0092	0.0162	0.1689
11	rs6483805	9928979	1.04	1.10930661634754	3.09	0.50746005104726	0.155426770635315	0.297648185287458	0.1291	0.0709	0.0069	0.0041	0.0234	0.0035	0.0027	0.0214	0.1437	0.0168	0.0167	0.0094	0.0848	0.0161	0.0084	0.0037	0.0031	0.0914	0.0934	0.0078	0.0063	0.0088	0.0302	0.0093	0.0162	0.1688
11	rs7111257	9930813	1.04	1.10930661634754	3.09	0.50746005104726	0.189932004414111	0.321045980633058	0.1289	0.071	0.0068	0.0042	0.0234	0.0035	0.0027	0.0214	0.1434	0.0168	0.0167	0.0094	0.0848	0.0161	0.0084	0.0036	0.0031	0.0915	0.0935	0.0078	0.0063	0.0088	0.0304	0.0096	0.0162	0.1686
11	rs117748610	9933451	1.04	1.10930661634754	3.09	0.50746005104726	0.182487536964208	0.313790652930855	0.1289	0.071	0.0068	0.0042	0.0233	0.0035	0.0027	0.0214	0.1434	0.0168	0.0167	0.0094	0.0848	0.0161	0.0085	0.0036	0.0031	0.0916	0.0935	0.0078	0.0063	0.0088	0.0304	0.0096	0.0162	0.1686
11	rs61876936	9935026	1.04	1.10930661634754	3.09	0.50746005104726	0.179946202096412	0.311142711991857	0.1289	0.071	0.0068	0.0042	0.0233	0.0035	0.0027	0.0214	0.1434	0.0168	0.0167	0.0094	0.0848	0.0161	0.0085	0.0036	0.0031	0.0916	0.0935	0.0078	0.0063	0.0088	0.0304	0.0096	0.0161	0.1686
11	rs7939269	9938068	1.04	1.10930661634754	3.09	0.50746005104726	0.194158707689713	0.329938822764809	0.1288	0.071	0.0068	0.0041	0.0232	0.0035	0.0027	0.0214	0.1432	0.0167	0.0166	0.0095	0.0848	0.0161	0.0086	0.0036	0.0031	0.0917	0.0936	0.0078	0.0063	0.0088	0.0304	0.0097	0.0162	0.1687
11	rs11042543	9939818	1.05	1.03559017337659	3.09	0.50746005104726	0.202026138085772	0.305508201234763	0.1287	0.0706	0.0069	0.0042	0.0231	0.0036	0.0027	0.0213	0.1428	0.0166	0.0166	0.0094	0.0847	0.016	0.0087	0.0036	0.0031	0.0918	0.0939	0.0078	0.0064	0.0088	0.0305	0.0098	0.0163	0.1689
11	rs1512829	9951257	1.05	1.03559017337659	3.09	0.50746005104726	0.206363518380614	0.320803348217437	0.1285	0.0705	0.007	0.0042	0.0228	0.0037	0.0028	0.0213	0.1426	0.0166	0.0169	0.0094	0.0847	0.0159	0.0088	0.0036	0.0032	0.0916	0.0942	0.0077	0.0064	0.0087	0.0307	0.0099	0.0162	0.169
11	rs10840331	9972479	1.05	1.03559017337659	3.09	0.50746005104726	0.265239548169026	0.298953907724961	0.1281	0.0704	0.0073	0.0044	0.0226	0.0039	0.0028	0.021	0.1423	0.0165	0.0169	0.0091	0.0842	0.0158	0.009	0.0035	0.0035	0.0913	0.094	0.0076	0.0062	0.0087	0.0314	0.0102	0.0162	0.1697
11	rs7938570	9973511	1.05	1.03559017337659	3.08	0.526582953384854	0.257865872969894	0.281765454544118	0.1281	0.0703	0.0073	0.0044	0.0226	0.0039	0.0028	0.021	0.1421	0.0165	0.0169	0.0091	0.0841	0.0158	0.009	0.0035	0.0035	0.0921	0.0939	0.0076	0.0062	0.0086	0.0314	0.0102	0.0161	0.1695
11	rs11042572	9991353	1.05	1.03559017337659	3.08	0.526582953384854	0.249017067670767	0.273519860103725	0.1278	0.0702	0.0073	0.0044	0.0227	0.004	0.0029	0.021	0.1418	0.0166	0.0168	0.0093	0.0842	0.0159	0.009	0.0036	0.0037	0.0921	0.0941	0.0075	0.0062	0.0086	0.0316	0.0101	0.0161	0.1693
11	rs61877008	9996895	1.05	1.03559017337659	3.08	0.526582953384854	0.253042550624231	0.26535033540418	0.1278	0.0702	0.0073	0.0044	0.0227	0.004	0.0029	0.021	0.1418	0.0166	0.0167	0.0093	0.0842	0.0159	0.009	0.0036	0.0037	0.0921	0.0942	0.0075	0.0062	0.0085	0.0316	0.0101	0.016	0.1693
11	rs34509215	9997974	1.05	1.03559017337659	3.08	0.526582953384854	0.24910515995634	0.27827221714085	0.1277	0.0702	0.0074	0.0044	0.0227	0.004	0.0029	0.021	0.1418	0.0166	0.0167	0.0093	0.0842	0.0159	0.009	0.0036	0.0037	0.0921	0.0942	0.0075	0.0062	0.0086	0.0316	0.0101	0.016	0.1693
11	rs16907334	9998709	1.05	1.03559017337659	3.08	0.526582953384854	0.25268724547715	0.285857716773013	0.1277	0.0702	0.0074	0.0044	0.0227	0.004	0.0029	0.021	0.1418	0.0166	0.0167	0.0093	0.0842	0.0159	0.009	0.0036	0.0037	0.0921	0.0942	0.0075	0.0062	0.0086	0.0316	0.0101	0.016	0.1693
11	rs12283105	9999434	1.05	1.03559017337659	3.08	0.526582953384854	0.252554076422487	0.283517072647608	0.1277	0.0702	0.0074	0.0044	0.0227	0.004	0.0029	0.0209	0.1418	0.0166	0.0167	0.0093	0.0842	0.0159	0.009	0.0036	0.0037	0.0921	0.0942	0.0075	0.0062	0.0086	0.0316	0.0101	0.016	0.1693
11	rs116933858	10002670	1.05	1.03559017337659	3.08	0.526582953384854	0.259214503083658	0.292914676860687	0.1277	0.0703	0.0074	0.0044	0.0228	0.004	0.0029	0.0208	0.1417	0.0166	0.0167	0.0094	0.0842	0.0159	0.009	0.0036	0.0037	0.0922	0.0942	0.0074	0.0062	0.0086	0.0317	0.0101	0.016	0.1695
11	rs72857124	10002761	1.05	1.03559017337659	3.08	0.526582953384854	0.259755027920475	0.292914676860687	0.1277	0.0703	0.0074	0.0044	0.0228	0.004	0.0029	0.0208	0.1417	0.0166	0.0167	0.0094	0.0842	0.0159	0.009	0.0036	0.0037	0.0922	0.0942	0.0074	0.0062	0.0086	0.0317	0.0101	0.016	0.1695
11	rs16907355	10019879	1.05	1.03559017337659	3.08	0.526582953384854	0.261696940588397	0.289850242052787	0.1276	0.0703	0.0074	0.0044	0.0228	0.004	0.0028	0.0207	0.1416	0.0166	0.0166	0.0094	0.0843	0.0158	0.009	0.0036	0.0037	0.0923	0.0943	0.0074	0.0063	0.0087	0.0317	0.01	0.016	0.1694
11	rs80110426	10027358	1.05	1.03559017337659	2.98	0.744195120258389	0.26853259003117	0.275950843732749	0.1274	0.0703	0.0074	0.0044	0.0228	0.004	0.0028	0.0207	0.1416	0.0166	0.0166	0.0094	0.0844	0.0158	0.009	0.0036	0.0037	0.0924	0.0942	0.0074	0.0063	0.0087	0.0317	0.01	0.0159	0.1694
11	rs2403259	10027433	1.05	1.03559017337659	2.98	0.744195120258389	0.266837582981125	0.276530625869637	0.1274	0.0703	0.0074	0.0044	0.0228	0.004	0.0028	0.0207	0.1417	0.0166	0.0166	0.0094	0.0844	0.0158	0.009	0.0036	0.0037	0.0925	0.0942	0.0074	0.0063	0.0087	0.0316	0.01	0.0159	0.1694
11	rs74594145	10027536	1.05	1.03559017337659	2.98	0.744195120258389	0.267615648337331	0.28025007722572	0.1274	0.0703	0.0074	0.0044	0.0228	0.004	0.0028	0.0207	0.1417	0.0166	0.0166	0.0094	0.0844	0.0158	0.009	0.0036	0.0037	0.0925	0.0942	0.0074	0.0063	0.0087	0.0316	0.01	0.016	0.1694
11	rs118130791	10033460	1.05	1.03559017337659	2.98	0.744195120258389	0.253709483434051	0.263177223189051	0.1274	0.0704	0.0074	0.0044	0.0228	0.004	0.0028	0.0207	0.1417	0.0166	0.0166	0.0093	0.0844	0.0157	0.009	0.0036	0.0037	0.0926	0.0941	0.0074	0.0063	0.0087	0.0317	0.01	0.0159	0.1694
11	rs117789431	10035982	1.05	1.03559017337659	2.97	0.768670182966371	0.254243720454103	0.263177223189051	0.1274	0.0703	0.0074	0.0044	0.0228	0.004	0.0028	0.0208	0.1416	0.0166	0.0166	0.0093	0.0844	0.0157	0.009	0.0036	0.0037	0.0926	0.0941	0.0074	0.0063	0.0087	0.0317	0.01	0.0159	0.1694
11	rs77183865	10042385	1.05	1.03559017337659	2.97	0.768670182966371	0.253576020114485	0.258506954013813	0.1274	0.0703	0.0073	0.0044	0.0228	0.004	0.0028	0.0208	0.1416	0.0165	0.0166	0.0093	0.0844	0.0157	0.009	0.0037	0.0037	0.0926	0.0941	0.0074	0.0063	0.0087	0.0317	0.01	0.0159	0.1694
11	rs17272637	10046022	1.05	1.03559017337659	2.97	0.768670182966371	0.256744942222369	0.25059433311893	0.1274	0.0704	0.0073	0.0045	0.0229	0.004	0.0028	0.0207	0.1416	0.0165	0.0166	0.0092	0.0844	0.0157	0.009	0.0037	0.0038	0.0927	0.0941	0.0074	0.0063	0.0088	0.0317	0.01	0.0158	0.1693
11	rs56037770	10071404	1.05	1.03559017337659	2.97	0.768670182966371	0.221129145306592	0.188098317716734	0.1275	0.0705	0.0073	0.0045	0.0229	0.0043	0.003	0.0206	0.1414	0.0163	0.0167	0.0091	0.0844	0.0156	0.0087	0.0039	0.004	0.0927	0.0938	0.0075	0.0063	0.0088	0.0317	0.01	0.0161	0.1691
11	rs61877052	10074294	1.05	1.03559017337659	2.97	0.768670182966371	0.216822746858614	0.180273342860858	0.1276	0.0705	0.0073	0.0045	0.0229	0.0044	0.003	0.0206	0.1414	0.0165	0.0167	0.0091	0.0842	0.0155	0.0086	0.0039	0.004	0.0927	0.0938	0.0075	0.0063	0.0088	0.0317	0.0099	0.016	0.169
11	rs112022101	10078491	1.05	1.03559017337659	2.97	0.768670182966371	0.222409622710071	0.18057607191165	0.1276	0.0705	0.0073	0.0045	0.0229	0.0044	0.003	0.0206	0.1414	0.0165	0.0167	0.0091	0.0843	0.0155	0.0086	0.0039	0.0041	0.0926	0.0938	0.0075	0.0063	0.0088	0.0317	0.01	0.016	0.1689
11	rs77883822	10086370	1.05	1.03559017337659	2.97	0.768670182966371	0.217680232755973	0.172961250104907	0.1276	0.0705	0.0073	0.0045	0.0227	0.0044	0.003	0.0206	0.1414	0.0165	0.0168	0.0091	0.0843	0.0155	0.0086	0.0039	0.0041	0.0927	0.0938	0.0075	0.0063	0.0089	0.0317	0.01	0.016	0.1689
11	rs7104821	10096736	1.05	1.03559017337659	2.97	0.768670182966371	0.213371357291206	0.165069777592958	0.1277	0.0706	0.0073	0.0045	0.0225	0.0045	0.003	0.0206	0.1415	0.0165	0.0168	0.0091	0.0843	0.0155	0.0086	0.004	0.0041	0.0927	0.0938	0.0075	0.0064	0.0089	0.0317	0.0099	0.016	0.169
11	rs76862843	10107344	1.05	1.03559017337659	2.98	0.744195120258389	0.206165233194614	0.164971953040269	0.1277	0.0706	0.0074	0.0045	0.0224	0.0045	0.003	0.0206	0.1415	0.0164	0.0168	0.0092	0.0843	0.0155	0.0086	0.0039	0.004	0.0926	0.0937	0.0075	0.0064	0.0089	0.0318	0.01	0.016	0.169
11	rs79771855	10112972	1.05	1.03559017337659	2.98	0.744195120258389	0.203557967866189	0.16899940789326	0.1278	0.0706	0.0074	0.0045	0.0224	0.0045	0.003	0.0206	0.1415	0.0164	0.0168	0.0092	0.0843	0.0155	0.0086	0.0039	0.004	0.0926	0.0937	0.0075	0.0064	0.0089	0.0318	0.01	0.016	0.169
11	rs28731164	10117179	1.05	1.03559017337659	2.98	0.744195120258389	0.207834177265148	0.179064177769424	0.1278	0.0706	0.0074	0.0045	0.0224	0.0045	0.003	0.0206	0.1414	0.0164	0.0168	0.0092	0.0843	0.0155	0.0086	0.0039	0.0039	0.0926	0.0937	0.0075	0.0064	0.0088	0.0318	0.01	0.016	0.169
11	rs12360569	10117435	1.05	1.03559017337659	2.98	0.744195120258389	0.20763509483828	0.178460648163086	0.1278	0.0706	0.0074	0.0045	0.0224	0.0045	0.003	0.0206	0.1414	0.0164	0.0168	0.0092	0.0843	0.0155	0.0086	0.0039	0.0039	0.0926	0.0937	0.0075	0.0064	0.0088	0.0318	0.01	0.016	0.169
11	rs77540235	10118383	1.05	1.03559017337659	2.99	0.72022314582581	0.207834177265148	0.173757448789393	0.1278	0.0706	0.0074	0.0045	0.0224	0.0045	0.003	0.0206	0.1414	0.0164	0.0168	0.0092	0.0843	0.0155	0.0086	0.0039	0.0039	0.0926	0.0937	0.0075	0.0065	0.0088	0.0319	0.01	0.016	0.169
11	rs35815123	10119764	1.05	1.03559017337659	2.99	0.72022314582581	0.207794352161847	0.174455164014898	0.1278	0.0706	0.0074	0.0045	0.0224	0.0044	0.003	0.0206	0.1414	0.0164	0.0168	0.0092	0.0843	0.0155	0.0086	0.0039	0.0039	0.0926	0.0938	0.0075	0.0065	0.0088	0.0319	0.01	0.016	0.169
11	rs12363292	10147968	1.05	1.03559017337659	2.99	0.72022314582581	0.174708745129724	0.176453972397721	0.1278	0.0706	0.0074	0.0045	0.0225	0.0044	0.0031	0.0207	0.1413	0.0164	0.0168	0.0093	0.0842	0.0154	0.0086	0.0039	0.0038	0.0926	0.0936	0.0076	0.0065	0.0088	0.0319	0.01	0.016	0.1687
11	rs11042639	10149372	1.05	1.03559017337659	3	0.696751202985924	0.17691646343472	0.175353651080667	0.1278	0.0706	0.0074	0.0045	0.0225	0.0044	0.0031	0.0207	0.1413	0.0164	0.0168	0.0093	0.0842	0.0154	0.0086	0.0039	0.0038	0.0926	0.0936	0.0076	0.0066	0.0088	0.0319	0.01	0.016	0.1687
11	rs117182910	10160958	1.05	1.03559017337659	3	0.696751202985924	0.181970241842006	0.159623183808191	0.1277	0.0707	0.0075	0.0046	0.0225	0.0045	0.0032	0.0207	0.1411	0.0164	0.0169	0.0094	0.0842	0.0154	0.0087	0.0039	0.0039	0.0926	0.0935	0.0075	0.0066	0.0087	0.0319	0.01	0.016	0.1686
11	rs16907496	10163242	1.05	1.03559017337659	3	0.696751202985924	0.183079767426147	0.160784872734272	0.1277	0.0706	0.0075	0.0046	0.0225	0.0045	0.0032	0.0207	0.1411	0.0164	0.0169	0.0094	0.0842	0.0154	0.0087	0.0039	0.0039	0.0927	0.0935	0.0075	0.0066	0.0087	0.0319	0.01	0.016	0.1685
11	rs11602057	10164456	1.05	1.03559017337659	3.02	0.651294786134349	0.178993928795383	0.158464482425801	0.1277	0.0706	0.0075	0.0046	0.0224	0.0045	0.0032	0.0207	0.1411	0.0164	0.0169	0.0094	0.0842	0.0154	0.0087	0.0039	0.0039	0.0927	0.0935	0.0075	0.0066	0.0087	0.0319	0.01	0.016	0.1685
11	rs9971507	10169895	1.05	1.03559017337659	3.02	0.651294786134349	0.166950093779525	0.157212607074504	0.1277	0.0706	0.0075	0.0046	0.0224	0.0045	0.0032	0.0207	0.1411	0.0164	0.0169	0.0094	0.0842	0.0154	0.0087	0.0039	0.0039	0.0927	0.0935	0.0075	0.0066	0.0087	0.0319	0.01	0.016	0.1685
11	rs75948396	10193293	1.05	1.03559017337659	3.03	0.629303794260587	0.0985299050406971	0.162435690875087	0.1275	0.0706	0.0075	0.0046	0.0223	0.0045	0.0032	0.0206	0.141	0.0165	0.0169	0.0095	0.0843	0.0156	0.0092	0.004	0.0039	0.0928	0.0935	0.0075	0.0066	0.0088	0.0319	0.0094	0.016	0.1684
11	rs12274104	10207389	1.05	1.03559017337659	3.03	0.629303794260587	0.0973097241427134	0.165755119893042	0.1275	0.0706	0.0075	0.0046	0.0223	0.0045	0.0032	0.0206	0.141	0.0165	0.0169	0.0095	0.0843	0.0156	0.0092	0.004	0.0039	0.0928	0.0935	0.0075	0.0066	0.0088	0.0319	0.0093	0.016	0.1685
11	rs35639632	10208793	1.05	1.03559017337659	3.04	0.607799794750251	0.0975124257499888	0.165559206008324	0.1275	0.0706	0.0075	0.0046	0.0223	0.0045	0.0032	0.0206	0.141	0.0165	0.0169	0.0095	0.0843	0.0156	0.0092	0.004	0.0039	0.0928	0.0935	0.0075	0.0066	0.0088	0.0319	0.0093	0.016	0.1685
11	rs111471011	10222471	1.05	1.03559017337659	3.04	0.607799794750251	0.0856990991584789	0.149776079071407	0.1274	0.0706	0.0075	0.0046	0.0223	0.0045	0.0032	0.0206	0.1408	0.0162	0.0168	0.0095	0.0846	0.0156	0.0092	0.004	0.0039	0.093	0.0934	0.0075	0.0066	0.0088	0.0319	0.0094	0.016	0.1684
11	rs76266926	10226754	1.05	1.03559017337659	3.03	0.629303794260587	0.0827413387952557	0.137398387147485	0.1274	0.0706	0.0075	0.0046	0.0223	0.0045	0.0033	0.0206	0.1408	0.0162	0.0168	0.0095	0.0846	0.0156	0.0091	0.004	0.0039	0.093	0.0933	0.0076	0.0066	0.0086	0.0319	0.0094	0.0161	0.1684
11	rs7938543	10229851	1.05	1.03559017337659	3.03	0.629303794260587	0.0834056502639493	0.141172662653769	0.1274	0.0706	0.0075	0.0046	0.0223	0.0045	0.0033	0.0206	0.1408	0.0162	0.0169	0.0095	0.0847	0.0156	0.0091	0.004	0.004	0.0931	0.0933	0.0076	0.0066	0.0086	0.0319	0.0094	0.0161	0.1684
11	rs1822295	10233156	1.05	1.03559017337659	3.02	0.651294786134349	0.0598744121890524	0.14958709986727	0.1274	0.0706	0.0075	0.0044	0.0223	0.0045	0.0033	0.0206	0.1408	0.0162	0.0169	0.0095	0.0848	0.0156	0.0091	0.004	0.0039	0.0931	0.0933	0.0076	0.0067	0.0086	0.0319	0.0094	0.0161	0.1684
11	rs117954408	10236665	1.05	1.03559017337659	3.02	0.651294786134349	0.061725503581121	0.147890154095013	0.1274	0.0706	0.0075	0.0043	0.0223	0.0045	0.0033	0.0207	0.1408	0.0162	0.0169	0.0095	0.0848	0.0156	0.0091	0.004	0.0039	0.0931	0.0933	0.0076	0.0066	0.0086	0.032	0.0094	0.0162	0.1683
11	rs75279336	10246093	1.05	1.03559017337659	3.02	0.651294786134349	0.0634022995205393	0.140802799448455	0.1273	0.0707	0.0075	0.0043	0.0223	0.0044	0.0033	0.0207	0.1407	0.0163	0.0169	0.0095	0.0849	0.0155	0.0091	0.004	0.0039	0.0932	0.0934	0.0076	0.0066	0.0086	0.032	0.0094	0.0162	0.1681
11	rs12362060	10257316	1.05	1.03559017337659	3.01	0.673776155564303	0.0664082913096658	0.143027266924976	0.1273	0.0707	0.0075	0.0043	0.0223	0.0044	0.0033	0.0208	0.1407	0.0163	0.017	0.0095	0.0849	0.0154	0.0091	0.004	0.0039	0.0932	0.0934	0.0076	0.0066	0.0086	0.032	0.0093	0.0163	0.168
11	rs4910109	10259378	1.05	1.03559017337659	3.01	0.673776155564303	0.0664875895267061	0.142841410809335	0.1273	0.0707	0.0075	0.0043	0.0223	0.0044	0.0033	0.0208	0.1407	0.0163	0.017	0.0095	0.0849	0.0154	0.0091	0.004	0.0039	0.0932	0.0934	0.0076	0.0066	0.0086	0.032	0.0093	0.0163	0.168
11	rs61889797	10267755	1.05	1.03559017337659	2.93	0.871659766409689	0.0698128470071402	0.13951106584179	0.1272	0.0707	0.0075	0.0043	0.0223	0.0044	0.0032	0.0208	0.1407	0.0163	0.017	0.0095	0.085	0.0154	0.0091	0.004	0.0039	0.0932	0.0935	0.0076	0.0066	0.0086	0.032	0.0093	0.0163	0.1678
11	rs56352102	10268593	1.05	1.03559017337659	2.93	0.871659766409689	0.0698538046216227	0.139695333273199	0.1272	0.0707	0.0075	0.0043	0.0223	0.0044	0.0032	0.0208	0.1407	0.0163	0.017	0.0095	0.085	0.0154	0.0091	0.004	0.0039	0.0932	0.0935	0.0076	0.0066	0.0086	0.032	0.0093	0.0163	0.1678
11	rs11042725	10325325	1.06	0.964986553882562	2.91	0.926247013494653	0.0750758988584313	0.122857982015617	0.1269	0.0706	0.0075	0.0043	0.0223	0.0044	0.0032	0.0208	0.1403	0.0164	0.017	0.0096	0.0855	0.0155	0.0091	0.004	0.0039	0.0934	0.0937	0.0076	0.0066	0.0085	0.0323	0.0093	0.0163	0.1673
11	rs5010	10329244	1.06	0.964986553882562	2.91	0.926247013494653	0.0740714674342543	0.121717540686718	0.1269	0.0706	0.0075	0.0043	0.0223	0.0044	0.0032	0.0208	0.1403	0.0164	0.017	0.0096	0.0855	0.0155	0.0091	0.004	0.0039	0.0935	0.0936	0.0076	0.0066	0.0085	0.0323	0.0093	0.0163	0.1671
11	rs76563682	10330248	1.06	0.964986553882562	2.91	0.926247013494653	0.0740501916163195	0.121980365065198	0.1269	0.0706	0.0075	0.0043	0.0223	0.0044	0.0032	0.0208	0.1403	0.0164	0.017	0.0096	0.0855	0.0155	0.0091	0.004	0.0039	0.0935	0.0936	0.0076	0.0066	0.0085	0.0323	0.0093	0.0162	0.1671
11	rs7129220	10350538	1.06	0.964986553882562	2.89	0.982923819582558	0.0741140309436154	0.168112418281161	0.1267	0.0701	0.0074	0.0044	0.0227	0.0046	0.0034	0.0206	0.1411	0.0169	0.0169	0.01	0.0853	0.0157	0.0092	0.004	0.0039	0.0935	0.0926	0.0078	0.0068	0.0085	0.0326	0.0094	0.0161	0.166
11	rs72852812	10355588	1.06	0.964986553882562	2.89	0.982923819582558	0.0826499760494038	0.183409950093433	0.1267	0.0699	0.0074	0.0045	0.0228	0.0047	0.0035	0.0205	0.1413	0.0171	0.017	0.0101	0.0851	0.0158	0.0092	0.004	0.0038	0.0935	0.0922	0.0079	0.0068	0.0085	0.0327	0.0094	0.0162	0.1656
11	rs2923089	10357572	1.06	0.964986553882562	2.88	1.01205197621114	0.0792036954697407	0.16978921223035	0.1267	0.0699	0.0074	0.0045	0.0228	0.0047	0.0035	0.0205	0.1414	0.0171	0.0171	0.0101	0.0851	0.0158	0.0091	0.004	0.0038	0.0935	0.0922	0.0079	0.0069	0.0084	0.0327	0.0092	0.0163	0.1657
11	rs72852839	10368960	1.06	0.964986553882562	2.88	1.01205197621114	0.097893204643587	0.220066526812829	0.1267	0.0698	0.0074	0.0044	0.0229	0.0047	0.0035	0.0202	0.141	0.0173	0.0172	0.0102	0.0851	0.0159	0.0092	0.004	0.0038	0.0936	0.0925	0.008	0.0069	0.0083	0.0326	0.0093	0.0162	0.1654
11	rs75874276	10369246	1.06	0.964986553882562	2.88	1.01205197621114	0.0986830981547931	0.222335677756069	0.1267	0.0698	0.0074	0.0044	0.0229	0.0047	0.0035	0.0202	0.141	0.0173	0.0172	0.0102	0.0851	0.0159	0.0092	0.004	0.0038	0.0936	0.0925	0.008	0.0069	0.0083	0.0326	0.0093	0.0162	0.1654
11	rs78350310	10370119	1.06	0.964986553882562	2.88	1.01205197621114	0.103111895208989	0.223635747212116	0.1267	0.0698	0.0074	0.0044	0.0229	0.0047	0.0035	0.0201	0.141	0.0173	0.0172	0.0102	0.085	0.016	0.0092	0.004	0.0038	0.0936	0.0926	0.008	0.0069	0.0083	0.0326	0.0093	0.0163	0.1653
11	rs1580004	10370420	1.06	0.964986553882562	2.87	1.0417097985148	0.110846510709773	0.22559048049696	0.1267	0.0697	0.0074	0.0044	0.023	0.0047	0.0035	0.0201	0.1409	0.0173	0.0172	0.0102	0.085	0.016	0.0092	0.004	0.0038	0.0936	0.0926	0.008	0.0069	0.0083	0.0326	0.0094	0.0163	0.1653
11	rs79542561	10371614	1.08	0.832982220188166	2.87	1.0417097985148	0.151416565783713	0.374547617800034	0.1247	0.0683	0.0077	0.0042	0.0229	0.0046	0.0036	0.0197	0.1432	0.0181	0.0171	0.0107	0.0851	0.0166	0.0091	0.0042	0.0035	0.0925	0.0935	0.0084	0.0072	0.0085	0.0332	0.0099	0.0163	0.1629
11	rs11042749	10372354	1.08	0.832982220188166	2.87	1.0417097985148	0.177570990069824	0.413127217201754	0.1256	0.0669	0.0075	0.0041	0.0227	0.0046	0.0037	0.0196	0.1444	0.0186	0.0172	0.0109	0.0851	0.0167	0.009	0.0044	0.0034	0.0915	0.093	0.0086	0.0073	0.0088	0.0335	0.01	0.0164	0.1625
11	rs11042750	10372959	1.08	0.832982220188166	2.87	1.0417097985148	0.192858392656059	0.497338866831502	0.1259	0.0661	0.0076	0.0039	0.0226	0.0046	0.0036	0.0196	0.1459	0.019	0.0172	0.0107	0.0845	0.017	0.0089	0.0044	0.0033	0.0908	0.0924	0.0086	0.0072	0.0093	0.0336	0.0101	0.0164	0.1628
11	rs11042752	10374712	1.08	0.832982220188166	2.87	1.0417097985148	0.244024052995977	0.543291206660004	0.1261	0.0651	0.0073	0.0038	0.0228	0.0042	0.0035	0.0197	0.148	0.0193	0.0175	0.0103	0.0842	0.0173	0.0083	0.0042	0.0031	0.0909	0.0912	0.009	0.0072	0.0092	0.0342	0.0099	0.0161	0.1633
11	rs77664002	10377144	1.08	0.832982220188166	2.87	1.0417097985148	0.239603719368894	0.547212681962653	0.126	0.065	0.0073	0.0038	0.0229	0.0042	0.0035	0.0199	0.1484	0.0194	0.0175	0.0102	0.0841	0.0174	0.0082	0.0042	0.0031	0.0908	0.0913	0.0091	0.0072	0.0092	0.0343	0.0099	0.016	0.1632
11	rs2957710	10378219	1.08	0.832982220188166	2.86	1.07189958250627	0.222409622710071	0.549877640889838	0.126	0.065	0.0073	0.0038	0.023	0.0041	0.0035	0.0199	0.1484	0.0194	0.0175	0.0102	0.0841	0.0174	0.0082	0.0042	0.0031	0.0908	0.0913	0.0091	0.0072	0.0092	0.0343	0.0099	0.016	0.1632
11	rs2923110	10378840	1.08	0.832982220188166	2.87	1.0417097985148	0.222368252509815	0.550298715304813	0.126	0.065	0.0073	0.0038	0.023	0.0041	0.0035	0.0199	0.1484	0.0194	0.0175	0.0102	0.0841	0.0174	0.0082	0.0042	0.0031	0.0908	0.0913	0.0091	0.0072	0.0092	0.0343	0.0099	0.016	0.1632
11	rs78254506	10379453	1.08	0.832982220188166	2.87	1.0417097985148	0.222823561103479	0.550017990210212	0.126	0.065	0.0073	0.0038	0.023	0.0041	0.0035	0.0199	0.1484	0.0194	0.0175	0.0102	0.0841	0.0174	0.0082	0.0042	0.0031	0.0908	0.0913	0.0091	0.0072	0.0092	0.0343	0.0099	0.016	0.1632
11	rs2923084	10388782	1.08	0.832982220188166	2.87	1.0417097985148	0.290233191024793	0.662029968000553	0.1255	0.0645	0.0073	0.0037	0.0233	0.0041	0.0035	0.0199	0.1486	0.0197	0.0176	0.0102	0.0834	0.0175	0.0081	0.004	0.0031	0.0913	0.092	0.009	0.0072	0.0092	0.0344	0.0099	0.0162	0.1628
11	rs77704312	10389109	1.08	0.832982220188166	2.87	1.0417097985148	0.305907020965537	0.657047177575588	0.1255	0.0645	0.0073	0.0037	0.0233	0.004	0.0034	0.0199	0.1487	0.0197	0.0176	0.0101	0.0834	0.0175	0.0081	0.004	0.0031	0.0912	0.0921	0.0089	0.0072	0.0092	0.0344	0.0099	0.0162	0.163
11	rs11821846	10391561	1.08	0.832982220188166	2.87	1.0417097985148	0.307779762276881	0.661150023893597	0.1255	0.0645	0.0073	0.0037	0.0234	0.004	0.0034	0.0198	0.1487	0.0197	0.0176	0.0101	0.0834	0.0175	0.0081	0.0039	0.0031	0.0913	0.0921	0.0089	0.0071	0.0092	0.0345	0.0099	0.0162	0.1632
11	rs72854736	10395235	1.08	0.832982220188166	2.87	1.0417097985148	0.300032801243289	0.688403655503202	0.1252	0.0644	0.0072	0.0036	0.0233	0.0038	0.0034	0.0198	0.149	0.0197	0.0175	0.0101	0.0835	0.0176	0.0081	0.0038	0.003	0.0914	0.0926	0.0088	0.0071	0.0093	0.0347	0.0099	0.0161	0.1631
11	rs17399616	10395597	1.08	0.832982220188166	2.89	0.982923819582558	0.299400051786889	0.690180056494469	0.1252	0.0644	0.0072	0.0036	0.0234	0.0038	0.0034	0.0198	0.149	0.0197	0.0175	0.0101	0.0835	0.0176	0.0081	0.0038	0.003	0.0914	0.0926	0.0088	0.0071	0.0093	0.0347	0.0099	0.0161	0.1631
11	rs77264509	10396840	1.08	0.832982220188166	2.89	0.982923819582558	0.297118337235991	0.692994802253827	0.1252	0.0644	0.0072	0.0036	0.0234	0.0038	0.0034	0.0197	0.149	0.0197	0.0175	0.0101	0.0835	0.0176	0.0081	0.0038	0.003	0.0914	0.0926	0.0088	0.0071	0.0093	0.0346	0.0099	0.0161	0.1631
11	rs17308708	10397895	1.08	0.832982220188166	2.89	0.982923819582558	0.296246945696973	0.695515445159716	0.1252	0.0644	0.0072	0.0036	0.0234	0.0038	0.0034	0.0197	0.149	0.0197	0.0175	0.0101	0.0835	0.0176	0.0081	0.0038	0.003	0.0914	0.0926	0.0088	0.0071	0.0093	0.0346	0.0099	0.0161	0.1631
11	rs2923120	10400414	1.08	0.832982220188166	2.89	0.982923819582558	0.294894153663914	0.70487453523066	0.1252	0.0644	0.0072	0.0036	0.0234	0.0038	0.0034	0.0197	0.149	0.0197	0.0175	0.0101	0.0835	0.0176	0.0081	0.0038	0.003	0.0914	0.0927	0.0088	0.0071	0.0093	0.0346	0.0099	0.0161	0.1631
11	rs61891813	10400947	1.08	0.832982220188166	2.89	0.982923819582558	0.295666774241181	0.700265760270643	0.1252	0.0644	0.0072	0.0036	0.0234	0.0038	0.0034	0.0197	0.149	0.0197	0.0175	0.01	0.0835	0.0176	0.0081	0.0038	0.003	0.0914	0.0927	0.0088	0.0071	0.0093	0.0346	0.0099	0.0161	0.1631
11	rs80144649	10404398	1.08	0.832982220188166	2.89	0.982923819582558	0.300763777770456	0.700562895930641	0.1252	0.0644	0.0072	0.0036	0.0234	0.0038	0.0034	0.0197	0.149	0.0198	0.0175	0.01	0.0835	0.0177	0.0081	0.0038	0.003	0.0914	0.0926	0.0087	0.0071	0.0093	0.0346	0.0099	0.0161	0.1632
11	rs750371	10409382	1.08	0.832982220188166	2.89	0.982923819582558	0.300763777770456	0.730117494130442	0.1251	0.0643	0.0072	0.0036	0.0235	0.0038	0.0034	0.0197	0.149	0.0199	0.0175	0.0099	0.0834	0.0177	0.0082	0.0038	0.003	0.0914	0.0927	0.0087	0.0072	0.0093	0.0347	0.0098	0.0162	0.1632
11	rs76159622	10414796	1.08	0.832982220188166	2.9	0.954322971774498	0.337991248970774	0.803157219653106	0.1251	0.0643	0.0072	0.0035	0.0237	0.0037	0.0033	0.0196	0.149	0.0199	0.0175	0.0098	0.0833	0.0176	0.0082	0.0037	0.0029	0.0912	0.0928	0.0087	0.0072	0.0093	0.0348	0.0097	0.0164	0.1633
11	rs117108572	10414834	1.08	0.832982220188166	2.91	0.926247013494653	0.338043094642521	0.802391930102571	0.1251	0.0643	0.0072	0.0035	0.0237	0.0037	0.0033	0.0196	0.149	0.0199	0.0175	0.0098	0.0833	0.0176	0.0082	0.0037	0.0029	0.0912	0.0928	0.0087	0.0072	0.0093	0.0348	0.0097	0.0164	0.1633
11	rs10770111	10417080	1.08	0.832982220188166	2.91	0.926247013494653	0.352774996114649	0.874674798525154	0.1251	0.0642	0.0071	0.0035	0.0239	0.0036	0.0033	0.0195	0.149	0.0199	0.0175	0.0097	0.0832	0.0176	0.0082	0.0036	0.0029	0.0911	0.093	0.0088	0.0072	0.0094	0.035	0.0097	0.0167	0.1634
11	rs11042778	10419014	1.08	0.832982220188166	2.91	0.926247013494653	0.36286599322999	0.882316701414078	0.125	0.0642	0.0071	0.0035	0.0239	0.0036	0.0033	0.0195	0.149	0.0199	0.0175	0.0097	0.0831	0.0176	0.0082	0.0036	0.0029	0.0911	0.0931	0.0087	0.0072	0.0094	0.035	0.0097	0.0167	0.1635
11	rs112254216	10422212	1.08	0.832982220188166	2.92	0.898693461391643	0.365559998759448	0.883253375801007	0.125	0.0643	0.0071	0.0035	0.0239	0.0035	0.0033	0.0194	0.149	0.0199	0.0175	0.0097	0.0831	0.0176	0.0081	0.0036	0.0029	0.0911	0.0932	0.0087	0.0071	0.0094	0.035	0.0096	0.0167	0.1637
11	rs10840401	10424636	1.08	0.832982220188166	2.91	0.926247013494653	0.379017756727072	0.882941128503722	0.125	0.0642	0.0071	0.0034	0.024	0.0035	0.0033	0.0194	0.1491	0.0199	0.0176	0.0096	0.0831	0.0175	0.0081	0.0036	0.0029	0.0912	0.0932	0.0087	0.0071	0.0094	0.035	0.0097	0.0167	0.1638
11	rs55923122	10427357	1.08	0.832982220188166	2.91	0.926247013494653	0.43536474272476	1.06984484861549	0.1252	0.0634	0.007	0.0032	0.0244	0.0033	0.0032	0.0197	0.1492	0.0198	0.0173	0.0095	0.0826	0.0179	0.008	0.0035	0.0029	0.0912	0.0931	0.0088	0.0071	0.0094	0.0354	0.0097	0.0171	0.1643
11	rs3741045	10432335	1.08	0.832982220188166	2.91	0.926247013494653	0.600164204696969	1.29289392498015	0.1265	0.0606	0.0069	0.0026	0.0246	0.0028	0.0028	0.0197	0.1506	0.0195	0.0173	0.0089	0.0811	0.0179	0.0078	0.0029	0.0032	0.0912	0.0937	0.0084	0.0072	0.0089	0.036	0.0094	0.0176	0.1679
11	rs11042787	10433350	1.08	0.832982220188166	2.92	0.898693461391643	0.589692051808923	1.29021164780842	0.1265	0.0606	0.0069	0.0026	0.0246	0.0028	0.0028	0.0197	0.1506	0.0196	0.0173	0.0088	0.0811	0.0179	0.0079	0.0029	0.0033	0.0912	0.0936	0.0084	0.0072	0.0089	0.0359	0.0094	0.0176	0.168
11	rs10840408	10433907	1.08	0.832982220188166	2.92	0.898693461391643	0.549652220969344	1.28384506685841	0.1265	0.0606	0.007	0.0026	0.0246	0.0028	0.0028	0.0197	0.1506	0.0196	0.0173	0.0088	0.0811	0.018	0.0079	0.0029	0.0033	0.0913	0.0936	0.0085	0.0072	0.0088	0.0359	0.0094	0.0176	0.1681
11	rs72856136	10433953	1.08	0.832982220188166	2.93	0.871659766409689	0.536729997288364	1.30027508739136	0.1262	0.0611	0.007	0.0026	0.0246	0.0028	0.0028	0.0197	0.1506	0.0196	0.0174	0.0088	0.0817	0.018	0.0079	0.0029	0.0033	0.0911	0.0933	0.0085	0.0072	0.0088	0.0358	0.0094	0.0176	0.1677
11	rs80219991	10437082	1.08	0.832982220188166	2.93	0.871659766409689	0.628223948221406	1.35957794769248	0.1257	0.061	0.007	0.0026	0.0246	0.0028	0.0028	0.0197	0.1508	0.0196	0.0174	0.0088	0.0817	0.018	0.0079	0.0029	0.0033	0.0912	0.0933	0.0084	0.0071	0.0089	0.0359	0.0094	0.0178	0.1677
11	rs76695592	10438451	1.08	0.832982220188166	2.93	0.871659766409689	0.640560614240911	1.38006482828469	0.1256	0.061	0.007	0.0026	0.0246	0.0027	0.0027	0.0197	0.1509	0.0196	0.0174	0.0088	0.0817	0.018	0.0079	0.0029	0.0033	0.0912	0.0933	0.0084	0.0071	0.0089	0.036	0.0094	0.0178	0.1677
11	rs73407705	10454314	1.08	0.832982220188166	2.93	0.871659766409689	0.720501919395122	1.44797371385071	0.125	0.0609	0.0071	0.0026	0.0247	0.0027	0.0027	0.0197	0.1512	0.0197	0.0174	0.0088	0.0816	0.018	0.0079	0.0029	0.0034	0.0913	0.0933	0.0084	0.0071	0.009	0.0361	0.0094	0.018	0.1676
11	rs77282004	10454369	1.08	0.832982220188166	2.93	0.871659766409689	0.721323247884679	1.4481445754929	0.125	0.0609	0.0071	0.0026	0.0247	0.0027	0.0027	0.0197	0.1512	0.0197	0.0174	0.0088	0.0816	0.018	0.0079	0.0029	0.0034	0.0913	0.0933	0.0084	0.0071	0.009	0.0361	0.0094	0.018	0.1676
11	rs76322203	10455509	1.08	0.832982220188166	2.93	0.871659766409689	0.732564458300136	1.44763200034112	0.1249	0.061	0.0071	0.0026	0.0247	0.0027	0.0027	0.0197	0.1512	0.0197	0.0174	0.0088	0.0816	0.018	0.0079	0.0029	0.0034	0.0912	0.0933	0.0084	0.0071	0.009	0.0361	0.0094	0.018	0.1677
11	rs117982407	10471356	1.08	0.832982220188166	2.94	0.845143312120842	0.853857683817633	1.30766339989067	0.1249	0.0606	0.0072	0.0025	0.0243	0.0027	0.0027	0.0198	0.1522	0.0199	0.0172	0.0087	0.0814	0.0179	0.0078	0.0031	0.0035	0.0916	0.0923	0.0085	0.007	0.0092	0.0362	0.0095	0.0179	0.1677
11	rs11042811	10473889	1.08	0.832982220188166	2.93	0.871659766409689	0.844397968141465	1.28551995950778	0.1247	0.0606	0.0072	0.0025	0.0243	0.0027	0.0027	0.0198	0.1524	0.0199	0.0171	0.0087	0.0814	0.0179	0.0078	0.0031	0.0035	0.0916	0.0922	0.0085	0.007	0.0092	0.0363	0.0095	0.0179	0.1677
11	rs77818120	10474167	1.08	0.832982220188166	2.94	0.845143312120842	0.830928088932145	1.26494495697695	0.1249	0.0606	0.0072	0.0025	0.0243	0.0027	0.0027	0.0198	0.1524	0.0199	0.0171	0.0086	0.0814	0.0179	0.0078	0.0031	0.0035	0.0917	0.0923	0.0085	0.0071	0.0092	0.0363	0.0095	0.0179	0.1677
11	rs4909930	10475761	1.08	0.832982220188166	2.92	0.898693461391643	0.802623255594099	1.25309451118296	0.1249	0.0607	0.0073	0.0025	0.0243	0.0026	0.0027	0.0198	0.1527	0.0198	0.0171	0.0086	0.0811	0.0179	0.0078	0.0031	0.0035	0.0922	0.0924	0.0085	0.0071	0.0092	0.0363	0.0094	0.0179	0.1672
11	rs77826181	10476115	1.08	0.832982220188166	2.92	0.898693461391643	0.799495689231363	1.23394142193828	0.1251	0.0607	0.0073	0.0025	0.0242	0.0026	0.0027	0.0197	0.1528	0.0198	0.0171	0.0086	0.0811	0.0179	0.0078	0.0032	0.0035	0.0923	0.0924	0.0085	0.0071	0.0092	0.0363	0.0094	0.0179	0.167
11	rs2071019	10476698	1.08	0.832982220188166	2.92	0.898693461391643	0.794814236089475	1.21268421318442	0.1251	0.0607	0.0073	0.0025	0.0242	0.0026	0.0027	0.0197	0.1529	0.0198	0.0171	0.0086	0.081	0.0178	0.0078	0.0032	0.0035	0.0924	0.0925	0.0085	0.0071	0.0092	0.0362	0.0094	0.0179	0.1668
11	rs899011	10476898	1.08	0.832982220188166	2.93	0.871659766409689	0.792400145788683	1.20472957881841	0.125	0.0607	0.0073	0.0025	0.0242	0.0026	0.0027	0.0197	0.153	0.0198	0.0171	0.0086	0.081	0.0178	0.0078	0.0032	0.0036	0.0925	0.0925	0.0085	0.0071	0.0092	0.0362	0.0094	0.0178	0.1668
11	rs10840419	10486254	1.08	0.832982220188166	2.91	0.926247013494653	0.726409742049028	1.15473299476449	0.1249	0.0608	0.0072	0.0024	0.0241	0.0027	0.0027	0.0197	0.1537	0.0198	0.017	0.0087	0.0816	0.0177	0.0077	0.0032	0.0036	0.0925	0.0927	0.0084	0.0071	0.0092	0.0362	0.0092	0.0179	0.1658
11	rs80192866	10486898	1.08	0.832982220188166	2.92	0.898693461391643	0.727608860968593	1.14980363405575	0.1249	0.0608	0.0072	0.0024	0.0241	0.0027	0.0027	0.0197	0.1537	0.0198	0.017	0.0087	0.0817	0.0176	0.0077	0.0032	0.0036	0.0925	0.0927	0.0084	0.0071	0.0092	0.0362	0.0092	0.0179	0.1658
11	rs74554651	10502198	1.09	0.771508143262462	2.91	0.926247013494653	0.707121002582386	1.04962030272201	0.1249	0.0609	0.0073	0.0025	0.024	0.0027	0.0027	0.0197	0.1547	0.0197	0.017	0.0087	0.0822	0.0175	0.0076	0.0032	0.0036	0.0923	0.0929	0.0084	0.0071	0.0091	0.0361	0.0091	0.0179	0.1648
11	rs11042836	10503736	1.09	0.771508143262462	2.91	0.926247013494653	0.710010746372535	1.05834840702504	0.1249	0.0609	0.0073	0.0025	0.024	0.0027	0.0027	0.0197	0.1549	0.0197	0.0169	0.0087	0.0823	0.0175	0.0076	0.0032	0.0036	0.0922	0.0929	0.0084	0.0071	0.009	0.0361	0.0091	0.0179	0.1647
11	rs16907852	10503756	1.09	0.771508143262462	2.91	0.926247013494653	0.710159079586854	1.06093711964051	0.1249	0.0609	0.0073	0.0025	0.024	0.0027	0.0027	0.0197	0.1549	0.0197	0.0169	0.0087	0.0823	0.0175	0.0076	0.0032	0.0036	0.0922	0.0929	0.0084	0.0071	0.009	0.0361	0.0091	0.0179	0.1647
11	rs16907858	10505942	1.09	0.771508143262462	2.9	0.954322971774498	0.728133750326017	1.02255419096616	0.1248	0.061	0.0073	0.0025	0.024	0.0027	0.0027	0.0197	0.1552	0.0197	0.0169	0.0087	0.0823	0.0175	0.0075	0.0032	0.0036	0.0922	0.093	0.0084	0.0071	0.009	0.0361	0.0091	0.0179	0.1645
11	rs10770120	10508408	1.09	0.771508143262462	2.9	0.954322971774498	0.724014127938473	1.00474566045789	0.1245	0.0612	0.0073	0.0025	0.0239	0.0027	0.0027	0.0197	0.1557	0.0197	0.0169	0.0087	0.0822	0.0175	0.0075	0.0032	0.0037	0.0922	0.093	0.0085	0.0071	0.009	0.036	0.0091	0.018	0.1641
11	rs12795565	10511142	1.09	0.771508143262462	2.9	0.954322971774498	0.583978975676586	0.921986305358209	0.125	0.0619	0.0073	0.0024	0.0237	0.0029	0.0028	0.02	0.1554	0.0195	0.0168	0.0086	0.082	0.0176	0.0075	0.0033	0.0037	0.0926	0.0935	0.0085	0.0071	0.0089	0.0358	0.0088	0.018	0.1632
11	rs11042849	10512308	1.09	0.771508143262462	2.9	0.954322971774498	0.62640042179826	0.901715498189454	0.1251	0.0621	0.0073	0.0024	0.0237	0.0029	0.0028	0.0199	0.1556	0.0195	0.0168	0.0086	0.0817	0.0176	0.0072	0.0033	0.0037	0.0926	0.0936	0.0085	0.0071	0.0088	0.0357	0.0087	0.018	0.1632
11	rs1466427	10513317	1.09	0.771508143262462	2.91	0.926247013494653	0.597555318633915	0.884971137740132	0.1252	0.0623	0.0073	0.0024	0.0236	0.0029	0.0028	0.0199	0.1557	0.0194	0.0168	0.0085	0.0815	0.0177	0.0072	0.0034	0.0037	0.0927	0.0936	0.0085	0.0071	0.0088	0.0357	0.0086	0.0181	0.1633
11	rs57274216	10515793	1.1	0.712999886098274	2.91	0.926247013494653	0.592489944415931	0.841925163689958	0.1251	0.0626	0.0074	0.0023	0.0236	0.0029	0.0028	0.0199	0.156	0.0194	0.0167	0.0084	0.0811	0.0177	0.0072	0.0035	0.0038	0.0925	0.0938	0.0085	0.0071	0.0088	0.0356	0.0086	0.0181	0.1632
11	rs1466426	10518289	1.1	0.712999886098274	2.91	0.926247013494653	0.562119007100172	0.726670505542486	0.1256	0.063	0.0075	0.0023	0.0235	0.0029	0.0028	0.0197	0.1566	0.0192	0.0167	0.0084	0.0804	0.0174	0.0072	0.0039	0.0037	0.0915	0.0941	0.0086	0.0073	0.0085	0.0356	0.0085	0.0179	0.1639
11	rs72857486	10518518	1.1	0.712999886098274	2.91	0.926247013494653	0.55646616268551	0.702643636758336	0.1253	0.0631	0.0076	0.0023	0.0233	0.003	0.0028	0.0196	0.1568	0.0191	0.0169	0.0084	0.08	0.0174	0.0073	0.004	0.0038	0.0909	0.0945	0.0088	0.0073	0.0085	0.0354	0.0085	0.018	0.164
11	rs2071017	10518585	1.1	0.712999886098274	2.9	0.954322971774498	0.560586769434856	0.719637907087248	0.1253	0.0631	0.0077	0.0022	0.0233	0.003	0.0029	0.0196	0.1568	0.019	0.017	0.0085	0.0799	0.0174	0.0073	0.0041	0.0038	0.0908	0.0944	0.0088	0.0073	0.0085	0.0353	0.0086	0.018	0.1641
11	rs16907891	10518858	1.1	0.712999886098274	2.9	0.954322971774498	0.40907013676551	0.693143018288334	0.1259	0.0628	0.0078	0.0022	0.023	0.0031	0.0029	0.0196	0.1569	0.0186	0.0173	0.0086	0.0798	0.0176	0.0073	0.0041	0.0036	0.0908	0.0937	0.0089	0.0073	0.0084	0.035	0.0084	0.0182	0.1647
11	rs11042854	10518977	1.1	0.712999886098274	2.9	0.954322971774498	0.400373931356297	0.724723804029967	0.1259	0.0628	0.0079	0.0022	0.0229	0.0032	0.0029	0.0197	0.1564	0.0185	0.0174	0.0088	0.0797	0.0179	0.0074	0.0043	0.0036	0.0904	0.0935	0.0089	0.0073	0.0084	0.0349	0.0083	0.0183	0.1652
11	rs10840429	10519088	1.1	0.712999886098274	2.9	0.954322971774498	0.384481271638392	0.782701429499308	0.1261	0.0629	0.0077	0.0022	0.0229	0.0032	0.0029	0.0194	0.1569	0.0184	0.0174	0.0088	0.0792	0.018	0.0075	0.0042	0.0035	0.0902	0.0934	0.0089	0.0072	0.0085	0.0348	0.0082	0.0185	0.1656
11	rs72859103	10519151	1.1	0.712999886098274	2.9	0.954322971774498	0.348758517651106	0.725771884380912	0.1261	0.063	0.0077	0.0022	0.023	0.0032	0.0028	0.0193	0.157	0.0183	0.0174	0.0087	0.0791	0.018	0.0074	0.0042	0.0035	0.0906	0.0931	0.0088	0.0072	0.0085	0.0347	0.0082	0.0185	0.166
11	rs16907909	10520036	1.12	0.604706511137083	2.9	0.954322971774498	0.201282237916597	0.51590092146246	0.127	0.0639	0.0071	0.0021	0.0234	0.0031	0.0027	0.0187	0.1585	0.0177	0.0173	0.0084	0.0778	0.0181	0.0068	0.0041	0.0029	0.093	0.091	0.0083	0.0068	0.0081	0.0332	0.0078	0.0176	0.1714
11	rs114718879	10521749	1.12	0.604706511137083	2.9	0.954322971774498	0.207953678428446	0.510934210496508	0.127	0.0645	0.0069	0.0021	0.0236	0.003	0.0025	0.0184	0.1592	0.0175	0.0173	0.0082	0.0776	0.018	0.0065	0.004	0.0027	0.0935	0.0905	0.008	0.0067	0.008	0.0329	0.0076	0.0175	0.1728
11	rs3741041	10521764	1.12	0.604706511137083	2.88	1.01205197621114	0.214748181459451	0.527258924046138	0.1269	0.0647	0.0069	0.0021	0.0236	0.003	0.0025	0.0184	0.1592	0.0175	0.0173	0.0082	0.0775	0.0181	0.0065	0.004	0.0027	0.0934	0.0903	0.008	0.0067	0.008	0.0329	0.0076	0.0175	0.1728
11	rs78156163	10525791	1.12	0.604706511137083	2.87	1.0417097985148	0.194082080481401	0.51590092146246	0.127	0.065	0.0069	0.0021	0.0235	0.003	0.0025	0.0184	0.1594	0.0174	0.0173	0.0081	0.0774	0.0181	0.0065	0.004	0.0027	0.0935	0.0904	0.008	0.0067	0.008	0.0329	0.0075	0.0175	0.173
11	rs7943804	10526060	1.12	0.604706511137083	2.87	1.0417097985148	0.1961570732829	0.522541977168498	0.127	0.065	0.0069	0.0021	0.0235	0.003	0.0025	0.0184	0.1595	0.0174	0.0174	0.0081	0.0773	0.0181	0.0065	0.004	0.0027	0.0935	0.0903	0.008	0.0067	0.008	0.033	0.0075	0.0175	0.173
11	rs7416	10528501	1.12	0.604706511137083	2.87	1.0417097985148	0.195502477804099	0.517144490638045	0.127	0.0651	0.0069	0.002	0.0235	0.003	0.0025	0.0184	0.1596	0.0174	0.0174	0.0081	0.0773	0.0181	0.0065	0.0039	0.0027	0.0936	0.0902	0.0079	0.0067	0.008	0.0329	0.0075	0.0175	0.1731
11	rs11553579	10533797	1.12	0.604706511137083	2.88	1.01205197621114	0.186244521641977	0.491053777605871	0.1271	0.0653	0.0069	0.002	0.0233	0.003	0.0025	0.0183	0.1597	0.0174	0.0175	0.008	0.0773	0.0181	0.0064	0.0039	0.0027	0.0939	0.09	0.0078	0.0066	0.0081	0.0328	0.0075	0.0173	0.1733
11	rs10770123	10534866	1.12	0.604706511137083	2.87	1.0417097985148	0.173952426919595	0.462222730471199	0.1274	0.0658	0.007	0.002	0.0231	0.0029	0.0024	0.0182	0.1599	0.0173	0.0175	0.0079	0.0773	0.0181	0.0063	0.0038	0.0026	0.0942	0.0897	0.0077	0.0066	0.0082	0.0327	0.0073	0.0171	0.1737
11	rs1047730	10536298	1.12	0.604706511137083	2.87	1.0417097985148	0.172911116233348	0.454317691146511	0.1278	0.0661	0.0069	0.0019	0.0231	0.0029	0.0024	0.0182	0.1605	0.0173	0.0174	0.0079	0.077	0.0181	0.0062	0.0038	0.0026	0.095	0.0898	0.0076	0.0066	0.0081	0.0326	0.0073	0.0171	0.1725
11	rs11602469	10538816	1.12	0.604706511137083	2.86	1.07189958250627	0.166318633646058	0.457662907987142	0.1277	0.0662	0.0069	0.0019	0.0231	0.0029	0.0024	0.0183	0.1607	0.0173	0.0174	0.0079	0.0772	0.0181	0.0062	0.0038	0.0026	0.095	0.0898	0.0076	0.0066	0.0081	0.0322	0.0073	0.0171	0.1726
11	rs113669759	10539401	1.12	0.604706511137083	2.85	1.10262356492582	0.166143476017426	0.456725596455554	0.1278	0.0662	0.0069	0.0019	0.0231	0.0029	0.0024	0.0182	0.1607	0.0173	0.0174	0.0079	0.0771	0.0181	0.0062	0.0038	0.0026	0.095	0.0898	0.0076	0.0066	0.0081	0.0322	0.0073	0.017	0.1726
11	rs72859162	10540372	1.12	0.604706511137083	2.86	1.07189958250627	0.163320940118538	0.451379258282042	0.1278	0.0662	0.0069	0.002	0.0231	0.0029	0.0024	0.0182	0.1607	0.0173	0.0174	0.0079	0.0772	0.0181	0.0063	0.0038	0.0026	0.095	0.0898	0.0076	0.0066	0.0081	0.0322	0.0073	0.017	0.1725
11	rs79433429	10549401	1.12	0.604706511137083	2.86	1.07189958250627	0.150291599840784	0.445517550678856	0.128	0.0662	0.0069	0.002	0.023	0.0029	0.0024	0.0182	0.1608	0.0173	0.0174	0.0079	0.077	0.0181	0.0063	0.0038	0.0026	0.0951	0.0899	0.0076	0.0065	0.0081	0.0321	0.0074	0.017	0.1726
11	rs2054390	10550251	1.12	0.604706511137083	2.89	0.982923819582558	0.149632176217126	0.445517550678856	0.128	0.0662	0.0069	0.002	0.023	0.0029	0.0024	0.0182	0.1608	0.0173	0.0174	0.0079	0.077	0.0181	0.0063	0.0038	0.0026	0.0951	0.0899	0.0076	0.0065	0.0081	0.0321	0.0074	0.017	0.1726
11	rs117826075	10550964	1.12	0.604706511137083	2.89	0.982923819582558	0.145258359301871	0.426083220514208	0.128	0.0663	0.0069	0.002	0.023	0.0029	0.0024	0.0182	0.1608	0.0173	0.0174	0.0079	0.077	0.018	0.0063	0.0038	0.0026	0.0951	0.09	0.0075	0.0065	0.008	0.0321	0.0074	0.0169	0.1728
11	rs9300104	10551106	1.12	0.604706511137083	2.88	1.01205197621114	0.144064243289227	0.42162148869977	0.128	0.0663	0.0069	0.002	0.023	0.0029	0.0024	0.0182	0.1609	0.0173	0.0174	0.0079	0.077	0.018	0.0063	0.0038	0.0026	0.0951	0.09	0.0075	0.0065	0.008	0.0321	0.0074	0.0169	0.1728
11	rs34553542	10554707	1.12	0.604706511137083	2.89	0.982923819582558	0.129375626241237	0.4080532925947	0.1283	0.0664	0.0068	0.0019	0.023	0.0029	0.0023	0.0181	0.1611	0.0173	0.0173	0.0078	0.0771	0.0181	0.0062	0.0037	0.0026	0.0952	0.0901	0.0074	0.0065	0.008	0.0321	0.0074	0.0168	0.1728
11	rs1065052	10555589	1.12	0.604706511137083	2.89	0.982923819582558	0.123923871927619	0.410523068691815	0.1284	0.0664	0.0068	0.0019	0.023	0.0029	0.0023	0.0181	0.1611	0.0173	0.0173	0.0078	0.0771	0.0181	0.0062	0.0037	0.0026	0.0953	0.0901	0.0074	0.0065	0.0079	0.0321	0.0073	0.0168	0.1728
11	rs74323080	10564929	1.12	0.604706511137083	2.89	0.982923819582558	0.0959735051881088	0.418348916129328	0.1296	0.0665	0.0068	0.0019	0.0226	0.0028	0.0023	0.018	0.162	0.0171	0.0172	0.0076	0.0777	0.0187	0.0061	0.0036	0.0026	0.096	0.0895	0.0072	0.0064	0.0078	0.0317	0.0073	0.0166	0.1713
11	rs117806505	10569664	1.12	0.604706511137083	2.89	0.982923819582558	0.0916192797475995	0.411434010283075	0.1299	0.0666	0.0067	0.0019	0.0225	0.0028	0.0023	0.018	0.1623	0.0171	0.0172	0.0076	0.0779	0.0187	0.0061	0.0036	0.0026	0.0961	0.0893	0.0072	0.0064	0.0078	0.0317	0.0072	0.0165	0.171
11	rs728528	10577397	1.12	0.604706511137083	2.89	0.982923819582558	0.0850464206132238	0.422014660590019	0.1303	0.0666	0.0067	0.0019	0.0225	0.0027	0.0023	0.018	0.1626	0.0171	0.0172	0.0075	0.0782	0.0187	0.006	0.0035	0.0026	0.0964	0.0891	0.0071	0.0064	0.0077	0.0317	0.0072	0.0165	0.1705
11	rs7948666	10580684	1.12	0.604706511137083	2.9	0.954322971774498	0.0840272016487738	0.41704182307281	0.1304	0.0666	0.0067	0.0019	0.0225	0.0027	0.0023	0.018	0.1626	0.0171	0.0172	0.0074	0.0782	0.0187	0.006	0.0035	0.0026	0.0964	0.089	0.0071	0.0064	0.0077	0.0317	0.0072	0.0165	0.1705
11	rs117091333	10583210	1.12	0.604706511137083	2.9	0.954322971774498	0.0836355108507981	0.412085019590346	0.1305	0.0666	0.0067	0.0019	0.0226	0.0027	0.0023	0.018	0.1627	0.0171	0.0172	0.0074	0.0782	0.0186	0.006	0.0035	0.0026	0.0965	0.089	0.0071	0.0064	0.0077	0.0317	0.0072	0.0164	0.1705
11	rs72861083	10601396	1.12	0.604706511137083	2.91	0.926247013494653	0.0800061239818817	0.450311986356256	0.1311	0.0665	0.0066	0.0019	0.0227	0.0026	0.0023	0.0181	0.1627	0.017	0.0171	0.0073	0.0784	0.0186	0.0058	0.0034	0.0026	0.0969	0.0887	0.0071	0.0064	0.0076	0.0317	0.007	0.0163	0.1706
11	rs77415046	10611665	1.12	0.604706511137083	2.95	0.819141413036571	0.0895378834733846	0.451379258282042	0.1316	0.0664	0.0067	0.0019	0.0229	0.0026	0.0023	0.0182	0.1624	0.0169	0.0171	0.0071	0.0787	0.0186	0.0057	0.0033	0.0025	0.0972	0.0885	0.0071	0.0065	0.0076	0.0316	0.007	0.0163	0.1708
11	rs11042889	10614128	1.12	0.604706511137083	2.96	0.793651312900757	0.0915217990948148	0.470702970948581	0.1317	0.0663	0.0067	0.0018	0.0229	0.0026	0.0023	0.0182	0.1623	0.0169	0.0171	0.007	0.0787	0.0186	0.0057	0.0033	0.0025	0.0973	0.0884	0.0071	0.0065	0.0076	0.0316	0.0069	0.0163	0.1708
11	rs10770126	10616209	1.12	0.604706511137083	2.96	0.793651312900757	0.0978169744080694	0.497612594724942	0.1318	0.0663	0.0067	0.0018	0.0229	0.0026	0.0023	0.0183	0.1623	0.0169	0.0171	0.0069	0.0787	0.0187	0.0056	0.0033	0.0025	0.0973	0.0884	0.0071	0.0065	0.0076	0.0316	0.0069	0.0163	0.1708
11	rs76591464	10616376	1.12	0.604706511137083	2.95	0.819141413036571	0.0977153920102146	0.492145365419294	0.1318	0.0663	0.0067	0.0018	0.0229	0.0026	0.0023	0.0183	0.1623	0.0169	0.0171	0.0069	0.0787	0.0187	0.0056	0.0033	0.0025	0.0973	0.0884	0.0071	0.0065	0.0076	0.0316	0.0069	0.0163	0.1708
11	rs17319974	10621793	1.12	0.604706511137083	2.95	0.819141413036571	0.101544096533979	0.504056229451706	0.132	0.0663	0.0067	0.0018	0.0229	0.0025	0.0023	0.0182	0.1625	0.0168	0.0171	0.0068	0.0786	0.0187	0.0056	0.0033	0.0025	0.0974	0.0884	0.0071	0.0065	0.0076	0.0317	0.0068	0.0163	0.1709
11	rs72862349	10624054	1.12	0.604706511137083	2.96	0.793651312900757	0.104297581976297	0.50831779514886	0.1321	0.0663	0.0066	0.0018	0.0229	0.0025	0.0023	0.0182	0.1627	0.0168	0.0171	0.0068	0.0785	0.0187	0.0056	0.0032	0.0026	0.0974	0.0885	0.007	0.0064	0.0076	0.0317	0.0068	0.0163	0.1709
11	rs117561784	10629254	1.13	0.554827224596281	2.96	0.793651312900757	0.118728811478049	0.510796419709572	0.1322	0.0665	0.0065	0.0017	0.0229	0.0024	0.0023	0.0181	0.1633	0.0167	0.017	0.0067	0.0782	0.0186	0.0054	0.0032	0.0025	0.0974	0.0886	0.007	0.0064	0.0077	0.0318	0.0066	0.0164	0.171
11	rs79814925	10631200	1.13	0.554827224596281	2.96	0.793651312900757	0.123688790681124	0.526009287903278	0.1322	0.0666	0.0064	0.0017	0.0229	0.0024	0.0023	0.0181	0.1635	0.0167	0.017	0.0066	0.0782	0.0186	0.0054	0.0031	0.0025	0.0974	0.0886	0.007	0.0064	0.0077	0.0318	0.0066	0.0165	0.171
11	rs3741042	10631247	1.13	0.554827224596281	2.95	0.819141413036571	0.123982684686708	0.541892371134442	0.1322	0.0666	0.0064	0.0017	0.0229	0.0024	0.0023	0.0181	0.1635	0.0167	0.017	0.0066	0.0782	0.0186	0.0054	0.0031	0.0025	0.0974	0.0886	0.007	0.0064	0.0077	0.0318	0.0066	0.0165	0.171
11	rs964425	10632484	1.13	0.554827224596281	2.96	0.793651312900757	0.129768330475344	0.552264777328963	0.1322	0.0666	0.0064	0.0017	0.0229	0.0024	0.0022	0.0182	0.1636	0.0167	0.017	0.0067	0.0782	0.0186	0.0054	0.0032	0.0025	0.0974	0.0886	0.007	0.0064	0.0077	0.0318	0.0065	0.0166	0.1709
11	rs10466518	10634090	1.13	0.554827224596281	2.96	0.793651312900757	0.13055589923053	0.603971633025318	0.1321	0.0666	0.0064	0.0017	0.0229	0.0024	0.0022	0.0183	0.1636	0.0167	0.0171	0.0067	0.0783	0.0186	0.0054	0.0032	0.0025	0.0973	0.0886	0.007	0.0064	0.0077	0.0317	0.0065	0.0166	0.1709
11	rs117514142	10634502	1.13	0.554827224596281	2.96	0.793651312900757	0.130373896890481	0.603110369996261	0.132	0.0666	0.0064	0.0017	0.0229	0.0024	0.0022	0.0183	0.1635	0.0167	0.0171	0.0067	0.0783	0.0186	0.0054	0.0032	0.0025	0.0973	0.0886	0.007	0.0064	0.0077	0.0317	0.0065	0.0167	0.1709
11	rs2241489	10647702	1.13	0.554827224596281	2.97	0.768670182966371	0.0860032097370946	0.596946566726512	0.1317	0.0668	0.0064	0.0018	0.0228	0.0024	0.0022	0.0182	0.1636	0.0166	0.0171	0.0068	0.0787	0.0185	0.0055	0.0031	0.0025	0.0977	0.0886	0.007	0.0064	0.0077	0.0314	0.0065	0.0165	0.1709
11	rs74898367	10647977	1.13	0.554827224596281	2.97	0.768670182966371	0.0817852477790955	0.583098070253111	0.1317	0.0668	0.0064	0.0018	0.0228	0.0024	0.0022	0.0182	0.1636	0.0166	0.017	0.0068	0.0787	0.0185	0.0055	0.0031	0.0025	0.0977	0.0887	0.007	0.0064	0.0077	0.0314	0.0065	0.0165	0.1709
11	rs35468145	10647995	1.13	0.554827224596281	2.97	0.768670182966371	0.081513384398441	0.58139029756892	0.1317	0.0668	0.0064	0.0018	0.0228	0.0024	0.0022	0.0182	0.1636	0.0166	0.0171	0.0068	0.0787	0.0185	0.0055	0.0031	0.0025	0.0977	0.0887	0.007	0.0064	0.0077	0.0314	0.0065	0.0165	0.1709
11	rs35296427	10649293	1.13	0.554827224596281	2.97	0.768670182966371	0.0809038105469265	0.605838704479266	0.1316	0.067	0.0063	0.0017	0.0227	0.0024	0.0021	0.018	0.1637	0.0167	0.0172	0.0068	0.0788	0.0186	0.0055	0.003	0.0024	0.0978	0.0888	0.007	0.0064	0.0079	0.0313	0.0064	0.0164	0.1709
11	rs2278125	10650329	1.13	0.554827224596281	2.98	0.744195120258389	0.0875103815403553	0.638657730954377	0.1315	0.0671	0.0063	0.0017	0.0226	0.0024	0.002	0.0179	0.1637	0.0167	0.0175	0.0067	0.079	0.0187	0.0055	0.0029	0.0024	0.0978	0.089	0.007	0.0063	0.008	0.0312	0.0063	0.0163	0.171
11	rs35857561	10650367	1.13	0.554827224596281	2.98	0.744195120258389	0.0876288310721942	0.625741941972259	0.1315	0.0671	0.0063	0.0017	0.0226	0.0024	0.002	0.0179	0.1637	0.0167	0.0175	0.0067	0.079	0.0187	0.0055	0.0029	0.0024	0.0978	0.089	0.007	0.0063	0.008	0.0312	0.0063	0.0163	0.171
11	rs80172281	10650802	1.13	0.554827224596281	2.98	0.744195120258389	0.0907443139365336	0.613464722344506	0.1315	0.0671	0.0063	0.0017	0.0225	0.0024	0.002	0.0179	0.1636	0.0168	0.0175	0.0067	0.079	0.0187	0.0055	0.0029	0.0024	0.0978	0.089	0.007	0.0063	0.008	0.0312	0.0062	0.0163	0.1709
11	rs2162044	10655609	1.14	0.507725131913635	2.99	0.72022314582581	0.0486149191804967	0.531429721194631	0.1311	0.0682	0.0061	0.0017	0.0224	0.0023	0.002	0.0181	0.1631	0.0164	0.0177	0.0067	0.0808	0.0185	0.0053	0.0029	0.0022	0.0976	0.0895	0.0069	0.0065	0.0079	0.0305	0.0061	0.0161	0.1705
11	rs11042904	10656687	1.14	0.507725131913635	2.99	0.72022314582581	0.0469597897599692	0.517835688069986	0.1309	0.0683	0.0061	0.0017	0.0223	0.0023	0.0021	0.0182	0.1633	0.0163	0.0177	0.0067	0.0807	0.0185	0.0052	0.0029	0.0022	0.0977	0.0895	0.0069	0.0066	0.0079	0.0305	0.0061	0.0161	0.1707
11	rs1035691	10658735	1.14	0.507725131913635	2.98	0.744195120258389	0.0441560599691062	0.520879712721564	0.1305	0.0682	0.0061	0.0017	0.0224	0.0023	0.0021	0.0181	0.1635	0.0162	0.0177	0.0067	0.0807	0.0186	0.0052	0.0029	0.0022	0.098	0.0896	0.0069	0.0066	0.0079	0.0305	0.0061	0.0161	0.1707
11	rs73413832	10659203	1.14	0.507725131913635	2.98	0.744195120258389	0.0436153248585286	0.50873068719222	0.1303	0.0681	0.0061	0.0017	0.0224	0.0023	0.0021	0.0181	0.1635	0.0162	0.0177	0.0067	0.0808	0.0186	0.0052	0.003	0.0022	0.098	0.0896	0.0069	0.0066	0.0079	0.0306	0.0061	0.0161	0.1708
11	rs76288654	10662131	1.14	0.507725131913635	2.98	0.744195120258389	0.0413243802761372	0.487510419262936	0.1302	0.0681	0.0061	0.0017	0.0223	0.0023	0.0021	0.0181	0.1635	0.0162	0.0177	0.0067	0.0808	0.0186	0.0052	0.003	0.0022	0.0981	0.0895	0.0069	0.0065	0.0078	0.0306	0.0061	0.016	0.1712
11	rs11042906	10665235	1.14	0.507725131913635	2.98	0.744195120258389	0.0325203552210072	0.457395053135212	0.13	0.068	0.006	0.0017	0.0223	0.0024	0.0021	0.0182	0.1635	0.0159	0.0177	0.0067	0.0807	0.0185	0.0052	0.003	0.0022	0.0982	0.0896	0.0068	0.0065	0.0077	0.0306	0.0061	0.0159	0.1719
11	rs78872179	10668389	1.14	0.507725131913635	2.99	0.72022314582581	0.0263847065457709	0.437160205110275	0.1299	0.068	0.006	0.0017	0.0223	0.0024	0.0021	0.0181	0.1635	0.0158	0.0177	0.0067	0.0807	0.0186	0.0053	0.003	0.0022	0.0981	0.0896	0.0068	0.0065	0.0078	0.0306	0.006	0.0158	0.1723
11	rs7940646	10669228	1.15	0.46334549806667	3.01	0.673776155564303	0.0261641426010976	0.431348465334757	0.1298	0.068	0.006	0.0017	0.0223	0.0024	0.0021	0.0181	0.1634	0.0158	0.0177	0.0068	0.0806	0.0186	0.0053	0.003	0.0022	0.098	0.0896	0.0068	0.0065	0.0078	0.0306	0.006	0.0158	0.1725
11	rs12421547	10672895	1.15	0.46334549806667	3	0.696751202985924	0.0239514951039805	0.432667485656692	0.1297	0.0679	0.006	0.0017	0.0223	0.0024	0.0021	0.0182	0.1634	0.0158	0.0177	0.0068	0.0805	0.0186	0.0053	0.003	0.0022	0.098	0.0895	0.0068	0.0066	0.0077	0.0306	0.0061	0.0158	0.1727
11	rs4909945	10673739	1.15	0.46334549806667	2.98	0.744195120258389	0.0238043524191976	0.427529428911454	0.1297	0.0679	0.006	0.0017	0.0223	0.0024	0.0021	0.0182	0.1634	0.0158	0.0177	0.0068	0.0805	0.0186	0.0053	0.003	0.0022	0.098	0.0895	0.0068	0.0066	0.0077	0.0306	0.0061	0.0158	0.1728
11	rs79600343	10682045	1.15	0.46334549806667	2.98	0.744195120258389	0.027768697903935	0.461417194644203	0.1293	0.0676	0.006	0.0017	0.0224	0.0025	0.0021	0.0183	0.1631	0.0157	0.0179	0.0069	0.0803	0.0187	0.0054	0.0029	0.0021	0.0978	0.0894	0.0067	0.0065	0.0076	0.0306	0.0059	0.0158	0.1738
11	rs10840462	10684290	1.15	0.46334549806667	2.98	0.744195120258389	0.0272586299934465	0.465717630743578	0.1292	0.0675	0.006	0.0017	0.0224	0.0025	0.0021	0.0183	0.163	0.0157	0.0179	0.0069	0.0807	0.0187	0.0054	0.0029	0.0021	0.0978	0.0893	0.0067	0.0065	0.0076	0.0306	0.0058	0.0158	0.1738
11	rs12363422	10697390	1.15	0.46334549806667	2.98	0.744195120258389	0.0301768279262037	0.467063653826791	0.129	0.0674	0.006	0.0017	0.0225	0.0025	0.0021	0.0184	0.1632	0.0157	0.0179	0.007	0.0805	0.0188	0.0055	0.003	0.0021	0.0978	0.0892	0.0067	0.0065	0.0076	0.0306	0.0059	0.0158	0.1738
11	rs113992088	10700646	1.15	0.46334549806667	2.98	0.744195120258389	0.0272801985111987	0.440338985922572	0.1289	0.0673	0.006	0.0018	0.0224	0.0026	0.0021	0.0184	0.1631	0.0157	0.018	0.007	0.0804	0.0188	0.0055	0.003	0.0022	0.0977	0.0891	0.0067	0.0065	0.0077	0.0305	0.0059	0.0157	0.174
11	rs716381	10708267	1.15	0.46334549806667	2.99	0.72022314582581	0.0405794491281043	0.414822314671154	0.1282	0.0662	0.0059	0.0022	0.0219	0.0029	0.0022	0.0186	0.162	0.0159	0.019	0.0072	0.0798	0.0188	0.0059	0.0033	0.0024	0.0969	0.0887	0.0069	0.0065	0.0085	0.0297	0.006	0.0157	0.1757
11	rs192548895	10709412	1.15	0.46334549806667	2.99	0.72022314582581	0.0392702730501933	0.409872733343736	0.1282	0.0662	0.0059	0.0022	0.0219	0.0029	0.0022	0.0186	0.162	0.0159	0.019	0.0072	0.0799	0.0188	0.0059	0.0033	0.0024	0.097	0.0887	0.0069	0.0065	0.0085	0.0297	0.006	0.0156	0.1756
11	rs10743147	10709910	1.15	0.46334549806667	3	0.696751202985924	0.0358436283082034	0.40792341716804	0.1282	0.0662	0.0059	0.0022	0.022	0.003	0.0022	0.0186	0.1621	0.0158	0.019	0.0072	0.08	0.0188	0.0058	0.0032	0.0024	0.097	0.0886	0.007	0.0065	0.0085	0.0298	0.006	0.0157	0.1756
11	rs4909947	10711415	1.15	0.46334549806667	3	0.696751202985924	0.0325814436196434	0.400151669941544	0.1281	0.0662	0.0059	0.0022	0.022	0.003	0.0022	0.0187	0.1621	0.0157	0.019	0.0073	0.08	0.0187	0.0059	0.0032	0.0024	0.0969	0.0888	0.007	0.0065	0.0085	0.0298	0.006	0.0157	0.1755
11	rs10770136	10715124	1.15	0.46334549806667	3.01	0.673776155564303	0.0303975091902648	0.386906803382549	0.1286	0.0663	0.0059	0.0023	0.0219	0.003	0.0022	0.0188	0.1616	0.0158	0.0191	0.0072	0.0795	0.0187	0.006	0.0032	0.0025	0.0967	0.0891	0.007	0.0065	0.0085	0.0299	0.0061	0.0159	0.1749
11	rs10840473	10715721	1.15	0.46334549806667	3.01	0.673776155564303	0.031030905753154	0.39023851175149	0.1286	0.0663	0.0059	0.0023	0.0219	0.003	0.0022	0.0188	0.1615	0.0158	0.0191	0.0072	0.0794	0.0187	0.006	0.0032	0.0025	0.0968	0.0892	0.007	0.0065	0.0085	0.0299	0.0061	0.0159	0.1749
11	rs36088190	10716408	1.15	0.46334549806667	3.01	0.673776155564303	0.0316256008331836	0.384093878862328	0.1286	0.0663	0.0059	0.0023	0.0219	0.003	0.0022	0.0188	0.1615	0.0158	0.0191	0.0072	0.0793	0.0187	0.006	0.0032	0.0025	0.0968	0.0892	0.007	0.0065	0.0085	0.0299	0.0061	0.0159	0.1749
11	rs78995751	10725139	1.15	0.46334549806667	3.01	0.673776155564303	0.0391173740284798	0.386394937848779	0.1285	0.0663	0.0059	0.0023	0.022	0.0031	0.0022	0.0188	0.1616	0.0159	0.0191	0.0071	0.0787	0.0187	0.006	0.0032	0.0025	0.097	0.0894	0.007	0.0065	0.0086	0.03	0.0061	0.0159	0.1749
11	rs77456963	10728006	1.15	0.46334549806667	3.01	0.673776155564303	0.0407790927352043	0.387803021158424	0.1284	0.0663	0.0059	0.0023	0.022	0.0031	0.0022	0.0188	0.1616	0.0159	0.0191	0.0071	0.0786	0.0187	0.006	0.0032	0.0025	0.097	0.0894	0.007	0.0065	0.0086	0.03	0.0061	0.0159	0.1749
11	rs16908202	10730679	1.15	0.46334549806667	3.01	0.673776155564303	0.0422247611238948	0.389340733504436	0.1284	0.0664	0.0059	0.0023	0.022	0.0031	0.0022	0.0188	0.1617	0.0159	0.0191	0.0071	0.0784	0.0187	0.006	0.0032	0.0025	0.0971	0.0894	0.007	0.0065	0.0086	0.03	0.0061	0.0159	0.1749
11	rs4909950	10732137	1.15	0.46334549806667	3.02	0.651294786134349	0.0424299162457522	0.391650463483023	0.1284	0.0663	0.0059	0.0023	0.022	0.0031	0.0022	0.0188	0.1616	0.0159	0.0191	0.0071	0.0784	0.0187	0.006	0.0032	0.0025	0.0971	0.0895	0.007	0.0065	0.0086	0.03	0.0061	0.0159	0.1749
11	rs12420508	10734295	1.15	0.46334549806667	3.02	0.651294786134349	0.0430198298653164	0.395379635288288	0.1284	0.0664	0.0059	0.0023	0.022	0.0031	0.0023	0.0188	0.1616	0.0159	0.0191	0.0072	0.0783	0.0187	0.006	0.0032	0.0025	0.0971	0.0894	0.007	0.0065	0.0086	0.03	0.0061	0.0159	0.1748
11	rs2018368	10740366	1.15	0.46334549806667	3.02	0.651294786134349	0.0375568889797461	0.386139075771314	0.1287	0.0668	0.0058	0.0023	0.0221	0.0032	0.0023	0.0188	0.1617	0.0158	0.0189	0.0073	0.0783	0.0187	0.006	0.0032	0.0025	0.0968	0.0889	0.0069	0.0066	0.0087	0.0301	0.0062	0.0161	0.1742
11	rs12792130	10745929	1.15	0.46334549806667	3.03	0.629303794260587	0.0373682669967539	0.385755371084237	0.1285	0.067	0.0058	0.0023	0.0221	0.0032	0.0023	0.0189	0.1617	0.0158	0.0189	0.0073	0.0783	0.0187	0.0061	0.0032	0.0025	0.0969	0.0888	0.0069	0.0066	0.0087	0.0301	0.0062	0.0161	0.1741
11	rs56047918	10752702	1.15	0.46334549806667	3.03	0.629303794260587	0.0180718398156544	0.327373311571204	0.1269	0.0683	0.0058	0.0025	0.0222	0.0034	0.0025	0.0191	0.1622	0.0155	0.0187	0.0073	0.0782	0.0189	0.0064	0.0033	0.0028	0.0976	0.0877	0.007	0.0067	0.0087	0.0294	0.0066	0.0164	0.1732
11	rs12802928	10753730	1.15	0.46334549806667	3.05	0.586779315918157	0.0160148417541148	0.316203641319812	0.1266	0.0684	0.0058	0.0025	0.0222	0.0034	0.0025	0.0192	0.1622	0.0154	0.0187	0.0073	0.0781	0.0189	0.0065	0.0033	0.0028	0.0977	0.0877	0.0069	0.0067	0.0087	0.0294	0.0066	0.0164	0.1732
11	rs11042938	10753952	1.15	0.46334549806667	3.06	0.566238797870229	0.0159196554875662	0.313549655750438	0.1266	0.0685	0.0058	0.0025	0.0222	0.0034	0.0025	0.0192	0.1622	0.0154	0.0186	0.0073	0.0781	0.0189	0.0065	0.0033	0.0028	0.0978	0.0876	0.0069	0.0067	0.0087	0.0294	0.0066	0.0164	0.1731
11	rs4910182	10756026	1.15	0.46334549806667	3.07	0.546174590811499	0.0148443416638628	0.285974903063101	0.1268	0.0688	0.006	0.0025	0.0222	0.0035	0.0025	0.0193	0.1616	0.0155	0.0186	0.0072	0.0777	0.0188	0.0069	0.0033	0.0028	0.098	0.0868	0.0069	0.0066	0.0089	0.0292	0.0068	0.0162	0.1734
11	rs4910184	10757334	1.15	0.46334549806667	3.07	0.546174590811499	0.0181199955446532	0.282232227848496	0.1269	0.0694	0.0061	0.0025	0.0223	0.0036	0.0025	0.0193	0.1611	0.0155	0.0188	0.0071	0.0771	0.0187	0.0073	0.0033	0.0029	0.0986	0.086	0.0068	0.0067	0.009	0.029	0.007	0.016	0.1737
11	rs12574531	10757425	1.15	0.46334549806667	3.08	0.526582953384854	0.0150185522496666	0.272249140998348	0.1269	0.0694	0.0061	0.0029	0.0223	0.0035	0.0024	0.0193	0.1608	0.0155	0.0187	0.0071	0.077	0.0187	0.0073	0.0033	0.0029	0.0986	0.086	0.0068	0.0066	0.009	0.029	0.0069	0.0159	0.1737
11	rs78966806	10757759	1.15	0.46334549806667	3.08	0.526582953384854	0.0152933319086165	0.274329450530851	0.1265	0.0696	0.0061	0.0029	0.0224	0.0035	0.0024	0.0193	0.1605	0.0155	0.0187	0.0072	0.0772	0.0187	0.0074	0.0032	0.0029	0.0989	0.086	0.0068	0.0066	0.009	0.0288	0.0068	0.0158	0.174
11	rs7115390	10757993	1.15	0.46334549806667	3.08	0.526582953384854	0.011315487044204	0.267184636499526	0.1263	0.0698	0.0062	0.0029	0.0226	0.0034	0.0024	0.0195	0.1603	0.0154	0.0187	0.0072	0.0772	0.0186	0.0075	0.0032	0.0029	0.099	0.086	0.007	0.0067	0.009	0.0288	0.0067	0.0157	0.1739
11	rs11604895	10763914	1.15	0.46334549806667	3.08	0.526582953384854	0.0195661507174046	0.355660053271068	0.126	0.07	0.006	0.0028	0.0226	0.003	0.0023	0.0197	0.1593	0.0155	0.0191	0.007	0.0771	0.0185	0.0078	0.0029	0.0026	0.1005	0.0853	0.007	0.0065	0.009	0.0289	0.0069	0.0157	0.1747
11	rs12577645	10765419	1.15	0.46334549806667	3.07	0.546174590811499	0.0189364566252301	0.366455098977251	0.126	0.0702	0.006	0.0028	0.0226	0.0029	0.0023	0.0198	0.1589	0.0155	0.0192	0.007	0.0773	0.0186	0.0078	0.0029	0.0026	0.1005	0.0849	0.007	0.0065	0.009	0.029	0.007	0.0156	0.1749
11	rs7105918	10771040	1.15	0.46334549806667	3.07	0.546174590811499	0.0223403245999899	0.39023851175149	0.1259	0.0712	0.0061	0.003	0.0226	0.003	0.0022	0.0202	0.1575	0.0155	0.0195	0.0071	0.0775	0.0184	0.0078	0.0027	0.0027	0.1004	0.0837	0.007	0.0064	0.0091	0.0292	0.0069	0.0153	0.176
11	rs9787961	10771526	1.15	0.46334549806667	3.06	0.566238797870229	0.0229827639050571	0.384349363002123	0.1259	0.0714	0.0061	0.003	0.0226	0.003	0.0022	0.0202	0.1575	0.0154	0.0196	0.0071	0.0775	0.0183	0.0078	0.0027	0.0027	0.1003	0.0837	0.007	0.0065	0.0091	0.0292	0.0068	0.0153	0.1761
11	rs1390576	10774685	1.15	0.46334549806667	3.06	0.566238797870229	0.0177136475338508	0.351044096756812	0.1261	0.0716	0.0062	0.003	0.0226	0.003	0.0023	0.0199	0.1572	0.0154	0.0193	0.007	0.0773	0.0182	0.0078	0.0025	0.0027	0.1002	0.084	0.007	0.0066	0.009	0.0294	0.0067	0.0152	0.1767
11	rs117966147	10776938	1.15	0.46334549806667	3.06	0.566238797870229	0.0172984699091847	0.314393386162258	0.1263	0.0716	0.0062	0.003	0.0226	0.003	0.0024	0.0199	0.1572	0.0154	0.0193	0.007	0.0769	0.0181	0.0079	0.0025	0.0028	0.1001	0.0841	0.007	0.0066	0.009	0.0294	0.0067	0.0151	0.1769
11	rs77825536	10780165	1.15	0.46334549806667	3.07	0.546174590811499	0.0176268852103175	0.301570504342006	0.1264	0.0716	0.0062	0.003	0.0226	0.003	0.0024	0.02	0.1571	0.0154	0.0193	0.007	0.0769	0.0181	0.0079	0.0025	0.0028	0.1001	0.0842	0.007	0.0066	0.009	0.0293	0.0067	0.0151	0.1771
11	rs4258372	10782467	1.15	0.46334549806667	3.08	0.526582953384854	0.017666283990922	0.308021951719163	0.1264	0.0716	0.0062	0.003	0.0226	0.003	0.0024	0.02	0.1571	0.0154	0.0193	0.007	0.0768	0.018	0.0079	0.0025	0.0028	0.1001	0.0842	0.007	0.0066	0.009	0.0293	0.0067	0.0151	0.1771
11	rs3736326	10786142	1.15	0.46334549806667	3.1	0.488801954490689	0.0165045702271883	0.282465703172052	0.1266	0.0717	0.0062	0.0029	0.0226	0.0029	0.0023	0.02	0.1571	0.0154	0.0192	0.007	0.0767	0.018	0.0079	0.0025	0.0028	0.1	0.0845	0.007	0.0066	0.009	0.0293	0.0066	0.015	0.1773
11	rs2132517	10791983	1.15	0.46334549806667	3.1	0.488801954490689	0.0152933319086165	0.246779211477227	0.1267	0.0718	0.0062	0.0029	0.0226	0.003	0.0023	0.0199	0.1568	0.0153	0.0193	0.007	0.0766	0.018	0.0079	0.0024	0.0028	0.0997	0.0845	0.007	0.0067	0.009	0.0294	0.0066	0.015	0.1773
11	rs56146064	10793511	1.15	0.46334549806667	3.1	0.488801954490689	0.0156438078718574	0.246891155610143	0.1267	0.0718	0.0062	0.0029	0.0226	0.003	0.0023	0.0199	0.1568	0.0153	0.0193	0.007	0.0766	0.018	0.0079	0.0025	0.0028	0.0998	0.0844	0.007	0.0068	0.009	0.0294	0.0067	0.015	0.1774
11	rs17330399	10795125	1.15	0.46334549806667	3.1	0.488801954490689	0.0143712775826721	0.251945265711703	0.1268	0.0718	0.0061	0.0028	0.0225	0.003	0.0023	0.0199	0.1567	0.0153	0.0193	0.0069	0.0767	0.0181	0.0079	0.0025	0.0029	0.0997	0.0844	0.0071	0.0069	0.0089	0.0293	0.0067	0.015	0.1772
11	rs12802307	10797903	1.15	0.46334549806667	3.11	0.470604638115432	0.0156726772989414	0.266610995120103	0.1268	0.0718	0.0061	0.0028	0.0226	0.0031	0.0023	0.0199	0.1566	0.0156	0.0193	0.0069	0.0768	0.0181	0.008	0.0025	0.0029	0.0997	0.0841	0.0071	0.007	0.0089	0.0292	0.0068	0.015	0.177
11	rs9300106	10799435	1.15	0.46334549806667	3.1	0.488801954490689	0.0168218912084361	0.276182711614721	0.1268	0.0719	0.0061	0.0028	0.0226	0.0031	0.0023	0.02	0.1565	0.0157	0.0193	0.0069	0.0768	0.0182	0.008	0.0025	0.0029	0.0998	0.0839	0.0071	0.0071	0.009	0.0291	0.0068	0.015	0.1769
11	rs11042959	10801535	1.15	0.46334549806667	3.1	0.488801954490689	0.0190778753082682	0.252621592306637	0.1268	0.0718	0.0061	0.0028	0.0226	0.0031	0.0023	0.02	0.1566	0.0157	0.0194	0.0069	0.0768	0.0181	0.008	0.0025	0.003	0.0997	0.0838	0.0071	0.0072	0.009	0.029	0.0068	0.015	0.1768
11	rs4528318	10813169	1.16	0.421630287221885	3.1	0.488801954490689	0.02753996622596	0.21245149490782	0.1264	0.0714	0.006	0.003	0.0223	0.0032	0.0024	0.0204	0.1564	0.0161	0.0195	0.007	0.0773	0.018	0.0078	0.0025	0.003	0.0998	0.0827	0.0071	0.0076	0.0094	0.0295	0.0067	0.015	0.1761
11	rs117735753	10814022	1.16	0.421630287221885	3.1	0.488801954490689	0.0307952430441169	0.199993765811389	0.1264	0.0714	0.0061	0.003	0.0222	0.0032	0.0024	0.0204	0.1563	0.0161	0.0195	0.007	0.0772	0.018	0.0078	0.0025	0.003	0.0997	0.0829	0.0071	0.0076	0.0094	0.0295	0.0067	0.015	0.1761
11	rs118021105	10817602	1.16	0.421630287221885	3.09	0.50746005104726	0.027377406746875	0.190149301540982	0.1264	0.0713	0.0062	0.003	0.0221	0.0032	0.0024	0.0205	0.1561	0.0162	0.0194	0.007	0.077	0.0179	0.0078	0.0026	0.0031	0.0995	0.0833	0.0072	0.0077	0.0093	0.0295	0.0066	0.0151	0.1762
11	rs16908309	10818213	1.16	0.421630287221885	3.09	0.50746005104726	0.0276596107656741	0.186565060719387	0.1263	0.0713	0.0062	0.003	0.0221	0.0032	0.0024	0.0205	0.156	0.0162	0.0194	0.007	0.077	0.0179	0.0078	0.0026	0.0031	0.0995	0.0834	0.0072	0.0077	0.0093	0.0295	0.0066	0.0151	0.1762
11	Affx-4167897	10821185	1.15	0.46334549806667	3.09	0.50746005104726	0.0260386971302991	0.198845319840853	0.1263	0.0712	0.0062	0.003	0.0221	0.0032	0.0024	0.0205	0.1559	0.0163	0.0194	0.007	0.077	0.0179	0.0078	0.0027	0.0031	0.0995	0.0835	0.0072	0.0077	0.0093	0.0295	0.0066	0.0151	0.1762
11	rs35388213	10825093	1.16	0.421630287221885	3.08	0.526582953384854	0.0271402194606775	0.183612949130593	0.1263	0.0712	0.0062	0.0031	0.0221	0.0033	0.0024	0.0205	0.1558	0.0163	0.0194	0.007	0.077	0.0179	0.0078	0.0027	0.0032	0.0995	0.0835	0.0072	0.0077	0.0093	0.0295	0.0066	0.0151	0.1762
11	rs72854312	10825671	1.16	0.421630287221885	3.08	0.526582953384854	0.0268297976135454	0.182801415270337	0.1263	0.0712	0.0062	0.0031	0.0221	0.0033	0.0024	0.0205	0.1558	0.0163	0.0193	0.007	0.077	0.018	0.0078	0.0027	0.0032	0.0995	0.0835	0.0072	0.0077	0.0093	0.0295	0.0066	0.0151	0.1762
11	rs16908327	10829106	1.16	0.421630287221885	3.08	0.526582953384854	0.0270757860588603	0.18188991549038	0.1264	0.0712	0.0062	0.0031	0.0221	0.0033	0.0024	0.0205	0.1558	0.0163	0.0193	0.0071	0.077	0.0179	0.0078	0.0026	0.0032	0.0995	0.0835	0.0072	0.0077	0.0093	0.0295	0.0066	0.0151	0.1762
11	rs1546164	10830691	1.16	0.421630287221885	3.08	0.526582953384854	0.0268831377337239	0.181283119146183	0.1264	0.0712	0.0062	0.0031	0.0221	0.0033	0.0024	0.0205	0.1557	0.0163	0.0193	0.0071	0.077	0.0179	0.0078	0.0026	0.0032	0.0995	0.0835	0.0072	0.0077	0.0093	0.0295	0.0066	0.0151	0.1762
11	rs117927383	10860511	1.16	0.421630287221885	3.07	0.546174590811499	0.0194643911079954	0.156924214096603	0.1265	0.0711	0.0063	0.0032	0.022	0.0034	0.0024	0.0205	0.1553	0.0162	0.0191	0.0072	0.0772	0.0179	0.0078	0.0027	0.0033	0.0995	0.0836	0.0073	0.0078	0.0092	0.0295	0.0066	0.0151	0.176
11	rs2088279	10860648	1.16	0.421630287221885	3.07	0.546174590811499	0.0194559285439938	0.159140027848149	0.1265	0.0711	0.0063	0.0032	0.022	0.0034	0.0024	0.0205	0.1553	0.0162	0.0191	0.0072	0.0772	0.0179	0.0078	0.0027	0.0033	0.0995	0.0836	0.0073	0.0078	0.0092	0.0295	0.0066	0.0151	0.1761
11	rs11042979	10860810	1.16	0.421630287221885	3.06	0.566238797870229	0.01887844790672	0.154528282011522	0.1265	0.0711	0.0063	0.0032	0.022	0.0034	0.0024	0.0204	0.1553	0.0162	0.0191	0.0071	0.0772	0.0179	0.0078	0.0027	0.0033	0.0995	0.0836	0.0073	0.0078	0.0092	0.0295	0.0066	0.0151	0.1761
11	rs117970881	10869189	1.16	0.421630287221885	3.06	0.566238797870229	0.0259448945763076	0.162630296000759	0.1261	0.0711	0.0063	0.0032	0.0222	0.0034	0.0024	0.0205	0.1554	0.0163	0.019	0.0072	0.077	0.0178	0.0078	0.0027	0.0033	0.0998	0.0836	0.0073	0.0078	0.0091	0.0296	0.0066	0.0152	0.1757
11	rs56227763	10871733	1.16	0.421630287221885	3.05	0.586779315918157	0.0267446099257558	0.16663773850418	0.126	0.0711	0.0063	0.0032	0.0222	0.0034	0.0024	0.0205	0.1555	0.0163	0.019	0.0072	0.077	0.0178	0.0078	0.0028	0.0033	0.0999	0.0837	0.0073	0.0078	0.0091	0.0295	0.0066	0.0152	0.1756
11	rs117273195	10873162	1.16	0.421630287221885	3.05	0.586779315918157	0.0289438278498919	0.176253736723342	0.1259	0.0711	0.0063	0.0032	0.0223	0.0034	0.0025	0.0205	0.1555	0.0163	0.019	0.0072	0.0769	0.0178	0.0078	0.0028	0.0033	0.0999	0.0837	0.0073	0.0078	0.0091	0.0295	0.0066	0.0152	0.1755
11	rs2232928	10874594	1.16	0.421630287221885	3.06	0.566238797870229	0.0293167320253162	0.176554119740517	0.1259	0.0711	0.0063	0.0032	0.0223	0.0034	0.0025	0.0205	0.1555	0.0163	0.019	0.0072	0.0769	0.0178	0.0078	0.0028	0.0033	0.0999	0.0837	0.0073	0.0078	0.0091	0.0295	0.0066	0.0152	0.1755
11	rs1046297	10875055	1.16	0.421630287221885	3.05	0.586779315918157	0.0294303995945484	0.176453972397721	0.1259	0.0711	0.0063	0.0032	0.0224	0.0035	0.0025	0.0205	0.1555	0.0163	0.019	0.0072	0.0769	0.0178	0.0078	0.0028	0.0033	0.0999	0.0837	0.0073	0.0078	0.0091	0.0295	0.0066	0.0152	0.1755
11	rs2232922	10875701	1.16	0.421630287221885	3.05	0.586779315918157	0.029328084815885	0.174654689430168	0.1259	0.0711	0.0063	0.0032	0.0224	0.0035	0.0025	0.0205	0.1556	0.0163	0.019	0.0072	0.0769	0.0178	0.0078	0.0028	0.0033	0.0999	0.0837	0.0073	0.0078	0.0091	0.0295	0.0066	0.0152	0.1755
11	rs2232921	10876100	1.16	0.421630287221885	3.05	0.586779315918157	0.0300380330207854	0.174554916830278	0.1259	0.0711	0.0063	0.0032	0.0224	0.0035	0.0025	0.0205	0.1557	0.0163	0.019	0.0072	0.0768	0.0178	0.0078	0.0028	0.0033	0.0999	0.0837	0.0073	0.0078	0.0091	0.0295	0.0066	0.0152	0.1754
11	rs2232919	10876353	1.16	0.421630287221885	3.05	0.586779315918157	0.0350526988447205	0.192930093404864	0.1259	0.0711	0.0063	0.0032	0.0224	0.0035	0.0025	0.0205	0.1557	0.0162	0.0191	0.0072	0.0767	0.0177	0.0078	0.0028	0.0033	0.0999	0.0837	0.0073	0.0078	0.0091	0.0295	0.0066	0.0153	0.1754
11	rs2232918	10876443	1.16	0.421630287221885	3.05	0.586779315918157	0.0356740403488719	0.188507908465987	0.1259	0.0711	0.0063	0.0032	0.0224	0.0035	0.0025	0.0205	0.1557	0.0162	0.0191	0.0072	0.0767	0.0177	0.0078	0.0028	0.0033	0.0999	0.0837	0.0073	0.0078	0.0091	0.0295	0.0066	0.0153	0.1754
11	rs34697782	10886178	1.15	0.46334549806667	3.06	0.566238797870229	0.0505400817437503	0.212984867336905	0.1216	0.0708	0.0076	0.0045	0.0225	0.0044	0.0035	0.0212	0.1515	0.0162	0.0193	0.0081	0.0741	0.0179	0.0087	0.0037	0.0049	0.0993	0.0844	0.0076	0.0089	0.0098	0.0293	0.0077	0.0163	0.172
11	rs10840503	10889343	1.15	0.46334549806667	3.08	0.526582953384854	0.0469597897599692	0.22537301434759	0.1214	0.0708	0.0076	0.0045	0.0225	0.0044	0.0036	0.0212	0.1515	0.0162	0.0194	0.0083	0.0739	0.0179	0.0088	0.0038	0.005	0.0993	0.0844	0.0077	0.0089	0.0098	0.0292	0.0077	0.0164	0.172
11	rs117606410	10895618	1.15	0.46334549806667	3.1	0.488801954490689	0.0520087625573825	0.23467504402318	0.1216	0.0707	0.0076	0.0045	0.0225	0.0044	0.0036	0.0212	0.1515	0.0162	0.0194	0.0081	0.0736	0.0179	0.0088	0.0038	0.005	0.0993	0.0845	0.0078	0.0089	0.0098	0.0292	0.0077	0.0165	0.1719
11	rs112580897	10899537	1.15	0.46334549806667	3.13	0.435575753324506	0.0519919139039625	0.23699184441006	0.1216	0.0707	0.0076	0.0045	0.0225	0.0044	0.0036	0.0212	0.1515	0.0162	0.0194	0.0081	0.0736	0.0179	0.0088	0.0038	0.005	0.0993	0.0845	0.0078	0.0089	0.0098	0.0292	0.0077	0.0165	0.1719
11	Affx-4178911	10900267	1.15	0.46334549806667	3.13	0.435575753324506	0.0521436837917787	0.237986995956401	0.1215	0.0707	0.0076	0.0045	0.0225	0.0044	0.0036	0.0212	0.1516	0.0162	0.0194	0.0081	0.0736	0.0179	0.0088	0.0038	0.005	0.0993	0.0845	0.0078	0.0089	0.0098	0.0292	0.0077	0.0165	0.1719
11	rs16908491	10901377	1.15	0.46334549806667	3.13	0.435575753324506	0.0523465059124902	0.238872697788585	0.1215	0.0707	0.0076	0.0045	0.0225	0.0044	0.0036	0.0212	0.1515	0.0162	0.0194	0.0081	0.0736	0.0179	0.0088	0.0038	0.005	0.0992	0.0845	0.0078	0.0089	0.0098	0.0292	0.0077	0.0165	0.172
11	rs7117593	10914196	1.15	0.46334549806667	3.14	0.418735639412168	0.0581693446029205	0.24655537161981	0.1216	0.0708	0.0076	0.0045	0.0224	0.0044	0.0036	0.0212	0.1515	0.0161	0.0195	0.008	0.0735	0.0179	0.0088	0.0037	0.005	0.0994	0.0844	0.0078	0.009	0.0098	0.0292	0.0077	0.0166	0.172
11	rs1533877	10919211	1.15	0.46334549806667	3.14	0.418735639412168	0.0581330349117971	0.250369401154829	0.1216	0.0707	0.0076	0.0046	0.0223	0.0044	0.0036	0.0212	0.1516	0.0161	0.0195	0.0079	0.0734	0.0179	0.0088	0.0037	0.005	0.0995	0.0844	0.0079	0.009	0.0098	0.0293	0.0077	0.0166	0.172
11	rs12418688	10921626	1.15	0.46334549806667	3.14	0.418735639412168	0.0570686637388281	0.248572250592162	0.1215	0.0707	0.0076	0.0046	0.0224	0.0044	0.0037	0.0212	0.1518	0.0161	0.0195	0.0079	0.0733	0.0179	0.0088	0.0037	0.005	0.0994	0.0843	0.0079	0.009	0.0098	0.0293	0.0077	0.0167	0.172
11	rs72858402	10922232	1.15	0.46334549806667	3.14	0.418735639412168	0.0596341037186808	0.267529005267728	0.1215	0.0708	0.0076	0.0046	0.0225	0.0044	0.0037	0.0212	0.1517	0.0161	0.0195	0.0079	0.0733	0.0179	0.0088	0.0037	0.005	0.0993	0.0843	0.0079	0.009	0.0098	0.0293	0.0077	0.0167	0.172
11	rs7943082	10929018	1.15	0.46334549806667	3.14	0.418735639412168	0.0631335533376099	0.333613968190977	0.1213	0.0709	0.0075	0.0046	0.0225	0.0045	0.0038	0.0212	0.1518	0.0161	0.0196	0.0079	0.073	0.0179	0.0088	0.0037	0.0051	0.0992	0.0842	0.0079	0.009	0.0098	0.0294	0.0077	0.0168	0.1719
11	rs11043011	10929246	1.15	0.46334549806667	3.14	0.418735639412168	0.0602639558792972	0.330672900779806	0.1212	0.0709	0.0075	0.0046	0.0225	0.0045	0.0038	0.0212	0.1518	0.0161	0.0196	0.0079	0.073	0.018	0.0088	0.0037	0.0051	0.0992	0.0842	0.0079	0.009	0.0098	0.0294	0.0077	0.0168	0.1719
11	rs117521328	10931092	1.15	0.46334549806667	3.14	0.418735639412168	0.06442651413485	0.347562457504196	0.1212	0.071	0.0076	0.0046	0.0224	0.0045	0.0038	0.0212	0.1518	0.0161	0.0195	0.0079	0.0729	0.0179	0.0088	0.0037	0.0051	0.0992	0.0843	0.0079	0.009	0.0097	0.0294	0.0077	0.0168	0.1719
11	rs117882812	10932454	1.15	0.46334549806667	3.15	0.402339212139645	0.069159652812718	0.377976520300488	0.1212	0.0711	0.0076	0.0046	0.0224	0.0045	0.0038	0.0212	0.1518	0.0161	0.0195	0.0079	0.0729	0.0179	0.0088	0.0037	0.0051	0.0992	0.0843	0.0079	0.0091	0.0097	0.0294	0.0077	0.0168	0.1719
11	rs674827	10933191	1.15	0.46334549806667	3.15	0.402339212139645	0.0661114749659698	0.382944786542925	0.1212	0.0711	0.0076	0.0046	0.0224	0.0045	0.0038	0.0212	0.152	0.0161	0.0195	0.0079	0.0729	0.0179	0.0088	0.0037	0.0051	0.0991	0.0843	0.0079	0.0091	0.0097	0.0294	0.0077	0.0168	0.1719
11	rs117781688	10940064	1.15	0.46334549806667	3.15	0.402339212139645	0.101076676380819	0.553248454534628	0.1211	0.0711	0.0076	0.0047	0.0224	0.0046	0.0038	0.0212	0.152	0.016	0.0195	0.0079	0.0728	0.0179	0.0088	0.0037	0.0051	0.0989	0.0843	0.0078	0.0091	0.0096	0.0294	0.0077	0.0168	0.1717
11	rs10500734	10941918	1.15	0.46334549806667	3.18	0.355766254763284	0.104774220740859	0.551421968112584	0.1211	0.0712	0.0076	0.0047	0.0224	0.0046	0.0038	0.0213	0.152	0.016	0.0195	0.0079	0.0728	0.0179	0.0088	0.0037	0.0051	0.0989	0.0843	0.0078	0.0092	0.0096	0.0294	0.0077	0.0168	0.1716
11	rs1486529	10943905	1.16	0.421630287221885	3.19	0.341098255896361	0.111727363363417	0.603684512874963	0.121	0.0712	0.0076	0.0047	0.0224	0.0046	0.0039	0.0213	0.152	0.016	0.0194	0.0079	0.0728	0.0179	0.0088	0.0038	0.0051	0.0989	0.0843	0.0078	0.0092	0.0096	0.0294	0.0077	0.0168	0.1716
11	rs7126513	10954504	1.14	0.507725131913635	3.19	0.341098255896361	0.248973027932761	1.45959970377887	0.1143	0.0704	0.0076	0.0055	0.0244	0.0056	0.0057	0.0237	0.1477	0.0165	0.0193	0.0082	0.0735	0.0185	0.009	0.0055	0.0066	0.0981	0.0845	0.0084	0.0098	0.01	0.0311	0.0079	0.0186	0.1653
11	rs636020	10955151	1.14	0.507725131913635	3.2	0.326850259155197	0.354898453147593	1.63309344310659	0.1135	0.0697	0.0074	0.0054	0.0245	0.0056	0.0058	0.0242	0.1474	0.0165	0.0194	0.0079	0.074	0.0185	0.0087	0.0055	0.0066	0.0996	0.0846	0.0084	0.0096	0.0101	0.0311	0.0078	0.0188	0.1652
11	rs80006682	10955318	1.14	0.507725131913635	3.2	0.326850259155197	0.386811104713067	1.66657458142991	0.1132	0.0693	0.0074	0.0053	0.0245	0.0056	0.0058	0.0242	0.1474	0.0164	0.0194	0.0079	0.0742	0.0185	0.0087	0.0055	0.0066	0.0998	0.0849	0.0083	0.0095	0.0101	0.0312	0.0078	0.0189	0.1652
11	rs78314149	10956057	1.13	0.554827224596281	3.22	0.299593947381755	0.392890795170031	1.66447901324099	0.1124	0.0686	0.0074	0.0053	0.0245	0.0056	0.0058	0.0245	0.1475	0.0163	0.0195	0.0078	0.0748	0.0186	0.0085	0.0055	0.0064	0.1	0.0856	0.0084	0.0095	0.0101	0.0312	0.0077	0.0191	0.1651
11	rs488656	10958640	1.13	0.554827224596281	3.22	0.299593947381755	0.388869479859409	1.6561007138737	0.1123	0.0684	0.0074	0.0053	0.0244	0.0056	0.0058	0.0246	0.1475	0.0162	0.0195	0.0078	0.075	0.0186	0.0084	0.0055	0.0064	0.1003	0.0857	0.0084	0.0095	0.0101	0.0312	0.0077	0.0191	0.1651
11	rs557096	10962378	1.13	0.554827224596281	3.22	0.299593947381755	0.424469709165409	1.76233263702192	0.112	0.0678	0.0073	0.0053	0.0245	0.0055	0.0059	0.025	0.1479	0.0159	0.0195	0.0078	0.0755	0.0188	0.0081	0.0055	0.0064	0.1	0.086	0.0082	0.0094	0.0099	0.0311	0.0077	0.0192	0.1654
11	rs523397	10963705	1.13	0.554827224596281	3.22	0.299593947381755	0.491872652795999	1.83616219653987	0.1124	0.0677	0.0071	0.0053	0.0243	0.0055	0.006	0.0252	0.1484	0.0158	0.0193	0.0077	0.0756	0.0187	0.0076	0.0057	0.0066	0.0998	0.0867	0.0082	0.0095	0.0099	0.031	0.0077	0.0191	0.1652
11	rs1601589	10967638	1.12	0.604706511137083	3.21	0.313017210102667	0.480364383345188	1.84130040590829	0.1121	0.0677	0.0071	0.0053	0.0243	0.0055	0.006	0.0252	0.1483	0.0158	0.0193	0.0077	0.0756	0.0187	0.0076	0.0057	0.0066	0.0999	0.0871	0.0084	0.0096	0.0098	0.0309	0.0076	0.0191	0.1651
11	rs7108764	11000630	1.12	0.604706511137083	3.21	0.313017210102667	0.492623678608027	1.88781327002938	0.1116	0.0677	0.0071	0.0054	0.0243	0.0055	0.006	0.0253	0.1484	0.0157	0.0193	0.0077	0.0757	0.0188	0.0076	0.0057	0.0065	0.1001	0.0878	0.0083	0.0095	0.0098	0.0309	0.0075	0.0191	0.1649
11	rs117728806	11004156	1.12	0.604706511137083	3.21	0.313017210102667	0.49018486521081	1.90151405229217	0.1116	0.0677	0.0071	0.0054	0.0243	0.0055	0.006	0.0253	0.1484	0.0157	0.0193	0.0077	0.0758	0.0188	0.0076	0.0056	0.0065	0.1001	0.0878	0.0083	0.0095	0.0098	0.0309	0.0074	0.0191	0.1648
11	rs12419338	11007887	1.12	0.604706511137083	3.21	0.313017210102667	0.487191267855673	1.99403651262319	0.1117	0.0678	0.007	0.0054	0.0242	0.0056	0.006	0.0255	0.1484	0.0157	0.0193	0.0077	0.076	0.0189	0.0075	0.0055	0.0065	0.1005	0.0879	0.0082	0.0094	0.0097	0.0308	0.0073	0.019	0.1643
11	rs732392	11007971	1.12	0.604706511137083	3.22	0.299593947381755	0.482221636736226	1.99672469035242	0.1117	0.0678	0.007	0.0054	0.0242	0.0056	0.006	0.0253	0.1485	0.0157	0.0193	0.0077	0.076	0.0189	0.0075	0.0055	0.0065	0.1005	0.0879	0.0082	0.0094	0.0097	0.0308	0.0073	0.019	0.1643
11	rs55825150	11010800	1.12	0.604706511137083	3.22	0.299593947381755	0.47918991904946	1.96646663130816	0.1116	0.0678	0.0069	0.0055	0.0242	0.0056	0.0059	0.0253	0.1483	0.0158	0.0194	0.0078	0.0762	0.0189	0.0074	0.0054	0.0065	0.1007	0.0883	0.0082	0.0092	0.0096	0.0309	0.0073	0.019	0.1643
11	rs6484589	11011562	1.12	0.604706511137083	3.22	0.299593947381755	0.48526261144258	1.97469627793451	0.1116	0.0678	0.0069	0.0055	0.0242	0.0056	0.0059	0.0253	0.1483	0.0158	0.0194	0.0078	0.0762	0.0189	0.0074	0.0054	0.0065	0.1007	0.0884	0.0082	0.0092	0.0096	0.0309	0.0073	0.019	0.1643
11	rs11043043	11013545	1.12	0.604706511137083	3.22	0.299593947381755	0.465570738901296	1.93734332622334	0.1116	0.0678	0.0069	0.0054	0.0242	0.0056	0.0059	0.0253	0.1483	0.0158	0.0194	0.0078	0.0763	0.0189	0.0074	0.0054	0.0065	0.1008	0.0884	0.0082	0.0092	0.0096	0.0309	0.0073	0.0189	0.1644
11	rs78441359	11015475	1.12	0.604706511137083	3.22	0.299593947381755	0.449145482574761	1.89368333122318	0.1116	0.0678	0.0069	0.0054	0.0242	0.0056	0.0059	0.0253	0.1483	0.0157	0.0193	0.0078	0.0765	0.0189	0.0074	0.0054	0.0065	0.1009	0.0885	0.0081	0.0092	0.0096	0.0309	0.0073	0.0188	0.1644
11	rs74605099	11019946	1.12	0.604706511137083	3.22	0.299593947381755	0.429431638697491	1.83651649002992	0.1116	0.0679	0.0068	0.0054	0.0242	0.0056	0.0058	0.0253	0.1483	0.0157	0.0192	0.0078	0.0768	0.0188	0.0073	0.0053	0.0065	0.101	0.0886	0.0081	0.0091	0.0095	0.0308	0.0072	0.0187	0.1645
11	rs10743159	11021312	1.12	0.604706511137083	3.22	0.299593947381755	0.430134451080492	1.83527650550634	0.1116	0.0679	0.0068	0.0054	0.0241	0.0056	0.0058	0.0252	0.1484	0.0157	0.0192	0.0079	0.0769	0.0188	0.0073	0.0053	0.0065	0.1011	0.0888	0.0081	0.0091	0.0095	0.0308	0.0072	0.0187	0.1645
11	rs4573671	11027351	1.12	0.604706511137083	3.22	0.299593947381755	0.445799729044841	1.80732029332991	0.1115	0.0682	0.0068	0.0054	0.0241	0.0056	0.0057	0.0253	0.1484	0.0157	0.0192	0.0079	0.0769	0.0188	0.0072	0.0053	0.0065	0.101	0.0889	0.008	0.0091	0.0096	0.0308	0.0072	0.0186	0.1644
11	rs117307193	11034353	1.12	0.604706511137083	3.23	0.286575202599778	0.477091725669579	1.67303840760979	0.1116	0.0681	0.0068	0.0053	0.024	0.0055	0.0056	0.0252	0.149	0.0156	0.0193	0.008	0.0774	0.0187	0.0071	0.0053	0.0066	0.101	0.089	0.008	0.009	0.0096	0.0307	0.0072	0.0185	0.1641
11	rs2171238	11035349	1.12	0.604706511137083	3.23	0.286575202599778	0.490122408308123	1.69998196507099	0.1116	0.0681	0.0068	0.0053	0.024	0.0055	0.0056	0.0252	0.149	0.0156	0.0193	0.008	0.0774	0.0187	0.0071	0.0053	0.0066	0.101	0.089	0.008	0.009	0.0096	0.0307	0.0072	0.0185	0.164
11	rs74342382	11035463	1.12	0.604706511137083	3.23	0.286575202599778	0.487689585751651	1.69472818773046	0.1116	0.0681	0.0068	0.0053	0.024	0.0055	0.0056	0.0252	0.149	0.0156	0.0193	0.008	0.0774	0.0187	0.0071	0.0053	0.0066	0.101	0.089	0.008	0.009	0.0096	0.0307	0.0072	0.0185	0.164
11	rs16908711	11042515	1.12	0.604706511137083	3.23	0.286575202599778	0.476845173065056	1.54449850602506	0.1116	0.0681	0.0068	0.0052	0.024	0.0054	0.0055	0.0252	0.1496	0.0157	0.0193	0.008	0.0779	0.0187	0.007	0.0051	0.0066	0.101	0.0891	0.0078	0.0089	0.0095	0.0306	0.0072	0.0184	0.1639
11	Affx-4197927	11044669	1.12	0.604706511137083	3.22	0.299593947381755	0.486257585276313	1.52587301040585	0.1116	0.0681	0.0068	0.0052	0.024	0.0053	0.0054	0.0252	0.1498	0.0157	0.0194	0.008	0.078	0.0187	0.0069	0.005	0.0066	0.101	0.0892	0.0078	0.0089	0.0094	0.0306	0.0072	0.0183	0.1638
11	rs1486537	11048313	1.12	0.604706511137083	3.22	0.299593947381755	0.485138308997116	1.43755733200958	0.1115	0.0681	0.0067	0.0052	0.024	0.0053	0.0054	0.0253	0.1503	0.0157	0.0193	0.0081	0.0786	0.0186	0.0069	0.0049	0.0066	0.1009	0.0892	0.0077	0.0089	0.0094	0.0306	0.0072	0.0182	0.1635
11	rs11043062	11048420	1.12	0.604706511137083	3.23	0.286575202599778	0.488562234163183	1.4203374693808	0.1114	0.0681	0.0067	0.0052	0.024	0.0053	0.0054	0.0253	0.1503	0.0156	0.0194	0.0081	0.0787	0.0186	0.0069	0.0049	0.0066	0.1009	0.0892	0.0076	0.0089	0.0094	0.0306	0.0072	0.0182	0.1635
11	rs12273766	11050669	1.12	0.604706511137083	3.23	0.286575202599778	0.688721873110989	1.25926768553802	0.1106	0.0677	0.0067	0.0053	0.0237	0.0049	0.0053	0.0261	0.152	0.0156	0.0194	0.0084	0.0805	0.0186	0.0067	0.0046	0.0067	0.1007	0.0894	0.0073	0.0089	0.0094	0.0306	0.0073	0.0178	0.162
11	rs11601235	11050931	1.12	0.604706511137083	3.22	0.299593947381755	0.713054328503705	1.25226070229074	0.1105	0.0677	0.0066	0.0053	0.0237	0.0049	0.0053	0.0261	0.1521	0.0156	0.0195	0.0084	0.0806	0.0186	0.0067	0.0045	0.0068	0.1007	0.0894	0.0073	0.0089	0.0094	0.0305	0.0073	0.0178	0.1619
11	rs7943016	11054172	1.12	0.604706511137083	3.21	0.313017210102667	0.809600983346055	1.28937363171454	0.1103	0.0676	0.0067	0.0053	0.0237	0.0049	0.0053	0.0264	0.1524	0.0157	0.0195	0.0085	0.0809	0.0186	0.0067	0.0045	0.0068	0.1006	0.0894	0.0073	0.0089	0.0094	0.0305	0.0073	0.0178	0.1615
11	rs12275034	11056604	1.12	0.604706511137083	3.21	0.313017210102667	0.866917621974615	1.26611435466131	0.1101	0.0674	0.0067	0.0053	0.0236	0.0049	0.0053	0.0265	0.1525	0.0157	0.0196	0.0086	0.0807	0.0186	0.0067	0.0045	0.0068	0.1008	0.0894	0.0073	0.0089	0.0095	0.0305	0.0073	0.0178	0.1614
11	rs7106639	11062758	1.12	0.604706511137083	3.21	0.313017210102667	1.00539826827142	1.35332357635	0.1098	0.0674	0.0067	0.0054	0.0236	0.0049	0.0054	0.0266	0.1525	0.0159	0.0197	0.0088	0.0803	0.0187	0.0068	0.0045	0.0069	0.1009	0.089	0.0073	0.0088	0.0097	0.0306	0.0073	0.0177	0.1613
11	rs76500094	11063203	1.12	0.604706511137083	3.21	0.313017210102667	0.993300075826388	1.30951158976948	0.1098	0.0674	0.0067	0.0054	0.0236	0.0049	0.0054	0.0266	0.1526	0.0159	0.0197	0.0088	0.0802	0.0186	0.0068	0.0045	0.0069	0.1009	0.089	0.0073	0.0088	0.0097	0.0306	0.0073	0.0177	0.1613
11	rs16908748	11064957	1.12	0.604706511137083	3.21	0.313017210102667	1.03707972729007	1.33964846384757	0.1099	0.0674	0.0068	0.0054	0.0235	0.0049	0.0054	0.0266	0.1527	0.0159	0.0197	0.0089	0.0798	0.0189	0.0068	0.0045	0.007	0.1009	0.0889	0.0072	0.0088	0.0098	0.0306	0.0073	0.0177	0.1612
11	rs77103746	11066719	1.12	0.604706511137083	3.2	0.326850259155197	1.16196780751053	1.35653467913318	0.1099	0.0673	0.0068	0.0055	0.0236	0.0049	0.0054	0.0271	0.1525	0.0159	0.0197	0.0089	0.0796	0.0189	0.0068	0.0045	0.007	0.101	0.0888	0.0072	0.0089	0.0098	0.0306	0.0073	0.0176	0.1608
11	rs78640522	11067183	1.12	0.604706511137083	3.2	0.326850259155197	1.18208691278808	1.36008526969332	0.1099	0.0673	0.0068	0.0055	0.0236	0.0049	0.0054	0.0272	0.1525	0.0159	0.0197	0.0089	0.0795	0.0189	0.0069	0.0045	0.0071	0.101	0.0888	0.0072	0.0089	0.0098	0.0306	0.0074	0.0176	0.1607
11	rs11043066	11070405	1.11	0.657414555049712	3.2	0.326850259155197	2.89953470649781	2.15725906532108	0.1099	0.0667	0.0071	0.0061	0.0238	0.0052	0.0057	0.032	0.151	0.0162	0.0198	0.0094	0.0772	0.0187	0.0075	0.0047	0.0077	0.1011	0.0872	0.0068	0.0091	0.0102	0.0313	0.0078	0.0175	0.1568
11	rs34726581	11070487	1.11	0.657414555049712	3.19	0.341098255896361	2.92928212945489	2.17555896348847	0.1099	0.0667	0.0071	0.0061	0.0238	0.0052	0.0057	0.0321	0.151	0.0162	0.0198	0.0094	0.0772	0.0187	0.0075	0.0047	0.0077	0.1011	0.0872	0.0067	0.0091	0.0102	0.0313	0.0078	0.0175	0.1568
11	rs12803090	11075578	1.11	0.657414555049712	3.17	0.370859203571921	3.08201073750745	2.28704844306153	0.1103	0.0668	0.0071	0.0062	0.0238	0.0052	0.0058	0.0325	0.1506	0.0164	0.0198	0.0095	0.077	0.0186	0.0076	0.0047	0.0077	0.1012	0.0869	0.0067	0.0091	0.0103	0.0313	0.0078	0.0175	0.1562
11	rs34264562	11075960	1.1	0.712999886098274	3.17	0.370859203571921	3.07045579834027	2.27409906687861	0.1103	0.0668	0.0071	0.0062	0.0237	0.0053	0.0058	0.0325	0.1508	0.0164	0.0198	0.0094	0.077	0.0186	0.0076	0.0047	0.0077	0.1012	0.0868	0.0067	0.0091	0.0103	0.0313	0.008	0.0175	0.156
11	rs10770168	11076666	1.11	0.657414555049712	3.16	0.386381943985473	3.07413677867947	2.25460146885786	0.1103	0.0668	0.0071	0.0062	0.0237	0.0053	0.0058	0.0325	0.151	0.0163	0.0198	0.0094	0.077	0.0186	0.0076	0.0047	0.0077	0.1013	0.0869	0.0067	0.0091	0.0103	0.0312	0.008	0.0175	0.1558
11	rs12361723	11085043	1.1	0.712999886098274	3.17	0.370859203571921	3.66340466357998	2.47738812963151	0.1102	0.0661	0.0072	0.0063	0.0237	0.0053	0.0058	0.0346	0.1509	0.0166	0.0197	0.0095	0.0768	0.0183	0.0079	0.0047	0.0077	0.1006	0.0865	0.0065	0.0092	0.0104	0.0314	0.0081	0.0173	0.1551
11	rs12808542	11085212	1.1	0.712999886098274	3.17	0.370859203571921	3.78340689681881	2.53292450229886	0.1102	0.066	0.0072	0.0063	0.0237	0.0054	0.0058	0.0347	0.1509	0.0166	0.0197	0.0096	0.0768	0.0183	0.0079	0.0047	0.0078	0.1005	0.0864	0.0065	0.0092	0.0104	0.0314	0.0081	0.0173	0.1551
11	rs2062838	11085445	1.1	0.712999886098274	3.17	0.370859203571921	3.73399420403167	2.63811646586676	0.11	0.0663	0.0073	0.0062	0.0237	0.0059	0.0059	0.0347	0.1507	0.0167	0.0197	0.0096	0.0768	0.0183	0.0079	0.0046	0.0078	0.1003	0.0865	0.0065	0.0092	0.0104	0.0314	0.0081	0.0172	0.1547
11	rs77172645	11085664	1.1	0.712999886098274	3.17	0.370859203571921	3.68221960731403	2.58971756984581	0.11	0.0663	0.0073	0.0062	0.0237	0.0059	0.0059	0.0347	0.1507	0.0167	0.0197	0.0096	0.0768	0.0183	0.0079	0.0046	0.0077	0.1003	0.0865	0.0065	0.0091	0.0104	0.0314	0.0081	0.0172	0.1547
11	rs2631229	11086816	1.1	0.712999886098274	3.17	0.370859203571921	3.63316896708224	2.63199130202694	0.11	0.0663	0.0073	0.0063	0.0237	0.0059	0.0059	0.0347	0.1507	0.0167	0.0197	0.0096	0.0768	0.0183	0.008	0.0047	0.0077	0.1002	0.0864	0.0065	0.0091	0.0105	0.0314	0.0081	0.0172	0.1548
11	rs61872261	11089620	1.1	0.712999886098274	3.17	0.370859203571921	3.38647286300987	2.56120992778617	0.1102	0.0662	0.0072	0.0064	0.0237	0.0059	0.0059	0.0346	0.1506	0.0167	0.0198	0.0097	0.0766	0.0183	0.0081	0.0049	0.0077	0.1002	0.0861	0.0064	0.0091	0.0105	0.0314	0.0081	0.0171	0.1549
11	rs872790	11094475	1.1	0.712999886098274	3.17	0.370859203571921	3.38803887803106	2.6186330699433	0.1105	0.066	0.0071	0.0066	0.0237	0.006	0.0057	0.0344	0.1505	0.0168	0.0198	0.0099	0.0763	0.0183	0.0083	0.0051	0.0077	0.1001	0.0853	0.0064	0.0091	0.0108	0.0313	0.0082	0.017	0.1552
11	rs274495	11100823	1.1	0.712999886098274	3.17	0.370859203571921	3.24688469032929	2.37006766331226	0.1106	0.0657	0.0072	0.0066	0.0238	0.0061	0.0058	0.0342	0.1507	0.0168	0.0198	0.0099	0.0765	0.0183	0.0084	0.0051	0.0078	0.0998	0.0853	0.0063	0.0089	0.011	0.0312	0.0084	0.017	0.1548
11	rs1910506	11108962	1.11	0.657414555049712	3.17	0.370859203571921	2.63642340880255	2.1880723999989	0.1109	0.0658	0.0075	0.0066	0.024	0.006	0.0058	0.0333	0.1501	0.0168	0.0197	0.0101	0.077	0.0184	0.0087	0.0051	0.0077	0.0999	0.0854	0.0064	0.009	0.011	0.0311	0.0084	0.0169	0.1546
11	rs10219213	11115392	1.11	0.657414555049712	3.17	0.370859203571921	2.25412202376274	2.18317472939232	0.1108	0.0656	0.0077	0.0065	0.0244	0.006	0.0059	0.0329	0.1493	0.0168	0.0197	0.0101	0.0771	0.0186	0.0089	0.0053	0.0076	0.0999	0.0855	0.0064	0.0089	0.0111	0.0311	0.0085	0.0167	0.1545
11	rs117860598	11116933	1.11	0.657414555049712	3.17	0.370859203571921	1.59064440847137	2.1690339194527	0.1112	0.0652	0.0081	0.0065	0.0247	0.006	0.006	0.0324	0.1482	0.0163	0.0196	0.0102	0.0779	0.0188	0.0092	0.0055	0.0074	0.0993	0.0852	0.0068	0.0092	0.0114	0.031	0.0087	0.0168	0.1544
11	rs957645	11118486	1.11	0.657414555049712	3.17	0.370859203571921	1.25778353702074	2.28139334633012	0.1113	0.0645	0.0085	0.0066	0.0251	0.006	0.006	0.0321	0.147	0.0158	0.0193	0.0101	0.079	0.0191	0.0096	0.0056	0.0072	0.0986	0.0848	0.0074	0.0093	0.0117	0.0309	0.0088	0.0169	0.1548
11	rs1027712	11119022	1.11	0.657414555049712	3.15	0.402339212139645	0.934215990168739	2.28011663407151	0.1127	0.0636	0.0089	0.0065	0.0257	0.0061	0.0061	0.0311	0.1459	0.0157	0.0191	0.01	0.0793	0.0191	0.0097	0.0057	0.0068	0.0984	0.0834	0.0078	0.0094	0.012	0.0308	0.0088	0.0172	0.1563
11	rs4568998	11121857	1.1	0.712999886098274	3.15	0.402339212139645	0.756724993080613	2.26644326280187	0.1147	0.061	0.009	0.0061	0.026	0.0059	0.0063	0.0296	0.1458	0.0158	0.0199	0.0094	0.0786	0.0189	0.0098	0.0058	0.0063	0.0966	0.0833	0.0083	0.0098	0.0125	0.031	0.0088	0.0171	0.1598
11	rs74492376	11122577	1.1	0.712999886098274	3.15	0.402339212139645	0.740932307502313	2.16214914385501	0.1147	0.061	0.009	0.0061	0.026	0.0059	0.0063	0.0296	0.1458	0.0158	0.0198	0.0094	0.0785	0.0189	0.0097	0.0058	0.0063	0.0967	0.0833	0.0083	0.0099	0.0124	0.031	0.0088	0.0171	0.1599
11	rs11043091	11130501	1.1	0.712999886098274	3.15	0.402339212139645	0.737685740253438	2.16613471906002	0.1147	0.061	0.009	0.006	0.026	0.0059	0.0064	0.0296	0.1458	0.0158	0.0197	0.0094	0.0784	0.0189	0.0097	0.0058	0.0063	0.0967	0.0832	0.0083	0.0099	0.0124	0.0311	0.0088	0.0171	0.1601
11	rs11043095	11134733	1.1	0.712999886098274	3.15	0.402339212139645	0.749569812222718	2.22021433579127	0.1147	0.061	0.009	0.006	0.0259	0.0059	0.0065	0.0296	0.1457	0.0158	0.0197	0.0094	0.0784	0.0189	0.0097	0.0058	0.0064	0.0965	0.0831	0.0083	0.0099	0.0124	0.0311	0.0088	0.0171	0.1601
11	rs10840562	11138806	1.1	0.712999886098274	3.15	0.402339212139645	0.782775621680207	2.29635583017855	0.1147	0.061	0.009	0.0061	0.0259	0.0059	0.0066	0.0296	0.1457	0.0159	0.0198	0.0095	0.0783	0.0189	0.0098	0.0058	0.0064	0.0965	0.083	0.0083	0.0099	0.0124	0.0311	0.0088	0.0171	0.1601
11	rs79636290	11140165	1.1	0.712999886098274	3.15	0.402339212139645	0.752230493382587	2.25132359974184	0.1148	0.061	0.009	0.0061	0.0259	0.0059	0.0066	0.0296	0.1457	0.0159	0.0198	0.0095	0.0783	0.0189	0.0098	0.0058	0.0064	0.0965	0.083	0.0083	0.0099	0.0124	0.0311	0.0088	0.0171	0.1601
11	rs10840574	11144642	1.1	0.712999886098274	3.15	0.402339212139645	0.790144682109085	2.26954164616433	0.1166	0.0602	0.0089	0.0058	0.0261	0.0059	0.0065	0.03	0.1457	0.0158	0.0202	0.0094	0.0784	0.0189	0.0096	0.0057	0.0062	0.0955	0.0822	0.0081	0.0099	0.0119	0.0311	0.0083	0.0171	0.1619
11	rs7120813	11151077	1.09	0.771508143262462	3.15	0.402339212139645	0.589623887220177	2.13481957331947	0.1179	0.0596	0.0089	0.0055	0.0256	0.0057	0.0063	0.0301	0.1463	0.0159	0.0206	0.0094	0.0789	0.0196	0.0095	0.0054	0.0056	0.0943	0.082	0.0081	0.0101	0.0114	0.0306	0.0083	0.017	0.1632
11	rs72854244	11154436	1.09	0.771508143262462	3.15	0.402339212139645	0.56125271883604	2.09237833359586	0.1181	0.0595	0.0089	0.0055	0.0256	0.0057	0.0063	0.0301	0.1463	0.016	0.0206	0.0094	0.0788	0.0197	0.0095	0.0054	0.0056	0.0941	0.0819	0.0081	0.0102	0.0114	0.0306	0.0083	0.017	0.1633
11	rs2174237	11159148	1.09	0.771508143262462	3.15	0.402339212139645	0.539145936677514	2.05346903140145	0.1182	0.0595	0.0089	0.0055	0.0257	0.0056	0.0063	0.03	0.1463	0.016	0.0206	0.0094	0.0787	0.0198	0.0096	0.0054	0.0055	0.0938	0.0819	0.0081	0.0102	0.0113	0.0306	0.0084	0.0169	0.1635
11	rs10743178	11163649	1.09	0.771508143262462	3.14	0.418735639412168	0.575862306508914	2.20567942228864	0.1186	0.0594	0.0089	0.0054	0.0257	0.0056	0.0062	0.03	0.1464	0.0161	0.0208	0.0094	0.0786	0.02	0.0096	0.0054	0.0053	0.0935	0.0818	0.0082	0.0103	0.0112	0.0306	0.0085	0.0169	0.1637
11	rs11825182	11165364	1.08	0.832982220188166	3.14	0.418735639412168	0.566259143982976	2.20495299961746	0.1188	0.0594	0.0089	0.0053	0.0258	0.0056	0.0062	0.0298	0.1465	0.0161	0.0207	0.0094	0.0785	0.02	0.0097	0.0053	0.0053	0.0934	0.0817	0.0081	0.0103	0.0113	0.0306	0.0086	0.0169	0.1638
11	rs7106251	11167209	1.08	0.832982220188166	3.14	0.418735639412168	0.517844382116857	2.28449430932246	0.119	0.0597	0.0088	0.0052	0.0258	0.0055	0.0062	0.0298	0.1465	0.016	0.0207	0.0095	0.079	0.02	0.0097	0.0052	0.0053	0.0935	0.0814	0.0081	0.0103	0.011	0.0307	0.0086	0.0169	0.1637
11	rs75902911	11167506	1.08	0.832982220188166	3.15	0.402339212139645	0.482717490473545	2.21385379971561	0.119	0.0598	0.0088	0.0052	0.0258	0.0055	0.0062	0.0298	0.1465	0.016	0.0207	0.0095	0.0791	0.02	0.0096	0.0052	0.0052	0.0934	0.0814	0.0081	0.0103	0.0109	0.0307	0.0086	0.0169	0.1637
11	rs4910264	11176615	1.08	0.832982220188166	3.15	0.402339212139645	0.565590418024479	2.43302984109987	0.1189	0.0598	0.009	0.005	0.026	0.0053	0.0061	0.0299	0.1474	0.0161	0.0209	0.0095	0.0795	0.0201	0.0095	0.0051	0.0051	0.0928	0.081	0.0082	0.0103	0.0105	0.0307	0.0086	0.0169	0.1641
11	rs10840589	11182808	1.08	0.832982220188166	3.15	0.402339212139645	0.654364173358226	2.54623064870931	0.1191	0.0598	0.0091	0.0049	0.0261	0.0052	0.006	0.0299	0.1477	0.0162	0.0211	0.0095	0.0796	0.0201	0.0094	0.005	0.005	0.0925	0.0808	0.0082	0.0103	0.0103	0.0307	0.0086	0.0169	0.1643
11	rs11043124	11184095	1.08	0.832982220188166	3.15	0.402339212139645	0.671769604644456	2.66467787257284	0.1193	0.06	0.0091	0.0048	0.0261	0.0052	0.006	0.0299	0.1478	0.0162	0.0211	0.0095	0.0797	0.0201	0.0095	0.005	0.0049	0.0922	0.0807	0.0082	0.0103	0.0103	0.0307	0.0086	0.0169	0.1643
11	rs60046813	11189817	1.08	0.832982220188166	3.15	0.402339212139645	0.670034240198007	2.62716658275827	0.1199	0.06	0.009	0.0048	0.0261	0.0051	0.0059	0.0299	0.1479	0.0162	0.0211	0.0094	0.0799	0.0201	0.0093	0.005	0.0047	0.092	0.0808	0.0082	0.0101	0.0102	0.0308	0.0086	0.0169	0.1645
11	rs78774611	11193569	1.08	0.832982220188166	3.15	0.402339212139645	0.618224596513542	2.6756457189142	0.1205	0.0601	0.009	0.0049	0.0262	0.0051	0.0058	0.0299	0.1478	0.0163	0.0211	0.0094	0.0801	0.02	0.0093	0.0049	0.0047	0.0917	0.081	0.0082	0.01	0.01	0.0307	0.0086	0.0169	0.1641
11	rs2655103	11198251	1.07	0.897462410887183	3.15	0.402339212139645	0.494378219723057	2.71416692033948	0.1222	0.0604	0.0088	0.005	0.0263	0.0051	0.0056	0.0298	0.1482	0.0164	0.0208	0.0093	0.081	0.0199	0.0092	0.0048	0.0047	0.0914	0.0805	0.0081	0.0096	0.0096	0.0305	0.0086	0.0169	0.1637
11	rs55707765	11201439	1.06	0.964986553882562	3.15	0.402339212139645	0.501363259889715	2.57138695667249	0.1243	0.0609	0.0087	0.0049	0.0265	0.005	0.0054	0.0296	0.1484	0.0164	0.0208	0.0092	0.0814	0.0201	0.0091	0.0047	0.0044	0.0908	0.0807	0.0081	0.0093	0.0093	0.0303	0.0083	0.0167	0.1635
11	rs72856268	11202389	1.06	0.964986553882562	3.15	0.402339212139645	0.600232930500531	2.85406438050542	0.1253	0.0612	0.0086	0.005	0.0265	0.0049	0.0054	0.0293	0.1482	0.0164	0.0209	0.0092	0.0811	0.0201	0.0089	0.0047	0.0043	0.0909	0.0809	0.0081	0.0092	0.0092	0.0303	0.008	0.0167	0.1634
