## Supplementary Tab. 5 for "Sparse haplotype-based fine-scale local ancestry inference at scale reveals recent selection on immune responses": 304206_file06 (part 102 of 161)

Chromosome	rs_number	hg19_GRCh37_Position	LDAS_26pop	-log10(p_LDAS_26pop)	LDAS_5continent	-log10(p_LDAS_5continent)	-log10(p_AAS_26pop)	-log10(p_AAS_5continent)	prob_ACB	prob_ASW	prob_BEB	prob_CDX	prob_CEU	prob_CHB	prob_CHS	prob_CLM	prob_ESN	prob_FIN	prob_GBR	prob_GIH	prob_GWD	prob_IBS	prob_ITU	prob_JPT	prob_KHV	prob_LWK	prob_MSL	prob_MXL	prob_PEL	prob_PJL	prob_PUR	prob_STU	prob_TSI	prob_YRI
11	rs2655079	11202972	1.06	0.964986553882562	3.15	0.402339212139645	0.652435061728823	3.10754616490295	0.1259	0.0619	0.0086	0.0049	0.0266	0.0048	0.0053	0.0292	0.1482	0.0164	0.0209	0.0091	0.0811	0.0202	0.0086	0.0044	0.0042	0.0909	0.0809	0.0081	0.0091	0.0091	0.0303	0.0079	0.0167	0.1636
11	rs2722772	11205233	1.06	0.964986553882562	3.14	0.418735639412168	0.598653156825611	3.15181201213714	0.1277	0.0619	0.0085	0.0047	0.0266	0.0045	0.0049	0.0289	0.1482	0.0165	0.021	0.0089	0.0797	0.0204	0.0088	0.0044	0.0041	0.0906	0.0813	0.008	0.0088	0.009	0.0308	0.0079	0.0167	0.1643
11	rs1503932	11206934	1.05	1.03559017337659	3.14	0.418735639412168	0.589146837414973	2.81831488820761	0.1288	0.0623	0.0084	0.0045	0.0265	0.0037	0.0047	0.0287	0.1485	0.0167	0.021	0.0088	0.0798	0.0206	0.0088	0.0042	0.0039	0.0908	0.0811	0.0079	0.0087	0.009	0.0307	0.008	0.0168	0.1639
11	rs10500740	11211122	1.05	1.03559017337659	3.14	0.418735639412168	0.710678354276479	2.98286680485411	0.1292	0.0621	0.0085	0.0045	0.0265	0.0036	0.0046	0.0285	0.1488	0.0169	0.0211	0.0087	0.0795	0.0208	0.0092	0.0042	0.0038	0.0905	0.081	0.0079	0.0087	0.009	0.0307	0.0081	0.0169	0.1636
11	rs11822107	11215710	1.05	1.03559017337659	3.12	0.452863978564029	0.755276331511458	3.0486282798513	0.1293	0.062	0.0086	0.0045	0.0265	0.0036	0.0047	0.0285	0.1489	0.0169	0.0211	0.0087	0.0794	0.0208	0.0092	0.0042	0.0038	0.0905	0.0807	0.0079	0.0087	0.009	0.0307	0.0082	0.0169	0.1637
11	rs11043166	11223372	1.05	1.03559017337659	3.11	0.470604638115432	0.841680622326189	3.06825429770073	0.1293	0.0622	0.0086	0.0044	0.0265	0.0035	0.0048	0.0284	0.1489	0.017	0.0212	0.0087	0.0793	0.0208	0.0093	0.0042	0.0039	0.0906	0.0803	0.0077	0.0087	0.0089	0.0308	0.0082	0.0169	0.1639
11	rs7948621	11226112	1.05	1.03559017337659	3.11	0.470604638115432	0.746306640218367	2.74547654354342	0.1298	0.0622	0.0086	0.0044	0.0265	0.0035	0.0046	0.0283	0.1488	0.0171	0.0213	0.0086	0.079	0.0209	0.0094	0.0043	0.0039	0.0906	0.0801	0.0077	0.0086	0.0088	0.0308	0.0081	0.0169	0.1643
11	rs2722769	11228374	1.05	1.03559017337659	3.11	0.470604638115432	0.678222541010709	2.5843464101197	0.1302	0.0617	0.0085	0.0044	0.0264	0.0035	0.0045	0.0283	0.149	0.017	0.0213	0.0086	0.0788	0.0209	0.0094	0.0043	0.0039	0.0909	0.0801	0.0078	0.0086	0.0087	0.0308	0.0081	0.0169	0.1642
11	rs7113748	11232050	1.05	1.03559017337659	3.05	0.586779315918157	0.62976882473672	2.63199130202694	0.1304	0.0608	0.0083	0.0044	0.0264	0.0035	0.0044	0.0282	0.1496	0.0171	0.0211	0.0086	0.0778	0.0209	0.0094	0.0043	0.0041	0.0914	0.0805	0.0078	0.0085	0.0088	0.031	0.0083	0.0171	0.164
11	rs72857551	11234933	1.05	1.03559017337659	3.05	0.586779315918157	0.538100576212746	2.38253379637292	0.1307	0.0606	0.0083	0.0044	0.0264	0.0035	0.0044	0.0282	0.15	0.0169	0.0211	0.0086	0.0776	0.0209	0.0094	0.0043	0.0041	0.0913	0.0808	0.0077	0.0085	0.0089	0.0309	0.0083	0.0172	0.1635
11	rs76970109	11241192	1.04	1.10930661634754	3.05	0.586779315918157	0.409813347645602	2.53588070733595	0.1317	0.0598	0.0077	0.0043	0.0265	0.0038	0.0043	0.0278	0.1509	0.0168	0.0209	0.0086	0.0769	0.0211	0.0094	0.0042	0.0041	0.0914	0.0825	0.0075	0.0087	0.0091	0.0303	0.0087	0.0175	0.1619
11	rs78799917	11243840	1.04	1.10930661634754	3.06	0.566238797870229	0.38942674591938	2.54992826798357	0.1315	0.0596	0.0077	0.0041	0.0266	0.0039	0.0043	0.0276	0.1506	0.0167	0.0209	0.0086	0.0761	0.0211	0.0095	0.0042	0.0041	0.0918	0.0834	0.0078	0.0088	0.0091	0.0302	0.0089	0.0177	0.1616
11	rs7949720	11243909	1.04	1.10930661634754	3.06	0.566238797870229	0.39065415105442	2.55547588845121	0.1315	0.0596	0.0077	0.0041	0.0266	0.0039	0.0043	0.0276	0.1506	0.0167	0.0209	0.0086	0.0761	0.0211	0.0095	0.0042	0.0041	0.0918	0.0834	0.0078	0.0088	0.0091	0.0302	0.0089	0.0177	0.1616
11	rs11021714	11251907	1.04	1.10930661634754	3.06	0.566238797870229	0.399357016947404	2.53366351509455	0.1318	0.0594	0.0078	0.0041	0.0264	0.0039	0.0043	0.0276	0.1508	0.0167	0.0209	0.0086	0.0759	0.0212	0.0095	0.0042	0.0041	0.092	0.0833	0.0079	0.0088	0.0091	0.0301	0.009	0.0177	0.1614
11	rs7112035	11256491	1.04	1.10930661634754	3.06	0.566238797870229	0.411473712183928	2.72254941358145	0.1306	0.0588	0.0079	0.0042	0.0262	0.004	0.0045	0.0273	0.1507	0.0166	0.0208	0.0087	0.076	0.0216	0.0095	0.0043	0.0041	0.093	0.0835	0.0078	0.0088	0.0093	0.0301	0.0092	0.018	0.161
11	rs117932332	11258494	1.04	1.10930661634754	3.05	0.586779315918157	0.362274681765197	2.40271662016586	0.1304	0.0585	0.008	0.0042	0.0261	0.0041	0.0045	0.0269	0.1506	0.0167	0.0206	0.0087	0.0761	0.0217	0.0093	0.0044	0.0042	0.0934	0.0841	0.0078	0.0088	0.0093	0.03	0.0093	0.0181	0.1606
11	rs4576814	11260446	1.03	1.18616718476217	3.01	0.673776155564303	0.354792124489454	2.37135056836124	0.1303	0.0582	0.0081	0.0042	0.026	0.0042	0.0045	0.0265	0.1505	0.0168	0.0204	0.0086	0.0761	0.0218	0.0092	0.0046	0.0042	0.0939	0.0848	0.0078	0.0088	0.0092	0.0299	0.0094	0.0182	0.1602
11	rs76868221	11261148	1.03	1.18616718476217	3.02	0.651294786134349	0.358576826478593	2.30566797274313	0.1304	0.0579	0.0081	0.0042	0.0259	0.0042	0.0045	0.0264	0.1503	0.0168	0.0204	0.0086	0.076	0.0218	0.0093	0.0046	0.0042	0.0939	0.085	0.0079	0.0088	0.0092	0.0299	0.0094	0.0183	0.1605
11	rs117293780	11265952	1.03	1.18616718476217	3.01	0.673776155564303	0.365775959900138	2.21185525907226	0.1307	0.0579	0.0081	0.0042	0.0258	0.0041	0.0044	0.0264	0.1497	0.0169	0.0203	0.0085	0.0763	0.0217	0.0093	0.0046	0.0041	0.0938	0.0854	0.0078	0.0088	0.0092	0.03	0.0095	0.0183	0.1605
11	rs4609592	11269911	1.03	1.18616718476217	3.01	0.673776155564303	0.382876739535801	2.23530723667964	0.1307	0.0579	0.0082	0.0043	0.0258	0.0041	0.0043	0.0264	0.1495	0.0169	0.0203	0.0085	0.0764	0.0217	0.0093	0.0046	0.004	0.0938	0.0855	0.0078	0.0087	0.0091	0.03	0.0095	0.0183	0.1604
11	rs79817566	11275557	1.03	1.18616718476217	3.02	0.651294786134349	0.404284142928538	2.07075000998677	0.1307	0.058	0.0082	0.0043	0.0256	0.0041	0.0044	0.0264	0.1498	0.017	0.0202	0.0084	0.0762	0.0218	0.0094	0.0047	0.004	0.0938	0.0858	0.0078	0.0087	0.0091	0.03	0.0095	0.0182	0.1601
11	rs4534576	11280629	1.03	1.18616718476217	3	0.696751202985924	0.440626288628827	2.05131027571814	0.1307	0.058	0.0082	0.0043	0.0255	0.0041	0.0044	0.0265	0.15	0.017	0.0201	0.0083	0.076	0.0219	0.0094	0.0048	0.004	0.0938	0.0862	0.0078	0.0086	0.0091	0.0299	0.0096	0.0182	0.1597
11	rs79338889	11284351	1.03	1.18616718476217	2.96	0.793651312900757	0.450163590523899	1.99260301990672	0.1308	0.0579	0.0082	0.0043	0.0254	0.0041	0.0044	0.0264	0.1499	0.017	0.0202	0.0083	0.076	0.0218	0.0095	0.0048	0.0039	0.0939	0.0863	0.0078	0.0085	0.0092	0.0298	0.0096	0.0181	0.1597
11	rs10831562	11288590	1.03	1.18616718476217	2.96	0.793651312900757	0.449444808539774	1.86382620314686	0.1311	0.0577	0.0082	0.0043	0.0253	0.0041	0.0044	0.0264	0.1497	0.0171	0.0201	0.0082	0.0762	0.0217	0.0096	0.0048	0.0039	0.094	0.0867	0.0077	0.0084	0.0091	0.0295	0.0098	0.018	0.1598
11	rs190742640	11293571	1.04	1.10930661634754	2.95	0.819141413036571	0.417628908045389	1.7362983906278	0.1312	0.0577	0.0082	0.0044	0.0252	0.0042	0.0045	0.0264	0.1496	0.0169	0.02	0.0082	0.0762	0.0217	0.0096	0.0049	0.0039	0.0941	0.087	0.0078	0.0084	0.0091	0.0294	0.0098	0.0179	0.1597
11	rs11021747	11301309	1.04	1.10930661634754	2.95	0.819141413036571	0.401222353289617	1.65208837310017	0.1313	0.0577	0.0082	0.0045	0.0252	0.0043	0.0045	0.0263	0.1495	0.0167	0.0199	0.0082	0.0763	0.0217	0.0096	0.0049	0.0039	0.0941	0.0872	0.0078	0.0084	0.0091	0.0293	0.0098	0.0179	0.1596
11	rs72859259	11302993	1.04	1.10930661634754	2.96	0.793651312900757	0.407186558345805	1.64424239912935	0.1313	0.0577	0.0082	0.0045	0.0252	0.0043	0.0045	0.0263	0.1495	0.0167	0.0199	0.0082	0.0763	0.0217	0.0096	0.0049	0.0039	0.0941	0.0873	0.0078	0.0084	0.0091	0.0293	0.0098	0.0179	0.1595
11	rs72859277	11309469	1.03	1.18616718476217	2.96	0.793651312900757	0.437075750124292	1.57250257220442	0.1314	0.0577	0.0083	0.0046	0.0252	0.0044	0.0045	0.0262	0.1495	0.0166	0.0198	0.0081	0.0762	0.0217	0.0096	0.0051	0.0039	0.0941	0.0875	0.0078	0.0083	0.0091	0.0291	0.0099	0.0178	0.1594
11	rs17348858	11309993	1.03	1.18616718476217	2.96	0.793651312900757	0.439618863185265	1.56990632249435	0.1314	0.0577	0.0083	0.0046	0.0252	0.0044	0.0045	0.0262	0.1495	0.0166	0.0197	0.0081	0.0762	0.0217	0.0096	0.0051	0.0039	0.0941	0.0875	0.0078	0.0083	0.0091	0.0291	0.0099	0.0178	0.1594
11	rs12417080	11311488	1.03	1.18616718476217	2.96	0.793651312900757	0.447471068232228	1.49576884364295	0.1315	0.0578	0.0083	0.0046	0.0253	0.0045	0.0046	0.0262	0.1495	0.0165	0.0195	0.0081	0.0763	0.0217	0.0096	0.0051	0.0039	0.0941	0.0876	0.0079	0.0083	0.0091	0.0291	0.0099	0.0178	0.1592
11	rs11021758	11312500	1.03	1.18616718476217	2.96	0.793651312900757	0.439796561473479	1.42204089763954	0.1315	0.0578	0.0083	0.0047	0.0253	0.0046	0.0046	0.0262	0.1495	0.0164	0.0192	0.0081	0.0764	0.0217	0.0096	0.0052	0.0039	0.0941	0.0876	0.0079	0.0083	0.0091	0.0292	0.01	0.0178	0.159
11	rs17349249	11312837	1.03	1.18616718476217	2.95	0.819141413036571	0.4411007647848	1.41863437442004	0.1315	0.0578	0.0083	0.0047	0.0253	0.0046	0.0046	0.0262	0.1495	0.0164	0.0192	0.0081	0.0765	0.0217	0.0096	0.0052	0.004	0.0938	0.0876	0.0079	0.0083	0.0091	0.0292	0.01	0.0178	0.159
11	rs10219286	11314132	1.03	1.18616718476217	2.95	0.819141413036571	0.450763006410871	1.40162186019814	0.1319	0.0578	0.0084	0.0047	0.0253	0.0046	0.0046	0.0262	0.1494	0.0164	0.0191	0.0081	0.0765	0.0217	0.0097	0.0052	0.004	0.0937	0.0876	0.0079	0.0083	0.0091	0.0292	0.01	0.0178	0.1589
11	rs34100087	11314205	1.03	1.18616718476217	2.95	0.819141413036571	0.463319467720697	1.3848128170576	0.1319	0.0578	0.0084	0.0047	0.0253	0.0046	0.0046	0.0262	0.1493	0.0165	0.019	0.008	0.0764	0.0217	0.0097	0.0052	0.004	0.0937	0.0875	0.0079	0.0083	0.009	0.0292	0.01	0.0178	0.1594
11	rs77977674	11316990	1.04	1.10930661634754	2.93	0.871659766409689	0.554212536088018	1.26644850256076	0.1314	0.0573	0.0087	0.0052	0.0252	0.005	0.005	0.0258	0.1488	0.0162	0.0186	0.0082	0.0766	0.0213	0.0101	0.0058	0.0042	0.0938	0.0873	0.0079	0.0082	0.009	0.0292	0.0101	0.0179	0.159
11	rs11021764	11317869	1.04	1.10930661634754	2.93	0.871659766409689	0.572764951799743	1.12210678250934	0.1312	0.057	0.0089	0.0056	0.0252	0.0053	0.0053	0.0256	0.1479	0.016	0.0183	0.0084	0.0772	0.0206	0.0103	0.0062	0.0045	0.0937	0.0876	0.008	0.0081	0.009	0.029	0.01	0.0178	0.1593
11	rs7128844	11317909	1.04	1.10930661634754	2.91	0.926247013494653	0.584589855605467	1.11703970940719	0.1312	0.057	0.0089	0.0056	0.0252	0.0053	0.0053	0.0256	0.148	0.016	0.0183	0.0083	0.0772	0.0206	0.0103	0.0062	0.0045	0.0937	0.0876	0.008	0.0081	0.009	0.029	0.0101	0.0178	0.1593
11	rs60842800	11317991	1.04	1.10930661634754	2.91	0.926247013494653	0.569407105834008	1.10659199681678	0.131	0.0574	0.0089	0.0056	0.0252	0.0053	0.0053	0.0256	0.1479	0.016	0.0183	0.0083	0.0771	0.0206	0.0103	0.0062	0.0045	0.0938	0.0875	0.008	0.008	0.009	0.029	0.01	0.0179	0.1593
11	rs78197595	11319627	1.04	1.10930661634754	2.91	0.926247013494653	0.575120926049328	1.14372935056296	0.1314	0.0572	0.0087	0.0056	0.0252	0.0053	0.0053	0.0257	0.1475	0.0159	0.0184	0.0082	0.0769	0.0204	0.0102	0.0063	0.0045	0.0942	0.0877	0.008	0.008	0.0088	0.0289	0.0098	0.0179	0.1595
11	rs4326786	11323701	1.04	1.10930661634754	2.91	0.926247013494653	0.59940846077731	1.0979537006932	0.1317	0.0571	0.0087	0.0056	0.0252	0.0054	0.0053	0.0258	0.1472	0.0159	0.0185	0.0082	0.0767	0.0203	0.0102	0.0064	0.0046	0.0944	0.0879	0.008	0.0081	0.0087	0.0288	0.0097	0.0179	0.1597
11	rs4910312	11326225	1.04	1.10930661634754	2.91	0.926247013494653	0.561052895096075	1.09990844690619	0.1317	0.057	0.0087	0.0056	0.0252	0.0055	0.0054	0.0256	0.147	0.0159	0.0185	0.0082	0.0769	0.0203	0.0102	0.0064	0.0046	0.0946	0.0879	0.008	0.0081	0.0088	0.0287	0.0096	0.0179	0.1598
11	rs7951509	11329510	1.04	1.10930661634754	2.91	0.926247013494653	0.591056110710179	1.23860004228503	0.132	0.0557	0.0092	0.006	0.0247	0.006	0.0057	0.0254	0.1435	0.0159	0.0185	0.0086	0.0796	0.02	0.0104	0.0069	0.005	0.0936	0.0896	0.0078	0.0079	0.0092	0.0279	0.0094	0.0182	0.159
11	rs7924353	11329832	1.04	1.10930661634754	2.91	0.926247013494653	0.581267545954575	1.29255858824352	0.1315	0.0563	0.0093	0.0059	0.0247	0.0061	0.0057	0.0253	0.1427	0.0159	0.0186	0.009	0.0799	0.02	0.0105	0.0069	0.0051	0.0934	0.0897	0.0077	0.0079	0.0092	0.0275	0.0092	0.0183	0.1593
11	rs7942532	11330448	1.04	1.10930661634754	2.9	0.954322971774498	0.716624889305933	1.36296069002332	0.1309	0.0571	0.0095	0.0059	0.0247	0.0061	0.0056	0.0243	0.1405	0.0161	0.0187	0.0092	0.0804	0.0198	0.0106	0.0072	0.0052	0.0933	0.0897	0.0077	0.0081	0.0094	0.0277	0.0089	0.0184	0.1606
11	rs11021781	11332168	1.04	1.10930661634754	2.87	1.0417097985148	0.7530675611595	1.41982650587489	0.13	0.057	0.0097	0.0058	0.0247	0.0062	0.0057	0.0239	0.1401	0.016	0.0189	0.0092	0.0809	0.0197	0.0106	0.0072	0.0053	0.0935	0.0904	0.0077	0.0083	0.0093	0.0277	0.0086	0.0185	0.1608
11	rs3993152	11338146	1.05	1.03559017337659	2.86	1.07189958250627	0.66649748578808	1.25659755940817	0.1301	0.057	0.01	0.0054	0.0244	0.006	0.0054	0.0237	0.1399	0.0161	0.019	0.0093	0.0805	0.0198	0.0103	0.0067	0.0051	0.0942	0.0906	0.0074	0.0082	0.0092	0.0279	0.0084	0.0184	0.1627
11	rs1471895	11341186	1.05	1.03559017337659	2.86	1.07189958250627	0.682661343858038	1.27748389721831	0.1296	0.0569	0.0101	0.0053	0.0244	0.006	0.0053	0.0236	0.1397	0.0162	0.0191	0.0093	0.0806	0.0199	0.0103	0.0065	0.005	0.0945	0.0904	0.0074	0.0082	0.0092	0.0279	0.0085	0.0184	0.1632
11	rs9666329	11346056	1.05	1.03559017337659	2.84	1.13388392478305	0.689892925453675	1.3127049613682	0.1291	0.0569	0.0101	0.0052	0.0244	0.006	0.0053	0.0238	0.1394	0.0163	0.0192	0.0094	0.0806	0.02	0.0102	0.0064	0.005	0.0943	0.0902	0.0074	0.0081	0.0092	0.0284	0.0084	0.0185	0.1634
11	rs75793419	11348794	1.06	0.964986553882562	2.83	1.16568278487026	0.709936584929785	1.358901567469	0.1292	0.057	0.0101	0.0052	0.0245	0.006	0.0053	0.0238	0.1394	0.0164	0.0193	0.0094	0.0804	0.0201	0.0099	0.0064	0.005	0.0944	0.0901	0.0073	0.0081	0.0092	0.0285	0.0084	0.0185	0.1635
11	rs76693736	11351802	1.06	0.964986553882562	2.81	1.23090422469309	0.773433221814213	1.42425585188442	0.1288	0.0572	0.0101	0.0052	0.0245	0.0061	0.0053	0.0238	0.1393	0.0165	0.0195	0.0093	0.0801	0.0201	0.0099	0.0062	0.005	0.0946	0.0898	0.0073	0.008	0.0093	0.0287	0.0082	0.0186	0.1639
11	rs901552	11353014	1.06	0.964986553882562	2.78	1.33282513578435	0.792011074110276	1.42578961070545	0.1288	0.0573	0.0101	0.0052	0.0245	0.0062	0.0053	0.0239	0.1392	0.0165	0.0195	0.0093	0.08	0.0201	0.0099	0.0062	0.0049	0.0947	0.0897	0.0073	0.008	0.0093	0.0288	0.0082	0.0186	0.164
11	rs116860983	11355800	1.06	0.964986553882562	2.78	1.33282513578435	0.773279212100699	1.4089331205842	0.1287	0.0574	0.0101	0.0051	0.0246	0.0061	0.0053	0.0239	0.1394	0.0165	0.0196	0.0093	0.0803	0.0199	0.0098	0.0061	0.0049	0.0948	0.0896	0.0072	0.008	0.0093	0.0288	0.0082	0.0186	0.1639
11	rs10430875	11356753	1.06	0.964986553882562	2.78	1.33282513578435	0.747747736187542	1.38684849403441	0.1287	0.0574	0.0101	0.0051	0.0246	0.0061	0.0053	0.0239	0.1394	0.0166	0.0196	0.0093	0.0804	0.0199	0.0098	0.0061	0.0049	0.0948	0.0896	0.0072	0.008	0.0093	0.0288	0.0082	0.0186	0.1639
11	rs55941729	11358693	1.06	0.964986553882562	2.78	1.33282513578435	0.773818304531416	1.42510790691819	0.1285	0.0573	0.0101	0.0051	0.0246	0.006	0.0053	0.0239	0.1394	0.0166	0.0197	0.0093	0.0803	0.0199	0.0098	0.006	0.0049	0.0952	0.0893	0.0072	0.0081	0.0094	0.0286	0.0082	0.0185	0.1641
11	rs4909990	11359980	1.06	0.964986553882562	2.78	1.33282513578435	0.830530982417278	1.42664181509079	0.1284	0.0572	0.0101	0.0051	0.0246	0.006	0.0052	0.0239	0.1397	0.0165	0.0197	0.0091	0.0801	0.0199	0.0099	0.006	0.0049	0.0954	0.0893	0.0072	0.0082	0.0094	0.0286	0.0081	0.0185	0.1641
11	rs4910323	11361034	1.06	0.964986553882562	2.79	1.29830379804321	0.918333063300043	1.51485249506257	0.1284	0.0572	0.0101	0.0049	0.0245	0.0059	0.0051	0.0239	0.1398	0.0165	0.0199	0.009	0.0802	0.0198	0.0101	0.0059	0.0049	0.0954	0.0892	0.0072	0.0083	0.0094	0.0286	0.0081	0.0185	0.1643
11	rs79039861	11362285	1.08	0.832982220188166	2.79	1.29830379804321	0.683098649229019	1.53173276597003	0.1281	0.0577	0.0099	0.0047	0.0248	0.0057	0.0051	0.0233	0.1398	0.0166	0.02	0.0091	0.0801	0.0196	0.0102	0.0055	0.0049	0.0951	0.0893	0.0074	0.0088	0.009	0.0289	0.0082	0.0186	0.1651
11	rs80244673	11363339	1.1	0.712999886098274	2.79	1.29830379804321	0.807167583727748	1.72505801903115	0.1273	0.058	0.0097	0.0045	0.0251	0.0054	0.0052	0.0228	0.1399	0.0166	0.0201	0.009	0.0797	0.0193	0.0105	0.0051	0.0048	0.0941	0.0891	0.0075	0.0093	0.0086	0.0293	0.0082	0.0189	0.167
11	rs4909991	11363558	1.1	0.712999886098274	2.79	1.29830379804321	0.779140962680112	1.72558467088968	0.1273	0.058	0.0096	0.0044	0.0252	0.0054	0.0053	0.0227	0.14	0.0165	0.0201	0.009	0.0798	0.0192	0.0106	0.005	0.0048	0.0939	0.0891	0.0076	0.0094	0.0086	0.0294	0.0083	0.019	0.1672
11	rs7120774	11364026	1.1	0.712999886098274	2.79	1.29830379804321	0.909897660783361	1.70190895594402	0.1271	0.0581	0.0096	0.0043	0.0256	0.0053	0.0053	0.0223	0.1397	0.0166	0.02	0.009	0.0795	0.0192	0.0109	0.0049	0.0048	0.0935	0.0889	0.0077	0.0097	0.0085	0.0297	0.0083	0.0191	0.1677
11	rs1994398	11365617	1.1	0.712999886098274	2.78	1.33282513578435	1.24016124830646	1.79972265938564	0.1266	0.0585	0.0093	0.0038	0.0257	0.0049	0.0053	0.0224	0.1386	0.0171	0.0205	0.0091	0.0807	0.0191	0.0109	0.004	0.0046	0.0918	0.0884	0.0078	0.0102	0.0081	0.0309	0.0079	0.0186	0.1707
11	rs75381785	11365840	1.1	0.712999886098274	2.78	1.33282513578435	1.22105489046058	1.79424816288638	0.1266	0.0585	0.0092	0.0037	0.0257	0.0049	0.0052	0.0224	0.1386	0.017	0.0205	0.0091	0.0807	0.0191	0.0109	0.004	0.0046	0.0918	0.0883	0.0078	0.0102	0.0081	0.031	0.0079	0.0186	0.1708
11	rs11823122	11366499	1.1	0.712999886098274	2.78	1.33282513578435	1.21344450836882	1.74913251277704	0.1267	0.0586	0.0092	0.0037	0.0258	0.0049	0.0052	0.0224	0.1387	0.017	0.0205	0.0091	0.0806	0.019	0.0108	0.004	0.0046	0.0918	0.0882	0.0078	0.0102	0.008	0.031	0.0078	0.0186	0.1713
11	rs74674513	11368102	1.1	0.712999886098274	2.78	1.33282513578435	1.24493230285328	1.74579079022762	0.1269	0.0587	0.0093	0.0037	0.0257	0.0048	0.0052	0.0224	0.1386	0.0171	0.0205	0.009	0.0805	0.0191	0.0108	0.0039	0.0046	0.0917	0.0881	0.0078	0.0102	0.008	0.0309	0.0078	0.0186	0.1714
11	rs7109161	11369194	1.1	0.712999886098274	2.78	1.33282513578435	1.23194545998564	1.65365824456864	0.1268	0.0587	0.0095	0.0037	0.0255	0.0047	0.0052	0.0225	0.1387	0.0171	0.0205	0.009	0.0805	0.0192	0.0108	0.0039	0.0046	0.0916	0.088	0.0078	0.0102	0.008	0.0309	0.0079	0.0186	0.1714
11	rs1053780	11370908	1.1	0.712999886098274	2.78	1.33282513578435	1.27115721015015	1.70909423056856	0.1268	0.0587	0.0094	0.0037	0.0255	0.0047	0.0052	0.0224	0.1388	0.0171	0.0205	0.009	0.0806	0.0191	0.0108	0.0039	0.0046	0.0915	0.0881	0.0078	0.0102	0.0081	0.031	0.0079	0.0185	0.1717
11	rs12578058	11375139	1.1	0.712999886098274	2.78	1.33282513578435	1.15150496835797	1.54087410994153	0.1265	0.0589	0.0093	0.0036	0.0254	0.0047	0.005	0.0224	0.1389	0.0172	0.0206	0.0089	0.0808	0.019	0.0108	0.0036	0.0046	0.091	0.0885	0.0077	0.0103	0.0081	0.0311	0.0078	0.0183	0.1725
11	rs7941304	11376253	1.11	0.657414555049712	2.78	1.33282513578435	1.04091523080809	1.41335690323883	0.1265	0.0592	0.0092	0.0035	0.0252	0.0044	0.0049	0.0223	0.1395	0.0172	0.0208	0.0091	0.0816	0.0186	0.0109	0.0036	0.0045	0.0895	0.0885	0.0076	0.0102	0.0082	0.0313	0.008	0.0181	0.1735
11	rs55934157	11376765	1.11	0.657414555049712	2.78	1.33282513578435	0.895009268546967	1.34842487516866	0.1265	0.0595	0.0091	0.0034	0.025	0.0043	0.0048	0.0221	0.1397	0.0173	0.0207	0.0092	0.0822	0.0184	0.0109	0.0036	0.0045	0.0887	0.0885	0.0076	0.0101	0.0082	0.0315	0.0082	0.018	0.1738
11	rs12287705	11383342	1.11	0.657414555049712	2.78	1.33282513578435	0.890587408792458	1.2641097872481	0.1275	0.0597	0.009	0.0033	0.0249	0.004	0.0046	0.0219	0.1399	0.0174	0.0208	0.0093	0.0823	0.0179	0.0107	0.0038	0.0044	0.0877	0.0886	0.0077	0.0101	0.0081	0.0319	0.0083	0.0178	0.174
11	rs117144297	11388154	1.11	0.657414555049712	2.78	1.33282513578435	0.868616727528515	1.2570981332439	0.1277	0.0598	0.009	0.0033	0.0249	0.004	0.0046	0.0219	0.14	0.0174	0.0209	0.0093	0.0824	0.0178	0.0107	0.0038	0.0044	0.0875	0.0885	0.0077	0.0101	0.0081	0.0319	0.0083	0.0177	0.174
11	rs1487129	11389077	1.11	0.657414555049712	2.77	1.36789661096653	0.825613616734306	1.23028323292321	0.1277	0.0598	0.009	0.0033	0.0249	0.0039	0.0046	0.0219	0.1401	0.0174	0.0209	0.0092	0.0824	0.0178	0.0106	0.0039	0.0044	0.0874	0.0885	0.0078	0.0101	0.0081	0.032	0.0083	0.0177	0.174
11	rs78516575	11391914	1.11	0.657414555049712	2.77	1.36789661096653	0.775128209988812	1.21898816821555	0.1279	0.0599	0.009	0.0032	0.0249	0.0039	0.0045	0.0218	0.1402	0.0175	0.0209	0.0092	0.0826	0.0178	0.0105	0.0039	0.0044	0.0872	0.0884	0.0077	0.0101	0.0082	0.0321	0.0083	0.0177	0.1743
11	rs7935966	11392698	1.11	0.657414555049712	2.77	1.36789661096653	0.766746159370558	1.25292774169724	0.1279	0.0599	0.009	0.0032	0.025	0.0039	0.0045	0.0218	0.1401	0.0175	0.0209	0.0092	0.0826	0.0178	0.0105	0.0039	0.0044	0.0871	0.0884	0.0077	0.0101	0.0082	0.0321	0.0083	0.0177	0.1743
11	rs12421800	11395350	1.11	0.657414555049712	2.81	1.23090422469309	0.772894246258942	1.25376162764475	0.128	0.06	0.0087	0.0032	0.0248	0.0037	0.0045	0.0218	0.1394	0.0177	0.0208	0.0094	0.0833	0.0175	0.0103	0.0037	0.0045	0.0863	0.0884	0.0076	0.01	0.0085	0.0323	0.0083	0.018	0.1754
11	rs72853190	11396579	1.11	0.657414555049712	2.81	1.23090422469309	0.811880245061691	1.31589965171298	0.128	0.0602	0.0084	0.0032	0.0247	0.0035	0.0044	0.0218	0.1389	0.0181	0.0207	0.0094	0.0838	0.0172	0.0102	0.0036	0.0045	0.0856	0.0881	0.0075	0.0101	0.0086	0.0326	0.0084	0.0183	0.1763
11	rs12575708	11397975	1.11	0.657414555049712	2.84	1.13388392478305	0.818418878531013	1.32835463116484	0.128	0.0603	0.0083	0.0032	0.0247	0.0035	0.0044	0.0218	0.1387	0.0182	0.0206	0.0094	0.0838	0.0172	0.0102	0.0036	0.0045	0.0855	0.088	0.0074	0.0101	0.0086	0.0327	0.0084	0.0184	0.1765
11	rs2129530	11398285	1.1	0.712999886098274	2.84	1.13388392478305	0.798090005448896	1.34167293578714	0.128	0.0603	0.0083	0.0033	0.0248	0.0035	0.0044	0.0218	0.1387	0.0182	0.0206	0.0094	0.0839	0.0172	0.0102	0.0036	0.0046	0.0853	0.0881	0.0075	0.0101	0.0087	0.0329	0.0083	0.0184	0.1764
11	rs11021825	11401510	1.1	0.712999886098274	2.84	1.13388392478305	0.855545890169189	1.38888466457311	0.128	0.0604	0.0082	0.0033	0.025	0.0034	0.0043	0.0219	0.1381	0.0181	0.0207	0.0095	0.0836	0.0171	0.0102	0.0036	0.0046	0.0854	0.0883	0.0075	0.0097	0.0088	0.0329	0.0084	0.0185	0.1768
11	rs75087323	11402344	1.1	0.712999886098274	2.84	1.13388392478305	0.88544022190568	1.40366158390805	0.128	0.0604	0.0082	0.0032	0.025	0.0034	0.0043	0.0219	0.138	0.0181	0.0207	0.0095	0.0837	0.0171	0.0102	0.0036	0.0046	0.0854	0.0882	0.0075	0.0097	0.0088	0.0329	0.0084	0.0185	0.1768
11	rs4531461	11402963	1.1	0.712999886098274	2.84	1.13388392478305	0.892469667858118	1.41710187431397	0.128	0.0604	0.0082	0.0032	0.025	0.0034	0.0043	0.0219	0.138	0.0181	0.0207	0.0095	0.0837	0.0171	0.0102	0.0036	0.0046	0.0854	0.0882	0.0075	0.0097	0.0088	0.0329	0.0084	0.0185	0.1768
11	rs78265262	11403007	1.1	0.712999886098274	2.83	1.16568278487026	0.909072412801706	1.41488874103527	0.1279	0.0604	0.0082	0.0032	0.025	0.0034	0.0043	0.0216	0.138	0.0181	0.0207	0.0095	0.0836	0.0171	0.0102	0.0036	0.0046	0.0853	0.0889	0.0075	0.0097	0.0088	0.0328	0.0084	0.0186	0.1768
11	rs73419788	11408550	1.1	0.712999886098274	2.84	1.13388392478305	1.40409576978015	1.61760864641328	0.1292	0.0598	0.0079	0.0031	0.0248	0.0033	0.0041	0.021	0.1352	0.0184	0.0206	0.0094	0.0862	0.0181	0.0099	0.0039	0.0052	0.0852	0.0865	0.0074	0.009	0.009	0.0333	0.0083	0.0189	0.1787
11	rs11021826	11409067	1.1	0.712999886098274	2.85	1.10262356492582	1.4472549184338	1.6735626661294	0.1293	0.0598	0.0079	0.0031	0.0248	0.0033	0.0041	0.021	0.135	0.0185	0.0205	0.0093	0.0863	0.0181	0.0099	0.004	0.0052	0.0852	0.0863	0.0074	0.0089	0.0091	0.0334	0.0083	0.0189	0.1786
11	rs7945241	11410851	1.09	0.771508143262462	2.86	1.07189958250627	1.33565617260668	1.49525360272346	0.1296	0.06	0.0079	0.003	0.0247	0.0032	0.004	0.0208	0.1352	0.018	0.0204	0.0093	0.0877	0.018	0.0099	0.004	0.0051	0.0853	0.0862	0.0073	0.0089	0.0091	0.0334	0.0082	0.0187	0.1784
11	rs72856660	11413235	1.09	0.771508143262462	2.87	1.0417097985148	1.34046764765316	1.48667041846502	0.1297	0.0604	0.0079	0.003	0.0247	0.0032	0.0039	0.0208	0.1351	0.018	0.0203	0.0093	0.0877	0.018	0.0099	0.0041	0.0051	0.0853	0.0858	0.0073	0.0089	0.0091	0.0333	0.0082	0.0189	0.1785
11	rs58243993	11415019	1.09	0.771508143262462	2.88	1.01205197621114	1.34547850055192	1.46576069037156	0.1299	0.0606	0.0079	0.003	0.0247	0.0033	0.0039	0.0207	0.1346	0.0179	0.0202	0.0093	0.0877	0.0181	0.0099	0.0042	0.0051	0.0856	0.0856	0.0074	0.0089	0.0091	0.0332	0.0081	0.0189	0.1785
11	rs16909593	11418760	1.09	0.771508143262462	2.89	0.982923819582558	1.52247030014122	1.52604530572859	0.13	0.0606	0.008	0.0031	0.0246	0.0033	0.0038	0.0204	0.1344	0.0177	0.0202	0.0094	0.0875	0.0183	0.0099	0.0042	0.0054	0.0857	0.0856	0.0074	0.0089	0.009	0.0334	0.0081	0.0191	0.1786
11	rs17365300	11420149	1.09	0.771508143262462	2.88	1.01205197621114	1.4575736001847	1.49233443767452	0.1302	0.0606	0.008	0.0031	0.0245	0.0033	0.0037	0.0202	0.1348	0.0177	0.0201	0.0093	0.0872	0.0184	0.0099	0.0042	0.0053	0.0857	0.0853	0.0073	0.0088	0.009	0.0334	0.0081	0.0191	0.1792
11	rs116740309	11424193	1.1	0.712999886098274	2.88	1.01205197621114	1.21122056980773	1.41642085002537	0.131	0.0606	0.008	0.0032	0.0244	0.0034	0.0036	0.0197	0.1348	0.0175	0.0199	0.0094	0.0872	0.0186	0.0098	0.0042	0.0053	0.0857	0.085	0.0072	0.0087	0.0091	0.0334	0.0082	0.019	0.1795
11	Affx-35602914	11424591	1.1	0.712999886098274	2.88	1.01205197621114	1.16306172250537	1.39041211586844	0.1311	0.0606	0.008	0.0032	0.0244	0.0034	0.0036	0.0197	0.1348	0.0174	0.0199	0.0092	0.0873	0.0186	0.0098	0.0042	0.0052	0.0857	0.0849	0.0072	0.0087	0.0092	0.0334	0.0082	0.019	0.1795
11	rs72858920	11426275	1.1	0.712999886098274	2.86	1.07189958250627	0.978197932266917	1.35940884737371	0.1315	0.0606	0.008	0.0032	0.0244	0.0035	0.0036	0.0194	0.1348	0.0173	0.0197	0.0092	0.0871	0.0189	0.0098	0.0042	0.0052	0.0859	0.0848	0.0072	0.0085	0.0093	0.0334	0.0083	0.0188	0.1797
11	rs60668855	11427629	1.1	0.712999886098274	2.86	1.07189958250627	0.87056028648535	1.34504819512344	0.1319	0.0607	0.008	0.0032	0.0244	0.0035	0.0035	0.0192	0.1349	0.0172	0.0196	0.0091	0.0868	0.019	0.0098	0.0042	0.0051	0.0861	0.0846	0.0071	0.0084	0.0095	0.0335	0.0084	0.0188	0.1799
11	rs77482422	11431162	1.1	0.712999886098274	2.89	0.982923819582558	0.950211941835439	1.26962366631056	0.1329	0.061	0.0081	0.0034	0.0244	0.0036	0.0034	0.0187	0.135	0.0171	0.0194	0.009	0.086	0.019	0.01	0.0042	0.0051	0.0864	0.0845	0.0071	0.0081	0.0096	0.0334	0.0083	0.0188	0.1801
11	rs79791282	11437641	1.1	0.712999886098274	2.89	0.982923819582558	1.01600074538436	1.38447358560613	0.1334	0.0612	0.0081	0.0034	0.0244	0.0036	0.0034	0.0186	0.1349	0.017	0.0194	0.0089	0.0858	0.019	0.01	0.0042	0.0051	0.0864	0.0844	0.007	0.008	0.0096	0.0334	0.0083	0.0188	0.1802
11	rs61870278	11438569	1.1	0.712999886098274	2.89	0.982923819582558	1.01056454966461	1.39533578448991	0.1334	0.0612	0.0081	0.0034	0.0244	0.0036	0.0034	0.0186	0.1349	0.017	0.0194	0.0089	0.0858	0.019	0.01	0.0042	0.0051	0.0864	0.0844	0.007	0.008	0.0096	0.0333	0.0083	0.0188	0.1802
11	rs11021844	11441428	1.1	0.712999886098274	2.89	0.982923819582558	0.960150385099511	1.41454830918743	0.1332	0.0613	0.0081	0.0034	0.0244	0.0036	0.0034	0.0186	0.1351	0.0169	0.0194	0.0088	0.0856	0.019	0.0101	0.0042	0.0051	0.0867	0.0849	0.007	0.008	0.0096	0.0333	0.0083	0.0188	0.1797
11	rs118082690	11443971	1.1	0.712999886098274	2.9	0.954322971774498	0.981602546262881	1.35264771681727	0.1335	0.0614	0.0081	0.0035	0.0243	0.0035	0.0033	0.0185	0.135	0.0169	0.0195	0.0087	0.0856	0.019	0.0101	0.0042	0.0051	0.0866	0.0847	0.0071	0.008	0.0096	0.0334	0.0084	0.0188	0.1798
11	rs117673886	11444612	1.1	0.712999886098274	2.9	0.954322971774498	0.9841591916519	1.34673635781556	0.1335	0.0615	0.0081	0.0035	0.0243	0.0035	0.0033	0.0185	0.135	0.0169	0.0195	0.0087	0.0856	0.019	0.0101	0.0042	0.0051	0.0866	0.0846	0.0071	0.008	0.0096	0.0334	0.0084	0.0188	0.1798
11	rs77306349	11446037	1.1	0.712999886098274	2.92	0.898693461391643	1.00625856559653	1.35062047709933	0.1336	0.0615	0.0081	0.0035	0.0243	0.0034	0.0033	0.0185	0.1349	0.0169	0.0195	0.0087	0.0856	0.0191	0.0101	0.0042	0.0051	0.0866	0.0845	0.0071	0.008	0.0096	0.0334	0.0085	0.0188	0.1798
11	rs2403520	11448210	1.1	0.712999886098274	2.95	0.819141413036571	1.07401199551885	1.36380659436635	0.1338	0.0617	0.0081	0.0036	0.0242	0.0034	0.0033	0.0184	0.1349	0.0169	0.0195	0.0086	0.0855	0.0191	0.0101	0.0042	0.0051	0.0865	0.0843	0.0071	0.0079	0.0095	0.0335	0.0085	0.0188	0.1798
11	rs59004521	11449449	1.1	0.712999886098274	2.95	0.819141413036571	1.09227196244133	1.36194572023929	0.1338	0.0617	0.008	0.0036	0.0242	0.0034	0.0033	0.0184	0.1348	0.017	0.0196	0.0086	0.0856	0.0192	0.0101	0.0043	0.0051	0.0865	0.0842	0.0072	0.0079	0.0095	0.0336	0.0085	0.0187	0.1798
11	rs4579919	11453232	1.1	0.712999886098274	2.95	0.819141413036571	1.07180437003257	1.2761453960285	0.1348	0.062	0.0081	0.0035	0.0239	0.0034	0.0032	0.0179	0.1345	0.0171	0.0196	0.0084	0.0861	0.0194	0.01	0.0042	0.0049	0.0864	0.084	0.0073	0.0077	0.0095	0.0338	0.0086	0.0186	0.1794
11	rs76164081	11453685	1.1	0.712999886098274	2.95	0.819141413036571	1.06704211912067	1.23244466036556	0.1351	0.062	0.008	0.0035	0.0239	0.0033	0.0032	0.0179	0.1347	0.0171	0.0196	0.0084	0.086	0.0194	0.01	0.0042	0.0049	0.0864	0.0839	0.0074	0.0076	0.0094	0.0337	0.0086	0.0186	0.1793
11	rs11021851	11455934	1.1	0.712999886098274	2.95	0.819141413036571	1.01341060047354	1.19513011669972	0.1359	0.0623	0.0079	0.0036	0.024	0.0034	0.0031	0.018	0.1343	0.0169	0.0195	0.0085	0.0861	0.0196	0.0098	0.0043	0.0049	0.0861	0.0836	0.0076	0.0073	0.0094	0.0338	0.0086	0.0185	0.1794
11	rs7946706	11456749	1.1	0.712999886098274	2.97	0.768670182966371	0.876158247544802	1.24975985421435	0.1359	0.0624	0.0078	0.0036	0.0243	0.0035	0.003	0.0182	0.1347	0.0168	0.0195	0.0084	0.0857	0.0198	0.0096	0.0043	0.0048	0.0859	0.0838	0.0077	0.0072	0.0093	0.0339	0.0085	0.0183	0.1796
11	rs4910001	11461222	1.1	0.712999886098274	2.98	0.744195120258389	0.639145175119945	1.27965947596105	0.1359	0.0626	0.0077	0.0035	0.0244	0.0036	0.003	0.0184	0.1349	0.0167	0.0196	0.0083	0.0856	0.0198	0.0095	0.0041	0.0045	0.0858	0.084	0.0077	0.0071	0.0092	0.0339	0.0085	0.0184	0.1796
11	rs57521648	11465059	1.1	0.712999886098274	2.98	0.744195120258389	0.488375174648876	1.29155266729562	0.1358	0.0625	0.0076	0.0036	0.0244	0.0036	0.0031	0.0185	0.1352	0.0167	0.0197	0.0083	0.0855	0.0198	0.0094	0.0038	0.0043	0.0859	0.084	0.0077	0.007	0.0091	0.034	0.0085	0.0184	0.1798
11	rs56193944	11466345	1.1	0.712999886098274	2.98	0.744195120258389	0.468377037144088	1.20158342921868	0.136	0.0625	0.0075	0.0036	0.0244	0.0036	0.0031	0.0186	0.1352	0.0167	0.0197	0.0083	0.0855	0.0198	0.0094	0.0037	0.0043	0.086	0.0839	0.0077	0.007	0.0091	0.034	0.0084	0.0184	0.1798
11	rs75444098	11468382	1.11	0.657414555049712	2.98	0.744195120258389	0.47370705175521	1.18240714730198	0.1359	0.0625	0.0075	0.0036	0.0244	0.0036	0.0031	0.0186	0.1352	0.0167	0.0198	0.0083	0.0855	0.0198	0.0094	0.0037	0.0043	0.086	0.084	0.0077	0.007	0.0091	0.034	0.0084	0.0184	0.1798
11	rs10831616	11474462	1.11	0.657414555049712	2.99	0.72022314582581	0.445084382822398	1.13127080953032	0.1358	0.0633	0.0075	0.0037	0.0242	0.0039	0.0032	0.019	0.1349	0.0167	0.0202	0.0083	0.0854	0.0197	0.0088	0.0037	0.0044	0.0856	0.0842	0.0079	0.0066	0.0085	0.0338	0.0084	0.0182	0.1804
11	rs75051832	11474755	1.12	0.604706511137083	2.99	0.72022314582581	0.458953892599326	1.12766903357343	0.1359	0.0633	0.0075	0.0037	0.0242	0.0039	0.0032	0.019	0.135	0.0168	0.0202	0.0083	0.0852	0.0196	0.0088	0.0037	0.0044	0.0855	0.0843	0.0079	0.0066	0.0084	0.0337	0.0084	0.0182	0.1805
11	rs4910346	11475827	1.12	0.604706511137083	2.98	0.744195120258389	0.452924145255533	1.11932754493353	0.1356	0.0635	0.0075	0.0038	0.0242	0.004	0.0032	0.0192	0.1348	0.0168	0.0201	0.0083	0.0852	0.0196	0.0088	0.0036	0.0045	0.0854	0.0844	0.008	0.0066	0.0083	0.0337	0.0084	0.0182	0.1804
11	rs4910006	11478010	1.12	0.604706511137083	3	0.696751202985924	0.415725710792996	1.06109895360426	0.1357	0.0646	0.0073	0.004	0.0242	0.0041	0.0035	0.0197	0.1357	0.0167	0.0199	0.0083	0.0853	0.0198	0.0088	0.0037	0.0048	0.0845	0.084	0.0079	0.0066	0.008	0.0334	0.0084	0.0182	0.1792
11	rs4910008	11479866	1.11	0.657414555049712	3	0.696751202985924	0.345184948094127	0.991788391265654	0.1365	0.066	0.0073	0.0042	0.024	0.0043	0.0038	0.0203	0.1365	0.0167	0.0196	0.0082	0.0847	0.0199	0.0088	0.0037	0.005	0.0842	0.084	0.0079	0.0064	0.0076	0.0329	0.0084	0.018	0.1776
11	rs117793812	11480055	1.11	0.657414555049712	3.02	0.651294786134349	0.362220950686226	1.02110802764401	0.1365	0.0659	0.0073	0.0041	0.024	0.0044	0.0038	0.0203	0.1365	0.0167	0.0196	0.0082	0.0847	0.0199	0.0088	0.0036	0.0049	0.0841	0.0841	0.0079	0.0064	0.0076	0.0329	0.0084	0.018	0.1776
11	rs57770200	11480817	1.11	0.657414555049712	3.02	0.651294786134349	0.358737197924062	0.953273082423306	0.1366	0.0657	0.0073	0.0041	0.0239	0.0046	0.0038	0.0203	0.1363	0.0167	0.0196	0.0081	0.0848	0.0199	0.0087	0.0036	0.005	0.0843	0.0848	0.0079	0.0064	0.0075	0.0329	0.0082	0.0179	0.1774
11	rs10765853	11482187	1.12	0.604706511137083	3.02	0.651294786134349	0.318237906588054	0.91616295202242	0.1366	0.0658	0.0072	0.0041	0.0238	0.0046	0.0038	0.0201	0.1365	0.0166	0.0195	0.0081	0.0852	0.0198	0.0086	0.0036	0.005	0.0846	0.0853	0.0079	0.0064	0.0074	0.0327	0.0082	0.0178	0.177
11	rs16909697	11482907	1.12	0.604706511137083	3.02	0.651294786134349	0.306891921175014	0.894352665604261	0.1365	0.0658	0.0072	0.0041	0.0238	0.0046	0.0038	0.0201	0.1368	0.0166	0.0195	0.008	0.0852	0.0198	0.0085	0.0036	0.005	0.0847	0.0854	0.0079	0.0064	0.0074	0.0326	0.0081	0.0178	0.1771
11	rs77146688	11485261	1.12	0.604706511137083	3.02	0.651294786134349	0.280043530170026	0.83945237278846	0.1365	0.0658	0.0072	0.004	0.0237	0.0046	0.0039	0.02	0.1372	0.0165	0.0195	0.0079	0.0853	0.0197	0.0084	0.0035	0.0051	0.0849	0.0858	0.0079	0.0063	0.0073	0.0324	0.0081	0.0177	0.1772
11	rs12364654	11489726	1.12	0.604706511137083	3.02	0.651294786134349	0.252110456836079	0.760241103812099	0.1364	0.0658	0.007	0.0041	0.0236	0.0045	0.004	0.0197	0.138	0.0164	0.0195	0.0078	0.0857	0.0195	0.008	0.0035	0.0052	0.0854	0.0869	0.008	0.0063	0.0073	0.0318	0.0081	0.0173	0.1767
11	rs901559	11489781	1.12	0.604706511137083	3.03	0.629303794260587	0.248708879175095	0.753138180812192	0.1363	0.0658	0.007	0.004	0.0236	0.0045	0.004	0.0197	0.138	0.0164	0.0194	0.0078	0.0862	0.0195	0.008	0.0035	0.0052	0.0853	0.0869	0.008	0.0063	0.0073	0.0317	0.0081	0.0173	0.1767
11	rs11021870	11493778	1.13	0.554827224596281	3.04	0.607799794750251	0.238355087245008	0.738374838822801	0.1363	0.0656	0.0071	0.0042	0.0236	0.0046	0.0042	0.0194	0.1369	0.0164	0.0193	0.0077	0.0873	0.0195	0.0078	0.0035	0.0052	0.0852	0.0879	0.008	0.0063	0.0072	0.0317	0.0079	0.017	0.1768
11	rs72863079	11494663	1.13	0.554827224596281	3.04	0.607799794750251	0.226986576617726	0.752081541708156	0.1361	0.0656	0.0071	0.0042	0.0236	0.0046	0.0042	0.0193	0.1369	0.0164	0.0192	0.0077	0.0876	0.0195	0.0078	0.0035	0.0052	0.0853	0.0879	0.008	0.0063	0.0072	0.0317	0.0077	0.0169	0.1769
11	rs10734186	11496302	1.13	0.554827224596281	3.04	0.607799794750251	0.216863536495582	0.787576140559379	0.136	0.0656	0.0071	0.0042	0.0236	0.0046	0.0042	0.0193	0.1368	0.0164	0.0192	0.0077	0.0877	0.0195	0.0078	0.0035	0.0052	0.0851	0.0882	0.0081	0.0064	0.0072	0.0316	0.0077	0.0169	0.177
11	rs11021872	11496352	1.13	0.554827224596281	3.05	0.586779315918157	0.205887814950364	0.729967550191212	0.136	0.0656	0.0072	0.0042	0.0236	0.0046	0.0043	0.0193	0.1368	0.0164	0.0192	0.0078	0.0877	0.0195	0.0079	0.0035	0.0052	0.085	0.0882	0.0081	0.0064	0.0072	0.0316	0.0077	0.0166	0.177
11	rs72863094	11497311	1.13	0.554827224596281	3.04	0.607799794750251	0.210031192997709	0.73687198445977	0.1359	0.0656	0.0072	0.0042	0.0236	0.0046	0.0043	0.0193	0.1367	0.0165	0.0192	0.0078	0.0877	0.0195	0.0079	0.0035	0.0052	0.085	0.0882	0.0081	0.0064	0.0072	0.0316	0.0078	0.0167	0.177
11	rs6416094	11499176	1.13	0.554827224596281	3.04	0.607799794750251	0.213007736858843	0.750270913386244	0.1359	0.0656	0.0072	0.0042	0.0236	0.0046	0.0043	0.0193	0.1366	0.0166	0.0192	0.0078	0.0877	0.0195	0.0078	0.0035	0.0052	0.085	0.0882	0.0081	0.0064	0.0072	0.0316	0.0078	0.0166	0.177
11	rs71478968	11503468	1.13	0.554827224596281	3.03	0.629303794260587	0.208831205182198	0.768722994100177	0.1356	0.0657	0.0072	0.0042	0.0237	0.0046	0.0044	0.0194	0.136	0.0167	0.0192	0.0078	0.0874	0.0195	0.0079	0.0036	0.0053	0.0854	0.0881	0.0081	0.0064	0.0073	0.0319	0.0078	0.0166	0.1768
11	rs7940423	11504228	1.13	0.554827224596281	3.03	0.629303794260587	0.21171768878105	0.793678612483421	0.1356	0.0657	0.0072	0.0042	0.0237	0.0047	0.0044	0.0194	0.136	0.0167	0.0192	0.0078	0.0874	0.0195	0.0079	0.0036	0.0053	0.0854	0.0881	0.0081	0.0065	0.0074	0.0319	0.0078	0.0165	0.1768
11	rs4910359	11504283	1.13	0.554827224596281	3.03	0.629303794260587	0.216374344837998	0.816037105338668	0.1356	0.0656	0.0072	0.0042	0.0237	0.0047	0.0044	0.0194	0.136	0.0167	0.0192	0.0078	0.0874	0.0195	0.0079	0.0036	0.0053	0.0854	0.088	0.0081	0.0065	0.0074	0.0319	0.0078	0.0166	0.1768
11	rs10831621	11508436	1.13	0.554827224596281	3.02	0.651294786134349	0.275370683094555	0.853071361285864	0.1348	0.0658	0.0073	0.004	0.0238	0.0047	0.0045	0.0193	0.1354	0.0168	0.0194	0.0079	0.0871	0.0195	0.0083	0.0037	0.0054	0.0854	0.088	0.0081	0.0065	0.0073	0.0319	0.0078	0.0166	0.1772
11	rs4910363	11511326	1.13	0.554827224596281	3.03	0.629303794260587	0.241115483726869	0.87202670593683	0.1344	0.0657	0.0074	0.004	0.0238	0.0047	0.0045	0.0193	0.1352	0.0168	0.0194	0.0079	0.0868	0.0196	0.0083	0.0037	0.0053	0.0854	0.0882	0.0081	0.0065	0.0076	0.032	0.0079	0.0167	0.1775
11	rs35067202	11512190	1.13	0.554827224596281	3.01	0.673776155564303	0.248356919967662	0.903440473993402	0.1344	0.0657	0.0074	0.004	0.0241	0.0046	0.0045	0.0192	0.135	0.0168	0.0192	0.0079	0.0868	0.0196	0.0083	0.0037	0.0053	0.0853	0.0883	0.0081	0.0065	0.0076	0.032	0.0077	0.0167	0.1777
11	rs35637481	11521192	1.14	0.507725131913635	2.98	0.744195120258389	0.244198306248726	0.832351558418431	0.1341	0.0658	0.0074	0.004	0.0242	0.0046	0.0045	0.0192	0.135	0.0168	0.0191	0.0079	0.0868	0.0196	0.0083	0.0037	0.0053	0.0853	0.0884	0.0081	0.0065	0.0076	0.032	0.0077	0.0168	0.1778
11	rs9943596	11530118	1.14	0.507725131913635	2.97	0.768670182966371	0.306448508938042	0.902029080653544	0.1319	0.0658	0.0075	0.0038	0.0249	0.0046	0.0047	0.0188	0.1342	0.0169	0.0188	0.0079	0.0854	0.0193	0.0085	0.0039	0.0054	0.0857	0.0888	0.0082	0.0067	0.008	0.0319	0.008	0.0172	0.1795
11	rs4910368	11532276	1.14	0.507725131913635	2.97	0.768670182966371	0.314781361819639	0.990350704158532	0.1312	0.0659	0.0076	0.0039	0.0251	0.0046	0.0047	0.0188	0.134	0.0169	0.0189	0.008	0.0845	0.0194	0.0086	0.0039	0.0054	0.0862	0.089	0.0082	0.0067	0.008	0.0318	0.0081	0.0174	0.1798
11	rs7946620	11538360	1.14	0.507725131913635	2.96	0.793651312900757	0.324499482033826	1.04816694456517	0.1308	0.0661	0.0077	0.0039	0.0252	0.0046	0.0048	0.0187	0.1338	0.0169	0.0189	0.008	0.0838	0.0195	0.0086	0.0039	0.0054	0.0864	0.0892	0.0082	0.0067	0.008	0.0318	0.0081	0.0176	0.18
11	rs77055883	11541885	1.14	0.507725131913635	2.96	0.793651312900757	0.333856983226271	1.12946965972113	0.1303	0.0663	0.0077	0.0039	0.0252	0.0046	0.0047	0.0188	0.1338	0.017	0.0191	0.0079	0.0832	0.0196	0.0085	0.0038	0.0053	0.0864	0.0894	0.0083	0.0068	0.008	0.0318	0.0083	0.0176	0.18
11	rs12809008	11542895	1.14	0.507725131913635	2.97	0.768670182966371	0.334888069271557	1.14980363405575	0.1304	0.0664	0.0077	0.0039	0.0252	0.0046	0.0047	0.0188	0.1337	0.0171	0.0191	0.0079	0.0831	0.0196	0.0085	0.0038	0.0053	0.0864	0.0894	0.0083	0.0068	0.0081	0.0318	0.0084	0.0176	0.18
11	rs4310606	11543155	1.14	0.507725131913635	2.96	0.793651312900757	0.354048283013864	1.16015968075175	0.1303	0.0664	0.0077	0.0038	0.0252	0.0045	0.0048	0.0187	0.1337	0.0171	0.0191	0.0079	0.083	0.0196	0.0085	0.0038	0.0052	0.0864	0.0896	0.0083	0.0068	0.008	0.0318	0.0084	0.0176	0.1803
11	rs7926108	11555866	1.14	0.507725131913635	2.97	0.768670182966371	0.376437868863468	1.14389344371446	0.1298	0.0662	0.0077	0.0038	0.0252	0.0046	0.0047	0.0188	0.1339	0.0171	0.0191	0.0079	0.082	0.0196	0.0084	0.0037	0.0053	0.0865	0.0904	0.0082	0.0068	0.008	0.0319	0.0083	0.0177	0.1809
11	rs66809990	11562656	1.14	0.507725131913635	2.99	0.72022314582581	0.63342723962577	1.32128315347258	0.1276	0.0658	0.0074	0.0036	0.0257	0.0046	0.0046	0.019	0.1351	0.0171	0.0195	0.0081	0.0805	0.019	0.0082	0.0039	0.0055	0.0864	0.0904	0.0078	0.0069	0.0079	0.0327	0.0084	0.0178	0.1825
11	rs7943730	11570895	1.14	0.507725131913635	3.02	0.651294786134349	0.711494698087998	1.38549132115738	0.1273	0.0657	0.0074	0.0036	0.0259	0.0047	0.0046	0.019	0.1351	0.0171	0.0195	0.0079	0.0803	0.019	0.0082	0.0039	0.0055	0.0863	0.0904	0.0077	0.007	0.008	0.0328	0.0084	0.0179	0.1829
11	rs117342596	11579457	1.14	0.507725131913635	3.02	0.651294786134349	0.740403368936312	1.41488874103527	0.1271	0.0654	0.0074	0.0036	0.0259	0.0047	0.0047	0.0189	0.1354	0.0171	0.0196	0.008	0.0804	0.019	0.0083	0.0039	0.0055	0.0863	0.0902	0.0077	0.007	0.0079	0.0329	0.0084	0.0178	0.1829
11	rs11021933	11586921	1.14	0.507725131913635	3.03	0.629303794260587	0.677496109068553	1.37040764215689	0.1268	0.0652	0.0073	0.0036	0.026	0.0048	0.0047	0.0189	0.1359	0.017	0.0195	0.008	0.0805	0.019	0.0084	0.0039	0.0054	0.086	0.09	0.0078	0.0071	0.0079	0.0331	0.0085	0.0178	0.1829
11	rs34378490	11587703	1.14	0.507725131913635	3.03	0.629303794260587	0.673362130493629	1.34741172222633	0.1267	0.0652	0.0073	0.0036	0.026	0.0048	0.0047	0.0189	0.1359	0.017	0.0195	0.008	0.0804	0.019	0.0084	0.0039	0.0054	0.0861	0.0899	0.0078	0.0071	0.0079	0.0332	0.0085	0.0177	0.1829
11	rs74757237	11589700	1.14	0.507725131913635	3.02	0.651294786134349	0.654078216223848	1.35163403338753	0.1264	0.0651	0.0073	0.0036	0.0259	0.0048	0.0047	0.0189	0.1366	0.017	0.0196	0.008	0.0802	0.0189	0.0083	0.0039	0.0054	0.0862	0.0901	0.0078	0.0071	0.0079	0.033	0.0085	0.0177	0.1828
11	rs4357681	11592691	1.15	0.46334549806667	3.04	0.607799794750251	0.569407105834008	1.41080444383535	0.1252	0.0649	0.007	0.0035	0.0259	0.0046	0.0046	0.0191	0.138	0.0169	0.0198	0.0078	0.0798	0.0188	0.008	0.0038	0.0052	0.0871	0.0912	0.0078	0.007	0.0078	0.033	0.0083	0.0174	0.1833
11	rs77302254	11593573	1.16	0.421630287221885	3.03	0.629303794260587	0.537708813465825	1.38277763449035	0.1235	0.0655	0.0067	0.0033	0.026	0.0044	0.0045	0.019	0.1402	0.0166	0.0199	0.0077	0.0798	0.0187	0.0077	0.0036	0.005	0.0879	0.0927	0.0078	0.0068	0.0076	0.0331	0.0081	0.0169	0.1831
11	rs72853815	11594444	1.16	0.421630287221885	3.03	0.629303794260587	0.688502399931892	1.43295069994994	0.1217	0.0653	0.0061	0.0029	0.0261	0.004	0.0041	0.0189	0.143	0.0161	0.0201	0.0074	0.0794	0.0189	0.0071	0.0032	0.0045	0.0889	0.0954	0.0077	0.0066	0.0073	0.0333	0.0078	0.0162	0.1838
11	rs7934625	11595622	1.15	0.46334549806667	3.04	0.607799794750251	0.733166145496911	1.38498243793367	0.1206	0.0653	0.0059	0.0027	0.026	0.0039	0.0039	0.0188	0.1447	0.0159	0.0199	0.0073	0.0792	0.0189	0.0068	0.0031	0.0043	0.0894	0.0969	0.0076	0.0065	0.0071	0.0334	0.0076	0.016	0.1843
11	rs77956871	11599803	1.16	0.421630287221885	3.06	0.566238797870229	0.696055541671697	1.24026457764145	0.1207	0.0656	0.0058	0.0026	0.0259	0.0039	0.0037	0.0189	0.1449	0.0157	0.0197	0.0072	0.079	0.0189	0.0067	0.0029	0.0042	0.0893	0.0981	0.0074	0.0065	0.0071	0.0335	0.0075	0.0159	0.1843
11	rs75261104	11602225	1.16	0.421630287221885	3.06	0.566238797870229	0.684703176530009	1.24626012800143	0.1207	0.0657	0.0058	0.0026	0.0259	0.0038	0.0037	0.0189	0.145	0.0157	0.0197	0.0072	0.079	0.0189	0.0067	0.0029	0.0042	0.0893	0.0983	0.0074	0.0064	0.0071	0.0334	0.0075	0.0159	0.1843
11	rs72853845	11604714	1.16	0.421630287221885	3.07	0.546174590811499	0.65536546909569	1.19496472827004	0.1209	0.0657	0.0057	0.0026	0.0259	0.0038	0.0037	0.0188	0.1451	0.0157	0.0197	0.0072	0.0789	0.0189	0.0067	0.0029	0.0042	0.0893	0.0984	0.0074	0.0064	0.0071	0.0335	0.0075	0.0159	0.1842
11	rs58810205	11605030	1.16	0.421630287221885	3.09	0.50746005104726	0.648584586458781	1.17811657258593	0.1209	0.0657	0.0057	0.0026	0.0259	0.0038	0.0037	0.0188	0.1451	0.0157	0.0197	0.0072	0.0789	0.0189	0.0067	0.0029	0.0042	0.0893	0.0984	0.0074	0.0064	0.0071	0.0335	0.0075	0.0159	0.1842
11	rs78512558	11606686	1.16	0.421630287221885	3.1	0.488801954490689	0.61203838957089	1.11099742541076	0.121	0.0657	0.0058	0.0025	0.0259	0.0038	0.0036	0.0188	0.1451	0.0156	0.0197	0.0072	0.079	0.0189	0.0067	0.0029	0.0042	0.0892	0.0985	0.0074	0.0064	0.0071	0.0335	0.0074	0.016	0.1842
11	rs12417023	11608922	1.16	0.421630287221885	3.1	0.488801954490689	0.592216709143834	1.07341183719283	0.121	0.0658	0.0058	0.0025	0.0259	0.0038	0.0035	0.0188	0.1451	0.0156	0.0197	0.0072	0.0791	0.0189	0.0067	0.0028	0.0042	0.0892	0.0987	0.0073	0.0064	0.0071	0.0335	0.0074	0.0161	0.1842
11	rs10831647	11609494	1.16	0.421630287221885	3.11	0.470604638115432	0.577481408873814	1.08315122147799	0.121	0.0658	0.0057	0.0025	0.0259	0.0038	0.0035	0.0188	0.1452	0.0156	0.0197	0.0072	0.0791	0.019	0.0067	0.0028	0.0041	0.0892	0.0987	0.0073	0.0064	0.0071	0.0335	0.0074	0.0161	0.1842
11	rs61870394	11615065	1.16	0.421630287221885	3.11	0.470604638115432	0.562785808718239	1.0911171599478	0.121	0.0657	0.0057	0.0025	0.0258	0.0037	0.0035	0.0188	0.1453	0.0156	0.0196	0.0072	0.0791	0.019	0.0067	0.0028	0.0041	0.0891	0.099	0.0075	0.0063	0.007	0.0335	0.0074	0.0161	0.1842
11	rs116853073	11620825	1.16	0.421630287221885	3.12	0.452863978564029	0.534905132710048	1.1077338356943	0.1209	0.0658	0.0057	0.0025	0.0257	0.0036	0.0035	0.0187	0.1454	0.0156	0.0195	0.0072	0.0791	0.0192	0.0067	0.0028	0.0041	0.089	0.0991	0.0075	0.0063	0.007	0.0335	0.0074	0.0161	0.1842
11	rs75259979	11622357	1.16	0.421630287221885	3.12	0.452863978564029	0.537382447635141	1.10121196759142	0.1209	0.0658	0.0057	0.0025	0.0257	0.0036	0.0035	0.0187	0.1455	0.0155	0.0195	0.0072	0.0791	0.0192	0.0067	0.0028	0.0041	0.089	0.0993	0.0074	0.0063	0.007	0.0335	0.0074	0.0162	0.1842
11	rs74986907	11623115	1.16	0.421630287221885	3.13	0.435575753324506	0.535165647457503	1.0904664735284	0.1209	0.0658	0.0057	0.0025	0.0257	0.0036	0.0035	0.0187	0.1455	0.0155	0.0195	0.0072	0.0791	0.0192	0.0066	0.0028	0.0041	0.089	0.0993	0.0074	0.0063	0.007	0.0335	0.0074	0.0162	0.1842
11	rs7928454	11626593	1.16	0.421630287221885	3.14	0.418735639412168	0.385922708734486	0.896857790342147	0.12	0.0666	0.0059	0.0026	0.0256	0.0033	0.0032	0.0182	0.1469	0.0151	0.0194	0.0072	0.0788	0.0188	0.0064	0.0027	0.0037	0.0886	0.1019	0.0075	0.0059	0.0068	0.0331	0.0074	0.0163	0.1846
11	rs4459295	11628314	1.15	0.46334549806667	3.14	0.418735639412168	0.283434157191517	0.744242381624919	0.1203	0.0671	0.0058	0.0026	0.0255	0.0032	0.0031	0.0183	0.1478	0.015	0.0193	0.0072	0.0783	0.0186	0.0065	0.0027	0.0035	0.0884	0.1024	0.0075	0.0055	0.0067	0.0329	0.0073	0.0163	0.1849
11	rs11021952	11628635	1.15	0.46334549806667	3.14	0.418735639412168	0.286751582382704	0.745447236799092	0.1202	0.0671	0.0058	0.0026	0.0255	0.0032	0.0031	0.0183	0.1479	0.015	0.0193	0.0072	0.0783	0.0186	0.0065	0.0026	0.0034	0.0885	0.1025	0.0075	0.0055	0.0067	0.0329	0.0072	0.0163	0.1851
11	rs7925776	11631041	1.15	0.46334549806667	3.14	0.418735639412168	0.261787453548312	0.721282475246487	0.12	0.0672	0.0057	0.0026	0.0253	0.0031	0.0031	0.018	0.1483	0.015	0.0191	0.0071	0.0785	0.0186	0.0064	0.0026	0.0033	0.0889	0.1029	0.0076	0.0052	0.0066	0.0327	0.0071	0.0162	0.1855
11	rs7104225	11631429	1.15	0.46334549806667	3.14	0.418735639412168	0.243284239956087	0.71127852609258	0.1199	0.0674	0.0057	0.0026	0.0253	0.003	0.0031	0.018	0.1486	0.015	0.0191	0.0071	0.0786	0.0185	0.0064	0.0025	0.0033	0.0891	0.1027	0.0076	0.0052	0.0066	0.0327	0.007	0.0162	0.1855
11	rs12275977	11632640	1.15	0.46334549806667	3.14	0.418735639412168	0.315031169135544	0.771605394462297	0.1198	0.0685	0.0056	0.0025	0.0255	0.0029	0.0029	0.018	0.1494	0.0148	0.0191	0.0067	0.0782	0.0183	0.006	0.0025	0.0031	0.0887	0.1035	0.0077	0.005	0.0064	0.0328	0.0067	0.0161	0.1861
11	rs61870417	11633924	1.15	0.46334549806667	3.14	0.418735639412168	0.395976700898485	0.816190697576354	0.1196	0.0689	0.0055	0.0024	0.0254	0.0028	0.0028	0.018	0.1504	0.0145	0.0191	0.0065	0.0788	0.018	0.0057	0.0023	0.003	0.0884	0.1039	0.0078	0.0049	0.0061	0.0328	0.0064	0.0161	0.1867
11	rs75057318	11635216	1.14	0.507725131913635	3.14	0.418735639412168	0.434893324536927	0.864092326886807	0.1196	0.0692	0.0054	0.0022	0.0254	0.0025	0.0027	0.018	0.151	0.0143	0.0191	0.0063	0.0792	0.0178	0.0055	0.0022	0.0029	0.0881	0.1041	0.0079	0.0049	0.006	0.0329	0.0061	0.0161	0.1871
11	rs12284842	11640160	1.14	0.507725131913635	3.15	0.402339212139645	0.426509389636598	0.819724997795154	0.1196	0.0693	0.0054	0.0022	0.0253	0.0025	0.0027	0.018	0.1513	0.0142	0.019	0.0063	0.0794	0.0177	0.0055	0.0022	0.0029	0.088	0.1043	0.008	0.0049	0.006	0.0329	0.0061	0.0161	0.1873
11	rs79254524	11642427	1.14	0.507725131913635	3.17	0.370859203571921	0.400260876645915	0.785899727720112	0.1197	0.0693	0.0054	0.0022	0.0253	0.0025	0.0027	0.018	0.1514	0.0142	0.0189	0.0062	0.0794	0.0177	0.0055	0.0022	0.0028	0.0879	0.1043	0.008	0.0049	0.0059	0.033	0.0061	0.0161	0.1873
11	rs10831650	11644391	1.14	0.507725131913635	3.17	0.370859203571921	0.358523377513958	0.742285402820429	0.1197	0.0693	0.0054	0.0021	0.0252	0.0025	0.0027	0.0181	0.1515	0.0142	0.0188	0.0062	0.0796	0.0177	0.0055	0.0022	0.0028	0.0881	0.1044	0.0079	0.0049	0.0059	0.033	0.0061	0.0161	0.1873
11	rs4910023	11644920	1.14	0.507725131913635	3.17	0.370859203571921	0.353146127408864	0.740329554254713	0.1196	0.0694	0.0053	0.0021	0.0252	0.0024	0.0027	0.0181	0.1514	0.0142	0.0188	0.0063	0.0797	0.0178	0.0054	0.002	0.0028	0.088	0.1045	0.008	0.0048	0.006	0.0329	0.0061	0.016	0.1874
11	rs4910024	11649377	1.14	0.507725131913635	3.18	0.355766254763284	0.37054360367152	0.848887976469038	0.1204	0.0699	0.0051	0.0019	0.025	0.0023	0.0026	0.0182	0.1516	0.0142	0.0186	0.006	0.0803	0.018	0.0053	0.0018	0.0025	0.0879	0.1049	0.0082	0.0047	0.0058	0.0331	0.006	0.0159	0.1867
11	rs35915805	11651976	1.14	0.507725131913635	3.17	0.370859203571921	0.3629735575016	0.838216545498479	0.1203	0.07	0.0051	0.0019	0.0249	0.0024	0.0025	0.0182	0.1515	0.0142	0.0186	0.006	0.0805	0.0181	0.0053	0.0018	0.0025	0.0877	0.105	0.0082	0.0046	0.0059	0.033	0.0059	0.0159	0.1869
11	rs12790312	11652453	1.14	0.507725131913635	3.18	0.355766254763284	0.359753738799289	0.835900392712473	0.1203	0.07	0.0051	0.0019	0.0249	0.0024	0.0025	0.0182	0.1515	0.0142	0.0186	0.006	0.0805	0.0181	0.0053	0.0018	0.0025	0.0877	0.105	0.0082	0.0046	0.0059	0.033	0.0059	0.0159	0.1869
11	rs12278116	11652469	1.14	0.507725131913635	3.18	0.355766254763284	0.35905805128812	0.835900392712473	0.1203	0.07	0.0051	0.0019	0.0249	0.0024	0.0025	0.0182	0.1515	0.0142	0.0186	0.006	0.0805	0.0181	0.0053	0.0018	0.0025	0.0877	0.105	0.0082	0.0046	0.0059	0.033	0.0059	0.0159	0.1869
11	rs35092832	11653625	1.14	0.507725131913635	3.17	0.370859203571921	0.35905805128812	0.868913411087547	0.1203	0.07	0.0051	0.0019	0.0249	0.0024	0.0025	0.0181	0.1514	0.0143	0.0186	0.006	0.0805	0.0181	0.0053	0.0018	0.0025	0.0876	0.1051	0.0082	0.0046	0.0059	0.033	0.0058	0.0159	0.187
11	rs7482087	11655316	1.14	0.507725131913635	3.16	0.386381943985473	0.352934027769271	0.868135444400184	0.1203	0.0701	0.0051	0.0019	0.0249	0.0024	0.0025	0.0181	0.1513	0.0143	0.0187	0.006	0.0806	0.0181	0.0053	0.0018	0.0024	0.0876	0.1052	0.0083	0.0046	0.0059	0.033	0.0058	0.0159	0.1872
11	rs4132272	11656405	1.14	0.507725131913635	3.16	0.386381943985473	0.327144320785805	0.856172904088601	0.1203	0.0703	0.0051	0.0019	0.0248	0.0024	0.0025	0.0182	0.1511	0.0142	0.0187	0.006	0.0811	0.018	0.0053	0.0018	0.0024	0.0875	0.1052	0.0083	0.0046	0.0059	0.0328	0.0057	0.0159	0.1872
11	rs77304005	11656723	1.14	0.507725131913635	3.16	0.386381943985473	0.330927469273902	0.839297873641215	0.1202	0.0703	0.005	0.0019	0.0249	0.0024	0.0025	0.0182	0.151	0.0142	0.0187	0.006	0.0812	0.0181	0.0053	0.0018	0.0024	0.0875	0.1053	0.0084	0.0047	0.0059	0.0329	0.0057	0.0156	0.1873
11	rs72853900	11656783	1.14	0.507725131913635	3.16	0.386381943985473	0.335249340203575	0.840224957321734	0.1202	0.0703	0.005	0.0019	0.0249	0.0023	0.0025	0.0182	0.151	0.0142	0.0187	0.006	0.0812	0.0181	0.0054	0.0018	0.0024	0.0874	0.1053	0.0084	0.0047	0.0059	0.0329	0.0057	0.0155	0.1873
11	rs78181021	11658764	1.14	0.507725131913635	3.17	0.370859203571921	0.328930818326115	0.875298117847245	0.1203	0.0703	0.005	0.0018	0.0247	0.0023	0.0024	0.0182	0.1511	0.0142	0.0188	0.006	0.0814	0.0182	0.0054	0.0018	0.0022	0.0873	0.1056	0.0083	0.0047	0.0059	0.0329	0.0056	0.0154	0.1874
11	rs74430282	11667739	1.14	0.507725131913635	3.17	0.370859203571921	0.32282685136541	0.899050936988574	0.1203	0.0702	0.005	0.0018	0.0247	0.0022	0.0023	0.0182	0.1511	0.0141	0.0189	0.006	0.0816	0.0182	0.0054	0.0017	0.0021	0.0872	0.1058	0.0083	0.0047	0.006	0.033	0.0055	0.0153	0.1875
11	rs7482569	11674555	1.14	0.507725131913635	3.17	0.370859203571921	0.324144303499313	0.887783484896926	0.1203	0.0702	0.0049	0.0018	0.0246	0.0022	0.0023	0.0181	0.1511	0.0141	0.0189	0.006	0.0817	0.0182	0.0054	0.0017	0.002	0.0871	0.1059	0.0083	0.0047	0.006	0.0331	0.0055	0.0153	0.1876
11	rs72855213	11683409	1.14	0.507725131913635	3.17	0.370859203571921	0.326431144657341	0.909718706925826	0.1203	0.0703	0.0049	0.0018	0.0245	0.0022	0.0023	0.0181	0.1511	0.0141	0.019	0.006	0.0818	0.0182	0.0054	0.0017	0.002	0.087	0.106	0.0083	0.0047	0.006	0.0331	0.0055	0.0152	0.1877
11	rs11021974	11683809	1.14	0.507725131913635	3.18	0.355766254763284	0.315631132021876	0.895918202294638	0.1203	0.0703	0.0049	0.0018	0.0245	0.0022	0.0023	0.0181	0.1511	0.0142	0.019	0.006	0.0818	0.0182	0.0053	0.0017	0.0019	0.087	0.1061	0.0083	0.0047	0.006	0.0331	0.0055	0.0151	0.1877
11	rs11021975	11684115	1.14	0.507725131913635	3.18	0.355766254763284	0.32090639922566	0.908933449277923	0.1202	0.0703	0.0049	0.0018	0.0245	0.0022	0.0023	0.0181	0.1511	0.0142	0.019	0.006	0.0818	0.0182	0.0053	0.0017	0.0019	0.087	0.1061	0.0083	0.0047	0.006	0.033	0.0055	0.0151	0.1877
11	rs34836740	11688465	1.15	0.46334549806667	3.18	0.355766254763284	0.367181297677074	0.9588249587323	0.1194	0.0704	0.0051	0.0017	0.0248	0.0022	0.0022	0.0183	0.1512	0.0141	0.0192	0.0059	0.0824	0.0182	0.0054	0.0017	0.0018	0.0862	0.1062	0.0085	0.0046	0.0061	0.033	0.0054	0.0154	0.1877
11	rs4078206	11691268	1.15	0.46334549806667	3.17	0.370859203571921	0.577886515383584	1.2244673130837	0.1183	0.0707	0.0053	0.0015	0.0254	0.002	0.002	0.0184	0.1512	0.0142	0.0192	0.0058	0.0832	0.018	0.0051	0.0018	0.0017	0.0851	0.1064	0.009	0.0045	0.0063	0.0329	0.0054	0.016	0.1878
11	rs76932508	11691676	1.15	0.46334549806667	3.17	0.370859203571921	0.594609496571039	1.23543850106007	0.1182	0.0707	0.0053	0.0015	0.0254	0.002	0.002	0.0185	0.1511	0.0142	0.0192	0.0058	0.0832	0.018	0.0051	0.0018	0.0017	0.0851	0.1064	0.009	0.0045	0.0063	0.0329	0.0054	0.0161	0.1878
11	rs56353852	11695169	1.15	0.46334549806667	3.17	0.370859203571921	0.700324960956887	1.28920603968067	0.1176	0.0707	0.0056	0.0017	0.0256	0.002	0.0019	0.0185	0.151	0.0141	0.0192	0.0058	0.0834	0.0179	0.0051	0.0019	0.0016	0.0847	0.1065	0.0091	0.0046	0.0064	0.0329	0.0054	0.0163	0.1875
11	rs35902832	11700170	1.15	0.46334549806667	3.17	0.370859203571921	0.716401497458817	1.28719522634155	0.1176	0.0707	0.0056	0.0017	0.0257	0.0019	0.0019	0.0185	0.151	0.0141	0.0192	0.0058	0.0834	0.0179	0.0051	0.0019	0.0016	0.0847	0.1065	0.0091	0.0046	0.0064	0.0329	0.0054	0.0164	0.1875
11	rs78528738	11703406	1.15	0.46334549806667	3.17	0.370859203571921	0.721920837935661	1.27982685451795	0.1175	0.0707	0.0056	0.0017	0.0257	0.0019	0.0019	0.0185	0.151	0.0141	0.0193	0.0058	0.0834	0.0179	0.0051	0.0019	0.0016	0.0846	0.1065	0.0092	0.0046	0.0064	0.0329	0.0054	0.0163	0.1875
11	rs66879145	11703627	1.15	0.46334549806667	3.17	0.370859203571921	0.719904849909861	1.27798589736475	0.1175	0.0707	0.0056	0.0017	0.0257	0.0019	0.0019	0.0185	0.151	0.0141	0.0193	0.0058	0.0834	0.0179	0.0051	0.0019	0.0016	0.0846	0.1065	0.0092	0.0046	0.0064	0.0329	0.0054	0.0163	0.1875
11	rs74335643	11704154	1.15	0.46334549806667	3.17	0.370859203571921	0.729859563973309	1.28602250029394	0.1175	0.0707	0.0056	0.0017	0.0257	0.0019	0.0019	0.0185	0.1509	0.0141	0.0193	0.0058	0.0834	0.0179	0.0051	0.0019	0.0016	0.0846	0.1065	0.0092	0.0046	0.0064	0.0329	0.0054	0.0164	0.1875
11	rs10831664	11707551	1.15	0.46334549806667	3.14	0.418735639412168	0.74926599773193	1.28686014306682	0.1173	0.0707	0.0056	0.0017	0.0258	0.002	0.0019	0.0185	0.1509	0.0139	0.0193	0.0058	0.0834	0.0179	0.0051	0.0019	0.0017	0.0844	0.1066	0.0092	0.0046	0.0064	0.0328	0.0055	0.0166	0.1874
11	rs72855241	11711850	1.15	0.46334549806667	3.12	0.452863978564029	0.809365355148236	1.28686014306682	0.1171	0.0705	0.0056	0.002	0.0257	0.002	0.002	0.0189	0.1501	0.0136	0.0193	0.0058	0.084	0.0179	0.0051	0.002	0.0018	0.0832	0.106	0.0099	0.0046	0.0064	0.0328	0.0056	0.0171	0.188
11	rs117884995	11712983	1.15	0.46334549806667	3.13	0.435575753324506	0.835620076607571	1.27731657137295	0.1171	0.0706	0.0056	0.002	0.0258	0.002	0.002	0.0189	0.1501	0.0136	0.0192	0.0058	0.0841	0.0179	0.0051	0.002	0.0018	0.0832	0.106	0.0099	0.0045	0.0064	0.0328	0.0056	0.0171	0.188
11	rs7938661	11721940	1.15	0.46334549806667	3.13	0.435575753324506	0.849362734268974	1.20059021105854	0.117	0.0704	0.0057	0.002	0.0258	0.002	0.0021	0.0189	0.1498	0.0136	0.0192	0.0058	0.0843	0.0178	0.0051	0.002	0.0018	0.0828	0.106	0.0099	0.0045	0.0065	0.0328	0.0057	0.0171	0.1885
11	rs76403455	11729599	1.14	0.507725131913635	3.13	0.435575753324506	1.06765896779724	1.07389841650469	0.117	0.0704	0.0058	0.0022	0.0261	0.002	0.0022	0.019	0.1486	0.0137	0.0191	0.0057	0.0855	0.0172	0.005	0.0021	0.0019	0.0813	0.1061	0.01	0.0044	0.0068	0.0328	0.0058	0.0169	0.1894
11	rs12787774	11729986	1.14	0.507725131913635	3.13	0.435575753324506	1.06589692277657	1.07633193011341	0.117	0.0704	0.0058	0.0022	0.0261	0.002	0.0022	0.019	0.1486	0.0137	0.0191	0.0057	0.0855	0.0172	0.005	0.0021	0.0019	0.0813	0.1061	0.01	0.0044	0.0068	0.0328	0.0058	0.0169	0.1894
11	rs4910027	11731251	1.14	0.507725131913635	3.14	0.418735639412168	1.0570164719543	1.05608425918989	0.117	0.0704	0.0058	0.0022	0.0261	0.002	0.0022	0.0189	0.1486	0.0137	0.0191	0.0057	0.0855	0.0172	0.005	0.0021	0.0019	0.0813	0.1061	0.01	0.0044	0.0068	0.0328	0.0058	0.0169	0.1894
11	rs77772713	11732087	1.14	0.507725131913635	3.14	0.418735639412168	1.05903612535095	1.05382102422572	0.117	0.0704	0.0058	0.0023	0.0261	0.002	0.0022	0.0189	0.1486	0.0137	0.0191	0.0057	0.0855	0.0172	0.005	0.0021	0.0019	0.0813	0.1061	0.01	0.0044	0.0068	0.0328	0.0058	0.0169	0.1894
11	rs16910005	11746431	1.14	0.507725131913635	3.14	0.418735639412168	1.03638297829257	0.982530403167368	0.1171	0.0705	0.0059	0.0023	0.026	0.002	0.0022	0.019	0.1485	0.0137	0.0191	0.0057	0.0855	0.017	0.005	0.0022	0.0019	0.0811	0.1061	0.01	0.0044	0.0068	0.0328	0.0058	0.0169	0.1895
11	rs7124152	11759056	1.14	0.507725131913635	3.13	0.435575753324506	1.01047835657998	0.967562100009366	0.1173	0.0705	0.0059	0.0023	0.026	0.0019	0.0022	0.019	0.1484	0.0137	0.019	0.0057	0.0854	0.017	0.005	0.0022	0.0019	0.0811	0.1063	0.01	0.0045	0.0068	0.0327	0.0059	0.0169	0.1892
11	rs897359	11763289	1.14	0.507725131913635	3.13	0.435575753324506	0.920571403673007	0.910504100930587	0.1173	0.0706	0.0059	0.0023	0.026	0.0019	0.0023	0.0192	0.1485	0.0138	0.0189	0.0058	0.0857	0.0171	0.0051	0.0022	0.0019	0.081	0.1061	0.01	0.0046	0.0067	0.0329	0.0059	0.0166	0.1889
11	rs9988887	11770403	1.14	0.507725131913635	3.13	0.435575753324506	0.751165724745108	0.817573301665339	0.1176	0.0702	0.0059	0.0023	0.0259	0.002	0.0022	0.0191	0.1486	0.0138	0.0189	0.006	0.0859	0.017	0.0052	0.0022	0.002	0.0813	0.1055	0.0097	0.0047	0.0066	0.0329	0.0061	0.0165	0.1889
11	rs16910044	11776107	1.14	0.507725131913635	3.13	0.435575753324506	0.638720821406755	0.741382562863533	0.1179	0.0699	0.006	0.0024	0.0259	0.002	0.0022	0.019	0.1487	0.0138	0.0189	0.0062	0.086	0.017	0.0053	0.0022	0.002	0.0815	0.1051	0.0095	0.0048	0.0066	0.0329	0.0062	0.0163	0.1889
11	rs874651	11779374	1.14	0.507725131913635	3.13	0.435575753324506	0.598035508229834	0.71739665820938	0.1179	0.0697	0.006	0.0024	0.0259	0.002	0.0022	0.019	0.1488	0.0138	0.0189	0.0062	0.086	0.017	0.0054	0.0022	0.002	0.0816	0.1049	0.0094	0.0049	0.0065	0.033	0.0062	0.0162	0.1889
11	rs16910054	11790181	1.14	0.507725131913635	3.12	0.452863978564029	0.528735584274529	0.658511805698387	0.1179	0.0697	0.006	0.0024	0.0258	0.002	0.0022	0.019	0.1489	0.0138	0.0188	0.0063	0.0861	0.017	0.0055	0.0023	0.002	0.0817	0.1046	0.0093	0.0049	0.0065	0.0329	0.0063	0.0161	0.1886
11	rs78587978	11794359	1.13	0.554827224596281	3.11	0.470604638115432	0.479004604720755	0.618946279959521	0.1179	0.0698	0.006	0.0024	0.0258	0.002	0.0022	0.019	0.1491	0.0137	0.0187	0.0064	0.0862	0.017	0.0056	0.0023	0.002	0.0819	0.1045	0.0093	0.005	0.0065	0.0329	0.0063	0.0161	0.1885
11	rs4451726	11799017	1.13	0.554827224596281	3.11	0.470604638115432	0.405876337033346	0.576984155533351	0.118	0.0698	0.006	0.0024	0.0256	0.0021	0.0021	0.019	0.149	0.0137	0.0186	0.0065	0.0863	0.017	0.0057	0.0023	0.002	0.0823	0.1043	0.0093	0.0051	0.0065	0.0329	0.0064	0.0161	0.1881
11	rs1455262	11799509	1.13	0.554827224596281	3.11	0.470604638115432	0.40354597729085	0.573862141309478	0.118	0.0698	0.006	0.0024	0.0256	0.0021	0.0021	0.019	0.1489	0.0137	0.0186	0.0065	0.0863	0.017	0.0057	0.0023	0.002	0.0823	0.1043	0.0093	0.0051	0.0065	0.0329	0.0064	0.0161	0.188
11	rs7116774	11800932	1.13	0.554827224596281	3.11	0.470604638115432	0.307286349892897	0.541472894597632	0.1179	0.0698	0.0061	0.0024	0.0255	0.0022	0.0021	0.019	0.1486	0.0138	0.0186	0.0066	0.0865	0.0172	0.0058	0.0024	0.002	0.0829	0.1037	0.0094	0.0053	0.0066	0.0327	0.0065	0.0162	0.1871
11	rs1378357	11802361	1.13	0.554827224596281	3.1	0.488801954490689	0.217067549220019	0.527953486639443	0.1175	0.0696	0.0062	0.0025	0.0254	0.0024	0.0022	0.0191	0.1483	0.014	0.0186	0.0069	0.0864	0.0174	0.0061	0.0026	0.0021	0.0834	0.1026	0.0095	0.0058	0.0066	0.0323	0.0067	0.0164	0.1865
11	rs61872230	11802543	1.13	0.554827224596281	3.1	0.488801954490689	0.21519468993789	0.525870485250927	0.1174	0.0694	0.0062	0.0025	0.0254	0.0025	0.0022	0.0191	0.1484	0.014	0.0186	0.0069	0.0865	0.0174	0.0061	0.0026	0.0021	0.0834	0.1025	0.0095	0.0058	0.0066	0.0323	0.0067	0.0164	0.1865
11	rs78451042	11803842	1.13	0.554827224596281	3.1	0.488801954490689	0.206800125046448	0.523373607470373	0.1172	0.069	0.0062	0.0025	0.0253	0.0025	0.0022	0.0191	0.1484	0.014	0.0186	0.0069	0.0866	0.0175	0.0061	0.0026	0.0021	0.0833	0.1024	0.0096	0.0059	0.0066	0.0323	0.0067	0.0164	0.1867
11	rs17375799	11806206	1.13	0.554827224596281	3.1	0.488801954490689	0.193011111973003	0.522957750860194	0.117	0.0685	0.0062	0.0025	0.0253	0.0026	0.0021	0.0191	0.1485	0.014	0.0187	0.007	0.0868	0.0176	0.0062	0.0026	0.0022	0.0831	0.1022	0.0097	0.0061	0.0066	0.0322	0.0067	0.0165	0.187
11	rs80178308	11806480	1.13	0.554827224596281	3.09	0.50746005104726	0.196851533442783	0.52448296337943	0.117	0.0685	0.0062	0.0025	0.0253	0.0026	0.0021	0.0191	0.1484	0.014	0.0187	0.007	0.0869	0.0176	0.0062	0.0026	0.0022	0.0831	0.1022	0.0097	0.0061	0.0066	0.0322	0.0067	0.0164	0.187
11	rs75832706	11807633	1.13	0.554827224596281	3.09	0.50746005104726	0.199954933708169	0.524066885930117	0.117	0.0685	0.0062	0.0026	0.0252	0.0026	0.0021	0.0191	0.1484	0.014	0.0187	0.007	0.0869	0.0176	0.0062	0.0026	0.0022	0.0831	0.1021	0.0097	0.0061	0.0066	0.0323	0.0067	0.0164	0.1871
11	rs11600043	11817978	1.13	0.554827224596281	3.09	0.50746005104726	0.208511863265612	0.529065261858907	0.1168	0.0683	0.0062	0.0026	0.0252	0.0028	0.0021	0.0191	0.1481	0.014	0.0187	0.0071	0.0869	0.0177	0.0063	0.0026	0.0022	0.0828	0.1019	0.0096	0.0062	0.0065	0.0324	0.0066	0.0164	0.1875
11	rs11022044	11821358	1.13	0.554827224596281	3.09	0.50746005104726	0.208192797093159	0.536166507697021	0.1168	0.0683	0.0062	0.0027	0.0252	0.0028	0.002	0.0191	0.1482	0.014	0.0188	0.0071	0.0869	0.0178	0.0063	0.0026	0.0022	0.0828	0.1018	0.0096	0.0063	0.0065	0.0324	0.0066	0.0164	0.1877
11	rs12790557	11840925	1.13	0.554827224596281	3.09	0.50746005104726	0.195118004122875	0.533936128374853	0.1168	0.0682	0.0062	0.0026	0.0251	0.0028	0.002	0.0192	0.1482	0.0141	0.0188	0.0071	0.0868	0.0178	0.0063	0.0027	0.0023	0.0826	0.1015	0.0096	0.0063	0.0065	0.0323	0.0067	0.0164	0.188
11	rs144334074	11854529	1.13	0.554827224596281	3.1	0.488801954490689	0.186918706504349	0.535190432221631	0.1169	0.0681	0.0061	0.0026	0.0251	0.0029	0.002	0.0193	0.1482	0.0141	0.0189	0.0071	0.0868	0.0178	0.0064	0.0027	0.0023	0.0827	0.1013	0.0096	0.0063	0.0065	0.0322	0.0067	0.0164	0.1881
11	rs11605746	11860581	1.13	0.554827224596281	3.1	0.488801954490689	0.182820530619113	0.531708065718275	0.1169	0.0681	0.0061	0.0026	0.0251	0.0029	0.002	0.0193	0.1482	0.0141	0.0189	0.0071	0.0869	0.0178	0.0064	0.0027	0.0023	0.0827	0.1011	0.0095	0.0063	0.0065	0.0321	0.0067	0.0164	0.1881
11	rs12789925	11865406	1.13	0.554827224596281	3.11	0.470604638115432	0.180056267559185	0.527675634173482	0.117	0.0678	0.0061	0.0027	0.0251	0.003	0.0021	0.0194	0.1481	0.0141	0.019	0.0071	0.0869	0.0178	0.0065	0.0028	0.0024	0.0828	0.1005	0.0095	0.0064	0.0064	0.0319	0.0066	0.0163	0.1885
11	rs56122873	11873440	1.13	0.554827224596281	3.11	0.470604638115432	0.178372866271763	0.525315366354696	0.1171	0.0678	0.0061	0.0027	0.0251	0.003	0.0021	0.0194	0.1481	0.0142	0.019	0.0071	0.0869	0.0178	0.0065	0.0028	0.0024	0.0828	0.1005	0.0095	0.0064	0.0064	0.0318	0.0066	0.0163	0.1885
11	rs72856352	11888289	1.13	0.554827224596281	3.11	0.470604638115432	0.176734898666424	0.521572161333961	0.1171	0.0678	0.0061	0.0027	0.0251	0.003	0.0021	0.0194	0.1481	0.0142	0.019	0.0071	0.0869	0.0178	0.0065	0.0028	0.0024	0.0828	0.1004	0.0095	0.0064	0.0064	0.0318	0.0066	0.0163	0.1886
11	rs75812003	11908820	1.13	0.554827224596281	3.11	0.470604638115432	0.177825905885572	0.512036874955223	0.1171	0.0677	0.0061	0.0028	0.0251	0.003	0.0021	0.0194	0.1481	0.0142	0.019	0.0071	0.0869	0.0178	0.0065	0.0028	0.0024	0.0829	0.1004	0.0095	0.0064	0.0064	0.0318	0.0066	0.0163	0.1886
11	rs11022079	11913585	1.13	0.554827224596281	3.11	0.470604638115432	0.170874978458673	0.493101014118184	0.1171	0.0677	0.0061	0.0028	0.0251	0.0031	0.0021	0.0194	0.148	0.0142	0.019	0.0072	0.0869	0.0178	0.0065	0.0028	0.0024	0.0829	0.1003	0.0095	0.0064	0.0064	0.0318	0.0066	0.0162	0.1887
11	rs79591299	11917062	1.13	0.554827224596281	3.11	0.470604638115432	0.171124275379015	0.493510723174862	0.1171	0.0677	0.0061	0.0028	0.0251	0.0031	0.0021	0.0194	0.148	0.0142	0.019	0.0072	0.0869	0.0178	0.0065	0.0028	0.0024	0.0829	0.1003	0.0095	0.0064	0.0064	0.0318	0.0066	0.0162	0.1887
11	rs78226853	11920828	1.13	0.554827224596281	3.12	0.452863978564029	0.173916459238441	0.500351985246147	0.1171	0.0677	0.0061	0.0029	0.0251	0.0031	0.0021	0.0194	0.148	0.0142	0.019	0.0072	0.0869	0.0178	0.0065	0.0028	0.0024	0.0829	0.1003	0.0095	0.0064	0.0064	0.0318	0.0066	0.0162	0.1887
11	rs35044288	11941765	1.13	0.554827224596281	3.13	0.435575753324506	0.176662302972644	0.496517914005669	0.117	0.0677	0.006	0.0029	0.0251	0.0031	0.0021	0.0194	0.148	0.0142	0.019	0.0072	0.0869	0.0178	0.0065	0.0027	0.0024	0.0829	0.1003	0.0095	0.0065	0.0064	0.0318	0.0066	0.0162	0.1888
11	rs75672126	11952868	1.13	0.554827224596281	3.13	0.435575753324506	0.17691646343472	0.497886361064351	0.117	0.0677	0.006	0.0029	0.0251	0.0031	0.0021	0.0194	0.148	0.0142	0.0189	0.0072	0.0869	0.0178	0.0065	0.0027	0.0024	0.0829	0.1002	0.0095	0.0065	0.0064	0.0318	0.0066	0.0162	0.1888
11	rs79258342	11957205	1.13	0.554827224596281	3.13	0.435575753324506	0.180019574754911	0.490780977802195	0.117	0.0677	0.006	0.003	0.0251	0.0031	0.0021	0.0194	0.1479	0.0142	0.0189	0.0072	0.0869	0.0178	0.0065	0.0027	0.0024	0.083	0.1002	0.0095	0.0065	0.0064	0.0318	0.0066	0.0162	0.1888
11	rs79175349	11968496	1.13	0.554827224596281	3.13	0.435575753324506	0.179909522242179	0.489553860288026	0.117	0.0677	0.006	0.003	0.0251	0.0032	0.0021	0.0194	0.1479	0.0142	0.0189	0.0072	0.0869	0.0178	0.0065	0.0027	0.0024	0.083	0.1002	0.0095	0.0065	0.0064	0.0318	0.0066	0.0162	0.1888
11	rs7933089	11976628	1.13	0.554827224596281	3.14	0.418735639412168	0.186020104154724	0.492827923171108	0.117	0.0676	0.006	0.003	0.0251	0.0032	0.0021	0.0194	0.1479	0.0142	0.0189	0.0072	0.0869	0.0178	0.0065	0.0027	0.0024	0.083	0.1002	0.0095	0.0065	0.0064	0.0318	0.0066	0.0162	0.1888
11	rs17378597	11976691	1.13	0.554827224596281	3.14	0.418735639412168	0.189364906825695	0.507492265991354	0.117	0.0676	0.006	0.003	0.0251	0.0032	0.0021	0.0194	0.1479	0.0142	0.0189	0.0072	0.0869	0.0178	0.0065	0.0027	0.0024	0.083	0.1002	0.0095	0.0065	0.0064	0.0317	0.0066	0.0162	0.1888
11	rs2307073	11977573	1.13	0.554827224596281	3.14	0.418735639412168	0.206125589087004	0.525592907456007	0.1169	0.0676	0.006	0.003	0.0251	0.0033	0.0022	0.0194	0.1479	0.0142	0.0189	0.0072	0.0868	0.0177	0.0065	0.0027	0.0025	0.0829	0.1	0.0095	0.0065	0.0064	0.0317	0.0066	0.0162	0.1888
11	rs3206824	11986061	1.13	0.554827224596281	3.14	0.418735639412168	0.192324418804413	0.501997457561593	0.1164	0.0675	0.006	0.0032	0.0252	0.0034	0.0023	0.0195	0.1478	0.0143	0.019	0.0074	0.0866	0.0177	0.0067	0.0028	0.0026	0.0826	0.0995	0.0095	0.0066	0.0065	0.0315	0.0067	0.0163	0.1888
11	rs114873269	11986144	1.13	0.554827224596281	3.15	0.402339212139645	0.193431446118313	0.518250518041954	0.1165	0.0675	0.006	0.0032	0.0252	0.0034	0.0023	0.0195	0.1478	0.0143	0.019	0.0074	0.0864	0.0178	0.0067	0.0028	0.0026	0.0826	0.0995	0.0095	0.0066	0.0065	0.0316	0.0067	0.0163	0.1888
11	rs2172466	11996181	1.13	0.554827224596281	3.12	0.452863978564029	0.173557019779462	0.484653299930758	0.1157	0.0668	0.0062	0.0033	0.0252	0.0038	0.0026	0.0196	0.1478	0.0143	0.0188	0.008	0.0856	0.018	0.007	0.0032	0.003	0.0822	0.0986	0.0096	0.0069	0.0068	0.031	0.0069	0.0167	0.1889
11	rs11022099	11997895	1.13	0.554827224596281	3.12	0.452863978564029	0.172552885065736	0.454317691146511	0.1156	0.0666	0.0062	0.0034	0.0252	0.0039	0.0026	0.0196	0.1478	0.0143	0.0188	0.008	0.0856	0.0179	0.0071	0.0032	0.003	0.0823	0.0987	0.0096	0.0069	0.0068	0.031	0.0069	0.0168	0.1888
11	rs16910272	12000628	1.13	0.554827224596281	3.11	0.470604638115432	0.180276515035366	0.522264840801192	0.1156	0.0665	0.0062	0.0034	0.0252	0.0039	0.0027	0.0196	0.1477	0.0144	0.0188	0.0081	0.0855	0.0179	0.0071	0.0033	0.0031	0.0824	0.0986	0.0096	0.0069	0.0068	0.0309	0.0069	0.0168	0.1884
11	rs118142202	12000964	1.13	0.554827224596281	3.11	0.470604638115432	0.194197027766583	0.573720329109942	0.1156	0.0665	0.0062	0.0034	0.0252	0.004	0.0027	0.0196	0.1477	0.0144	0.0188	0.0082	0.0853	0.0179	0.0071	0.0033	0.0031	0.0824	0.0985	0.0096	0.0069	0.0069	0.031	0.0069	0.0168	0.1883
11	rs11022101	12003154	1.13	0.554827224596281	3.1	0.488801954490689	0.25025191370425	0.493783910943707	0.115	0.0662	0.0067	0.0037	0.0251	0.0046	0.003	0.02	0.1479	0.0147	0.0188	0.0089	0.0824	0.0177	0.0074	0.0036	0.0033	0.0828	0.0968	0.0097	0.0072	0.0072	0.0322	0.007	0.017	0.1873
11	rs79318530	12004698	1.13	0.554827224596281	3.09	0.50746005104726	0.229084189187719	0.464641543498737	0.1149	0.0662	0.0068	0.0039	0.0251	0.0045	0.003	0.0201	0.148	0.0147	0.0188	0.009	0.0823	0.0176	0.0075	0.0037	0.0033	0.083	0.0966	0.0097	0.0071	0.0073	0.0322	0.007	0.017	0.1873
11	rs4757595	12005270	1.13	0.554827224596281	3.09	0.50746005104726	0.222947826429516	0.466794368066354	0.1146	0.0662	0.0068	0.0039	0.0251	0.0044	0.0031	0.0201	0.1481	0.0147	0.0188	0.0091	0.0826	0.0174	0.0075	0.0036	0.0031	0.0831	0.0965	0.0098	0.0073	0.0073	0.0322	0.0071	0.017	0.1871
11	rs56073921	12007830	1.13	0.554827224596281	3.08	0.526582953384854	0.25558199865393	0.716351273966527	0.1146	0.0661	0.0068	0.004	0.0252	0.0043	0.0032	0.0202	0.1481	0.0146	0.0187	0.0091	0.0824	0.0174	0.0075	0.0036	0.0031	0.0829	0.0963	0.0098	0.0074	0.0074	0.0324	0.007	0.0169	0.1872
11	rs61871875	12008220	1.13	0.554827224596281	3.08	0.526582953384854	0.25661060943555	0.713963098523175	0.1145	0.066	0.0068	0.004	0.0252	0.0043	0.0032	0.0202	0.1481	0.0146	0.0187	0.0091	0.0826	0.0174	0.0075	0.0036	0.0031	0.0829	0.0962	0.0098	0.0074	0.0074	0.0325	0.0071	0.0169	0.1872
11	rs16910294	12008522	1.13	0.554827224596281	3.06	0.566238797870229	0.266517559796659	0.791846815259499	0.1145	0.066	0.0068	0.004	0.0252	0.0043	0.0032	0.0202	0.1481	0.0145	0.0187	0.0091	0.0826	0.0173	0.0075	0.0036	0.0031	0.0829	0.0962	0.0098	0.0074	0.0074	0.0325	0.0071	0.0169	0.1872
11	rs6485345	12009819	1.14	0.507725131913635	3.06	0.566238797870229	0.206919290093055	0.69729596159852	0.1154	0.0656	0.007	0.004	0.0253	0.0044	0.0033	0.0204	0.1479	0.0144	0.0186	0.0093	0.0823	0.0173	0.0078	0.0038	0.0033	0.0827	0.0958	0.0097	0.0072	0.0077	0.0325	0.0073	0.0171	0.1859
11	rs75602745	12010310	1.14	0.507725131913635	3.04	0.607799794750251	0.162801352189554	0.656461536521281	0.1158	0.0649	0.007	0.0038	0.0254	0.0043	0.0035	0.0207	0.1478	0.0143	0.0184	0.0095	0.0824	0.0173	0.0079	0.004	0.0035	0.0828	0.0953	0.0096	0.0073	0.0079	0.0324	0.0074	0.0173	0.1856
11	rs4910430	12011509	1.13	0.554827224596281	3.04	0.607799794750251	0.181711911566321	0.666139918156803	0.1164	0.0635	0.0073	0.0041	0.0256	0.0044	0.0037	0.0214	0.1475	0.0141	0.018	0.0097	0.0825	0.0171	0.0081	0.0041	0.0037	0.0828	0.0942	0.0095	0.0073	0.0082	0.0323	0.0078	0.0176	0.1849
11	rs16910301	12013509	1.13	0.554827224596281	3.04	0.607799794750251	0.165793484175272	0.576132290499847	0.1164	0.0635	0.0073	0.0041	0.0257	0.0044	0.0037	0.0214	0.1475	0.0141	0.0179	0.0097	0.0825	0.0171	0.0081	0.0041	0.0038	0.0828	0.0941	0.0095	0.0073	0.0082	0.0323	0.0078	0.0176	0.1848
11	rs16910308	12016283	1.13	0.554827224596281	3.05	0.586779315918157	0.175177895891896	0.677472153218583	0.1166	0.0635	0.0074	0.0042	0.0257	0.0044	0.0037	0.0214	0.1475	0.014	0.0179	0.0098	0.0826	0.017	0.0081	0.0042	0.0038	0.0828	0.094	0.0095	0.0072	0.0083	0.0323	0.0079	0.0176	0.1845
11	rs2035933	12017161	1.13	0.554827224596281	3.04	0.607799794750251	0.168428934916733	0.640403883458199	0.1166	0.0635	0.0074	0.0042	0.0256	0.0044	0.0037	0.0214	0.1476	0.014	0.0179	0.0098	0.0826	0.017	0.0081	0.0042	0.0038	0.0828	0.094	0.0094	0.0072	0.0083	0.0322	0.0079	0.0176	0.1844
11	rs11022106	12017555	1.14	0.507725131913635	3.04	0.607799794750251	0.166669272330753	0.708447260310056	0.1169	0.0634	0.0073	0.0042	0.0256	0.0044	0.0038	0.0216	0.1476	0.014	0.0179	0.0098	0.0827	0.0169	0.0082	0.0042	0.0038	0.0829	0.0939	0.0095	0.0071	0.0083	0.0322	0.008	0.0176	0.1839
11	rs72859309	12018868	1.13	0.554827224596281	3.04	0.607799794750251	0.142459901628185	0.453916699732508	0.118	0.0631	0.0073	0.0045	0.0254	0.0045	0.0041	0.0222	0.1475	0.0139	0.0179	0.0098	0.0834	0.0167	0.0084	0.0044	0.0039	0.0832	0.0932	0.0097	0.0067	0.0085	0.0318	0.0083	0.018	0.1813
11	rs2403556	12021610	1.12	0.604706511137083	3.04	0.607799794750251	0.226861061185374	0.399893319376163	0.119	0.062	0.0073	0.0048	0.0252	0.0045	0.0044	0.023	0.1476	0.0139	0.0182	0.0098	0.0842	0.0163	0.0086	0.0046	0.004	0.084	0.0923	0.0101	0.0062	0.0087	0.0314	0.0085	0.0184	0.1786
11	rs3750940	12022898	1.12	0.604706511137083	3.06	0.566238797870229	0.212160645461518	0.378612462724672	0.1191	0.0619	0.0073	0.0048	0.0251	0.0044	0.0044	0.0231	0.1478	0.0139	0.0183	0.0098	0.0842	0.0164	0.0086	0.0046	0.004	0.0845	0.0921	0.01	0.0062	0.0087	0.0314	0.0085	0.0184	0.1782
11	rs6485368	12027016	1.12	0.604706511137083	3.06	0.566238797870229	0.19851617958375	0.357035683804713	0.1195	0.0613	0.0073	0.005	0.0251	0.0045	0.0044	0.0231	0.1481	0.0141	0.0184	0.0097	0.0846	0.0164	0.0086	0.0048	0.004	0.0846	0.0919	0.0101	0.0062	0.0087	0.0309	0.0086	0.0184	0.1775
11	rs16910343	12027650	1.12	0.604706511137083	3.04	0.607799794750251	0.205531444675297	0.351791456721756	0.1195	0.061	0.0073	0.005	0.0251	0.0045	0.0044	0.0231	0.148	0.0141	0.0184	0.0097	0.0846	0.0164	0.0086	0.0048	0.004	0.085	0.0919	0.0101	0.0062	0.0087	0.0309	0.0086	0.0184	0.1775
11	rs11022110	12028355	1.12	0.604706511137083	3.04	0.607799794750251	0.198982155539786	0.362553297578656	0.1195	0.061	0.0073	0.005	0.0251	0.0045	0.0044	0.0231	0.1479	0.0141	0.0185	0.0097	0.0846	0.0164	0.0086	0.0048	0.004	0.085	0.092	0.0102	0.0062	0.0087	0.0309	0.0086	0.0183	0.1775
11	rs1389208	12038136	1.12	0.604706511137083	3.04	0.607799794750251	0.223362323524933	0.368726076957863	0.1196	0.0607	0.0073	0.005	0.0252	0.0045	0.0044	0.0231	0.148	0.0141	0.0185	0.0097	0.085	0.0164	0.0086	0.0047	0.0039	0.085	0.0918	0.0102	0.0062	0.0087	0.0307	0.0086	0.0184	0.1777
11	rs4910032	12040766	1.12	0.604706511137083	3.04	0.607799794750251	0.242415454088565	0.427397900932292	0.1197	0.0606	0.0073	0.005	0.0251	0.0045	0.0044	0.0231	0.1482	0.0141	0.0185	0.0097	0.0849	0.0164	0.0086	0.0047	0.0039	0.0849	0.0917	0.0102	0.0062	0.0088	0.0305	0.0086	0.0184	0.1775
11	rs12274783	12043269	1.12	0.604706511137083	3.04	0.607799794750251	0.245988345814888	0.360293182747672	0.1197	0.0606	0.0073	0.0051	0.0251	0.0045	0.0044	0.0231	0.1484	0.0142	0.0185	0.0097	0.085	0.0164	0.0086	0.0047	0.0039	0.085	0.0917	0.0102	0.0061	0.0088	0.0304	0.0086	0.0185	0.1773
11	rs11022120	12050740	1.12	0.604706511137083	3.03	0.629303794260587	0.282914727663843	0.405976643178653	0.12	0.0602	0.0075	0.0053	0.0251	0.0046	0.0044	0.0233	0.148	0.0143	0.0187	0.0097	0.0849	0.0165	0.0087	0.0046	0.004	0.0854	0.0917	0.0101	0.006	0.0089	0.0303	0.0087	0.0184	0.1763
11	rs16910389	12053190	1.12	0.604706511137083	3.03	0.629303794260587	0.293929891297587	0.389725425379494	0.1202	0.06	0.0076	0.0054	0.0252	0.0046	0.0045	0.0233	0.1478	0.0143	0.0187	0.0097	0.085	0.0165	0.0087	0.0046	0.004	0.0854	0.0916	0.0101	0.006	0.009	0.0303	0.0087	0.0184	0.176
11	rs34517836	12061086	1.12	0.604706511137083	3.03	0.629303794260587	0.24594460082764	0.427660967777621	0.1201	0.0601	0.0076	0.0052	0.0252	0.0046	0.0045	0.0235	0.1478	0.0143	0.0188	0.0097	0.0848	0.0166	0.0088	0.0046	0.0041	0.0858	0.0914	0.01	0.0059	0.0091	0.0303	0.0088	0.0184	0.1754
11	rs1106305	12065087	1.11	0.657414555049712	3.03	0.629303794260587	0.270555836374202	0.456725596455554	0.1201	0.06	0.0076	0.0053	0.0253	0.0047	0.0046	0.0235	0.1477	0.0144	0.019	0.0097	0.0846	0.0166	0.0088	0.0047	0.0041	0.0861	0.0913	0.01	0.0058	0.0092	0.0303	0.0088	0.0184	0.1749
11	rs11608086	12070422	1.11	0.657414555049712	3.02	0.651294786134349	0.283481403389576	0.496654715416259	0.12	0.06	0.0077	0.0055	0.0254	0.0048	0.0047	0.0237	0.1475	0.0146	0.0193	0.0098	0.0845	0.0167	0.0088	0.0047	0.0042	0.0864	0.0909	0.0099	0.0056	0.0094	0.0303	0.009	0.0185	0.1739
11	rs16910421	12070665	1.11	0.657414555049712	3.02	0.651294786134349	0.298573680281903	0.538957726935026	0.12	0.06	0.0077	0.0055	0.0254	0.0048	0.0047	0.0237	0.1474	0.0146	0.0193	0.0098	0.0845	0.0168	0.0088	0.0047	0.0042	0.0864	0.0908	0.0099	0.0056	0.0093	0.0304	0.009	0.0185	0.1738
11	rs12417334	12072099	1.11	0.657414555049712	3.02	0.651294786134349	0.385201648638523	0.64404525498558	0.1199	0.0602	0.0077	0.0056	0.0256	0.0049	0.0048	0.0239	0.1467	0.0148	0.0195	0.0099	0.0839	0.0169	0.0088	0.0049	0.0043	0.0863	0.0909	0.0101	0.0054	0.0095	0.0305	0.009	0.0187	0.1729
11	rs923175	12072503	1.11	0.657414555049712	3.02	0.651294786134349	0.422957663332669	0.72143202272451	0.1201	0.0601	0.0078	0.0056	0.0257	0.0048	0.0048	0.0239	0.1463	0.0149	0.0196	0.0099	0.0837	0.0169	0.0091	0.005	0.0043	0.0864	0.0904	0.0101	0.0054	0.0095	0.0305	0.0092	0.0189	0.1727
11	rs923173	12072664	1.11	0.657414555049712	3.02	0.651294786134349	0.40570559467111	0.743941234512503	0.1201	0.0601	0.0078	0.0055	0.0258	0.0048	0.0048	0.0239	0.1463	0.0148	0.0195	0.0098	0.0838	0.017	0.009	0.0049	0.0043	0.0865	0.0906	0.0101	0.0052	0.0095	0.0305	0.0092	0.0189	0.1728
11	rs1994329	12072694	1.11	0.657414555049712	3.02	0.651294786134349	0.419478571824944	0.755403494920093	0.1201	0.0601	0.0078	0.0055	0.0258	0.0048	0.0048	0.0239	0.1463	0.0148	0.0195	0.0098	0.0838	0.0171	0.0089	0.0049	0.0043	0.0865	0.0906	0.0101	0.0052	0.0095	0.0305	0.0092	0.0189	0.1728
11	rs56256051	12072943	1.11	0.657414555049712	3.03	0.629303794260587	0.528217593869308	0.834357033955666	0.1201	0.0601	0.0077	0.0056	0.0258	0.0048	0.0048	0.024	0.1463	0.0148	0.0195	0.0097	0.0839	0.0171	0.0086	0.0049	0.0044	0.0863	0.0908	0.0101	0.0053	0.0094	0.0306	0.0092	0.0189	0.1726
11	rs1994328	12072988	1.11	0.657414555049712	3.04	0.607799794750251	0.527958689092613	0.851056607527899	0.1201	0.0601	0.0077	0.0056	0.0258	0.0048	0.0048	0.024	0.1463	0.0147	0.0196	0.0097	0.0839	0.0171	0.0086	0.0049	0.0044	0.0863	0.091	0.01	0.0053	0.0094	0.0305	0.0092	0.0189	0.1726
11	rs6485416	12073518	1.11	0.657414555049712	3.05	0.586779315918157	0.663256884435097	0.926555705471928	0.1202	0.0601	0.0078	0.0057	0.0259	0.0049	0.0046	0.0241	0.1459	0.0146	0.0196	0.0096	0.0841	0.0172	0.0084	0.0049	0.0044	0.0864	0.0905	0.0101	0.0053	0.0094	0.0306	0.0092	0.019	0.1725
11	rs12416885	12074582	1.11	0.657414555049712	3.05	0.586779315918157	0.731587181481971	0.972175194730322	0.1208	0.0596	0.008	0.0059	0.0259	0.005	0.0047	0.0245	0.1446	0.0147	0.0199	0.0097	0.084	0.0174	0.0085	0.005	0.0046	0.0869	0.0898	0.0101	0.0054	0.0093	0.0308	0.0094	0.019	0.172
11	rs77558555	12075732	1.11	0.657414555049712	3.05	0.586779315918157	0.883808822381683	1.09372062437531	0.1214	0.059	0.0082	0.0061	0.026	0.0051	0.0047	0.025	0.143	0.0147	0.0204	0.0098	0.0837	0.0175	0.0086	0.0051	0.0047	0.0875	0.0887	0.0103	0.0058	0.0092	0.0309	0.0098	0.019	0.1712
11	rs7928952	12075829	1.11	0.657414555049712	3.11	0.470604638115432	0.868292979786818	1.11083420401043	0.1214	0.059	0.0082	0.0061	0.0261	0.0051	0.0048	0.0251	0.1429	0.0147	0.0205	0.0097	0.0837	0.0176	0.0086	0.0051	0.0047	0.0875	0.0886	0.0104	0.0058	0.0092	0.031	0.0098	0.019	0.1711
11	rs7946686	12076162	1.1	0.712999886098274	3.11	0.470604638115432	0.955765466242025	1.2097001421633	0.1212	0.0588	0.0081	0.0062	0.026	0.0051	0.0048	0.025	0.1424	0.0148	0.0206	0.0096	0.0845	0.0177	0.0086	0.0051	0.0049	0.0878	0.0882	0.0104	0.0059	0.0091	0.0308	0.0099	0.019	0.1709
11	rs12420057	12078008	1.09	0.771508143262462	3.11	0.470604638115432	1.14216553310286	1.40604187658335	0.121	0.0586	0.0085	0.0066	0.0264	0.0058	0.005	0.0249	0.1397	0.0144	0.021	0.0096	0.0865	0.0183	0.009	0.0053	0.0051	0.0888	0.0878	0.0105	0.0066	0.0092	0.0287	0.0104	0.0191	0.1686
11	rs74739692	12078130	1.09	0.771508143262462	3.11	0.470604638115432	1.25628004746328	1.43380359881637	0.1209	0.0585	0.0085	0.0067	0.0264	0.0059	0.005	0.0249	0.1393	0.0144	0.021	0.0096	0.0867	0.0183	0.009	0.0052	0.0051	0.0888	0.0877	0.0105	0.0067	0.0093	0.0288	0.0105	0.0191	0.1685
11	rs12804449	12078926	1.08	0.832982220188166	3.18	0.355766254763284	1.38474522889432	1.56073824648613	0.1206	0.0579	0.0089	0.0069	0.0265	0.0061	0.0054	0.0249	0.1381	0.0143	0.0211	0.0097	0.0867	0.0186	0.0091	0.0051	0.0053	0.0897	0.0873	0.0106	0.0071	0.0096	0.0281	0.011	0.019	0.168
11	rs7480794	12082494	1.06	0.964986553882562	3.19	0.341098255896361	1.26418106435162	1.77731022993234	0.1209	0.0573	0.0091	0.0069	0.0269	0.0064	0.0057	0.025	0.1371	0.0143	0.0212	0.0098	0.0867	0.0187	0.0093	0.0051	0.0053	0.0899	0.0869	0.011	0.0074	0.0096	0.0276	0.0108	0.0186	0.1682
11	rs16910460	12082595	1.06	0.964986553882562	3.19	0.341098255896361	1.2750286978442	1.78930553000661	0.1209	0.0573	0.0091	0.0069	0.0269	0.0064	0.0057	0.025	0.1371	0.0143	0.0213	0.0098	0.0867	0.0187	0.0093	0.0051	0.0053	0.0899	0.0869	0.011	0.0075	0.0096	0.0276	0.0108	0.0186	0.1682
11	Affx-35603470	12082743	1.06	0.964986553882562	3.19	0.341098255896361	1.29540393685302	1.83014070194544	0.1209	0.0573	0.0091	0.0069	0.0269	0.0064	0.0057	0.025	0.137	0.0143	0.0213	0.0098	0.0868	0.0187	0.0093	0.0051	0.0053	0.0899	0.0868	0.011	0.0075	0.0096	0.0276	0.0108	0.0186	0.1682
11	rs73408397	12082917	1.06	0.964986553882562	3.19	0.341098255896361	1.31944183234721	1.83740226642596	0.1208	0.0573	0.0091	0.0069	0.027	0.0063	0.0056	0.025	0.137	0.0143	0.0212	0.0099	0.0868	0.0187	0.0093	0.0051	0.0053	0.0899	0.0869	0.011	0.0075	0.0096	0.0275	0.0109	0.0185	0.1683
11	rs72861162	12085807	1.06	0.964986553882562	3.19	0.341098255896361	1.3873780365139	1.72751593056684	0.1208	0.0574	0.009	0.0069	0.027	0.0063	0.0056	0.025	0.137	0.0142	0.0211	0.0099	0.0868	0.0187	0.0093	0.005	0.0052	0.0902	0.0867	0.0112	0.0074	0.0096	0.0273	0.0109	0.0186	0.1684
11	rs76505756	12087998	1.06	0.964986553882562	3.19	0.341098255896361	1.50303352691442	1.84378165285348	0.1209	0.0575	0.009	0.007	0.0271	0.0063	0.0055	0.0248	0.137	0.0141	0.021	0.0099	0.0868	0.0186	0.0093	0.005	0.0053	0.0906	0.0865	0.0113	0.0074	0.0096	0.0271	0.0109	0.0187	0.1685
11	rs4757149	12088048	1.06	0.964986553882562	3.21	0.313017210102667	1.51651883954921	1.9175454850188	0.121	0.0575	0.009	0.007	0.0272	0.0063	0.0055	0.0249	0.137	0.0141	0.021	0.0099	0.0867	0.0186	0.0093	0.0049	0.0053	0.0908	0.0863	0.0114	0.0074	0.0096	0.0271	0.0109	0.0187	0.1686
11	rs72861167	12088935	1.06	0.964986553882562	3.23	0.286575202599778	1.35407109813594	1.90276026605892	0.1212	0.0576	0.0091	0.0069	0.0272	0.0063	0.0055	0.0247	0.137	0.0142	0.0208	0.01	0.0868	0.0187	0.0093	0.005	0.0053	0.0908	0.0862	0.0114	0.0074	0.0096	0.027	0.0109	0.0186	0.1684
11	rs56214304	12090499	1.06	0.964986553882562	3.23	0.286575202599778	1.2944535209908	2.0392628415359	0.1213	0.0577	0.0092	0.0068	0.0272	0.0063	0.0055	0.0246	0.1369	0.0142	0.0207	0.01	0.0867	0.0187	0.0093	0.005	0.0054	0.0909	0.0861	0.0115	0.0075	0.0096	0.0268	0.0109	0.0186	0.1682
11	rs16910466	12093054	1.06	0.964986553882562	3.23	0.286575202599778	1.27228986211871	2.16921513623656	0.1214	0.0578	0.0093	0.0069	0.0272	0.0062	0.0055	0.0245	0.137	0.0142	0.0206	0.0101	0.0867	0.0188	0.0094	0.0051	0.0054	0.0911	0.0859	0.0116	0.0075	0.0096	0.0268	0.0109	0.0185	0.1678
11	rs7935387	12097980	1.06	0.964986553882562	3.23	0.286575202599778	1.20178651046157	2.14639741034167	0.1218	0.0579	0.0095	0.007	0.0272	0.0062	0.0055	0.0244	0.1376	0.0143	0.0202	0.0103	0.0865	0.0189	0.0095	0.0053	0.0056	0.0916	0.0847	0.0117	0.0077	0.0097	0.0263	0.0108	0.0184	0.1674
11	rs78867896	12099533	1.06	0.964986553882562	3.23	0.286575202599778	1.2589116072587	2.14187384066856	0.1218	0.0579	0.0096	0.007	0.0271	0.0061	0.0055	0.0244	0.1375	0.0143	0.0202	0.0103	0.0863	0.0188	0.0095	0.0052	0.0056	0.0916	0.0847	0.0117	0.0077	0.0097	0.0263	0.0108	0.0184	0.1674
11	rs10831721	12100269	1.06	0.964986553882562	3.23	0.286575202599778	1.28942075544644	2.18897953201988	0.1219	0.0579	0.0096	0.007	0.0271	0.0061	0.0055	0.0244	0.1375	0.0143	0.0202	0.0103	0.0863	0.0188	0.0096	0.0052	0.0057	0.0916	0.0847	0.0118	0.0077	0.0097	0.0263	0.0109	0.0184	0.1675
11	rs17383023	12101898	1.06	0.964986553882562	3.23	0.286575202599778	1.28942075544644	2.18680249700122	0.1216	0.0577	0.0096	0.007	0.0272	0.0061	0.0055	0.0243	0.1375	0.0143	0.0201	0.0104	0.0865	0.0188	0.0096	0.0052	0.0057	0.0918	0.0844	0.0118	0.0077	0.0097	0.0263	0.011	0.0183	0.1675
11	rs72862623	12110471	1.06	0.964986553882562	3.23	0.286575202599778	1.25280587430242	2.12451499839705	0.122	0.0576	0.0097	0.0071	0.027	0.0062	0.0056	0.0242	0.1379	0.0143	0.0201	0.0105	0.0858	0.0187	0.0098	0.0051	0.0057	0.0919	0.0837	0.0119	0.0077	0.0098	0.0261	0.0109	0.0186	0.1679
11	rs7928553	12111092	1.06	0.964986553882562	3.23	0.286575202599778	1.29122409520924	2.19896119129873	0.122	0.0576	0.0097	0.0071	0.027	0.0062	0.0056	0.0242	0.138	0.0143	0.02	0.0105	0.0857	0.0187	0.0099	0.0051	0.0057	0.0919	0.0836	0.0119	0.0077	0.0098	0.0261	0.011	0.0186	0.1679
11	rs7103388	12111710	1.06	0.964986553882562	3.23	0.286575202599778	1.25167990962244	2.1451306848272	0.1221	0.0576	0.0096	0.0071	0.027	0.0062	0.0056	0.0242	0.138	0.0143	0.02	0.0105	0.0857	0.0186	0.0098	0.0051	0.0058	0.0919	0.0836	0.0119	0.0077	0.0098	0.0261	0.0109	0.0186	0.1679
11	rs11022168	12113538	1.06	0.964986553882562	3.23	0.286575202599778	1.2651229269616	2.14151200913687	0.1222	0.0576	0.0096	0.0071	0.027	0.0062	0.0056	0.0242	0.138	0.0143	0.0201	0.0105	0.0855	0.0187	0.0099	0.0051	0.0058	0.0917	0.0837	0.0119	0.0077	0.0099	0.0261	0.0109	0.0187	0.168
11	rs7950281	12113949	1.06	0.964986553882562	3.24	0.273955600409011	1.29483365545561	2.15490509881116	0.1223	0.0575	0.0097	0.0071	0.0269	0.0062	0.0057	0.0242	0.138	0.0143	0.0201	0.0105	0.0852	0.0187	0.0099	0.0051	0.0058	0.0915	0.0836	0.0119	0.0077	0.0098	0.0261	0.0109	0.0187	0.1681
11	rs34712713	12116572	1.06	0.964986553882562	3.24	0.273955600409011	1.30377903836529	2.0813801946514	0.1224	0.0575	0.0099	0.0072	0.0267	0.0063	0.0058	0.0239	0.1377	0.0144	0.0204	0.0106	0.0849	0.0189	0.0098	0.0051	0.0059	0.0921	0.0829	0.012	0.0079	0.0098	0.0261	0.0109	0.0187	0.1679
11	rs11022171	12116758	1.06	0.964986553882562	3.23	0.286575202599778	1.26145118419094	1.99099050883469	0.1224	0.0575	0.0099	0.0072	0.0267	0.0063	0.0058	0.0239	0.1379	0.0144	0.0204	0.0106	0.085	0.019	0.0098	0.0052	0.0059	0.092	0.0829	0.012	0.0079	0.0097	0.026	0.0109	0.0186	0.1678
11	rs7111481	12122094	1.06	0.964986553882562	3.23	0.286575202599778	1.7378810521656	2.49803557582841	0.1234	0.0563	0.0098	0.0074	0.0264	0.0061	0.0062	0.023	0.1368	0.0149	0.0211	0.0111	0.0825	0.0186	0.0099	0.0052	0.0068	0.0955	0.082	0.0122	0.0087	0.0097	0.0258	0.011	0.0191	0.1662
11	rs16910512	12123116	1.06	0.964986553882562	3.23	0.286575202599778	1.45181561781991	2.10284270755934	0.1249	0.0564	0.0097	0.0072	0.0258	0.0057	0.006	0.023	0.1381	0.0149	0.0213	0.0107	0.0812	0.0188	0.0101	0.0052	0.0068	0.0963	0.0817	0.0122	0.0092	0.0094	0.0258	0.0108	0.0191	0.1654
11	rs10831734	12123221	1.06	0.964986553882562	3.23	0.286575202599778	1.5223693573103	2.19369740264616	0.1251	0.0564	0.0096	0.0071	0.0258	0.0057	0.006	0.023	0.1383	0.0148	0.0213	0.0107	0.0812	0.0189	0.0101	0.0052	0.0068	0.0964	0.0818	0.0122	0.0093	0.0094	0.0258	0.0108	0.019	0.1651
11	rs78348403	12134912	1.06	0.964986553882562	3.24	0.273955600409011	1.04405762491154	1.91130880526878	0.1254	0.0569	0.0091	0.0066	0.0255	0.0055	0.006	0.0229	0.1384	0.015	0.0215	0.0101	0.0824	0.019	0.0096	0.0052	0.0068	0.0976	0.0816	0.0121	0.0094	0.0092	0.026	0.0106	0.019	0.1646
11	rs1159649	12135604	1.06	0.964986553882562	3.24	0.273955600409011	1.129339038168	2.02435170468689	0.1256	0.0569	0.009	0.0066	0.0254	0.0055	0.006	0.0228	0.1383	0.0151	0.0215	0.0101	0.0825	0.019	0.0096	0.0052	0.0068	0.0977	0.0816	0.0121	0.0094	0.0091	0.026	0.0107	0.019	0.1647
11	rs113812734	12140184	1.05	1.03559017337659	3.25	0.261729658797372	0.825217600239456	1.70839303044058	0.1249	0.0578	0.008	0.006	0.0255	0.0052	0.0056	0.0227	0.1408	0.0146	0.0214	0.0092	0.083	0.0189	0.009	0.005	0.0068	0.0987	0.0821	0.0117	0.0094	0.0088	0.0263	0.0099	0.0192	0.1653
11	rs59982436	12140608	1.05	1.03559017337659	3.24	0.273955600409011	0.975647660697349	1.89261585703029	0.125	0.0579	0.0079	0.0059	0.0255	0.0052	0.0056	0.0227	0.141	0.0145	0.0215	0.0089	0.0834	0.0189	0.009	0.005	0.0069	0.0991	0.0822	0.0116	0.0094	0.0088	0.0263	0.0097	0.0193	0.1653
11	rs10160563	12141182	1.05	1.03559017337659	3.24	0.273955600409011	0.974373551028475	1.82235238423761	0.1258	0.0575	0.0077	0.0058	0.0254	0.0051	0.0056	0.0225	0.1409	0.0144	0.0214	0.0087	0.0828	0.0189	0.0087	0.0051	0.0069	0.0992	0.0821	0.0117	0.0095	0.0088	0.0265	0.0095	0.0194	0.1664
11	rs1158168	12141367	1.04	1.10930661634754	3.24	0.273955600409011	1.07471882017995	1.92503323387478	0.1259	0.0574	0.0077	0.0058	0.0253	0.0051	0.0056	0.0224	0.1409	0.0144	0.0214	0.0086	0.0828	0.0189	0.0087	0.0051	0.0069	0.0992	0.0821	0.0117	0.0095	0.0088	0.0265	0.0095	0.0194	0.1667
11	rs16910545	12141529	1.04	1.10930661634754	3.23	0.286575202599778	1.18043573137717	2.1013989342901	0.1259	0.0573	0.0076	0.0059	0.0253	0.0051	0.0056	0.0224	0.141	0.0144	0.0214	0.0086	0.0827	0.0189	0.0087	0.0051	0.0069	0.0992	0.0821	0.0117	0.0095	0.0088	0.0267	0.0095	0.0195	0.1667
11	rs7939041	12141773	1.04	1.10930661634754	3.24	0.273955600409011	1.35097925453391	2.21585257250577	0.1258	0.057	0.0076	0.0059	0.0253	0.0051	0.0056	0.0224	0.1409	0.0144	0.0214	0.0087	0.0826	0.0189	0.0087	0.0051	0.007	0.0991	0.0821	0.0117	0.0095	0.0088	0.0269	0.0094	0.0197	0.1668
11	rs7942252	12142070	1.04	1.10930661634754	3.24	0.273955600409011	1.22598359272159	2.13319209955476	0.1257	0.057	0.0076	0.0059	0.0253	0.0051	0.0055	0.0225	0.1412	0.0145	0.0214	0.0087	0.0826	0.0189	0.0085	0.0051	0.0068	0.0991	0.0822	0.0117	0.0095	0.0089	0.0269	0.0094	0.0197	0.1667
11	rs12790969	12145217	1.04	1.10930661634754	3.25	0.261729658797372	1.15059691496052	2.19514931938933	0.1256	0.0579	0.0072	0.0058	0.0253	0.0052	0.0056	0.0226	0.1408	0.0145	0.0215	0.0088	0.0829	0.0187	0.0084	0.0051	0.007	0.0986	0.0822	0.0112	0.0095	0.0086	0.0271	0.0089	0.0194	0.1681
11	rs2279565	12147829	1.04	1.10930661634754	3.25	0.261729658797372	0.89755190034573	1.95055751226149	0.1258	0.058	0.007	0.0054	0.0249	0.0053	0.0058	0.0228	0.141	0.0146	0.0213	0.0087	0.084	0.0184	0.0082	0.0053	0.0071	0.0978	0.0833	0.0112	0.0096	0.0088	0.0272	0.0083	0.0191	0.1676
11	rs2131491	12147924	1.04	1.10930661634754	3.24	0.273955600409011	1.09262774161445	1.91041808263334	0.1263	0.0582	0.0069	0.0053	0.025	0.0051	0.0055	0.0227	0.1411	0.0145	0.0214	0.0086	0.0845	0.0184	0.0081	0.0053	0.0072	0.0983	0.0833	0.0111	0.0096	0.0084	0.0273	0.0083	0.0191	0.1671
11	rs2896599	12148615	1.04	1.10930661634754	3.24	0.273955600409011	1.05017877697502	1.96682434380842	0.1264	0.0583	0.0068	0.0053	0.0247	0.0051	0.0057	0.0229	0.1413	0.0145	0.0212	0.0086	0.0852	0.0187	0.0081	0.0054	0.0072	0.0978	0.0837	0.0112	0.0092	0.0082	0.0273	0.0081	0.0189	0.1667
11	rs11022188	12148752	1.04	1.10930661634754	3.23	0.286575202599778	0.901988229067503	1.98830338671254	0.1268	0.0584	0.0068	0.0053	0.0246	0.0052	0.0056	0.0229	0.1413	0.0145	0.0212	0.0086	0.0857	0.0187	0.0081	0.0054	0.0072	0.0977	0.0836	0.0112	0.0093	0.0081	0.0274	0.0076	0.0188	0.1666
11	rs12269907	12153360	1.04	1.10930661634754	3.23	0.286575202599778	1.12123924310039	2.11512007013213	0.1262	0.0587	0.0068	0.0055	0.0244	0.0054	0.0056	0.023	0.1411	0.0145	0.0212	0.0087	0.0866	0.0183	0.0084	0.0056	0.0075	0.0973	0.0833	0.0111	0.0096	0.0082	0.0273	0.0074	0.0188	0.166
11	rs57899657	12155118	1.04	1.10930661634754	3.22	0.299593947381755	1.03673132911233	2.13554294731081	0.1262	0.0586	0.0068	0.0055	0.0244	0.0055	0.0057	0.0225	0.1411	0.0145	0.0212	0.0087	0.0864	0.0183	0.0083	0.0056	0.0075	0.0973	0.0835	0.0111	0.0096	0.0082	0.0272	0.0075	0.0188	0.1665
11	rs117264442	12158306	1.04	1.10930661634754	3.22	0.299593947381755	1.03969422243026	2.09616635875645	0.1258	0.0587	0.0068	0.0056	0.0244	0.0056	0.0058	0.0226	0.1412	0.0145	0.0212	0.0087	0.0865	0.0183	0.0086	0.0057	0.0076	0.0972	0.0834	0.0111	0.0096	0.0082	0.0273	0.0075	0.0187	0.1658
11	rs901284	12159994	1.04	1.10930661634754	3.22	0.299593947381755	1.11235617186303	2.37794972043393	0.1257	0.0591	0.0068	0.0059	0.0243	0.006	0.006	0.0225	0.1413	0.0144	0.0212	0.0087	0.0867	0.0184	0.0087	0.0058	0.0079	0.0965	0.083	0.011	0.0096	0.0084	0.0273	0.0075	0.0185	0.1651
11	rs1110007	12160041	1.04	1.10930661634754	3.22	0.299593947381755	1.1328561085273	2.59175524886992	0.1256	0.0589	0.0068	0.006	0.0244	0.0062	0.0061	0.0225	0.1413	0.0145	0.0212	0.0086	0.0868	0.0184	0.0087	0.0058	0.0079	0.0965	0.0831	0.0109	0.0095	0.0085	0.0271	0.0075	0.0185	0.1649
11	rs61875193	12162636	1.04	1.10930661634754	3.22	0.299593947381755	1.27843176479343	3.08392693025614	0.1261	0.0594	0.0067	0.0066	0.0238	0.0068	0.0063	0.0217	0.1454	0.0149	0.0208	0.009	0.0866	0.0185	0.0083	0.0062	0.0083	0.0948	0.0822	0.0106	0.0093	0.0085	0.0263	0.007	0.0181	0.164
11	rs988189	12166233	1.04	1.10930661634754	3.22	0.299593947381755	1.39186786034427	3.22117802543224	0.1263	0.0589	0.0066	0.0069	0.0235	0.007	0.0063	0.0214	0.1471	0.015	0.0207	0.0091	0.0861	0.0185	0.0083	0.0064	0.0085	0.0946	0.082	0.0106	0.0094	0.0084	0.0261	0.0068	0.0178	0.164
11	rs2403572	12169610	1.04	1.10930661634754	3.22	0.299593947381755	1.53065474220214	3.53554908501778	0.1264	0.0588	0.0067	0.007	0.0235	0.0071	0.0064	0.0214	0.1473	0.0151	0.0207	0.0091	0.086	0.0186	0.0083	0.0065	0.0085	0.0945	0.0818	0.0106	0.0093	0.0084	0.0261	0.0068	0.0177	0.1638
11	rs4756775	12169820	1.04	1.10930661634754	3.22	0.299593947381755	1.65977966766097	3.82679804914741	0.1264	0.0582	0.0067	0.0071	0.0234	0.0075	0.0064	0.0215	0.148	0.015	0.0207	0.0091	0.0863	0.0186	0.0083	0.0065	0.0085	0.0942	0.0817	0.0105	0.0094	0.0085	0.0259	0.0069	0.0177	0.1633
11	rs74377045	12170264	1.05	1.03559017337659	3.22	0.299593947381755	1.83650150422528	4.26094147202493	0.1265	0.0569	0.0067	0.0074	0.0234	0.008	0.0067	0.0213	0.15	0.0152	0.0206	0.0092	0.086	0.0187	0.0083	0.0067	0.0087	0.0935	0.0811	0.0103	0.0096	0.0085	0.0254	0.007	0.0174	0.1631
11	rs10831742	12170325	1.05	1.03559017337659	3.21	0.313017210102667	2.05972860951465	4.67948989123602	0.1264	0.0567	0.0067	0.0074	0.0234	0.0081	0.0067	0.0213	0.1498	0.0152	0.0206	0.0092	0.086	0.0187	0.0083	0.0067	0.0088	0.0934	0.0808	0.0103	0.0097	0.0085	0.0252	0.007	0.0173	0.1642
11	rs55826658	12170824	1.05	1.03559017337659	3.2	0.326850259155197	1.88177766759832	4.54810137694613	0.1272	0.0566	0.0068	0.0073	0.0234	0.0081	0.0066	0.021	0.1526	0.0153	0.0204	0.0091	0.0853	0.0188	0.0083	0.0067	0.0086	0.0914	0.0814	0.01	0.0093	0.0085	0.0249	0.007	0.0173	0.1644
11	rs78623141	12174088	1.06	0.964986553882562	3.21	0.313017210102667	1.09342841375229	2.96913111069169	0.1307	0.0567	0.0071	0.0068	0.0239	0.0078	0.0058	0.0203	0.1568	0.0154	0.0196	0.0095	0.0825	0.0189	0.0087	0.0061	0.0072	0.0892	0.0808	0.0099	0.0091	0.0087	0.025	0.0068	0.0172	0.1659
11	rs76766599	12175399	1.06	0.964986553882562	3.2	0.326850259155197	1.14008412289109	3.09620656151762	0.1308	0.0567	0.0071	0.0068	0.0239	0.0078	0.0059	0.0201	0.1568	0.0154	0.0196	0.0095	0.0832	0.0189	0.0087	0.0061	0.0075	0.0887	0.0809	0.0099	0.0091	0.0087	0.025	0.0068	0.0172	0.1654
11	rs1564946	12176273	1.06	0.964986553882562	3.2	0.326850259155197	1.17493831088395	3.23351336387449	0.1309	0.0567	0.0071	0.0068	0.0239	0.0077	0.0059	0.0201	0.1568	0.0154	0.0196	0.0095	0.0832	0.0189	0.0087	0.0061	0.0075	0.0887	0.0808	0.0099	0.0091	0.0087	0.025	0.0068	0.0172	0.1654
11	rs1994320	12177579	1.06	0.964986553882562	3.2	0.326850259155197	1.198832716119	3.27586961518322	0.1309	0.0568	0.007	0.0068	0.0239	0.0077	0.0058	0.0201	0.1568	0.0154	0.0197	0.0095	0.0832	0.019	0.0087	0.006	0.0075	0.0889	0.0807	0.0098	0.009	0.0086	0.025	0.0068	0.0172	0.1657
11	rs12421367	12177626	1.06	0.964986553882562	3.2	0.326850259155197	1.20123245869746	3.27758023891151	0.1308	0.057	0.007	0.0068	0.0239	0.0077	0.0058	0.0201	0.1568	0.0154	0.0197	0.0095	0.0832	0.019	0.0087	0.006	0.0075	0.0889	0.0808	0.0098	0.0088	0.0085	0.025	0.0068	0.0172	0.1657
11	rs28625145	12183846	1.06	0.964986553882562	3.2	0.326850259155197	0.970131465301718	3.02939273694984	0.131	0.057	0.0069	0.0067	0.0241	0.0073	0.0056	0.0202	0.1571	0.0153	0.0196	0.0093	0.0836	0.0191	0.0088	0.0059	0.0071	0.0893	0.0804	0.0098	0.0087	0.0084	0.0249	0.0067	0.0172	0.1663
11	rs2016371	12186086	1.06	0.964986553882562	3.2	0.326850259155197	0.786107380862511	2.93735847547307	0.1309	0.0569	0.007	0.0065	0.0242	0.0071	0.0055	0.02	0.1571	0.0153	0.0198	0.0089	0.0842	0.0192	0.0088	0.0057	0.0068	0.0898	0.0802	0.0096	0.0087	0.0084	0.0252	0.0066	0.0174	0.1669
11	rs116925072	12188011	1.06	0.964986553882562	3.2	0.326850259155197	0.684338363039098	2.71640196336077	0.1308	0.057	0.007	0.0064	0.0242	0.007	0.0054	0.0198	0.1571	0.0153	0.0199	0.0091	0.0842	0.0192	0.0088	0.0057	0.0067	0.0899	0.08	0.0096	0.0086	0.0084	0.0253	0.0068	0.0174	0.1669
11	rs7948234	12191600	1.06	0.964986553882562	3.2	0.326850259155197	0.627171617897783	2.74920659357083	0.1305	0.0571	0.0069	0.0063	0.0242	0.0068	0.0053	0.02	0.1573	0.0152	0.0201	0.0091	0.0845	0.0192	0.0088	0.0056	0.0065	0.0899	0.08	0.0095	0.0086	0.0084	0.0255	0.0068	0.0175	0.167
11	rs74511667	12191693	1.06	0.964986553882562	3.21	0.313017210102667	0.597761092340747	2.65928880554676	0.1305	0.0571	0.0069	0.0063	0.0241	0.0068	0.0053	0.02	0.1572	0.0152	0.0201	0.0091	0.0847	0.0192	0.0088	0.0056	0.0065	0.0899	0.08	0.0095	0.0086	0.0084	0.0255	0.0068	0.0175	0.167
11	rs7934282	12198052	1.06	0.964986553882562	3.26	0.249891789602986	0.408556001784293	2.47001905284634	0.1309	0.0576	0.0068	0.006	0.0241	0.0064	0.0051	0.02	0.1569	0.0151	0.0202	0.009	0.0858	0.0193	0.0088	0.0055	0.006	0.0899	0.0799	0.0092	0.0084	0.0084	0.0254	0.0068	0.0177	0.1671
11	rs7124147	12203900	1.06	0.964986553882562	3.28	0.227357389834261	0.432246305294377	2.30165038846882	0.1314	0.0575	0.0068	0.0056	0.024	0.006	0.0048	0.0201	0.1569	0.0151	0.0203	0.009	0.0864	0.0195	0.0088	0.0058	0.0057	0.0903	0.0794	0.0091	0.0083	0.0084	0.0251	0.0069	0.018	0.1674
11	rs901291	12205793	1.06	0.964986553882562	3.28	0.227357389834261	0.551566715428479	2.3893202248967	0.1314	0.0576	0.0067	0.0054	0.024	0.0059	0.0046	0.0202	0.1568	0.0155	0.0203	0.0091	0.0858	0.0196	0.009	0.0062	0.0057	0.0903	0.0795	0.009	0.0083	0.0083	0.0251	0.0071	0.0181	0.1673
11	rs7951707	12210173	1.06	0.964986553882562	3.28	0.227357389834261	0.660597733518039	2.44296057948417	0.1316	0.0573	0.0066	0.0053	0.0241	0.0057	0.0046	0.0201	0.157	0.0156	0.0204	0.0091	0.0858	0.0195	0.0089	0.0065	0.0056	0.0898	0.0792	0.009	0.0083	0.0083	0.0252	0.0071	0.0183	0.1677
11	rs10831755	12211114	1.06	0.964986553882562	3.27	0.2384362992664	0.751926206290805	2.58953233563268	0.1318	0.0573	0.0066	0.0053	0.0241	0.0058	0.0046	0.0201	0.1569	0.0157	0.0204	0.0091	0.0857	0.0196	0.0089	0.0065	0.0056	0.0898	0.0792	0.009	0.0083	0.0082	0.0253	0.007	0.0183	0.1676
11	rs869279	12221737	1.06	0.964986553882562	3.26	0.249891789602986	0.774357560551612	2.33893792379587	0.1325	0.0568	0.0063	0.0047	0.0244	0.0053	0.0044	0.0202	0.1567	0.0161	0.0202	0.0088	0.0844	0.0201	0.0084	0.0064	0.005	0.0907	0.0797	0.0088	0.0085	0.0077	0.0256	0.007	0.0186	0.1695
11	rs75094002	12224331	1.06	0.964986553882562	3.26	0.249891789602986	0.749569812222718	2.09562515663114	0.1323	0.0569	0.0063	0.0045	0.0246	0.005	0.0042	0.0205	0.157	0.0162	0.0201	0.0089	0.0846	0.0202	0.0083	0.0063	0.0048	0.0906	0.0793	0.0088	0.0084	0.0077	0.0259	0.007	0.0187	0.1695
11	rs56065402	12224995	1.06	0.964986553882562	3.26	0.249891789602986	0.751469876869805	2.08228139108924	0.1323	0.0569	0.0063	0.0044	0.0246	0.0049	0.0042	0.0205	0.1571	0.0162	0.0201	0.0089	0.0846	0.0202	0.0082	0.0063	0.0048	0.0905	0.0792	0.0088	0.0084	0.0077	0.026	0.007	0.0187	0.1695
11	rs10430877	12225506	1.06	0.964986553882562	3.26	0.249891789602986	0.786107380862511	2.1026622287174	0.1324	0.0569	0.0063	0.0044	0.0246	0.0049	0.0041	0.0206	0.1571	0.0162	0.0201	0.0089	0.0847	0.0202	0.0081	0.0063	0.0047	0.0905	0.0791	0.0088	0.0084	0.0077	0.026	0.007	0.0187	0.1696
11	rs871704	12228854	1.06	0.964986553882562	3.26	0.249891789602986	0.728658806910555	1.95305888867358	0.1324	0.0569	0.0063	0.0044	0.0247	0.0048	0.0041	0.0206	0.1571	0.0162	0.02	0.0089	0.0846	0.0202	0.0081	0.0062	0.0047	0.0906	0.079	0.0088	0.0084	0.0077	0.026	0.0071	0.0188	0.1696
11	rs2062439	12228914	1.06	0.964986553882562	3.26	0.249891789602986	0.729184030679664	1.94627046926342	0.1324	0.0569	0.0063	0.0044	0.0247	0.0048	0.0041	0.0206	0.1571	0.0162	0.02	0.0089	0.0846	0.0202	0.0081	0.0062	0.0047	0.0906	0.079	0.0088	0.0084	0.0077	0.026	0.0071	0.0188	0.1696
11	rs1825641	12236891	1.07	0.897462410887183	3.26	0.249891789602986	0.768972366938064	1.85832419560632	0.1326	0.0571	0.0061	0.0042	0.0246	0.0046	0.0041	0.021	0.158	0.0163	0.0198	0.0089	0.0851	0.0203	0.0078	0.0062	0.0043	0.0901	0.0781	0.0088	0.0083	0.0077	0.0263	0.0072	0.0189	0.1699
11	rs17479090	12241397	1.07	0.897462410887183	3.26	0.249891789602986	0.885113840592962	1.83084896634182	0.1332	0.0577	0.0061	0.0037	0.0246	0.0042	0.0038	0.0212	0.1585	0.0165	0.0196	0.0089	0.086	0.0204	0.0073	0.006	0.0039	0.0896	0.0773	0.0087	0.0082	0.0077	0.0267	0.0072	0.019	0.1702
11	rs79412233	12241448	1.07	0.897462410887183	3.26	0.249891789602986	0.88544022190568	1.83687079327451	0.1332	0.0577	0.0061	0.0037	0.0246	0.0042	0.0038	0.0212	0.1585	0.0165	0.0196	0.0089	0.086	0.0204	0.0073	0.006	0.0039	0.0896	0.0773	0.0087	0.0082	0.0077	0.0267	0.0072	0.019	0.1702
11	rs16910796	12241567	1.07	0.897462410887183	3.25	0.261729658797372	0.876320733372577	1.86755467707469	0.1333	0.0578	0.0061	0.0037	0.0247	0.0042	0.0038	0.0212	0.1585	0.0165	0.0196	0.0087	0.086	0.0204	0.0073	0.006	0.0039	0.0896	0.0773	0.0087	0.0082	0.0077	0.0267	0.0072	0.019	0.17
11	rs3816921	12246233	1.08	0.832982220188166	3.25	0.261729658797372	0.96454358391637	1.96253238469246	0.1341	0.0581	0.0061	0.0035	0.0247	0.004	0.0036	0.0213	0.1586	0.0167	0.0197	0.0087	0.086	0.0205	0.0073	0.0059	0.0037	0.0894	0.0765	0.0087	0.0082	0.0077	0.027	0.0073	0.019	0.1702
11	rs34818123	12246772	1.08	0.832982220188166	3.25	0.261729658797372	0.988084675551646	2.0031783286819	0.1341	0.0581	0.0061	0.0035	0.0247	0.004	0.0036	0.0213	0.1586	0.0168	0.0197	0.0087	0.086	0.0206	0.0073	0.0059	0.0037	0.0893	0.0764	0.0086	0.0082	0.0077	0.027	0.0073	0.0191	0.1702
11	rs116902828	12249495	1.08	0.832982220188166	3.25	0.261729658797372	1.02916539776902	2.05400876794111	0.1344	0.0581	0.0062	0.0035	0.0247	0.004	0.0036	0.0213	0.1584	0.0168	0.0198	0.0087	0.0859	0.0208	0.0073	0.0059	0.0037	0.089	0.0759	0.0087	0.0082	0.0077	0.0271	0.0074	0.0191	0.1701
11	Affx-4365726	12249851	1.08	0.832982220188166	3.25	0.261729658797372	1.02638817683656	2.05490837113654	0.1344	0.0581	0.0062	0.0035	0.0247	0.004	0.0036	0.0213	0.1584	0.0168	0.0198	0.0087	0.0859	0.0208	0.0073	0.0059	0.0037	0.089	0.0759	0.0087	0.0082	0.0077	0.0271	0.0074	0.0191	0.1701
11	rs2131771	12253548	1.08	0.832982220188166	3.25	0.261729658797372	1.1171980095199	2.15273250475964	0.1346	0.0582	0.0062	0.0036	0.0247	0.0041	0.0037	0.0213	0.1583	0.0168	0.0198	0.0087	0.0859	0.0209	0.0072	0.006	0.0038	0.0887	0.0754	0.0087	0.0082	0.0077	0.0271	0.0074	0.0191	0.1701
11	rs77845385	12257061	1.08	0.832982220188166	3.25	0.261729658797372	1.17319955399198	2.233124320758	0.1346	0.0583	0.0064	0.0036	0.0247	0.0042	0.0038	0.0213	0.1579	0.0169	0.0198	0.0088	0.0857	0.021	0.0072	0.0061	0.0038	0.0887	0.0751	0.0085	0.0083	0.0077	0.0271	0.0075	0.0191	0.1699
11	rs2706637	12259083	1.08	0.832982220188166	3.25	0.261729658797372	1.14878165390202	2.16540999788953	0.1348	0.0583	0.0065	0.0036	0.0248	0.0042	0.0038	0.0213	0.1576	0.0169	0.0199	0.0088	0.0856	0.0211	0.0072	0.0061	0.0039	0.0886	0.0749	0.0085	0.0083	0.0078	0.0273	0.0076	0.0191	0.1697
11	rs6485600	12259702	1.08	0.832982220188166	3.26	0.249891789602986	1.04737874464068	2.20095822689968	0.1348	0.0583	0.0065	0.0036	0.0248	0.0042	0.0039	0.0213	0.1576	0.0168	0.0198	0.0088	0.0855	0.0211	0.0072	0.006	0.0039	0.0885	0.075	0.0085	0.0082	0.0078	0.0273	0.0076	0.019	0.17
11	rs117404822	12260774	1.09	0.771508143262462	3.26	0.249891789602986	1.00892739318	2.16522882253365	0.1355	0.0583	0.0071	0.0038	0.025	0.0042	0.0041	0.0215	0.1564	0.0169	0.0199	0.009	0.0837	0.0214	0.0076	0.0062	0.0042	0.0882	0.074	0.0082	0.0085	0.0082	0.0273	0.008	0.0188	0.1699
11	rs2270511	12265542	1.09	0.771508143262462	3.26	0.249891789602986	1.10359048193766	2.16975879840967	0.1362	0.0583	0.0076	0.004	0.0249	0.0043	0.0044	0.0217	0.1553	0.0171	0.02	0.0092	0.082	0.022	0.0079	0.0064	0.0043	0.0881	0.073	0.008	0.0088	0.0085	0.0272	0.0084	0.0185	0.1698
11	rs12799114	12266539	1.09	0.771508143262462	3.25	0.261729658797372	1.17237628407814	2.28212293676823	0.1367	0.0582	0.0076	0.004	0.0253	0.0043	0.0044	0.0217	0.1553	0.0171	0.02	0.0092	0.0812	0.022	0.0079	0.0064	0.0043	0.088	0.073	0.008	0.0088	0.0086	0.0272	0.0084	0.0185	0.1697
11	rs17480544	12267712	1.1	0.712999886098274	3.26	0.249891789602986	1.30492268754686	2.43155903978828	0.1374	0.0582	0.0076	0.0039	0.0258	0.0042	0.0044	0.0217	0.1553	0.0172	0.02	0.0092	0.0802	0.022	0.0079	0.0064	0.0043	0.0878	0.073	0.008	0.0088	0.0086	0.0272	0.0084	0.0185	0.1699
11	rs3829265	12270932	1.1	0.712999886098274	3.23	0.286575202599778	1.3761772107842	2.45344835138689	0.138	0.0582	0.0076	0.0039	0.0258	0.004	0.0044	0.0216	0.1555	0.0173	0.02	0.0091	0.0793	0.0222	0.008	0.0064	0.0043	0.0874	0.0733	0.008	0.0089	0.0087	0.0273	0.0084	0.0184	0.1701
11	rs1973386	12271440	1.1	0.712999886098274	3.23	0.286575202599778	1.504339879369	2.44222480053542	0.138	0.0582	0.0076	0.0039	0.0258	0.004	0.0044	0.0216	0.1555	0.0173	0.02	0.0091	0.079	0.0223	0.008	0.0065	0.0043	0.0874	0.0733	0.0079	0.0089	0.0089	0.0272	0.0085	0.0184	0.1701
11	rs17480838	12277822	1.11	0.657414555049712	3.23	0.286575202599778	1.14515451774647	2.00192323250152	0.1381	0.0582	0.0081	0.004	0.025	0.004	0.0047	0.0228	0.1546	0.0179	0.0192	0.0095	0.078	0.0222	0.0086	0.0063	0.0042	0.087	0.0745	0.0073	0.0087	0.0094	0.0269	0.0088	0.0181	0.1698
11	rs2270513	12279937	1.11	0.657414555049712	3.23	0.286575202599778	1.15423081873177	1.93038410885108	0.1381	0.0584	0.0083	0.0041	0.0248	0.0039	0.0047	0.0235	0.1543	0.0181	0.0189	0.0095	0.0775	0.0222	0.0088	0.0063	0.0042	0.0869	0.0746	0.0072	0.0089	0.0095	0.0267	0.0088	0.0182	0.1696
11	rs3794075	12282908	1.12	0.604706511137083	3.24	0.273955600409011	1.15759618907241	1.93894979238955	0.138	0.0585	0.0084	0.0041	0.0248	0.0039	0.0047	0.0235	0.1545	0.0181	0.0189	0.0095	0.0777	0.0222	0.0088	0.0062	0.0041	0.0871	0.0746	0.0071	0.0089	0.0095	0.0266	0.0088	0.0183	0.1693
11	rs8808	12285090	1.12	0.604706511137083	3.24	0.273955600409011	0.856430754158174	1.60093128540076	0.138	0.059	0.0087	0.004	0.0242	0.0037	0.0045	0.0239	0.1546	0.018	0.0188	0.0095	0.079	0.022	0.0089	0.0058	0.004	0.0882	0.0749	0.0069	0.0092	0.0093	0.0262	0.0084	0.0181	0.1686
11	rs2706651	12286129	1.13	0.554827224596281	3.27	0.2384362992664	0.705936983294609	1.34471060518973	0.138	0.0596	0.0087	0.0038	0.0235	0.0037	0.0044	0.0243	0.1544	0.0179	0.0186	0.0094	0.0798	0.0217	0.0091	0.0055	0.0039	0.0896	0.0751	0.0067	0.0093	0.009	0.026	0.0083	0.0181	0.1678
11	rs77255734	12286454	1.13	0.554827224596281	3.29	0.21664916022799	0.673869199113757	1.29272625475286	0.138	0.0597	0.0087	0.0039	0.0234	0.0037	0.0044	0.0244	0.1543	0.0179	0.0186	0.0095	0.0797	0.0217	0.0091	0.0055	0.0039	0.0897	0.0751	0.0067	0.0093	0.009	0.026	0.0083	0.0181	0.1677
11	rs78203818	12288141	1.13	0.554827224596281	3.28	0.227357389834261	0.55905649294687	1.13553014906197	0.1387	0.0601	0.0086	0.0039	0.0227	0.0036	0.0042	0.0248	0.1538	0.0179	0.0185	0.0096	0.0806	0.0216	0.0091	0.0053	0.0038	0.0904	0.0753	0.0066	0.0093	0.0088	0.026	0.0082	0.0181	0.1666
11	rs112712672	12288656	1.13	0.554827224596281	3.28	0.227357389834261	0.52298653315019	1.04284122301051	0.1389	0.0603	0.0086	0.0039	0.0225	0.0036	0.0042	0.025	0.1536	0.0178	0.0184	0.0096	0.0808	0.0215	0.0091	0.0052	0.0037	0.0907	0.0753	0.0066	0.0093	0.0088	0.0259	0.0082	0.0181	0.1664
11	rs2706652	12289058	1.13	0.554827224596281	3.28	0.227357389834261	0.504208446421444	1.02898630107092	0.1391	0.0604	0.0086	0.0039	0.0223	0.0036	0.0042	0.0251	0.1534	0.0178	0.0183	0.0097	0.081	0.0214	0.0091	0.0052	0.0037	0.091	0.0754	0.0066	0.0093	0.0088	0.026	0.0082	0.0181	0.1662
11	rs11022268	12290628	1.13	0.554827224596281	3.28	0.227357389834261	0.482655495264259	0.87763637345661	0.1396	0.0603	0.0085	0.0038	0.0221	0.0034	0.004	0.0252	0.1533	0.0176	0.0182	0.0096	0.0818	0.0214	0.009	0.005	0.0036	0.0912	0.0751	0.0066	0.0094	0.0086	0.026	0.0082	0.018	0.1666
11	rs11022270	12292325	1.12	0.604706511137083	3.28	0.227357389834261	0.50687092122047	0.928132405391116	0.14	0.0607	0.0083	0.0036	0.0223	0.0032	0.0037	0.0252	0.1533	0.0174	0.0182	0.0096	0.0829	0.0215	0.0087	0.0048	0.0033	0.0914	0.0751	0.0066	0.0095	0.0085	0.026	0.0079	0.0179	0.1671
11	rs72867596	12292654	1.12	0.604706511137083	3.28	0.227357389834261	0.521248351061153	0.953431619333614	0.14	0.0606	0.0083	0.0036	0.0222	0.0032	0.0037	0.0253	0.1533	0.0174	0.018	0.0095	0.0829	0.0217	0.0087	0.0048	0.0033	0.0914	0.0751	0.0066	0.0095	0.0085	0.0262	0.0079	0.0179	0.1669
11	rs11022271	12293936	1.12	0.604706511137083	3.28	0.227357389834261	0.520798161111913	0.871092477838587	0.1401	0.0606	0.0082	0.0035	0.0221	0.0031	0.0036	0.0253	0.1537	0.0173	0.018	0.0094	0.0835	0.0217	0.0085	0.0048	0.0031	0.0914	0.0752	0.0066	0.0094	0.0084	0.0264	0.0078	0.0178	0.1669
11	rs117011351	12295824	1.13	0.554827224596281	3.28	0.227357389834261	0.613217815967782	0.76054367695467	0.1399	0.0604	0.0078	0.0034	0.0218	0.0028	0.0033	0.0255	0.1548	0.0172	0.0181	0.0093	0.0851	0.0217	0.0082	0.0048	0.0027	0.0914	0.0754	0.0064	0.0093	0.0083	0.027	0.0075	0.0177	0.167
11	rs76784867	12296179	1.13	0.554827224596281	3.26	0.249891789602986	0.651792598140589	0.79749775087892	0.1399	0.0604	0.0078	0.0033	0.0217	0.0028	0.0033	0.0255	0.155	0.0172	0.0181	0.0092	0.0855	0.0217	0.0081	0.0048	0.0027	0.0914	0.0754	0.0063	0.0092	0.0082	0.0271	0.0074	0.0176	0.167
11	rs7106205	12296781	1.13	0.554827224596281	3.26	0.249891789602986	0.638579398693541	0.746200487783982	0.1401	0.0604	0.0075	0.0033	0.0214	0.0026	0.0032	0.0255	0.156	0.0171	0.018	0.0091	0.0857	0.0217	0.0081	0.0045	0.0024	0.0914	0.0761	0.0061	0.0091	0.008	0.0274	0.0073	0.0175	0.1674
11	rs1125744	12298990	1.13	0.554827224596281	3.26	0.249891789602986	0.465448912451454	0.728918133006319	0.1404	0.061	0.0072	0.0032	0.0212	0.0026	0.0032	0.0253	0.1558	0.0171	0.0179	0.0089	0.0855	0.0216	0.0081	0.0043	0.0025	0.0921	0.0764	0.0062	0.009	0.0078	0.0273	0.0072	0.0176	0.1673
11	rs61875374	12303077	1.13	0.554827224596281	3.26	0.249891789602986	0.370761064094453	0.668785100625451	0.1403	0.0611	0.0071	0.0029	0.0211	0.0026	0.0032	0.0253	0.1558	0.0171	0.0178	0.0088	0.0856	0.0215	0.0081	0.0041	0.0025	0.0926	0.0767	0.0063	0.0089	0.0077	0.0273	0.0072	0.0176	0.1676
11	rs10500754	12304000	1.13	0.554827224596281	3.26	0.249891789602986	0.345184948094127	0.707255903308273	0.1402	0.0612	0.0071	0.0028	0.021	0.0026	0.0032	0.0253	0.1558	0.0171	0.0178	0.0087	0.0856	0.0215	0.0081	0.004	0.0024	0.0929	0.077	0.0063	0.0089	0.0076	0.0272	0.0072	0.0176	0.1678
11	rs76065582	12307695	1.13	0.554827224596281	3.26	0.249891789602986	0.279152434454256	0.682932946566079	0.1403	0.0615	0.0069	0.0026	0.0209	0.0025	0.0031	0.0252	0.1564	0.0171	0.0177	0.0084	0.0851	0.0214	0.008	0.0036	0.0024	0.0939	0.0776	0.0064	0.0088	0.0074	0.0274	0.0069	0.0176	0.1678
11	rs3736304	12309002	1.13	0.554827224596281	3.27	0.2384362992664	0.262059094504562	0.694922167359372	0.1402	0.0617	0.0068	0.0026	0.0208	0.0025	0.0031	0.0252	0.1566	0.0171	0.0176	0.0083	0.0851	0.0213	0.0079	0.0034	0.0024	0.0943	0.0779	0.0065	0.0088	0.0073	0.0275	0.0068	0.0176	0.1678
11	rs7122652	12309866	1.13	0.554827224596281	3.27	0.2384362992664	0.245201589948561	0.6953671150278	0.1402	0.0618	0.0067	0.0026	0.0208	0.0025	0.0031	0.0252	0.1567	0.0171	0.0176	0.0083	0.0853	0.0213	0.0079	0.0033	0.0024	0.0945	0.078	0.0064	0.0087	0.0072	0.0275	0.0068	0.0176	0.1677
11	rs12276778	12310911	1.13	0.554827224596281	3.27	0.2384362992664	0.239560603148733	0.678062028939665	0.1403	0.0619	0.0066	0.0025	0.0207	0.0025	0.003	0.0252	0.1566	0.0171	0.0176	0.0083	0.0852	0.0212	0.0079	0.0033	0.0024	0.0947	0.078	0.0064	0.0087	0.0071	0.0274	0.0069	0.0176	0.1679
11	rs1389547	12312331	1.13	0.554827224596281	3.29	0.21664916022799	0.233524095228918	0.64812926674618	0.1403	0.0621	0.0066	0.0024	0.0207	0.0024	0.003	0.0252	0.1567	0.017	0.0175	0.0082	0.0852	0.0211	0.0078	0.0032	0.0023	0.095	0.0782	0.0063	0.0087	0.007	0.0274	0.0069	0.0176	0.168
11	rs12576195	12314515	1.13	0.554827224596281	3.29	0.21664916022799	0.241851660827709	0.641714224778156	0.1404	0.0622	0.0065	0.0024	0.0207	0.0024	0.0029	0.0252	0.1568	0.017	0.0175	0.0082	0.0852	0.021	0.0078	0.0031	0.0023	0.0954	0.0782	0.0062	0.0087	0.0068	0.0273	0.0069	0.0176	0.1683
11	rs7127178	12314551	1.13	0.554827224596281	3.29	0.21664916022799	0.241375169736364	0.654266454458388	0.1404	0.0623	0.0065	0.0024	0.0207	0.0024	0.0029	0.0252	0.1568	0.017	0.0175	0.0082	0.0852	0.021	0.0078	0.0031	0.0023	0.0953	0.0782	0.0062	0.0087	0.0068	0.0273	0.0069	0.0176	0.1683
11	rs3812751	12314927	1.13	0.554827224596281	3.31	0.196320630125924	0.262194972397661	0.650319585365126	0.1404	0.0622	0.0065	0.0024	0.0207	0.0024	0.0029	0.0252	0.1567	0.017	0.0175	0.0081	0.0853	0.021	0.0078	0.0031	0.0023	0.0955	0.0781	0.0062	0.0087	0.0068	0.0273	0.0068	0.0176	0.1684
11	rs10741578	12315186	1.13	0.554827224596281	3.35	0.159841057206343	0.306448508938042	0.653096437348121	0.1404	0.0622	0.0065	0.0024	0.0207	0.0024	0.0029	0.0252	0.1568	0.017	0.0175	0.0081	0.0853	0.021	0.0079	0.0032	0.0023	0.0954	0.0781	0.0062	0.0087	0.0067	0.0273	0.0067	0.0176	0.1686
11	rs12574273	12315256	1.13	0.554827224596281	3.35	0.159841057206343	0.292823069092734	0.654559034165071	0.1404	0.0622	0.0065	0.0024	0.0207	0.0024	0.0029	0.0252	0.1567	0.017	0.0174	0.0081	0.0853	0.021	0.0079	0.0031	0.0023	0.0954	0.0782	0.0062	0.0087	0.0067	0.0273	0.0067	0.0176	0.1687
11	rs1493953	12315891	1.13	0.554827224596281	3.34	0.168454672892635	0.293689088507667	0.663790661275129	0.1404	0.0621	0.0065	0.0024	0.0207	0.0024	0.0029	0.0252	0.1566	0.017	0.0174	0.0081	0.0855	0.021	0.0079	0.0031	0.0023	0.0955	0.0781	0.0062	0.0087	0.0067	0.0273	0.0067	0.0176	0.1687
11	rs1493954	12315915	1.13	0.554827224596281	3.34	0.168454672892635	0.29359279683037	0.662910180572044	0.1405	0.0621	0.0065	0.0024	0.0207	0.0024	0.0029	0.0252	0.1566	0.017	0.0174	0.0081	0.0855	0.021	0.0079	0.0031	0.0023	0.0955	0.0781	0.0062	0.0087	0.0067	0.0273	0.0067	0.0176	0.1687
11	rs3812753	12316085	1.13	0.554827224596281	3.34	0.168454672892635	0.261335058889406	0.626610726100276	0.1403	0.0619	0.0064	0.0024	0.0207	0.0024	0.0029	0.0252	0.1566	0.017	0.0174	0.0081	0.0859	0.0209	0.0079	0.003	0.0023	0.0955	0.0788	0.0062	0.0087	0.0066	0.0271	0.0067	0.0176	0.1687
11	rs6485643	12323641	1.13	0.554827224596281	3.34	0.168454672892635	0.280419184901957	0.591654959917611	0.1403	0.0619	0.0064	0.0023	0.0206	0.0024	0.0029	0.0252	0.1566	0.0169	0.0174	0.0081	0.0862	0.0208	0.0077	0.0031	0.0023	0.0955	0.0786	0.0062	0.0087	0.0064	0.0272	0.0067	0.0176	0.1689
11	rs11022296	12334083	1.14	0.507725131913635	3.34	0.168454672892635	0.240164619779852	0.537980390952681	0.1403	0.062	0.0063	0.0023	0.0205	0.0023	0.0028	0.0252	0.1564	0.0167	0.0173	0.0079	0.0878	0.0205	0.0076	0.003	0.0021	0.0953	0.079	0.006	0.0088	0.0064	0.0272	0.0067	0.0175	0.169
11	rs6485652	12337522	1.14	0.507725131913635	3.34	0.168454672892635	0.227530923384785	0.569328374448253	0.1401	0.062	0.0064	0.0023	0.0205	0.0023	0.0028	0.0254	0.1564	0.0169	0.0173	0.0079	0.088	0.0203	0.0076	0.003	0.0021	0.0952	0.079	0.006	0.0087	0.0065	0.0272	0.0067	0.0174	0.1689
11	rs10831787	12342923	1.14	0.507725131913635	3.34	0.168454672892635	0.183784476443665	0.510796419709572	0.14	0.0623	0.0063	0.0023	0.0205	0.0023	0.0027	0.0254	0.1564	0.0168	0.0173	0.0078	0.0882	0.0201	0.0075	0.0029	0.0021	0.0954	0.0791	0.006	0.0086	0.0065	0.0273	0.0067	0.0174	0.1691
11	rs7948473	12344695	1.14	0.507725131913635	3.34	0.168454672892635	0.183710223161109	0.496791526453984	0.1398	0.0625	0.0062	0.0024	0.0205	0.0022	0.0027	0.0254	0.1564	0.0168	0.0173	0.0078	0.0884	0.0201	0.0075	0.0029	0.0021	0.0955	0.0792	0.0059	0.0087	0.0065	0.0273	0.0066	0.0174	0.1691
11	rs12224866	12352942	1.14	0.507725131913635	3.33	0.177401503992083	0.166073443151755	0.470972842561593	0.1392	0.0629	0.0062	0.0023	0.0203	0.0021	0.0026	0.0255	0.1562	0.0168	0.0171	0.0077	0.0891	0.0202	0.0075	0.0028	0.002	0.0961	0.0795	0.0059	0.0087	0.0065	0.0274	0.0066	0.0172	0.1687
11	rs76217198	12355137	1.14	0.507725131913635	3.33	0.177401503992083	0.167477377940578	0.47137772545368	0.1391	0.063	0.0061	0.0023	0.0203	0.0021	0.0026	0.0254	0.1562	0.0168	0.0171	0.0077	0.0891	0.0202	0.0075	0.0028	0.002	0.096	0.0795	0.0059	0.0087	0.0066	0.0275	0.0066	0.0172	0.1687
11	rs10765943	12355462	1.14	0.507725131913635	3.34	0.168454672892635	0.168534857567794	0.475431521827634	0.1391	0.063	0.0061	0.0023	0.0203	0.0021	0.0026	0.0254	0.1562	0.0168	0.0171	0.0078	0.0891	0.0202	0.0075	0.0028	0.002	0.096	0.0795	0.0059	0.0087	0.0066	0.0275	0.0066	0.0172	0.1687
11	rs2088000	12361881	1.14	0.507725131913635	3.34	0.168454672892635	0.110024617012265	0.445251592271418	0.1388	0.063	0.0062	0.0024	0.0203	0.0022	0.0026	0.0255	0.156	0.0168	0.0171	0.0078	0.089	0.0201	0.0075	0.0028	0.002	0.096	0.0793	0.0059	0.0087	0.0073	0.0276	0.0066	0.0171	0.1684
11	rs12787212	12363096	1.14	0.507725131913635	3.34	0.168454672892635	0.0914487316433938	0.453114997055582	0.1387	0.0631	0.0061	0.0024	0.0204	0.0023	0.0026	0.0255	0.156	0.0168	0.0171	0.0078	0.089	0.0201	0.0075	0.0027	0.002	0.096	0.0793	0.0059	0.0087	0.0075	0.0277	0.0066	0.0171	0.1683
11	rs2055106	12367095	1.14	0.507725131913635	3.34	0.168454672892635	0.137648482644332	0.459539044897554	0.1381	0.0633	0.0062	0.0024	0.0201	0.0022	0.0027	0.0255	0.1552	0.0169	0.0172	0.0079	0.0894	0.0201	0.0075	0.0027	0.0019	0.0963	0.0794	0.0058	0.0087	0.0075	0.0277	0.0066	0.0173	0.1681
11	rs10831796	12367459	1.14	0.507725131913635	3.33	0.177401503992083	0.143389114085371	0.454317691146511	0.138	0.0633	0.0062	0.0024	0.0201	0.0022	0.0027	0.0255	0.1551	0.0169	0.0172	0.0079	0.0894	0.0201	0.0075	0.0027	0.0019	0.0965	0.0795	0.0058	0.0087	0.0075	0.0277	0.0066	0.0173	0.168
11	rs10831797	12367700	1.14	0.507725131913635	3.33	0.177401503992083	0.142940078581526	0.435573122464594	0.138	0.0633	0.0062	0.0024	0.0201	0.0023	0.0027	0.0256	0.155	0.0169	0.0172	0.0079	0.0894	0.0202	0.0075	0.0027	0.0019	0.096	0.0795	0.0058	0.0087	0.0075	0.0277	0.0066	0.0173	0.1683
11	rs4757382	12371102	1.14	0.507725131913635	3.33	0.177401503992083	0.133120051412905	0.358913981861686	0.1374	0.0633	0.0063	0.0025	0.0199	0.0023	0.0028	0.0258	0.1547	0.0168	0.0171	0.0079	0.0892	0.0204	0.0076	0.0028	0.002	0.0964	0.0798	0.0057	0.0087	0.0074	0.0278	0.0065	0.0168	0.1688
11	rs17392414	12371577	1.14	0.507725131913635	3.32	0.186688027238402	0.132874549474958	0.35228994966321	0.1374	0.0633	0.0063	0.0025	0.0199	0.0023	0.0029	0.0258	0.1546	0.0168	0.0171	0.0079	0.0892	0.0205	0.0076	0.0028	0.002	0.0964	0.0798	0.0057	0.0087	0.0074	0.0278	0.0065	0.0168	0.1688
11	rs116961375	12374101	1.14	0.507725131913635	3.32	0.186688027238402	0.135403899446511	0.334596009092351	0.1373	0.0632	0.0063	0.0025	0.0199	0.0024	0.0029	0.0258	0.1546	0.0169	0.017	0.008	0.0892	0.0205	0.0075	0.0029	0.002	0.0963	0.0799	0.0057	0.0087	0.0074	0.0278	0.0065	0.0167	0.1689
11	rs1493964	12374712	1.14	0.507725131913635	3.32	0.186688027238402	0.13793061438582	0.331529927061795	0.1373	0.0632	0.0063	0.0025	0.0198	0.0024	0.0029	0.0258	0.1546	0.0169	0.017	0.008	0.0892	0.0205	0.0075	0.0029	0.002	0.0963	0.08	0.0057	0.0087	0.0074	0.0278	0.0065	0.0167	0.169
11	rs11022321	12375604	1.15	0.46334549806667	3.32	0.186688027238402	0.161317241233828	0.246107885669138	0.1363	0.0637	0.0064	0.0026	0.0198	0.0026	0.0034	0.0261	0.1541	0.0169	0.0168	0.0081	0.09	0.0205	0.0076	0.0032	0.0023	0.0959	0.0801	0.0056	0.0088	0.007	0.0281	0.0064	0.0164	0.1684
11	rs34898047	12379949	1.15	0.46334549806667	3.33	0.177401503992083	0.177389036835351	0.188098317716734	0.1354	0.064	0.0066	0.0026	0.0198	0.0028	0.0036	0.0264	0.1535	0.0169	0.0168	0.008	0.0904	0.0203	0.0078	0.0034	0.0025	0.0955	0.0801	0.0055	0.0088	0.0067	0.0282	0.0066	0.0163	0.1683
11	rs17392875	12381129	1.15	0.46334549806667	3.33	0.177401503992083	0.179469700690861	0.187893636225069	0.1354	0.0641	0.0066	0.0026	0.0198	0.0028	0.0037	0.0264	0.1534	0.0169	0.0168	0.008	0.0904	0.0203	0.0078	0.0034	0.0025	0.0955	0.0801	0.0055	0.0088	0.0066	0.0282	0.0066	0.0163	0.1683
11	rs3812755	12383033	1.15	0.46334549806667	3.33	0.177401503992083	0.184565178420693	0.178963540689277	0.1353	0.0641	0.0067	0.0026	0.0198	0.0028	0.0037	0.0265	0.1534	0.0169	0.0168	0.008	0.0905	0.0203	0.0078	0.0034	0.0025	0.0954	0.0801	0.0055	0.0088	0.0066	0.0282	0.0066	0.0163	0.1682
11	rs73409422	12384146	1.15	0.46334549806667	3.31	0.196320630125924	0.193775744255508	0.180878975749788	0.1365	0.0641	0.0067	0.0026	0.0198	0.0028	0.0037	0.0266	0.153	0.0169	0.0168	0.008	0.0904	0.0203	0.0078	0.0034	0.0025	0.0952	0.08	0.0055	0.0088	0.0066	0.0282	0.0067	0.0163	0.1675
11	rs2403595	12385309	1.15	0.46334549806667	3.3	0.2063056077908	0.202457528630237	0.200830392877578	0.1374	0.0642	0.0067	0.0026	0.0198	0.0029	0.0037	0.0266	0.1527	0.0168	0.0168	0.008	0.0904	0.0203	0.0078	0.0035	0.0025	0.0951	0.08	0.0055	0.0088	0.0066	0.0283	0.0067	0.0163	0.1669
11	rs10831805	12396966	1.15	0.46334549806667	3.3	0.2063056077908	0.203676072553467	0.202507155376648	0.1371	0.0642	0.0068	0.0026	0.0199	0.0029	0.0038	0.0268	0.1523	0.0168	0.0168	0.008	0.0902	0.0203	0.0079	0.0035	0.0026	0.0952	0.08	0.0055	0.0089	0.0066	0.0282	0.0067	0.0163	0.1669
11	rs78698471	12402791	1.16	0.421630287221885	3.29	0.21664916022799	0.213937682216412	0.205874635080142	0.1369	0.0641	0.0068	0.0026	0.02	0.0029	0.0038	0.0268	0.1522	0.0167	0.017	0.008	0.0905	0.0204	0.008	0.0035	0.0026	0.0949	0.0799	0.0055	0.0089	0.0065	0.0283	0.0067	0.0164	0.1667
11	rs72859085	12406179	1.16	0.421630287221885	3.28	0.227357389834261	0.212886607546611	0.215872693787667	0.1367	0.0643	0.0069	0.0026	0.02	0.0029	0.0038	0.0269	0.1521	0.0166	0.017	0.008	0.0906	0.0204	0.008	0.0035	0.0026	0.0947	0.0799	0.0056	0.0089	0.0065	0.0285	0.0068	0.0163	0.1666
11	rs61875415	12406279	1.16	0.421630287221885	3.27	0.2384362992664	0.213613964651449	0.217160279196102	0.1367	0.0643	0.0069	0.0026	0.02	0.0029	0.0038	0.0269	0.152	0.0166	0.017	0.008	0.0906	0.0204	0.008	0.0035	0.0026	0.0947	0.0799	0.0056	0.0089	0.0065	0.0285	0.0068	0.0163	0.1665
11	rs71478999	12412086	1.15	0.46334549806667	3.27	0.2384362992664	0.313284707817664	0.257145012194247	0.1346	0.0649	0.0071	0.0026	0.0196	0.0031	0.0039	0.0275	0.151	0.0159	0.0175	0.0081	0.0919	0.021	0.0085	0.0034	0.0027	0.0937	0.0807	0.0057	0.0086	0.0064	0.0294	0.0068	0.0162	0.1659
11	rs10734195	12413142	1.15	0.46334549806667	3.27	0.2384362992664	0.23424738462141	0.22864215522869	0.1345	0.0648	0.0071	0.0028	0.0194	0.0029	0.0038	0.0274	0.1506	0.0157	0.0177	0.0082	0.0921	0.0208	0.0087	0.0033	0.0031	0.0939	0.0805	0.0058	0.0084	0.0062	0.0295	0.0073	0.0162	0.1658
11	rs61875436	12414841	1.15	0.46334549806667	3.27	0.2384362992664	0.243023424554088	0.228969909277093	0.1345	0.0649	0.007	0.0028	0.0194	0.0029	0.0038	0.0273	0.1507	0.0157	0.0177	0.0082	0.0921	0.0208	0.0087	0.0033	0.0031	0.094	0.0806	0.0058	0.0084	0.0062	0.0295	0.0071	0.0162	0.1658
11	rs75651177	12418387	1.15	0.46334549806667	3.27	0.2384362992664	0.241895003871059	0.212878157496688	0.1347	0.0647	0.0071	0.0028	0.0194	0.0029	0.0038	0.0273	0.1507	0.0157	0.0177	0.0082	0.0925	0.0208	0.0087	0.0033	0.0031	0.0935	0.0807	0.0058	0.0084	0.0062	0.0295	0.0072	0.0162	0.1659
11	rs61875447	12419724	1.15	0.46334549806667	3.27	0.2384362992664	0.242285283781133	0.224612420923596	0.1347	0.0648	0.0071	0.0028	0.0194	0.0029	0.0038	0.0272	0.1507	0.0157	0.0177	0.0082	0.0925	0.0208	0.0087	0.0033	0.0031	0.0933	0.0807	0.0058	0.0083	0.0062	0.0295	0.0072	0.0162	0.1659
11	rs11022338	12421728	1.15	0.46334549806667	3.27	0.2384362992664	0.245725939996513	0.20334728517	0.1348	0.0648	0.0071	0.0028	0.0194	0.0029	0.0038	0.0272	0.1508	0.0156	0.0177	0.0081	0.0925	0.0208	0.0087	0.0033	0.0031	0.0932	0.0807	0.0058	0.0083	0.0062	0.0295	0.0072	0.0162	0.1659
11	rs11022339	12423692	1.16	0.421630287221885	3.26	0.249891789602986	0.27267982715075	0.21223826975051	0.1348	0.0651	0.007	0.0027	0.0194	0.0029	0.0037	0.0273	0.1521	0.0154	0.0179	0.008	0.0931	0.0208	0.0088	0.0031	0.0031	0.0922	0.0805	0.0058	0.008	0.0062	0.0297	0.0073	0.0163	0.1655
11	rs116949598	12423782	1.16	0.421630287221885	3.26	0.249891789602986	0.288084339046057	0.202612107960775	0.1348	0.0651	0.007	0.0027	0.0194	0.0029	0.0037	0.0273	0.1523	0.0154	0.0179	0.008	0.0931	0.0208	0.0088	0.0031	0.0031	0.092	0.0804	0.0058	0.008	0.0062	0.0297	0.0073	0.0163	0.1654
11	rs7952552	12424051	1.16	0.421630287221885	3.22	0.299593947381755	0.322422046700094	0.205769121028153	0.135	0.0653	0.007	0.0027	0.0193	0.0029	0.0038	0.0274	0.1528	0.0152	0.0178	0.008	0.0932	0.0208	0.0089	0.0031	0.0032	0.0916	0.0804	0.0058	0.0079	0.0062	0.0298	0.0073	0.0164	0.1648
11	rs4757427	12424521	1.16	0.421630287221885	3.22	0.299593947381755	0.459922274627866	0.232146024310052	0.1348	0.0654	0.0071	0.0027	0.0191	0.0029	0.0039	0.0278	0.1528	0.0149	0.0178	0.0082	0.0934	0.0211	0.0092	0.0031	0.0032	0.0905	0.0802	0.0059	0.0078	0.0063	0.0302	0.0074	0.0165	0.1645
11	rs72859092	12426306	1.17	0.382518045708746	3.22	0.299593947381755	0.449744232469393	0.285389118141479	0.1342	0.0652	0.0069	0.0029	0.0192	0.003	0.0039	0.028	0.1527	0.0148	0.0181	0.0085	0.0933	0.0209	0.0092	0.0031	0.0032	0.0899	0.0804	0.006	0.0077	0.0064	0.0308	0.0075	0.0164	0.1644
11	rs112626303	12428968	1.17	0.382518045708746	3.22	0.299593947381755	0.457503191823679	0.384860473236646	0.1335	0.0652	0.0069	0.0029	0.0191	0.003	0.0039	0.0284	0.1528	0.0147	0.0184	0.0087	0.0933	0.0206	0.0092	0.0031	0.0032	0.0891	0.0807	0.0061	0.0076	0.0065	0.0317	0.0075	0.0163	0.164
11	rs10831810	12429493	1.17	0.382518045708746	3.21	0.313017210102667	0.465448912451454	0.435440935232717	0.1334	0.0652	0.0069	0.0029	0.0191	0.003	0.0039	0.0285	0.1528	0.0147	0.0185	0.0088	0.0934	0.0206	0.0092	0.0031	0.0032	0.0889	0.0808	0.0062	0.0075	0.0066	0.032	0.0075	0.0162	0.164
11	rs63357560	12429729	1.17	0.382518045708746	3.21	0.313017210102667	0.477276680709411	0.449911931592708	0.1331	0.0652	0.0071	0.0029	0.0191	0.003	0.0039	0.0285	0.1526	0.0147	0.0185	0.0088	0.0934	0.0205	0.0092	0.003	0.0033	0.089	0.0809	0.0062	0.0076	0.0066	0.0321	0.0075	0.0162	0.1642
11	rs1426588	12430726	1.17	0.382518045708746	3.21	0.313017210102667	0.496324251823718	0.488736220345517	0.1323	0.0655	0.007	0.0029	0.0191	0.0029	0.0039	0.0286	0.1526	0.0146	0.0185	0.0088	0.0935	0.0205	0.0091	0.003	0.0033	0.0889	0.0809	0.0062	0.0075	0.0066	0.0329	0.0075	0.0162	0.1639
11	rs7110198	12435158	1.17	0.382518045708746	3.21	0.313017210102667	0.692751093566893	0.758577418976907	0.1303	0.0655	0.0069	0.0029	0.0191	0.0029	0.004	0.0288	0.1528	0.0145	0.0178	0.009	0.094	0.0206	0.0089	0.0029	0.0035	0.088	0.0816	0.0065	0.0073	0.0066	0.035	0.0078	0.0161	0.1635
11	rs4432000	12436378	1.18	0.345943801679723	3.24	0.273955600409011	0.71171740956664	0.789710861095543	0.1298	0.0653	0.0069	0.0029	0.0191	0.0028	0.004	0.0288	0.1527	0.0145	0.0178	0.0089	0.0942	0.0206	0.0089	0.0029	0.0035	0.0882	0.0817	0.0065	0.0073	0.0067	0.0352	0.0077	0.016	0.1637
11	rs7104902	12437846	1.18	0.345943801679723	3.24	0.273955600409011	0.75497150504529	0.845018277130196	0.1288	0.0661	0.0068	0.003	0.0191	0.0029	0.0039	0.0289	0.1527	0.0145	0.0177	0.0089	0.0951	0.0205	0.0088	0.0029	0.0035	0.0877	0.0815	0.0065	0.0073	0.0067	0.0356	0.0076	0.016	0.1638
11	rs10500757	12442597	1.18	0.345943801679723	3.24	0.273955600409011	0.944252656202573	1.14553460982929	0.1278	0.0661	0.0067	0.0033	0.0191	0.003	0.0039	0.0295	0.1528	0.0146	0.0176	0.009	0.096	0.0206	0.0087	0.0027	0.0035	0.0867	0.0811	0.0065	0.007	0.0071	0.0369	0.0074	0.0158	0.1635
11	rs2081610	12452867	1.18	0.345943801679723	3.23	0.286575202599778	0.964881864775707	1.28652507474162	0.1275	0.0661	0.0067	0.0034	0.0192	0.0031	0.0039	0.0296	0.1531	0.0147	0.0175	0.009	0.0951	0.0206	0.0087	0.0026	0.0034	0.0863	0.0812	0.0067	0.007	0.0072	0.0371	0.0074	0.016	0.1636
11	rs885468	12452912	1.18	0.345943801679723	3.23	0.286575202599778	0.993214486877213	1.27798589736475	0.1275	0.0661	0.0067	0.0034	0.0191	0.0031	0.004	0.0296	0.1533	0.0147	0.0175	0.009	0.0949	0.0206	0.0087	0.0026	0.0034	0.0863	0.0811	0.0067	0.007	0.0072	0.0371	0.0074	0.016	0.1636
11	rs7104630	12454353	1.18	0.345943801679723	3.22	0.299593947381755	1.03429386829595	1.31842270477208	0.1274	0.0662	0.0067	0.0035	0.0191	0.0031	0.004	0.0299	0.1533	0.0147	0.0175	0.009	0.095	0.0205	0.0087	0.0026	0.0034	0.0861	0.0812	0.0067	0.007	0.0072	0.0371	0.0074	0.016	0.1636
11	rs7941929	12455128	1.18	0.345943801679723	3.23	0.286575202599778	1.00987508883232	1.2831752146954	0.1273	0.0662	0.0067	0.0035	0.0191	0.0032	0.0041	0.03	0.1534	0.0147	0.0175	0.009	0.0942	0.0205	0.0087	0.0026	0.0034	0.0864	0.0813	0.0067	0.007	0.0072	0.0371	0.0074	0.016	0.1636
11	rs116936602	12460227	1.18	0.345943801679723	3.23	0.286575202599778	1.09004939032753	1.2831752146954	0.1271	0.0661	0.0067	0.0037	0.0191	0.0032	0.0042	0.0304	0.1534	0.0146	0.0175	0.0089	0.0945	0.0204	0.0087	0.0027	0.0034	0.0863	0.0812	0.0067	0.0069	0.0073	0.0371	0.0072	0.016	0.1635
11	rs72862217	12462139	1.18	0.345943801679723	3.23	0.286575202599778	1.11083361771369	1.31455435843944	0.1271	0.0661	0.0067	0.0037	0.0191	0.0032	0.0042	0.0304	0.1533	0.0146	0.0175	0.0089	0.0946	0.0204	0.0087	0.0027	0.0034	0.0863	0.0811	0.0067	0.0069	0.0073	0.0371	0.0072	0.016	0.1634
11	rs10831824	12468142	1.18	0.345943801679723	3.22	0.299593947381755	1.20872053135556	1.41114472811793	0.1269	0.066	0.0066	0.0038	0.019	0.0033	0.0043	0.0308	0.1532	0.0146	0.0175	0.0088	0.0947	0.0204	0.0087	0.0027	0.0035	0.0862	0.081	0.0068	0.0069	0.0074	0.0372	0.0071	0.016	0.1632
11	rs7120489	12469397	1.18	0.345943801679723	3.21	0.313017210102667	1.2062224986409	1.46302195905432	0.1268	0.066	0.0066	0.0038	0.019	0.0033	0.0043	0.0308	0.1533	0.0146	0.0175	0.0088	0.0947	0.0204	0.0087	0.0027	0.0035	0.0861	0.0811	0.0068	0.0069	0.0074	0.0372	0.0071	0.016	0.1631
11	rs11022358	12470449	1.18	0.345943801679723	3.21	0.313017210102667	1.13673891061024	1.44489876186942	0.1265	0.0661	0.0066	0.0039	0.019	0.0034	0.0043	0.0308	0.1537	0.0145	0.0176	0.0087	0.0946	0.0203	0.0085	0.0028	0.0035	0.0862	0.0809	0.0068	0.007	0.0075	0.0373	0.0071	0.0159	0.1633
11	rs10765950	12475277	1.19	0.311838986457593	3.21	0.313017210102667	1.02977332034098	1.11148711605135	0.1271	0.0658	0.0059	0.0037	0.0186	0.0033	0.004	0.0299	0.1525	0.014	0.017	0.0089	0.0963	0.0196	0.0088	0.003	0.0037	0.0892	0.081	0.0071	0.0062	0.008	0.0375	0.007	0.0159	0.1625
11	rs1365403	12476231	1.19	0.311838986457593	3.21	0.313017210102667	1.05087925601019	1.10838641233783	0.1272	0.0659	0.0059	0.0037	0.0186	0.0032	0.004	0.0298	0.1526	0.014	0.017	0.009	0.0964	0.0196	0.0088	0.003	0.0038	0.0892	0.0809	0.0071	0.0062	0.008	0.0375	0.007	0.0159	0.1626
11	rs10831827	12483197	1.19	0.311838986457593	3.21	0.313017210102667	1.15859744679314	1.09941970015048	0.1283	0.0659	0.0056	0.0037	0.0185	0.0032	0.0039	0.0296	0.1527	0.0139	0.0168	0.0091	0.0964	0.0194	0.0086	0.003	0.0038	0.0893	0.0801	0.0072	0.0061	0.0082	0.0376	0.0069	0.0159	0.163
11	rs117193159	12484240	1.19	0.311838986457593	3.21	0.313017210102667	1.16808066320956	1.07844180570546	0.1283	0.0659	0.0056	0.0037	0.0185	0.0032	0.0039	0.0296	0.1527	0.0139	0.0168	0.0091	0.0964	0.0193	0.0086	0.003	0.0039	0.0893	0.08	0.0072	0.0061	0.0082	0.0376	0.0069	0.0159	0.163
11	rs60252226	12489227	1.19	0.311838986457593	3.21	0.313017210102667	1.28306928533956	1.06287943285917	0.1285	0.066	0.0054	0.0037	0.0183	0.0032	0.0039	0.0295	0.1527	0.0139	0.0168	0.0092	0.0966	0.0193	0.0086	0.003	0.0039	0.0894	0.0797	0.0072	0.0061	0.0082	0.0374	0.0069	0.016	0.1632
11	rs1991320	12490545	1.19	0.311838986457593	3.21	0.313017210102667	1.27521766611214	1.06012801935361	0.1284	0.0661	0.0054	0.0037	0.0183	0.0032	0.0038	0.0295	0.1527	0.0139	0.0168	0.0092	0.0965	0.0193	0.0086	0.003	0.0039	0.0894	0.0797	0.0072	0.0061	0.0082	0.0374	0.0069	0.016	0.1632
11	rs77169412	12491057	1.19	0.311838986457593	3.21	0.313017210102667	1.26276877479264	0.982370930638485	0.1285	0.0661	0.0054	0.0037	0.0182	0.0032	0.0038	0.0295	0.1529	0.0138	0.0168	0.0093	0.0965	0.0193	0.0086	0.003	0.0039	0.0895	0.0795	0.0072	0.006	0.0083	0.0373	0.0069	0.016	0.1633
11	rs75980958	12491611	1.19	0.311838986457593	3.22	0.299593947381755	1.198832716119	0.965336626786512	0.1284	0.0662	0.0054	0.0037	0.0182	0.0031	0.0038	0.0295	0.1531	0.0137	0.0169	0.0092	0.0965	0.0192	0.0084	0.003	0.004	0.0897	0.0795	0.0073	0.006	0.0085	0.0372	0.0069	0.016	0.1635
11	rs10831828	12492122	1.19	0.311838986457593	3.22	0.299593947381755	1.18116947846742	0.990031272999405	0.1282	0.0662	0.0054	0.0037	0.0182	0.0031	0.0039	0.0294	0.1533	0.0136	0.0169	0.0092	0.0964	0.0191	0.0083	0.003	0.004	0.0899	0.0794	0.0073	0.006	0.0085	0.0372	0.0069	0.016	0.1637
11	rs76849829	12495248	1.19	0.311838986457593	3.21	0.313017210102667	1.15168661285314	0.859276768584154	0.1277	0.0666	0.0054	0.0035	0.0185	0.0032	0.0038	0.0287	0.155	0.0125	0.0167	0.0091	0.0953	0.0188	0.0082	0.003	0.0041	0.091	0.079	0.0072	0.0059	0.0087	0.0374	0.0066	0.0161	0.1647
11	rs77919570	12497077	1.18	0.345943801679723	3.21	0.313017210102667	1.15304930573501	0.819724997795154	0.1275	0.0667	0.0054	0.0035	0.0185	0.0032	0.0038	0.0285	0.1554	0.0124	0.0166	0.0091	0.0951	0.0188	0.0082	0.003	0.0041	0.0913	0.0788	0.0071	0.0059	0.0087	0.0374	0.0065	0.0161	0.1649
11	rs11022367	12498227	1.18	0.345943801679723	3.21	0.313017210102667	1.1559585009499	0.818034279185622	0.1275	0.0667	0.0054	0.0035	0.0186	0.0032	0.0038	0.0285	0.1554	0.0124	0.0166	0.009	0.0951	0.0188	0.0082	0.003	0.0041	0.0913	0.0788	0.0071	0.0059	0.0087	0.0374	0.0065	0.0161	0.1649
11	rs11022371	12504592	1.18	0.345943801679723	3.21	0.313017210102667	1.14017458785272	0.819571265757855	0.1276	0.0668	0.0054	0.0035	0.0186	0.0033	0.0038	0.0285	0.1553	0.0124	0.0166	0.009	0.0952	0.0188	0.0082	0.0029	0.004	0.0914	0.0788	0.0071	0.0059	0.0087	0.0374	0.0065	0.0161	0.165
11	rs115159835	12514349	1.18	0.345943801679723	3.21	0.313017210102667	1.14171292528108	0.830655405809452	0.1276	0.0667	0.0054	0.0035	0.0186	0.0033	0.0038	0.0285	0.1553	0.0124	0.0165	0.009	0.0954	0.0188	0.0082	0.0029	0.0039	0.0914	0.0787	0.0071	0.0059	0.0087	0.0374	0.0064	0.0162	0.1651
11	rs10831838	12520450	1.18	0.345943801679723	3.21	0.313017210102667	1.16881139650972	0.879819894319395	0.1276	0.0667	0.0054	0.0035	0.0186	0.0033	0.0038	0.0285	0.1553	0.0124	0.0165	0.0091	0.0955	0.0189	0.0082	0.0028	0.0038	0.0914	0.0787	0.0071	0.0059	0.0087	0.0374	0.0064	0.0162	0.1652
11	rs12290935	12529459	1.18	0.345943801679723	3.21	0.313017210102667	1.18925243962357	0.806066729889126	0.1277	0.0667	0.0053	0.0035	0.0186	0.0032	0.0038	0.0283	0.1551	0.0124	0.0165	0.0091	0.0955	0.0189	0.0082	0.0028	0.0038	0.0914	0.079	0.007	0.0059	0.0086	0.0374	0.0065	0.0161	0.1653
11	rs3925954	12531117	1.18	0.345943801679723	3.21	0.313017210102667	1.10394772530504	0.79994404507764	0.1276	0.0668	0.0054	0.0036	0.0187	0.0031	0.0039	0.0282	0.1548	0.0124	0.0166	0.0092	0.0955	0.0188	0.008	0.0029	0.0038	0.0912	0.0789	0.007	0.0059	0.0087	0.0375	0.0064	0.0163	0.1654
11	rs80349582	12531400	1.18	0.345943801679723	3.2	0.326850259155197	1.09476338712495	0.754648225633612	0.1275	0.0669	0.0055	0.0037	0.0188	0.0031	0.004	0.0281	0.155	0.0124	0.0167	0.0092	0.095	0.0187	0.0079	0.003	0.0039	0.0914	0.0788	0.0071	0.0059	0.0082	0.0375	0.0063	0.0164	0.1657
11	rs34460588	12533888	1.17	0.382518045708746	3.2	0.326850259155197	1.02318081082262	0.744995366120845	0.1276	0.0671	0.0056	0.004	0.0187	0.003	0.004	0.0278	0.155	0.0122	0.0168	0.0092	0.0938	0.0187	0.0078	0.0033	0.0042	0.0917	0.0787	0.0074	0.006	0.0085	0.0375	0.0061	0.0165	0.1657
11	rs2243707	12534707	1.17	0.382518045708746	3.23	0.286575202599778	1.0255209195188	0.786052097290542	0.1276	0.0671	0.0056	0.004	0.0187	0.003	0.004	0.0278	0.155	0.0122	0.0168	0.0092	0.0937	0.0187	0.0078	0.0034	0.0042	0.0917	0.0787	0.0074	0.006	0.0085	0.0375	0.0061	0.0165	0.1657
11	rs7932845	12538367	1.17	0.382518045708746	3.26	0.249891789602986	0.939897969661279	0.76963297413011	0.1275	0.0669	0.0057	0.0041	0.0187	0.0031	0.0041	0.0278	0.1547	0.0122	0.0168	0.0092	0.0936	0.0185	0.0075	0.0036	0.0045	0.0912	0.0786	0.0074	0.0062	0.0087	0.0374	0.0064	0.0167	0.1656
11	rs35717264	12539863	1.17	0.382518045708746	3.27	0.2384362992664	0.894763368208744	0.767813246749671	0.1272	0.0673	0.0058	0.0041	0.0188	0.0031	0.0041	0.0278	0.1546	0.0122	0.0168	0.0092	0.0931	0.0187	0.0075	0.0036	0.0045	0.0913	0.0785	0.0074	0.0062	0.0087	0.0374	0.0065	0.0167	0.1654
11	rs10765956	12541115	1.17	0.382518045708746	3.27	0.2384362992664	0.8695072971997	0.802238890773688	0.1273	0.0673	0.0058	0.0041	0.019	0.0032	0.0041	0.0279	0.1545	0.0122	0.0167	0.0092	0.0928	0.0187	0.0078	0.0037	0.0045	0.0912	0.0786	0.0075	0.0062	0.0089	0.0374	0.0066	0.0168	0.1647
11	rs7928190	12542989	1.17	0.382518045708746	3.27	0.2384362992664	0.848160444501326	0.803157219653106	0.1267	0.0671	0.0059	0.0043	0.0192	0.0032	0.0042	0.0277	0.1549	0.0123	0.0165	0.0092	0.0929	0.0188	0.0079	0.0039	0.0047	0.091	0.0782	0.0076	0.0062	0.009	0.0373	0.0068	0.0168	0.1644
11	rs74471914	12543215	1.17	0.382518045708746	3.27	0.2384362992664	0.84759962411364	0.794442127616285	0.1265	0.0671	0.006	0.0043	0.0192	0.0032	0.0043	0.0277	0.1549	0.0123	0.0165	0.0092	0.0929	0.0188	0.0079	0.0039	0.0047	0.091	0.0781	0.0076	0.0062	0.009	0.0373	0.0068	0.0168	0.1644
11	rs4756918	12544573	1.17	0.382518045708746	3.27	0.2384362992664	0.72536123026385	0.767510049386105	0.1259	0.0673	0.0062	0.0045	0.0194	0.0035	0.0043	0.0273	0.1548	0.0121	0.0166	0.0093	0.092	0.019	0.008	0.0041	0.0048	0.0913	0.0778	0.0075	0.0063	0.0091	0.0372	0.007	0.0169	0.1643
11	rs11601604	12545257	1.17	0.382518045708746	3.27	0.2384362992664	0.687040045815414	0.745447236799092	0.1257	0.0674	0.0063	0.0046	0.0194	0.0036	0.0043	0.0272	0.155	0.0121	0.0166	0.0094	0.0915	0.0192	0.0081	0.004	0.0048	0.0911	0.0779	0.0075	0.0063	0.0094	0.0372	0.0071	0.0168	0.164
11	rs10831841	12546292	1.17	0.382518045708746	3.27	0.2384362992664	0.658086764888636	0.751477893174294	0.1256	0.0673	0.0064	0.0045	0.0195	0.0036	0.0043	0.0271	0.155	0.0121	0.0169	0.0097	0.0912	0.0189	0.0084	0.004	0.0048	0.0906	0.078	0.0073	0.0065	0.0096	0.0372	0.0072	0.0169	0.1641
11	rs1426587	12546812	1.17	0.382518045708746	3.28	0.227357389834261	0.707787401345438	0.749516766081793	0.1245	0.0675	0.0066	0.0045	0.0198	0.0039	0.0044	0.0271	0.1551	0.0119	0.017	0.01	0.0905	0.019	0.0085	0.004	0.0049	0.0897	0.0782	0.0072	0.0065	0.0098	0.0372	0.0073	0.017	0.1648
11	rs7718	12549761	1.17	0.382518045708746	3.28	0.227357389834261	0.595704829657429	0.640258328411151	0.1236	0.0679	0.0068	0.0047	0.0202	0.004	0.0047	0.0267	0.1555	0.012	0.017	0.0102	0.0891	0.0192	0.0088	0.0042	0.005	0.0885	0.0792	0.0074	0.0066	0.01	0.0368	0.0073	0.0171	0.1642
11	rs7644	12551844	1.17	0.382518045708746	3.28	0.227357389834261	0.482965509854844	0.623860547113899	0.1238	0.0678	0.007	0.0044	0.0202	0.004	0.0047	0.0265	0.1552	0.0121	0.017	0.0102	0.0894	0.0192	0.0088	0.0041	0.005	0.0883	0.0793	0.0074	0.0067	0.0099	0.0367	0.0075	0.0172	0.164
11	rs11022394	12552361	1.17	0.382518045708746	3.28	0.227357389834261	0.438967606009486	0.604545970678209	0.1237	0.0678	0.007	0.0044	0.0202	0.004	0.0047	0.0265	0.155	0.0121	0.017	0.0102	0.0893	0.0192	0.0088	0.0043	0.005	0.0885	0.0794	0.0074	0.0067	0.0099	0.0367	0.0075	0.0172	0.1638
11	rs72863959	12554553	1.17	0.382518045708746	3.28	0.227357389834261	0.416878646060216	0.560287182703229	0.1238	0.0677	0.007	0.0044	0.0202	0.004	0.0047	0.0265	0.1547	0.012	0.0171	0.0102	0.0893	0.0192	0.0089	0.0043	0.0051	0.0883	0.0797	0.0075	0.0068	0.0098	0.0366	0.0074	0.0172	0.164
11	rs11022400	12559408	1.17	0.382518045708746	3.28	0.227357389834261	0.429724407950674	0.555920600639061	0.1235	0.0673	0.0071	0.0046	0.0201	0.0041	0.0047	0.0262	0.1545	0.012	0.0172	0.0104	0.089	0.0191	0.0092	0.0045	0.0052	0.0874	0.0808	0.0075	0.0069	0.0098	0.0364	0.0076	0.0174	0.1639
11	rs12224531	12561676	1.17	0.382518045708746	3.29	0.21664916022799	0.388813775444255	0.583525201975591	0.1233	0.0671	0.0072	0.0047	0.02	0.0041	0.0047	0.0261	0.1544	0.012	0.0172	0.0104	0.0886	0.019	0.0093	0.0046	0.0051	0.087	0.0817	0.0075	0.0069	0.0099	0.0362	0.0078	0.0174	0.164
11	rs12421465	12561933	1.17	0.382518045708746	3.29	0.21664916022799	0.408042190590581	0.588942040111082	0.1234	0.067	0.0072	0.0047	0.02	0.0041	0.0046	0.0261	0.1543	0.012	0.0172	0.0104	0.0886	0.019	0.0094	0.0046	0.0051	0.0871	0.0818	0.0075	0.007	0.01	0.0361	0.0078	0.0175	0.1639
11	rs17160	12562223	1.17	0.382518045708746	3.29	0.21664916022799	0.36951155599563	0.528370333868474	0.1237	0.067	0.0072	0.0047	0.0199	0.0041	0.0045	0.0261	0.1543	0.012	0.0172	0.0104	0.0886	0.019	0.0093	0.0046	0.005	0.0871	0.0819	0.0075	0.0069	0.0099	0.0361	0.0077	0.0174	0.1639
11	rs12417104	12564728	1.19	0.311838986457593	3.29	0.21664916022799	0.117586444761911	0.526425750854876	0.1253	0.0665	0.0074	0.0049	0.0203	0.0046	0.005	0.0254	0.153	0.0123	0.017	0.0106	0.0864	0.0181	0.0097	0.0048	0.0049	0.0875	0.0852	0.0081	0.007	0.0101	0.0344	0.0084	0.0174	0.1618
11	rs12291321	12564968	1.19	0.311838986457593	3.29	0.21664916022799	0.0695674299788033	0.526148099722774	0.1257	0.0664	0.008	0.0049	0.0204	0.0047	0.0052	0.0246	0.1526	0.0127	0.0168	0.0105	0.0859	0.0182	0.0099	0.0048	0.0048	0.0876	0.0859	0.0082	0.0071	0.0101	0.0342	0.0084	0.0175	0.1609
11	rs72863981	12565802	1.19	0.311838986457593	3.3	0.2063056077908	0.129013768972527	0.416780537619058	0.125	0.0655	0.0079	0.0051	0.0206	0.0051	0.0056	0.0238	0.1532	0.0127	0.0162	0.0109	0.0854	0.0182	0.0097	0.0049	0.0046	0.0889	0.0864	0.0087	0.0072	0.0095	0.0337	0.0083	0.0179	0.1607
11	rs10831849	12566186	1.19	0.311838986457593	3.3	0.2063056077908	0.12404151442615	0.422539043765051	0.125	0.0655	0.0079	0.0051	0.0206	0.0051	0.0055	0.0238	0.1533	0.0127	0.0162	0.0109	0.0854	0.0183	0.0097	0.0049	0.0047	0.0889	0.0864	0.0087	0.0072	0.0095	0.0337	0.0083	0.018	0.1607
11	rs7950518	12566725	1.19	0.311838986457593	3.3	0.2063056077908	0.130040624426891	0.43782194431907	0.125	0.0655	0.0079	0.0051	0.0205	0.005	0.0054	0.0238	0.1532	0.0127	0.0162	0.0109	0.0855	0.0183	0.0097	0.0049	0.0047	0.0891	0.0862	0.0087	0.0071	0.0095	0.0337	0.0083	0.0179	0.1611
11	rs16911494	12567072	1.19	0.311838986457593	3.3	0.2063056077908	0.123894471915493	0.455387457505408	0.1249	0.0656	0.0079	0.005	0.0205	0.0051	0.0054	0.0238	0.1533	0.0127	0.0162	0.0109	0.0856	0.0182	0.0097	0.0049	0.0047	0.0892	0.0862	0.0087	0.0071	0.0095	0.0337	0.0083	0.0179	0.161
11	rs74919367	12573105	1.19	0.311838986457593	3.3	0.2063056077908	0.135155869246404	0.495970804679418	0.1248	0.0657	0.008	0.0051	0.0207	0.0051	0.0056	0.0237	0.1535	0.0126	0.0161	0.0109	0.0852	0.0182	0.0097	0.005	0.0046	0.0889	0.0858	0.009	0.0072	0.0094	0.0338	0.0083	0.018	0.1609
11	rs933924	12578762	1.19	0.311838986457593	3.32	0.186688027238402	0.164676407865571	0.567489030401633	0.125	0.0659	0.0081	0.0051	0.0208	0.0053	0.0058	0.0237	0.1538	0.0126	0.016	0.0109	0.0849	0.0183	0.0097	0.005	0.0046	0.0887	0.0853	0.0093	0.0073	0.0093	0.0338	0.0084	0.018	0.1607
11	rs2217102	12585369	1.19	0.311838986457593	3.31	0.196320630125924	0.174024375228539	0.588513957939734	0.1255	0.0658	0.0081	0.0051	0.0208	0.0053	0.0058	0.0235	0.1536	0.0126	0.016	0.011	0.0849	0.0182	0.0097	0.0051	0.0047	0.0883	0.0853	0.0093	0.0073	0.0093	0.0337	0.0083	0.0181	0.1606
11	rs61878526	12590924	1.18	0.345943801679723	3.31	0.196320630125924	0.170910579360831	0.596087703354331	0.1254	0.0659	0.0081	0.0051	0.0208	0.0053	0.0058	0.0235	0.1537	0.0127	0.016	0.011	0.0848	0.0183	0.0097	0.0051	0.0047	0.0882	0.0853	0.0093	0.0073	0.0093	0.0337	0.0084	0.0181	0.1606
11	rs117917240	12595076	1.18	0.345943801679723	3.31	0.196320630125924	0.167758992947834	0.568762268258605	0.1254	0.0658	0.0081	0.0051	0.0208	0.0053	0.0059	0.0235	0.1538	0.0127	0.016	0.011	0.0848	0.0182	0.0097	0.0051	0.0047	0.0882	0.0852	0.0093	0.0073	0.0093	0.0337	0.0083	0.0181	0.1605
11	rs12360769	12608318	1.18	0.345943801679723	3.31	0.196320630125924	0.21519468993789	0.570744238480893	0.1253	0.0656	0.0082	0.0052	0.0209	0.0053	0.006	0.0234	0.1541	0.0127	0.0159	0.0111	0.0848	0.0183	0.0096	0.0051	0.0048	0.0881	0.085	0.0095	0.0073	0.0093	0.0336	0.0083	0.0182	0.1605
11	rs10765970	12611849	1.18	0.345943801679723	3.31	0.196320630125924	0.232929375520443	0.577410202199999	0.1253	0.0655	0.0082	0.0052	0.0209	0.0054	0.006	0.0234	0.1541	0.0127	0.0159	0.0111	0.0849	0.0183	0.0097	0.0051	0.0048	0.0881	0.085	0.0095	0.0072	0.0093	0.0335	0.0083	0.0182	0.1605
11	rs71479002	12612922	1.18	0.345943801679723	3.31	0.196320630125924	0.242328669605773	0.5508602712543	0.1254	0.0655	0.0082	0.0052	0.0209	0.0054	0.006	0.0234	0.1541	0.0127	0.0159	0.0111	0.0849	0.0183	0.0097	0.0051	0.0047	0.0881	0.085	0.0095	0.0072	0.0093	0.0335	0.0083	0.0182	0.1605
11	rs11605391	12613166	1.18	0.345943801679723	3.31	0.196320630125924	0.242285283781133	0.544970985751814	0.1254	0.0655	0.0082	0.0052	0.0209	0.0054	0.006	0.0234	0.1541	0.0127	0.0159	0.0111	0.0849	0.0183	0.0097	0.0051	0.0047	0.0881	0.085	0.0095	0.0072	0.0093	0.0335	0.0083	0.0182	0.1605
11	rs12283793	12620941	1.19	0.311838986457593	3.31	0.196320630125924	0.255269390628466	0.608569959893126	0.1256	0.0655	0.0082	0.0052	0.0208	0.0054	0.006	0.0233	0.1539	0.0127	0.0159	0.0112	0.0848	0.0183	0.0098	0.0051	0.0046	0.0882	0.085	0.0095	0.0072	0.0093	0.0336	0.0083	0.0181	0.1607
11	rs12277767	12624678	1.19	0.311838986457593	3.31	0.196320630125924	0.217639357071402	0.575990342610312	0.1256	0.0656	0.0081	0.0052	0.0209	0.0054	0.006	0.0231	0.1541	0.0127	0.0159	0.0111	0.0842	0.0183	0.0098	0.0051	0.0047	0.0881	0.0852	0.0094	0.0072	0.0094	0.0336	0.0083	0.018	0.161
11	rs72867246	12627510	1.19	0.311838986457593	3.31	0.196320630125924	0.218703522950262	0.488736220345517	0.1259	0.0656	0.0081	0.0051	0.0209	0.0054	0.006	0.023	0.154	0.0127	0.0159	0.0111	0.0846	0.0183	0.0098	0.0051	0.0046	0.0883	0.085	0.0094	0.0072	0.0091	0.0337	0.0082	0.018	0.1609
11	rs80191389	12632697	1.19	0.311838986457593	3.31	0.196320630125924	0.231150259701851	0.472457855483936	0.1257	0.0657	0.0081	0.0051	0.021	0.0054	0.006	0.0228	0.1545	0.0128	0.0158	0.0111	0.0844	0.0182	0.0098	0.0051	0.0046	0.0884	0.0848	0.0094	0.0072	0.009	0.0336	0.0083	0.018	0.1611
11	rs61879776	12637965	1.2	0.280131383133392	3.31	0.196320630125924	0.224608393036532	0.492964463800736	0.1254	0.0659	0.0082	0.0051	0.021	0.0054	0.006	0.0224	0.1555	0.0128	0.0158	0.0112	0.0839	0.0181	0.0099	0.005	0.0046	0.0885	0.0843	0.0095	0.0073	0.0089	0.0334	0.0083	0.0178	0.1617
11	rs11022449	12638814	1.2	0.280131383133392	3.31	0.196320630125924	0.215479102848206	0.450045272735287	0.125	0.0663	0.0083	0.0051	0.0212	0.0055	0.0059	0.0218	0.1568	0.013	0.0157	0.0113	0.0832	0.018	0.0099	0.0049	0.0045	0.0885	0.0836	0.0097	0.0073	0.0089	0.0332	0.0084	0.0177	0.1626
11	rs9919555	12638929	1.2	0.280131383133392	3.31	0.196320630125924	0.20285015459814	0.479494305227694	0.1252	0.0663	0.0083	0.0051	0.0213	0.0055	0.0059	0.0219	0.1571	0.013	0.0156	0.0113	0.0832	0.0179	0.0096	0.0049	0.0045	0.0887	0.0833	0.0097	0.0073	0.0089	0.0332	0.0085	0.0177	0.1625
11	rs12577722	12641918	1.2	0.280131383133392	3.3	0.2063056077908	0.0321070791930699	0.178963540689277	0.1272	0.068	0.0082	0.004	0.0217	0.005	0.0051	0.0212	0.161	0.013	0.0157	0.0104	0.0848	0.0177	0.0089	0.0043	0.0038	0.0893	0.0826	0.01	0.0073	0.0086	0.0319	0.0083	0.0171	0.1609
11	rs61879785	12648020	1.2	0.280131383133392	3.3	0.2063056077908	0.0383179620641283	0.25307279466191	0.1274	0.068	0.0082	0.0039	0.0218	0.005	0.0051	0.0212	0.1612	0.013	0.0157	0.0104	0.0849	0.0176	0.0087	0.0042	0.0038	0.0894	0.0829	0.0099	0.0073	0.0087	0.0318	0.0082	0.0171	0.1608
11	rs11022455	12648527	1.2	0.280131383133392	3.27	0.2384362992664	0.0395773054438728	0.276530625869637	0.1275	0.068	0.0082	0.0039	0.0218	0.005	0.0051	0.0212	0.1611	0.013	0.0157	0.0103	0.0849	0.0176	0.0087	0.0042	0.0038	0.0895	0.083	0.01	0.0073	0.0087	0.0318	0.0082	0.0171	0.1606
11	rs10831884	12652120	1.2	0.280131383133392	3.27	0.2384362992664	0.0244466779592037	0.208730310155306	0.1276	0.068	0.0081	0.0038	0.0218	0.0049	0.005	0.0211	0.1616	0.013	0.0157	0.0102	0.0847	0.0175	0.0087	0.0041	0.0037	0.0896	0.0833	0.0099	0.0074	0.0089	0.0317	0.0081	0.0172	0.1607
11	rs6485968	12660201	1.2	0.280131383133392	3.27	0.2384362992664	0.00899773617871553	0.100340444929132	0.1283	0.0689	0.0073	0.0029	0.0219	0.0041	0.004	0.0209	0.1652	0.0127	0.0155	0.0094	0.0865	0.0171	0.0085	0.0036	0.0029	0.0905	0.0852	0.0096	0.0081	0.0087	0.0307	0.0074	0.0167	0.1599
11	rs61879824	12674963	1.2	0.280131383133392	3.27	0.2384362992664	0.0144187534940853	0.115645883994281	0.1289	0.0691	0.0071	0.0028	0.0219	0.0038	0.0039	0.0209	0.1666	0.0127	0.0153	0.0093	0.0868	0.0169	0.0087	0.0033	0.0026	0.0903	0.0855	0.0095	0.0082	0.0085	0.0303	0.0074	0.0165	0.1596
11	rs4609584	12688569	1.2	0.280131383133392	3.26	0.249891789602986	0.0158176139028646	0.119796683799301	0.129	0.0692	0.007	0.0027	0.0219	0.0037	0.0039	0.0209	0.1669	0.0127	0.0153	0.0092	0.0869	0.0168	0.0087	0.0032	0.0026	0.0903	0.0856	0.0095	0.0082	0.0085	0.0303	0.0074	0.0165	0.1595
11	rs12805310	12693351	1.2	0.280131383133392	3.26	0.249891789602986	0.014296906790362	0.130681780387496	0.129	0.0691	0.0071	0.0027	0.022	0.0037	0.0039	0.0209	0.167	0.0127	0.0153	0.0092	0.0869	0.0168	0.0088	0.0032	0.0026	0.0902	0.0856	0.0095	0.0082	0.0085	0.0303	0.0074	0.0165	0.1596
11	rs7926971	12698040	1.2	0.280131383133392	3.26	0.249891789602986	0.015926962678152	0.143399242274283	0.129	0.0691	0.0071	0.0027	0.022	0.0037	0.0039	0.0209	0.1671	0.0127	0.0153	0.0092	0.0869	0.0168	0.0088	0.0032	0.0026	0.0902	0.0857	0.0095	0.0082	0.0085	0.0303	0.0074	0.0165	0.1596
11	rs72856001	12700668	1.2	0.280131383133392	3.26	0.249891789602986	0.0154285355045787	0.136574902417033	0.129	0.0691	0.0071	0.0027	0.022	0.0037	0.0039	0.0209	0.1671	0.0127	0.0153	0.0092	0.0869	0.0168	0.0088	0.0032	0.0026	0.0902	0.0857	0.0095	0.0082	0.0085	0.0303	0.0074	0.0165	0.1595
11	rs11600148	12708614	1.2	0.280131383133392	3.27	0.2384362992664	0.0161104463854724	0.129425089351059	0.1291	0.0691	0.0071	0.0027	0.022	0.0036	0.0038	0.0208	0.1673	0.0127	0.0153	0.0091	0.0869	0.0169	0.0088	0.0032	0.0026	0.0901	0.0857	0.0095	0.0082	0.0085	0.0303	0.0074	0.0165	0.1593
11	rs34456199	12714954	1.2	0.280131383133392	3.26	0.249891789602986	0.0217567594704145	0.140433289847481	0.1298	0.0692	0.007	0.0026	0.0221	0.0035	0.0037	0.0208	0.1679	0.0127	0.0152	0.0089	0.0873	0.0168	0.0087	0.0031	0.0024	0.0901	0.0859	0.0095	0.0082	0.0085	0.0303	0.0073	0.0165	0.1586
11	rs55996542	12737465	1.2	0.280131383133392	3.27	0.2384362992664	0.0455124530204947	0.179668409768573	0.131	0.0694	0.0069	0.0023	0.0223	0.0032	0.0034	0.0207	0.1691	0.0124	0.0151	0.0087	0.0879	0.0168	0.0086	0.003	0.0021	0.0901	0.0862	0.0094	0.0082	0.0085	0.0304	0.0072	0.0165	0.1572
11	rs117784739	12738444	1.2	0.280131383133392	3.27	0.2384362992664	0.0457129210061879	0.179668409768573	0.131	0.0694	0.0069	0.0023	0.0223	0.0032	0.0034	0.0207	0.1691	0.0124	0.0151	0.0087	0.0879	0.0168	0.0086	0.003	0.0021	0.0901	0.0862	0.0094	0.0082	0.0085	0.0304	0.0072	0.0165	0.1572
11	rs4501964	12739053	1.2	0.280131383133392	3.27	0.2384362992664	0.0459294799207436	0.179567655713298	0.131	0.0694	0.0069	0.0023	0.0223	0.0032	0.0034	0.0207	0.1691	0.0124	0.0151	0.0087	0.0879	0.0168	0.0086	0.003	0.0021	0.0901	0.0862	0.0094	0.0082	0.0085	0.0304	0.0072	0.0165	0.1572
11	rs77167127	12741030	1.2	0.280131383133392	3.27	0.2384362992664	0.0463179239569251	0.181687572606014	0.1311	0.0694	0.0069	0.0023	0.0223	0.0032	0.0033	0.0207	0.1692	0.0124	0.0151	0.0086	0.0879	0.0168	0.0086	0.003	0.0021	0.0901	0.0862	0.0093	0.0082	0.0085	0.0304	0.0072	0.0165	0.1571
11	rs117652398	12757006	1.2	0.280131383133392	3.27	0.2384362992664	0.047607659997326	0.19025204923699	0.1312	0.0694	0.0069	0.0023	0.0223	0.0032	0.0033	0.0207	0.1693	0.0124	0.0151	0.0086	0.0879	0.0168	0.0086	0.003	0.0021	0.0901	0.0862	0.0093	0.0081	0.0085	0.0304	0.0072	0.0165	0.157
11	rs117301475	12772203	1.2	0.280131383133392	3.26	0.249891789602986	0.048598819409636	0.200307363625647	0.1314	0.0694	0.0069	0.0022	0.0223	0.0032	0.0033	0.0207	0.1694	0.0124	0.0151	0.0086	0.088	0.0168	0.0086	0.003	0.002	0.0901	0.0863	0.0093	0.0081	0.0085	0.0304	0.0072	0.0165	0.1569
11	rs75055413	12779045	1.2	0.280131383133392	3.26	0.249891789602986	0.0486632401202467	0.205558147020254	0.1315	0.0694	0.0069	0.0022	0.0223	0.0032	0.0032	0.0208	0.1695	0.0123	0.0151	0.0086	0.088	0.0168	0.0086	0.003	0.002	0.0901	0.0863	0.0093	0.0081	0.0085	0.0305	0.0072	0.0165	0.1568
11	rs9888258	12782716	1.2	0.280131383133392	3.26	0.249891789602986	0.0481334925501779	0.217912532524193	0.1316	0.0695	0.0068	0.0022	0.0223	0.0031	0.0032	0.0208	0.1696	0.0123	0.0151	0.0086	0.0881	0.0168	0.0086	0.003	0.002	0.0901	0.0863	0.0093	0.0081	0.0085	0.0305	0.0072	0.0165	0.1566
11	rs72858136	12782909	1.2	0.280131383133392	3.26	0.249891789602986	0.0481494879297755	0.21694550675944	0.1316	0.0695	0.0068	0.0022	0.0223	0.0031	0.0032	0.0208	0.1696	0.0123	0.0151	0.0086	0.0881	0.0168	0.0086	0.003	0.002	0.0901	0.0863	0.0093	0.0081	0.0085	0.0305	0.0072	0.0165	0.1566
11	rs11022497	12792692	1.2	0.280131383133392	3.26	0.249891789602986	0.0590452999392411	0.23072049778309	0.1317	0.0695	0.0068	0.0022	0.0223	0.0031	0.0032	0.0208	0.1697	0.0123	0.0151	0.0086	0.0882	0.0168	0.0086	0.003	0.0019	0.0902	0.0863	0.0093	0.0082	0.0085	0.0305	0.0072	0.0165	0.1564
11	rs80032940	12795651	1.2	0.280131383133392	3.26	0.249891789602986	0.0608233505756787	0.233904407046799	0.1317	0.0695	0.0068	0.0022	0.0223	0.003	0.0032	0.0208	0.1698	0.0123	0.0151	0.0086	0.0883	0.0168	0.0085	0.003	0.0019	0.0902	0.0863	0.0093	0.0082	0.0085	0.0306	0.0072	0.0164	0.1563
11	rs78869673	12813779	1.2	0.280131383133392	3.26	0.249891789602986	0.0683084043548549	0.25307279466191	0.1319	0.0696	0.0068	0.0023	0.0223	0.003	0.0031	0.0208	0.1699	0.0123	0.0151	0.0086	0.0885	0.0167	0.0085	0.0029	0.0018	0.0903	0.0862	0.0092	0.0082	0.0085	0.0306	0.0071	0.0164	0.1559
11	rs4536195	12827232	1.2	0.280131383133392	3.28	0.227357389834261	0.0803868556247922	0.291734891674382	0.1322	0.0698	0.0069	0.0023	0.0223	0.0029	0.003	0.0208	0.17	0.0123	0.0153	0.0087	0.0887	0.0167	0.0085	0.0028	0.0017	0.0905	0.0861	0.0092	0.0083	0.0086	0.0306	0.007	0.0164	0.1553
11	rs72860845	12846776	1.2	0.280131383133392	3.28	0.227357389834261	0.0999655087162427	0.388699814719388	0.1325	0.0698	0.0074	0.0022	0.0222	0.0028	0.0029	0.0208	0.1704	0.0124	0.0153	0.0086	0.0883	0.0166	0.0085	0.0028	0.0016	0.0904	0.086	0.009	0.0084	0.0086	0.0312	0.007	0.0162	0.1548
11	rs10765996	12853043	1.2	0.280131383133392	3.28	0.227357389834261	0.106158774304606	0.413127217201754	0.1326	0.0698	0.0074	0.0022	0.0222	0.0028	0.0029	0.0208	0.1704	0.0124	0.0153	0.0086	0.0882	0.0166	0.0084	0.0028	0.0016	0.0904	0.086	0.009	0.0084	0.0086	0.0313	0.007	0.0162	0.1548
11	rs11022516	12862064	1.2	0.280131383133392	3.25	0.261729658797372	0.101492094465126	0.433987584331705	0.1326	0.0699	0.0075	0.0022	0.0222	0.0028	0.0029	0.0208	0.1704	0.0125	0.0153	0.0086	0.0882	0.0166	0.0084	0.0028	0.0016	0.0903	0.0859	0.0089	0.0084	0.0086	0.0313	0.007	0.0162	0.155
11	rs10047490	12865441	1.2	0.280131383133392	3.25	0.261729658797372	0.100558899329696	0.439808762865384	0.1326	0.0699	0.0075	0.0021	0.0222	0.0028	0.0029	0.0208	0.1704	0.0125	0.0154	0.0086	0.0882	0.0166	0.0084	0.0028	0.0016	0.0903	0.0859	0.0089	0.0084	0.0086	0.0313	0.007	0.0162	0.1551
11	rs11022519	12888236	1.21	0.250745108472337	3.23	0.286575202599778	0.101778311626155	0.523373607470373	0.1326	0.0701	0.0075	0.0021	0.0223	0.0027	0.0028	0.0206	0.1705	0.0124	0.0155	0.0087	0.0884	0.0165	0.0085	0.0027	0.0016	0.0906	0.0858	0.0089	0.0084	0.0087	0.0313	0.0071	0.0162	0.1545
11	rs76936697	12891775	1.21	0.250745108472337	3.23	0.286575202599778	0.108202685298765	0.545111025174999	0.1327	0.0701	0.0075	0.0021	0.0223	0.0026	0.0028	0.0206	0.1706	0.0125	0.0155	0.0086	0.0883	0.0164	0.0085	0.0026	0.0015	0.0906	0.0858	0.0088	0.0084	0.0087	0.0316	0.0071	0.0161	0.1544
11	rs2033901	12896015	1.21	0.250745108472337	3.24	0.273955600409011	0.132997266298251	0.62039070338382	0.1328	0.0702	0.0075	0.0021	0.0222	0.0026	0.0026	0.0206	0.1708	0.0125	0.0156	0.0085	0.0883	0.0164	0.0085	0.0026	0.0014	0.0907	0.0857	0.0088	0.0084	0.0086	0.032	0.0072	0.0161	0.1541
11	rs1530179	12896590	1.21	0.250745108472337	3.23	0.286575202599778	0.126736241921176	0.630668781164366	0.1328	0.0703	0.0075	0.0021	0.0222	0.0026	0.0026	0.0206	0.1708	0.0125	0.0156	0.0085	0.0883	0.0163	0.0085	0.0026	0.0014	0.0907	0.0857	0.0088	0.0084	0.0086	0.032	0.0072	0.016	0.1541
11	rs7118765	12901978	1.21	0.250745108472337	3.23	0.286575202599778	0.0979440454870807	0.643753768965199	0.1331	0.0704	0.0075	0.0022	0.0221	0.0026	0.0027	0.0205	0.1711	0.0125	0.0156	0.0086	0.0882	0.0162	0.0086	0.0026	0.0015	0.0904	0.0858	0.0087	0.0085	0.0085	0.0321	0.0072	0.0158	0.154
11	rs10766001	12902806	1.21	0.250745108472337	3.23	0.286575202599778	0.101908576649293	0.725921637495416	0.1333	0.0703	0.0075	0.0022	0.022	0.0025	0.0027	0.0204	0.1712	0.0125	0.0155	0.0088	0.0883	0.0162	0.0085	0.0027	0.0015	0.0895	0.086	0.0088	0.0086	0.0086	0.0322	0.0074	0.0159	0.154
11	rs72862716	12903077	1.21	0.250745108472337	3.23	0.286575202599778	0.098427859117452	0.726520718274321	0.1332	0.0702	0.0075	0.0022	0.022	0.0025	0.0027	0.0203	0.1713	0.0126	0.0154	0.0089	0.0883	0.0162	0.0085	0.0027	0.0016	0.0894	0.086	0.0088	0.0086	0.0087	0.0322	0.0074	0.0159	0.154
11	rs2304733	12903443	1.21	0.250745108472337	3.23	0.286575202599778	0.103374651904817	0.644191009472617	0.1332	0.0703	0.0074	0.0021	0.022	0.0026	0.0027	0.0203	0.1715	0.0125	0.0154	0.0089	0.0883	0.0161	0.0085	0.0027	0.0016	0.0892	0.0861	0.0087	0.0087	0.0083	0.0321	0.0073	0.0159	0.1542
11	rs11820302	12904114	1.21	0.250745108472337	3.23	0.286575202599778	0.0849302053728696	0.594227847243236	0.1333	0.0706	0.0073	0.0021	0.022	0.0026	0.0027	0.0203	0.1718	0.0125	0.0154	0.009	0.0882	0.0161	0.0084	0.0027	0.0016	0.0892	0.0862	0.0088	0.0087	0.0083	0.032	0.0072	0.0158	0.1539
11	rs72862725	12907585	1.23	0.19861485684188	3.23	0.286575202599778	0.0604686703283711	0.501997457561593	0.1338	0.0722	0.0074	0.0021	0.0219	0.0024	0.0028	0.0199	0.1726	0.0127	0.0151	0.0089	0.0878	0.0161	0.0081	0.0026	0.0018	0.0893	0.087	0.0091	0.0089	0.008	0.0314	0.0072	0.0153	0.1523
11	rs117855517	12907748	1.23	0.19861485684188	3.23	0.286575202599778	0.0617443918040107	0.510520866339731	0.1339	0.0723	0.0074	0.0021	0.0219	0.0023	0.0028	0.0199	0.1726	0.0127	0.0151	0.0089	0.0879	0.016	0.0081	0.0026	0.0019	0.0893	0.0869	0.0091	0.0089	0.008	0.0314	0.0072	0.0152	0.1523
11	rs56053659	12909766	1.23	0.19861485684188	3.23	0.286575202599778	0.0686926405348471	0.528231375657549	0.1341	0.0726	0.0075	0.0021	0.0216	0.0022	0.0028	0.0197	0.1728	0.0128	0.0149	0.0089	0.0877	0.0159	0.0081	0.0025	0.0019	0.0894	0.0874	0.0091	0.009	0.0079	0.0311	0.0072	0.0152	0.1522
11	rs4757963	12912067	1.23	0.19861485684188	3.23	0.286575202599778	0.0720888105481061	0.5328218069394	0.1342	0.0726	0.0076	0.0021	0.0216	0.0022	0.0028	0.0196	0.1731	0.0128	0.0148	0.0089	0.088	0.0159	0.008	0.0025	0.002	0.0895	0.0874	0.0091	0.0092	0.0079	0.0311	0.0073	0.0151	0.1516
11	rs16911714	12914964	1.23	0.19861485684188	3.23	0.286575202599778	0.0590086282323074	0.499118784882193	0.1339	0.0724	0.0075	0.0021	0.0215	0.0022	0.0027	0.0198	0.1737	0.013	0.015	0.0088	0.0876	0.0159	0.0079	0.0025	0.0021	0.0889	0.0884	0.0091	0.0093	0.0079	0.031	0.0072	0.0151	0.1514
11	rs16911722	12916329	1.23	0.19861485684188	3.22	0.299593947381755	0.0442466247713101	0.399247643829929	0.1345	0.0718	0.0075	0.0021	0.0214	0.0022	0.0027	0.0197	0.1739	0.0131	0.015	0.0087	0.0876	0.0155	0.0078	0.0025	0.0023	0.0879	0.0897	0.0092	0.0093	0.0079	0.0306	0.0071	0.0151	0.1516
11	rs1440281	12917394	1.23	0.19861485684188	3.23	0.286575202599778	0.043885124189004	0.420442567764563	0.1347	0.0717	0.0075	0.0021	0.0214	0.0022	0.0026	0.0197	0.174	0.0132	0.015	0.0087	0.0875	0.0155	0.0078	0.0025	0.0023	0.0877	0.0898	0.0092	0.0093	0.008	0.0306	0.007	0.0151	0.1516
11	rs11022537	12917620	1.23	0.19861485684188	3.22	0.299593947381755	0.0481175007656441	0.396152405986527	0.1347	0.0717	0.0074	0.0021	0.0214	0.0022	0.0026	0.0197	0.1747	0.0132	0.015	0.0087	0.0876	0.0155	0.0078	0.0025	0.0023	0.0875	0.0891	0.0092	0.0093	0.008	0.0306	0.007	0.0155	0.1515
11	rs12364619	12920271	1.23	0.19861485684188	3.22	0.299593947381755	0.0397033846463671	0.375055049758403	0.1348	0.0717	0.0073	0.0021	0.0214	0.0022	0.0026	0.0198	0.1748	0.0132	0.0151	0.0087	0.0874	0.0155	0.0077	0.0024	0.0023	0.0876	0.0892	0.0091	0.0093	0.008	0.0306	0.007	0.0155	0.1515
11	rs76875408	12926446	1.23	0.19861485684188	3.2	0.326850259155197	0.0465676951720023	0.406365794144653	0.1347	0.0716	0.0074	0.0021	0.0212	0.0022	0.0026	0.0199	0.1749	0.0131	0.015	0.0087	0.0873	0.0155	0.0078	0.0024	0.0024	0.0875	0.0891	0.0092	0.0092	0.0081	0.0306	0.007	0.0155	0.1514
11	rs4469874	12927392	1.23	0.19861485684188	3.19	0.341098255896361	0.0466302804873109	0.409092702419253	0.1347	0.0716	0.0074	0.0021	0.0212	0.0022	0.0026	0.0199	0.175	0.0131	0.015	0.0087	0.0873	0.0156	0.0078	0.0024	0.0024	0.0875	0.0891	0.0092	0.0092	0.0081	0.0305	0.007	0.0155	0.1514
11	rs149774022	12930355	1.23	0.19861485684188	3.18	0.355766254763284	0.0468340768350236	0.410392979126139	0.1345	0.0716	0.0075	0.0022	0.0212	0.0022	0.0026	0.0199	0.1752	0.0131	0.0152	0.0087	0.0873	0.0155	0.0078	0.0024	0.0024	0.0876	0.0891	0.0091	0.0093	0.0081	0.0305	0.007	0.0155	0.1513
11	rs6486070	12932979	1.23	0.19861485684188	3.17	0.370859203571921	0.0481175007656441	0.408572907230881	0.1343	0.0715	0.0075	0.0022	0.0211	0.0022	0.0026	0.0199	0.1753	0.0131	0.0152	0.0088	0.0873	0.0155	0.0078	0.0024	0.0024	0.0877	0.0891	0.0091	0.0093	0.0081	0.0304	0.007	0.0156	0.1512
11	rs16911746	12933425	1.23	0.19861485684188	3.15	0.402339212139645	0.0490509764338999	0.388571666140115	0.1343	0.0716	0.0076	0.0022	0.0211	0.0022	0.0026	0.0198	0.1753	0.0131	0.0152	0.0088	0.0873	0.0156	0.0079	0.0024	0.0024	0.0876	0.0891	0.0091	0.0093	0.0081	0.0303	0.0069	0.0156	0.1512
11	rs1440276	12935738	1.23	0.19861485684188	3.15	0.402339212139645	0.0729071688588048	0.430425794142742	0.1339	0.0714	0.0077	0.0021	0.0211	0.0022	0.0026	0.0197	0.1752	0.0132	0.0153	0.0087	0.087	0.0155	0.0079	0.0024	0.0025	0.0879	0.0893	0.0092	0.0093	0.0082	0.0305	0.0069	0.0159	0.1509
11	rs117797157	12944011	1.24	0.175701215111077	3.14	0.418735639412168	0.163667870876635	0.600671714308084	0.1341	0.0698	0.0082	0.0019	0.0213	0.0022	0.0025	0.0195	0.1745	0.0134	0.0156	0.0086	0.0869	0.0153	0.0081	0.0024	0.0025	0.0894	0.0895	0.0095	0.0095	0.0085	0.0312	0.0071	0.0164	0.1485
11	rs11022559	12945249	1.24	0.175701215111077	3.14	0.418735639412168	0.162628371723545	0.607419602363929	0.134	0.0698	0.0082	0.0019	0.0213	0.0022	0.0025	0.0195	0.1744	0.0134	0.0156	0.0086	0.0869	0.0153	0.0081	0.0025	0.0025	0.0895	0.0895	0.0096	0.0095	0.0085	0.0313	0.0072	0.0165	0.1484
11	rs76838437	12945745	1.24	0.175701215111077	3.13	0.435575753324506	0.165968426194661	0.615194496992373	0.134	0.0697	0.0082	0.0019	0.0213	0.0022	0.0025	0.0195	0.1745	0.0133	0.0156	0.0086	0.0868	0.0153	0.0081	0.0024	0.0025	0.0896	0.0895	0.0096	0.0095	0.0085	0.0313	0.0072	0.0165	0.1485
11	rs2245140	12951623	1.24	0.175701215111077	3.13	0.435575753324506	0.167864669741214	0.628638986952277	0.134	0.0696	0.0082	0.0019	0.0214	0.0022	0.0025	0.0195	0.1744	0.0133	0.0156	0.0086	0.0867	0.0153	0.0081	0.0024	0.0025	0.0897	0.0896	0.0096	0.0095	0.0086	0.0314	0.0072	0.0166	0.1483
11	rs118162031	12956829	1.24	0.175701215111077	3.12	0.452863978564029	0.177643801578122	0.647837353449546	0.134	0.0696	0.0082	0.0019	0.0214	0.0022	0.0025	0.0195	0.1744	0.0133	0.0156	0.0086	0.0865	0.0153	0.0081	0.0024	0.0025	0.0896	0.0895	0.0096	0.0095	0.0086	0.0314	0.0072	0.0166	0.1484
11	rs12807171	12958051	1.24	0.175701215111077	3.12	0.452863978564029	0.182007163434318	0.648713184599272	0.1341	0.0696	0.0082	0.0019	0.0214	0.0022	0.0025	0.0196	0.1744	0.0133	0.0156	0.0087	0.0863	0.0153	0.0081	0.0024	0.0025	0.0896	0.0894	0.0096	0.0095	0.0086	0.0314	0.0072	0.0166	0.1485
11	rs16911828	12960082	1.24	0.175701215111077	3.12	0.452863978564029	0.189138339714155	0.661589962368176	0.134	0.0697	0.0082	0.0019	0.0214	0.0021	0.0025	0.0196	0.1746	0.0133	0.0157	0.0087	0.0861	0.0153	0.0081	0.0024	0.0025	0.0897	0.0894	0.0096	0.0094	0.0086	0.0314	0.0072	0.0166	0.1486
11	rs77641941	12966303	1.25	0.154769873779188	3.12	0.452863978564029	0.20959074729056	0.678062028939665	0.134	0.0696	0.0083	0.0019	0.0214	0.0021	0.0024	0.0196	0.1749	0.0132	0.0157	0.0087	0.0859	0.0153	0.0081	0.0024	0.0024	0.0896	0.0895	0.0096	0.0094	0.0086	0.0314	0.0071	0.0166	0.1486
11	rs16911853	12966472	1.25	0.154769873779188	3.12	0.452863978564029	0.210191484301119	0.677767076489315	0.134	0.0696	0.0083	0.0019	0.0214	0.0021	0.0024	0.0196	0.1749	0.0132	0.0157	0.0087	0.0859	0.0153	0.0081	0.0024	0.0024	0.0896	0.0895	0.0096	0.0094	0.0086	0.0314	0.0071	0.0166	0.1486
11	rs16911857	12966829	1.24	0.175701215111077	3.12	0.452863978564029	0.219852799453236	0.697889694450435	0.134	0.0696	0.0083	0.0019	0.0214	0.0021	0.0024	0.0196	0.1749	0.0132	0.0157	0.0088	0.0859	0.0152	0.0081	0.0024	0.0024	0.0896	0.0895	0.0096	0.0094	0.0086	0.0314	0.0071	0.0166	0.1486
11	rs11603328	12972614	1.25	0.154769873779188	3.11	0.470604638115432	0.245507386012039	0.736571494369396	0.134	0.0696	0.0083	0.0019	0.0214	0.0021	0.0024	0.0195	0.1752	0.0132	0.0157	0.0089	0.0856	0.0152	0.0081	0.0024	0.0024	0.0896	0.0896	0.0096	0.0093	0.0086	0.0313	0.0071	0.0166	0.1486
11	rs4420242	12984052	1.25	0.154769873779188	3.11	0.470604638115432	0.327909340465364	0.818956398276899	0.1343	0.0694	0.0083	0.0019	0.0214	0.002	0.0025	0.0195	0.1757	0.0133	0.0157	0.009	0.0846	0.0152	0.0082	0.0024	0.0024	0.0896	0.0898	0.0095	0.0092	0.0086	0.0313	0.007	0.0167	0.1487
11	rs12295316	12994112	1.27	0.118479912290321	3.11	0.470604638115432	0.208631584171243	0.168309385924453	0.1352	0.0651	0.0078	0.0025	0.0211	0.0027	0.0035	0.0182	0.1775	0.0145	0.0166	0.009	0.0822	0.0161	0.0077	0.0023	0.0031	0.0897	0.098	0.0094	0.0084	0.0087	0.0293	0.0073	0.0164	0.1439
11	rs7946317	12995901	1.27	0.118479912290321	3.11	0.470604638115432	0.232886927700758	0.161172764327947	0.1353	0.0649	0.0078	0.0026	0.0213	0.0027	0.0036	0.018	0.1776	0.0146	0.0165	0.009	0.0822	0.0161	0.0077	0.0023	0.0031	0.0897	0.0984	0.0092	0.0084	0.0086	0.029	0.0073	0.0163	0.1438
11	rs117553294	13002604	1.27	0.118479912290321	3.11	0.470604638115432	0.235697679800969	0.162532983161867	0.1353	0.0649	0.0078	0.0026	0.0213	0.0027	0.0036	0.018	0.1776	0.0146	0.0165	0.009	0.0821	0.0161	0.0077	0.0023	0.0031	0.0897	0.0984	0.0092	0.0084	0.0086	0.029	0.0073	0.0163	0.1439
11	rs3935878	13007397	1.27	0.118479912290321	3.11	0.470604638115432	0.205056827402732	0.147796083879791	0.1354	0.0648	0.0078	0.0026	0.0214	0.0028	0.0036	0.018	0.1774	0.0147	0.0165	0.009	0.082	0.0162	0.0076	0.0023	0.0031	0.09	0.0986	0.0091	0.0083	0.0086	0.0289	0.0073	0.0164	0.1439
11	rs16911909	13011762	1.27	0.118479912290321	3.15	0.402339212139645	0.208551765925686	0.121892733284845	0.1353	0.0648	0.0078	0.0027	0.0213	0.0028	0.0037	0.0181	0.1772	0.0148	0.0165	0.009	0.0818	0.0162	0.0076	0.0023	0.0032	0.0897	0.0987	0.0091	0.0084	0.0086	0.0289	0.0072	0.0164	0.144
11	rs72866249	13013666	1.27	0.118479912290321	3.17	0.370859203571921	0.213775788994041	0.0779451720202022	0.1353	0.0648	0.0078	0.0029	0.0212	0.0029	0.0038	0.0182	0.1772	0.0148	0.0165	0.009	0.0816	0.0161	0.0076	0.0023	0.0033	0.0894	0.0989	0.0091	0.0084	0.0086	0.0289	0.0072	0.0165	0.144
11	rs7129181	13013836	1.27	0.118479912290321	3.19	0.341098255896361	0.212442798273427	0.0745928928405047	0.1353	0.0648	0.0078	0.0029	0.0212	0.0029	0.0038	0.0182	0.1772	0.0148	0.0165	0.009	0.0816	0.0161	0.0076	0.0023	0.0033	0.0894	0.0989	0.0091	0.0084	0.0086	0.0289	0.0072	0.0165	0.144
11	rs74364270	13023796	1.27	0.118479912290321	3.2	0.326850259155197	0.23531329597539	0.0644963240392324	0.1354	0.0645	0.0078	0.003	0.0212	0.0029	0.0039	0.0183	0.1772	0.0149	0.0165	0.009	0.0809	0.016	0.0075	0.0024	0.0034	0.0891	0.0989	0.0092	0.0084	0.0086	0.029	0.0072	0.0165	0.1447
11	rs4414198	13025053	1.27	0.118479912290321	3.19	0.341098255896361	0.235954128521652	0.0618681926941815	0.1355	0.0645	0.0078	0.003	0.0211	0.0029	0.0039	0.0183	0.1772	0.0149	0.0165	0.009	0.0809	0.016	0.0075	0.0024	0.0034	0.0891	0.0989	0.0092	0.0084	0.0086	0.0289	0.0072	0.0165	0.1447
11	rs117645618	13027913	1.27	0.118479912290321	3.19	0.341098255896361	0.252509695268414	0.0649729111615026	0.1355	0.0644	0.0078	0.0031	0.0211	0.0029	0.0039	0.0184	0.1771	0.015	0.0164	0.009	0.0809	0.016	0.0075	0.0024	0.0034	0.0891	0.0989	0.0092	0.0084	0.0087	0.029	0.0071	0.0165	0.1448
11	rs4323847	13031705	1.27	0.118479912290321	3.19	0.341098255896361	0.253264754949737	0.0659991280481195	0.1355	0.0644	0.0078	0.0031	0.0211	0.003	0.0039	0.0184	0.1771	0.015	0.0164	0.009	0.0809	0.016	0.0075	0.0024	0.0034	0.0891	0.099	0.0092	0.0084	0.0087	0.029	0.0071	0.0165	0.1448
11	rs12793946	13031846	1.27	0.118479912290321	3.19	0.341098255896361	0.25335366653211	0.0660677823225773	0.1355	0.0644	0.0078	0.0031	0.0211	0.003	0.0039	0.0184	0.1771	0.015	0.0164	0.009	0.0809	0.016	0.0075	0.0024	0.0034	0.0891	0.099	0.0092	0.0084	0.0087	0.029	0.0071	0.0165	0.1448
11	rs55909156	13032511	1.27	0.118479912290321	3.18	0.355766254763284	0.253753979735256	0.066618092830441	0.1355	0.0644	0.0078	0.0031	0.0211	0.003	0.0039	0.0184	0.1771	0.015	0.0164	0.009	0.0809	0.016	0.0075	0.0024	0.0034	0.0891	0.099	0.0092	0.0084	0.0087	0.029	0.0071	0.0165	0.1448
11	rs74751953	13037536	1.27	0.118479912290321	3.18	0.355766254763284	0.258674591218519	0.0722254091778441	0.1355	0.0644	0.0078	0.0031	0.0211	0.003	0.004	0.0184	0.1771	0.015	0.0164	0.009	0.0808	0.016	0.0075	0.0024	0.0034	0.0891	0.099	0.0092	0.0084	0.0087	0.029	0.0071	0.0165	0.1448
11	rs4756743	13052260	1.27	0.118479912290321	3.18	0.355766254763284	0.297748521907847	0.0536978436431144	0.1354	0.0642	0.0078	0.0032	0.0211	0.0031	0.0041	0.0184	0.1768	0.0151	0.0164	0.0091	0.0805	0.0159	0.0075	0.0024	0.0035	0.0889	0.0991	0.0092	0.0084	0.0087	0.029	0.0071	0.0166	0.1448
11	rs7952155	13056376	1.27	0.118479912290321	3.18	0.355766254763284	0.329544501088766	0.046032885392933	0.1353	0.0643	0.0077	0.0032	0.0214	0.0031	0.0041	0.0185	0.1769	0.0152	0.0164	0.009	0.0806	0.0159	0.0072	0.0024	0.0035	0.0886	0.0995	0.0093	0.0084	0.0086	0.0289	0.007	0.0165	0.1449
11	rs1441331	13061282	1.27	0.118479912290321	3.18	0.355766254763284	0.324347237738234	0.0392767337028858	0.135	0.0642	0.0077	0.0031	0.0214	0.0032	0.0042	0.0185	0.1768	0.0152	0.0164	0.009	0.0805	0.0159	0.0072	0.0024	0.0035	0.0885	0.0997	0.0093	0.0084	0.0086	0.0289	0.007	0.0165	0.1451
11	rs7124398	13066419	1.27	0.118479912290321	3.19	0.341098255896361	0.319998807677213	0.0415503506278953	0.1348	0.0634	0.0076	0.003	0.0216	0.0033	0.0042	0.0185	0.1763	0.0155	0.0164	0.0092	0.0798	0.0161	0.0072	0.0024	0.0034	0.0884	0.1003	0.0092	0.0084	0.0086	0.0293	0.0071	0.0165	0.1461
11	rs35559893	13070708	1.27	0.118479912290321	3.19	0.341098255896361	0.295618453933684	0.0298928809364368	0.1344	0.063	0.0075	0.003	0.0216	0.0033	0.0042	0.0184	0.176	0.0157	0.0163	0.0093	0.0795	0.0161	0.0073	0.0025	0.0034	0.0885	0.0999	0.0094	0.0083	0.0086	0.0296	0.0071	0.0164	0.147
11	rs117991475	13071241	1.27	0.118479912290321	3.19	0.341098255896361	0.296053487981449	0.0304264771857121	0.1344	0.063	0.0075	0.003	0.0216	0.0033	0.0042	0.0184	0.176	0.0157	0.0163	0.0093	0.0795	0.0161	0.0073	0.0025	0.0034	0.0885	0.0999	0.0094	0.0083	0.0086	0.0296	0.0071	0.0164	0.147
11	rs16911970	13072199	1.27	0.118479912290321	3.19	0.341098255896361	0.301202816666024	0.0285072563271457	0.1343	0.063	0.0075	0.003	0.0216	0.0033	0.0042	0.0185	0.1761	0.0157	0.0163	0.0093	0.0795	0.0162	0.0073	0.0025	0.0034	0.0886	0.1	0.0094	0.0083	0.0086	0.0296	0.007	0.0164	0.1469
11	rs2727375	13073368	1.27	0.118479912290321	3.19	0.341098255896361	0.287750840049848	0.0272911844961609	0.1343	0.063	0.0075	0.003	0.0216	0.0033	0.0042	0.0184	0.176	0.0157	0.0163	0.0093	0.0796	0.0162	0.0073	0.0025	0.0034	0.0887	0.0998	0.0094	0.0083	0.0086	0.0296	0.007	0.0164	0.1471
11	rs117157031	13075407	1.27	0.118479912290321	3.19	0.341098255896361	0.295763427463334	0.029172343869827	0.1343	0.0629	0.0076	0.003	0.0216	0.0033	0.0042	0.0184	0.176	0.0157	0.0163	0.0093	0.0796	0.0162	0.0073	0.0025	0.0034	0.0887	0.0998	0.0094	0.0083	0.0086	0.0296	0.007	0.0164	0.1471
11	rs2727374	13075681	1.27	0.118479912290321	3.19	0.341098255896361	0.296730884077926	0.0286965491729155	0.1343	0.0629	0.0076	0.003	0.0216	0.0033	0.0042	0.0184	0.176	0.0157	0.0163	0.0093	0.0796	0.0162	0.0073	0.0025	0.0034	0.0887	0.0998	0.0094	0.0083	0.0086	0.0296	0.007	0.0164	0.1471
11	rs59374498	13079707	1.27	0.118479912290321	3.2	0.326850259155197	0.305464362046502	0.0297481177898739	0.1344	0.0629	0.0076	0.003	0.0215	0.0033	0.0042	0.0184	0.176	0.0157	0.0163	0.0093	0.0796	0.0162	0.0073	0.0025	0.0034	0.0886	0.0997	0.0094	0.0083	0.0085	0.0297	0.007	0.0164	0.1471
11	rs7102062	13083724	1.27	0.118479912290321	3.2	0.326850259155197	0.303648105232882	0.0289815871108716	0.1344	0.0628	0.0077	0.003	0.0215	0.0034	0.0042	0.0184	0.176	0.0157	0.0163	0.0092	0.0796	0.0162	0.0073	0.0025	0.0034	0.0886	0.0996	0.0094	0.0084	0.0085	0.0298	0.007	0.0164	0.1472
11	rs12294180	13085602	1.27	0.118479912290321	3.2	0.326850259155197	0.311642726413827	0.0275696065741636	0.1344	0.0628	0.0077	0.003	0.0215	0.0034	0.0042	0.0184	0.1761	0.0157	0.0163	0.0092	0.0796	0.0161	0.0073	0.0025	0.0034	0.0886	0.0997	0.0094	0.0082	0.0085	0.0298	0.007	0.0164	0.1472
11	rs10831955	13099858	1.27	0.118479912290321	3.2	0.326850259155197	0.23912967640998	0.0138517107630703	0.1343	0.0612	0.0076	0.003	0.0217	0.0038	0.0044	0.0183	0.1762	0.0158	0.0163	0.0088	0.0788	0.0162	0.0074	0.0028	0.0037	0.0872	0.0997	0.0096	0.0084	0.0084	0.0308	0.0072	0.0162	0.1489
11	rs2583136	13102924	1.27	0.118479912290321	3.2	0.326850259155197	0.246075848609991	0.0137188720866614	0.1343	0.0612	0.0076	0.003	0.0217	0.0038	0.0044	0.0183	0.1765	0.0158	0.0163	0.0088	0.0783	0.0162	0.0074	0.0028	0.0037	0.0872	0.0997	0.0096	0.0084	0.0084	0.0308	0.0072	0.0162	0.1492
11	rs4756744	13106439	1.27	0.118479912290321	3.2	0.326850259155197	0.241851660827709	0.0142540712059596	0.1339	0.0612	0.0076	0.003	0.0217	0.0038	0.0044	0.0183	0.1765	0.0158	0.0163	0.0088	0.0783	0.0163	0.0074	0.0028	0.0037	0.0871	0.0997	0.0096	0.0084	0.0084	0.0308	0.0072	0.0162	0.1495
11	rs11022652	13112300	1.27	0.118479912290321	3.2	0.326850259155197	0.231996514120622	0.0144914406697681	0.1337	0.0613	0.0076	0.003	0.0217	0.0038	0.0044	0.0182	0.1765	0.0158	0.0163	0.0088	0.0785	0.0163	0.0074	0.0028	0.0037	0.087	0.0996	0.0096	0.0084	0.0085	0.0308	0.0072	0.0162	0.1495
11	rs10766036	13119308	1.27	0.118479912290321	3.2	0.326850259155197	0.22063458577601	0.0150760480584709	0.1335	0.061	0.0075	0.0029	0.0217	0.0037	0.0044	0.0181	0.1767	0.0158	0.0164	0.0089	0.0786	0.0162	0.0074	0.0028	0.0038	0.0869	0.0995	0.0097	0.0083	0.0085	0.0309	0.0072	0.0161	0.1499
11	rs6486083	13122113	1.27	0.118479912290321	3.2	0.326850259155197	0.209430714448203	0.0151455821209187	0.1337	0.061	0.0075	0.0029	0.0217	0.0037	0.0044	0.0181	0.1766	0.0158	0.0164	0.0089	0.0787	0.0162	0.0073	0.0027	0.0037	0.0877	0.0993	0.0097	0.0084	0.0085	0.0302	0.0072	0.0161	0.1502
11	rs10766043	13135055	1.27	0.118479912290321	3.2	0.326850259155197	0.132966580690285	0.0315068144255003	0.1339	0.06	0.0072	0.0024	0.0218	0.0035	0.0038	0.0181	0.176	0.0158	0.0166	0.0093	0.0795	0.0162	0.0071	0.0028	0.0034	0.0885	0.0992	0.0095	0.0087	0.0084	0.0302	0.0072	0.016	0.1517
11	rs1561708	13140954	1.26	0.135727966888585	3.2	0.326850259155197	0.102143315704456	0.0509012607836079	0.1344	0.0595	0.0068	0.002	0.0217	0.0033	0.0035	0.0183	0.1743	0.0155	0.0162	0.0094	0.0798	0.016	0.0068	0.0028	0.003	0.0899	0.0992	0.0092	0.0087	0.0084	0.0304	0.0073	0.0154	0.1546
11	rs117423493	13150969	1.26	0.135727966888585	3.22	0.299593947381755	0.101284252444682	0.0515171046324881	0.1345	0.0596	0.0068	0.002	0.0216	0.0033	0.0034	0.0184	0.1742	0.0155	0.0162	0.0095	0.0801	0.016	0.0067	0.0028	0.003	0.0898	0.0991	0.0093	0.0087	0.0085	0.0304	0.0073	0.0154	0.1548
11	rs117344772	13156014	1.26	0.135727966888585	3.22	0.299593947381755	0.102980673048959	0.0521982510585336	0.1345	0.0596	0.0068	0.002	0.0217	0.0033	0.0034	0.0184	0.1742	0.0156	0.0162	0.0095	0.08	0.016	0.0067	0.0028	0.003	0.0898	0.099	0.0093	0.0087	0.0085	0.0305	0.0073	0.0154	0.1548
11	rs12272312	13156198	1.26	0.135727966888585	3.22	0.299593947381755	0.102980673048959	0.0521982510585336	0.1345	0.0596	0.0068	0.002	0.0217	0.0033	0.0034	0.0184	0.1742	0.0156	0.0162	0.0095	0.08	0.016	0.0067	0.0028	0.003	0.0898	0.099	0.0093	0.0087	0.0085	0.0305	0.0073	0.0154	0.1548
11	rs4757115	13157778	1.26	0.135727966888585	3.22	0.299593947381755	0.102980673048959	0.0523846925449201	0.1345	0.0596	0.0068	0.002	0.0217	0.0033	0.0034	0.0184	0.1742	0.0156	0.0162	0.0095	0.08	0.016	0.0067	0.0028	0.003	0.0898	0.099	0.0093	0.0087	0.0085	0.0305	0.0073	0.0154	0.1548
11	rs7102983	13159107	1.26	0.135727966888585	3.23	0.286575202599778	0.102823343872308	0.0525714224758535	0.1345	0.0596	0.0068	0.002	0.0217	0.0032	0.0034	0.0184	0.1742	0.0156	0.0162	0.0095	0.08	0.016	0.0067	0.0028	0.003	0.0898	0.099	0.0093	0.0087	0.0085	0.0305	0.0073	0.0154	0.1548
11	rs11022681	13164269	1.26	0.135727966888585	3.23	0.286575202599778	0.0970314414263743	0.0585668296669022	0.1342	0.0593	0.0068	0.002	0.0217	0.0031	0.0034	0.0184	0.1742	0.0155	0.0161	0.0095	0.0807	0.016	0.0066	0.0028	0.003	0.0899	0.0989	0.0095	0.0086	0.0085	0.0304	0.0073	0.0154	0.1549
11	rs12805441	13166910	1.26	0.135727966888585	3.23	0.286575202599778	0.106426329649229	0.0594834419363635	0.1342	0.0593	0.0068	0.002	0.0217	0.0031	0.0034	0.0184	0.174	0.0154	0.0161	0.0096	0.0808	0.016	0.0066	0.0028	0.003	0.09	0.0988	0.0095	0.0086	0.0085	0.0304	0.0073	0.0154	0.155
11	rs72859585	13168248	1.26	0.135727966888585	3.23	0.286575202599778	0.100094319928571	0.0590243768754411	0.1342	0.0592	0.0068	0.002	0.0217	0.0031	0.0034	0.0184	0.174	0.0154	0.0161	0.0096	0.0808	0.0161	0.0066	0.0028	0.003	0.09	0.0988	0.0095	0.0086	0.0085	0.0302	0.0073	0.0156	0.155
11	rs10500774	13181590	1.25	0.154769873779188	3.23	0.286575202599778	0.41999952356171	0.149303791932718	0.1331	0.0582	0.0066	0.002	0.0215	0.0031	0.0034	0.0186	0.172	0.0148	0.016	0.0113	0.0821	0.016	0.0065	0.0031	0.0029	0.0918	0.0971	0.0101	0.0087	0.0084	0.0301	0.0072	0.0157	0.1565
11	rs7925098	13186078	1.24	0.175701215111077	3.23	0.286575202599778	0.54543822760129	0.142748515665809	0.1332	0.0581	0.0066	0.002	0.0216	0.0031	0.0033	0.0186	0.1736	0.0148	0.016	0.0114	0.0821	0.016	0.0065	0.003	0.0029	0.092	0.0973	0.0101	0.0087	0.0083	0.0301	0.0072	0.0157	0.1547
11	rs117082289	13187156	1.24	0.175701215111077	3.23	0.286575202599778	0.554543682239894	0.139879689446341	0.1332	0.058	0.0066	0.002	0.0216	0.0031	0.0034	0.0186	0.1735	0.0148	0.016	0.0114	0.0821	0.016	0.0065	0.003	0.0029	0.0921	0.0972	0.0101	0.0087	0.0083	0.0301	0.0072	0.0157	0.1547
11	rs7935099	13191527	1.24	0.175701215111077	3.23	0.286575202599778	0.602365232556845	0.140895232117075	0.1331	0.058	0.0066	0.002	0.0216	0.0031	0.0035	0.0186	0.1734	0.0148	0.016	0.0115	0.0821	0.0159	0.0065	0.003	0.0029	0.0923	0.0973	0.0101	0.0087	0.0083	0.0302	0.0071	0.0157	0.1547
11	rs55682949	13196582	1.24	0.175701215111077	3.23	0.286575202599778	0.626821020413018	0.157116455162201	0.1331	0.0579	0.0067	0.0019	0.0214	0.0031	0.0034	0.0187	0.1732	0.0147	0.0159	0.0116	0.0821	0.0159	0.0065	0.0031	0.0029	0.0924	0.0972	0.0101	0.0087	0.0083	0.0304	0.0071	0.0157	0.1548
11	rs11828460	13203750	1.24	0.175701215111077	3.23	0.286575202599778	0.658230132313196	0.17385706294121	0.133	0.0578	0.0067	0.0019	0.0214	0.0031	0.0034	0.0187	0.1732	0.0147	0.0159	0.0116	0.082	0.0159	0.0065	0.0031	0.0029	0.0926	0.0972	0.0101	0.0087	0.0082	0.0304	0.0072	0.0157	0.1548
11	rs7103008	13206562	1.24	0.175701215111077	3.23	0.286575202599778	1.13565481020456	0.270404093280546	0.1327	0.0568	0.0066	0.0019	0.0214	0.0031	0.0033	0.0192	0.1724	0.0144	0.0158	0.0122	0.0828	0.0159	0.0064	0.0032	0.0028	0.0928	0.0962	0.01	0.0086	0.008	0.0317	0.0071	0.0158	0.1558
11	rs7121993	13206576	1.24	0.175701215111077	3.23	0.286575202599778	1.12402656657939	0.264434661671092	0.1328	0.0566	0.0065	0.0019	0.0214	0.0032	0.0033	0.0191	0.1724	0.0144	0.0158	0.0122	0.0827	0.0159	0.0064	0.0031	0.0028	0.0932	0.0957	0.01	0.0086	0.0079	0.0318	0.007	0.0158	0.1562
11	rs2128118	13206665	1.24	0.175701215111077	3.23	0.286575202599778	1.26729023115892	0.236439561525388	0.1328	0.0566	0.0065	0.0018	0.0214	0.0032	0.0033	0.0192	0.1724	0.0144	0.0157	0.0122	0.0827	0.0159	0.0063	0.0031	0.0029	0.0935	0.0954	0.01	0.0085	0.0077	0.0319	0.0069	0.0158	0.1565
11	rs35368455	13207713	1.25	0.154769873779188	3.23	0.286575202599778	1.50806022479459	0.103284917946136	0.1327	0.0571	0.0063	0.0019	0.0214	0.0032	0.0034	0.0193	0.1718	0.0142	0.0157	0.0124	0.0829	0.0162	0.0062	0.0032	0.003	0.0937	0.0958	0.0097	0.007	0.0077	0.0319	0.0068	0.016	0.1575
11	rs12789527	13210313	1.25	0.154769873779188	3.24	0.273955600409011	1.52378277833621	0.0810582822074278	0.1329	0.0574	0.0063	0.002	0.0213	0.0031	0.0035	0.0193	0.1713	0.0142	0.0157	0.0124	0.083	0.0162	0.0062	0.0032	0.0032	0.0939	0.0959	0.0095	0.0064	0.0077	0.0317	0.0068	0.016	0.1579
11	rs2403660	13216275	1.25	0.154769873779188	3.24	0.273955600409011	1.48268819440968	0.0880485892603067	0.133	0.0574	0.0062	0.002	0.0213	0.0031	0.0035	0.0192	0.1713	0.0142	0.0157	0.0124	0.0828	0.0161	0.0062	0.0032	0.0032	0.0939	0.0959	0.0095	0.0064	0.0077	0.0317	0.0068	0.016	0.1581
11	rs10734211	13228736	1.25	0.154769873779188	3.24	0.273955600409011	1.0795832807147	0.109777077185642	0.1335	0.0575	0.0062	0.002	0.0212	0.0031	0.0033	0.0191	0.1716	0.0141	0.0154	0.0121	0.0832	0.0159	0.0064	0.0031	0.0032	0.0938	0.0956	0.0094	0.0064	0.0078	0.0316	0.0068	0.0158	0.1588
11	rs4757126	13231801	1.26	0.135727966888585	3.24	0.273955600409011	0.562252337791839	0.0875856385991147	0.1343	0.0578	0.0059	0.0021	0.0208	0.003	0.0034	0.0185	0.1725	0.0132	0.0154	0.0115	0.0849	0.0157	0.0063	0.0031	0.0034	0.0929	0.0952	0.0091	0.0066	0.0078	0.0309	0.0068	0.0143	0.1614
11	rs117252404	13232765	1.26	0.135727966888585	3.24	0.273955600409011	0.556134477556728	0.0836145153789776	0.1343	0.0578	0.0059	0.0021	0.0208	0.003	0.0034	0.0185	0.1725	0.0132	0.0154	0.0115	0.0849	0.0157	0.0063	0.0031	0.0034	0.0929	0.0952	0.0091	0.0066	0.0078	0.0309	0.0069	0.0143	0.1614
11	Affx-4508987	13236511	1.26	0.135727966888585	3.24	0.273955600409011	0.545175360716831	0.0838416024055683	0.1343	0.0578	0.0059	0.0021	0.0208	0.003	0.0034	0.0185	0.1725	0.0132	0.0153	0.0115	0.085	0.0157	0.0062	0.0031	0.0034	0.0929	0.0952	0.0091	0.0066	0.0078	0.0309	0.0069	0.0142	0.1615
11	rs56020713	13246876	1.25	0.154769873779188	3.24	0.273955600409011	0.520091094190187	0.0963863223204539	0.1345	0.0578	0.0058	0.0021	0.0208	0.003	0.0034	0.0184	0.1726	0.0131	0.0153	0.0114	0.0851	0.0157	0.0062	0.003	0.0034	0.0926	0.095	0.0092	0.0067	0.0079	0.0308	0.007	0.0141	0.1619
11	rs35424804	13248730	1.25	0.154769873779188	3.24	0.273955600409011	0.50687092122047	0.111212169962147	0.1346	0.0579	0.0058	0.0021	0.0208	0.003	0.0034	0.0184	0.1727	0.0129	0.0154	0.0114	0.0852	0.0157	0.0062	0.003	0.0035	0.0925	0.0949	0.0093	0.0067	0.0079	0.0308	0.0071	0.014	0.162
11	rs7101574	13249327	1.25	0.154769873779188	3.24	0.273955600409011	0.507759906141815	0.111974809232771	0.1346	0.0578	0.0058	0.0021	0.0208	0.003	0.0034	0.0184	0.1727	0.0129	0.0154	0.0114	0.0852	0.0157	0.0062	0.003	0.0035	0.0925	0.0949	0.0093	0.0067	0.0079	0.0308	0.0071	0.014	0.162
11	rs12421920	13249759	1.25	0.154769873779188	3.24	0.273955600409011	0.506299825059019	0.109608712564774	0.1346	0.0578	0.0058	0.0021	0.0208	0.003	0.0034	0.0184	0.1726	0.0129	0.0154	0.0114	0.0852	0.0157	0.0062	0.003	0.0035	0.0925	0.095	0.0093	0.0067	0.0079	0.0308	0.0071	0.014	0.162
11	rs111639437	13255007	1.25	0.154769873779188	3.24	0.273955600409011	0.491434809552419	0.112739437673692	0.1346	0.0578	0.0058	0.0021	0.0208	0.003	0.0034	0.0184	0.1726	0.0129	0.0154	0.0113	0.0852	0.0157	0.0062	0.003	0.0035	0.0925	0.0949	0.0093	0.0067	0.0079	0.0309	0.0071	0.0139	0.162
11	rs74404498	13256147	1.25	0.154769873779188	3.23	0.286575202599778	0.484827620258651	0.113079909501204	0.1346	0.0577	0.0058	0.0021	0.0208	0.003	0.0033	0.0184	0.1726	0.0129	0.0154	0.0113	0.0852	0.0157	0.0062	0.003	0.0035	0.0924	0.0949	0.0093	0.0067	0.0079	0.0309	0.0071	0.0139	0.1621
11	rs11600948	13257150	1.25	0.154769873779188	3.23	0.286575202599778	0.472479164087205	0.11444570419554	0.1346	0.0577	0.0058	0.0021	0.0208	0.0029	0.0033	0.0184	0.1726	0.0129	0.0154	0.0113	0.0852	0.0157	0.0062	0.003	0.0035	0.0924	0.0949	0.0093	0.0067	0.008	0.031	0.0071	0.0139	0.1621
11	rs76709789	13267296	1.25	0.154769873779188	3.23	0.286575202599778	0.405876337033346	0.161560986204375	0.1346	0.0576	0.0057	0.0022	0.0209	0.0028	0.0033	0.0185	0.1724	0.0129	0.0156	0.0111	0.0853	0.0157	0.0062	0.0029	0.0036	0.0924	0.0949	0.0093	0.0068	0.0081	0.031	0.0072	0.0136	0.1625
11	rs1384017	13267384	1.25	0.154769873779188	3.23	0.286575202599778	0.3819929369841	0.160784872734272	0.1347	0.0575	0.0057	0.0022	0.0209	0.0028	0.0032	0.0186	0.1718	0.013	0.0156	0.0111	0.0855	0.0157	0.0062	0.0029	0.0036	0.0925	0.0948	0.0093	0.0069	0.0081	0.031	0.0072	0.0136	0.1627
11	rs1481882	13269485	1.25	0.154769873779188	3.23	0.286575202599778	0.225816602283665	0.129873390959153	0.1354	0.058	0.0057	0.0023	0.021	0.0026	0.0032	0.0187	0.1719	0.0129	0.0157	0.0107	0.0851	0.0157	0.0061	0.0028	0.0036	0.0923	0.0943	0.0092	0.0069	0.0082	0.0309	0.0073	0.0136	0.1628
11	rs1481877	13272091	1.24	0.175701215111077	3.23	0.286575202599778	0.151582421108147	0.116419935678412	0.1359	0.058	0.0057	0.0024	0.021	0.0025	0.0031	0.0187	0.172	0.0129	0.0158	0.0104	0.0851	0.0158	0.0061	0.0028	0.0037	0.0921	0.0939	0.0091	0.007	0.0083	0.0308	0.0074	0.0136	0.163
11	rs118044746	13273711	1.24	0.175701215111077	3.26	0.249891789602986	0.150985844960778	0.115903683580575	0.1359	0.058	0.0057	0.0024	0.021	0.0025	0.0031	0.0187	0.172	0.0129	0.0158	0.0104	0.0851	0.0158	0.0061	0.0028	0.0037	0.0921	0.0939	0.0091	0.007	0.0083	0.0308	0.0074	0.0136	0.163
11	rs4757135	13280403	1.24	0.175701215111077	3.23	0.286575202599778	0.127752097047658	0.134933388472316	0.1361	0.0581	0.0058	0.0024	0.0209	0.0025	0.003	0.0186	0.1721	0.0129	0.0158	0.0103	0.0851	0.0157	0.0061	0.0028	0.0037	0.092	0.0939	0.009	0.0071	0.0083	0.0308	0.0074	0.0136	0.1629
11	rs900145	13293905	1.24	0.175701215111077	3.23	0.286575202599778	0.116961024814799	0.110620385079525	0.1355	0.0589	0.0058	0.0024	0.0211	0.0024	0.0031	0.0188	0.1721	0.0128	0.0157	0.0102	0.0845	0.0157	0.0061	0.0028	0.0038	0.0919	0.0934	0.0087	0.0072	0.0086	0.0308	0.0073	0.0139	0.1637
11	rs75746382	13296307	1.24	0.175701215111077	3.23	0.286575202599778	0.118814761657872	0.102054029174501	0.1356	0.0589	0.0058	0.0024	0.0211	0.0024	0.0031	0.0188	0.1721	0.0128	0.0157	0.0102	0.0844	0.0157	0.0061	0.0028	0.0038	0.0919	0.0934	0.0087	0.0072	0.0086	0.0308	0.0073	0.0139	0.1637
11	rs72867447	13301875	1.24	0.175701215111077	3.23	0.286575202599778	0.12071529958346	0.0997717665171424	0.1356	0.059	0.0058	0.0024	0.0211	0.0024	0.0031	0.0188	0.172	0.0128	0.0157	0.0102	0.0843	0.0157	0.0061	0.0028	0.0038	0.0918	0.0934	0.0087	0.0072	0.0086	0.0308	0.0073	0.0139	0.1637
11	rs79068311	13305152	1.24	0.175701215111077	3.23	0.286575202599778	0.122751181561714	0.0917871177191262	0.1357	0.059	0.0058	0.0024	0.0212	0.0024	0.0031	0.0189	0.172	0.0128	0.0157	0.0102	0.0842	0.0157	0.0061	0.0028	0.0038	0.0917	0.0933	0.0086	0.0072	0.0086	0.0308	0.0073	0.0139	0.1637
11	rs35606247	13305402	1.24	0.175701215111077	3.23	0.286575202599778	0.1238650761482	0.089598786029296	0.1357	0.0589	0.0058	0.0024	0.0212	0.0024	0.0031	0.0188	0.172	0.0128	0.0157	0.0102	0.0842	0.0157	0.0061	0.0028	0.0038	0.0916	0.0934	0.0086	0.0072	0.0086	0.0308	0.0073	0.0139	0.1637
11	rs72867456	13306065	1.24	0.175701215111077	3.23	0.286575202599778	0.127812006398474	0.0858965225782879	0.1357	0.0589	0.0058	0.0024	0.0212	0.0024	0.0031	0.0188	0.1721	0.0128	0.0157	0.0102	0.0841	0.0157	0.006	0.0028	0.0038	0.0916	0.0933	0.0086	0.0072	0.0086	0.0308	0.0073	0.0139	0.1638
11	rs77486964	13306898	1.24	0.175701215111077	3.23	0.286575202599778	0.130434547288052	0.0837658791460273	0.1358	0.0589	0.0058	0.0024	0.0212	0.0024	0.0031	0.0188	0.1721	0.0128	0.0157	0.0102	0.0841	0.0157	0.006	0.0028	0.0038	0.0916	0.0933	0.0086	0.0072	0.0086	0.0309	0.0073	0.0139	0.1638
11	rs16912563	13310801	1.24	0.175701215111077	3.23	0.286575202599778	0.135403899446511	0.0805359924956951	0.1358	0.0589	0.0058	0.0024	0.0212	0.0024	0.0031	0.0189	0.1721	0.0128	0.0157	0.0102	0.084	0.0157	0.006	0.0029	0.0038	0.0916	0.0933	0.0086	0.0072	0.0086	0.0309	0.0072	0.0139	0.1638
11	rs10766070	13312306	1.24	0.175701215111077	3.22	0.299593947381755	0.135621150225416	0.0804614915184349	0.1358	0.0589	0.0058	0.0024	0.0212	0.0024	0.0031	0.0189	0.1721	0.0128	0.0157	0.0102	0.084	0.0157	0.006	0.0029	0.0038	0.0916	0.0933	0.0086	0.0072	0.0086	0.0309	0.0072	0.0139	0.1638
11	rs117952598	13313203	1.24	0.175701215111077	3.21	0.313017210102667	0.135683260340486	0.0800894066322641	0.1358	0.0589	0.0058	0.0024	0.0212	0.0024	0.0031	0.0189	0.1721	0.0128	0.0157	0.0102	0.084	0.0157	0.006	0.0029	0.0038	0.0916	0.0933	0.0086	0.0072	0.0086	0.0309	0.0072	0.0139	0.1638
11	rs76900637	13318789	1.24	0.175701215111077	3.21	0.313017210102667	0.154922107001269	0.043078855317421	0.1352	0.0594	0.0059	0.0024	0.0216	0.0025	0.0034	0.0192	0.1721	0.0129	0.0159	0.0101	0.0826	0.0159	0.0059	0.0032	0.0039	0.0906	0.0918	0.0087	0.0073	0.0087	0.032	0.0072	0.0144	0.164
11	rs72867493	13319207	1.24	0.175701215111077	3.21	0.313017210102667	0.157964616547941	0.0411581074576938	0.1351	0.0594	0.0059	0.0024	0.0216	0.0025	0.0034	0.0192	0.1721	0.0129	0.0159	0.0101	0.0825	0.0159	0.0059	0.0032	0.0039	0.0905	0.0918	0.0087	0.0073	0.0087	0.0321	0.0072	0.0144	0.164
11	rs75410373	13319793	1.24	0.175701215111077	3.21	0.313017210102667	0.160458048846438	0.0401018709599281	0.1351	0.0594	0.0059	0.0024	0.0216	0.0025	0.0034	0.0192	0.1721	0.013	0.0159	0.0101	0.0824	0.0159	0.0059	0.0032	0.0039	0.0905	0.0917	0.0087	0.0073	0.0087	0.0322	0.0071	0.0145	0.1641
11	rs10832020	13321343	1.24	0.175701215111077	3.21	0.313017210102667	0.166950093779525	0.0373815974340886	0.135	0.0595	0.0059	0.0025	0.0217	0.0025	0.0034	0.0193	0.1721	0.013	0.0159	0.0101	0.0821	0.0159	0.0059	0.0033	0.0039	0.0903	0.0914	0.0087	0.0074	0.0087	0.0324	0.0071	0.0146	0.1641
11	rs10832021	13324530	1.24	0.175701215111077	3.21	0.313017210102667	0.19057588901061	0.046150496103124	0.1347	0.0597	0.0059	0.0025	0.0218	0.0024	0.0034	0.0194	0.1722	0.0131	0.016	0.0101	0.0817	0.0161	0.0059	0.0033	0.0039	0.0898	0.0908	0.0088	0.0074	0.0088	0.033	0.0072	0.0148	0.1641
11	rs7130064	13326128	1.24	0.175701215111077	3.21	0.313017210102667	0.259349576830839	0.0714432632550444	0.1346	0.0597	0.006	0.0025	0.0221	0.0025	0.0035	0.0195	0.172	0.0129	0.0161	0.0102	0.0809	0.016	0.0059	0.0033	0.0039	0.0897	0.0903	0.0089	0.0075	0.0089	0.0337	0.0073	0.0149	0.1639
11	rs61882362	13326726	1.24	0.175701215111077	3.21	0.313017210102667	0.323840026770788	0.0637503875308753	0.1346	0.0597	0.0059	0.0025	0.0222	0.0025	0.0035	0.0195	0.1722	0.0129	0.0161	0.0102	0.0808	0.016	0.0056	0.0033	0.0039	0.0897	0.0902	0.0089	0.0075	0.0087	0.0337	0.0072	0.015	0.1643
11	rs11022759	13326775	1.24	0.175701215111077	3.2	0.326850259155197	0.330363673168095	0.0625376679516786	0.1346	0.0597	0.0059	0.0025	0.0222	0.0025	0.0035	0.0195	0.1723	0.0129	0.0161	0.0102	0.0808	0.016	0.0056	0.0033	0.0039	0.0896	0.0902	0.0089	0.0075	0.0087	0.0337	0.0072	0.015	0.1643
11	rs80327960	13327899	1.24	0.175701215111077	3.2	0.326850259155197	0.336075863044282	0.0632776061613162	0.1346	0.0597	0.0059	0.0025	0.0223	0.0025	0.0035	0.0195	0.1722	0.0128	0.0161	0.0102	0.0807	0.016	0.0056	0.0033	0.0039	0.0896	0.0902	0.0089	0.0075	0.0087	0.0338	0.0072	0.015	0.1643
11	rs74921564	13329090	1.24	0.175701215111077	3.2	0.326850259155197	0.340276363846252	0.0644963240392324	0.1346	0.0597	0.0059	0.0025	0.0223	0.0025	0.0035	0.0195	0.1722	0.0128	0.0161	0.0102	0.0807	0.016	0.0056	0.0033	0.0039	0.0896	0.0902	0.0089	0.0075	0.0087	0.0338	0.0073	0.015	0.1643
11	rs117155878	13331323	1.24	0.175701215111077	3.2	0.326850259155197	0.357935709002887	0.0716562263313227	0.1347	0.0597	0.0059	0.0025	0.0223	0.0025	0.0035	0.0196	0.1722	0.0128	0.0161	0.0102	0.0806	0.016	0.0056	0.0033	0.0039	0.0896	0.0901	0.0089	0.0075	0.0087	0.0339	0.0073	0.015	0.1644
11	rs11022762	13335926	1.24	0.175701215111077	3.21	0.313017210102667	0.377479723280571	0.0706646464046577	0.1347	0.0596	0.0059	0.0025	0.0224	0.0025	0.0035	0.0196	0.1723	0.0129	0.0161	0.0102	0.0803	0.016	0.0055	0.0033	0.0039	0.0896	0.09	0.0089	0.0075	0.0087	0.034	0.0073	0.015	0.1644
11	rs35240020	13340613	1.24	0.175701215111077	3.21	0.313017210102667	0.411588343858788	0.0878169919829966	0.1346	0.0596	0.0059	0.0025	0.0224	0.0025	0.0035	0.0196	0.1723	0.0129	0.016	0.0102	0.0803	0.016	0.0055	0.0033	0.0039	0.0896	0.0899	0.0089	0.0075	0.0087	0.034	0.0074	0.0151	0.1644
11	rs76564280	13344113	1.24	0.175701215111077	3.21	0.313017210102667	0.421970468773795	0.0878169919829966	0.1345	0.0596	0.0059	0.0025	0.0224	0.0025	0.0035	0.0197	0.1722	0.0128	0.016	0.0102	0.0803	0.016	0.0055	0.0034	0.0039	0.0896	0.0898	0.0089	0.0075	0.0087	0.0341	0.0074	0.0151	0.1644
11	rs16912743	13354364	1.25	0.154769873779188	3.21	0.313017210102667	0.771662916767174	0.16624526045563	0.1314	0.0599	0.0064	0.0026	0.0229	0.0026	0.0037	0.0201	0.1715	0.0125	0.016	0.0106	0.0799	0.0165	0.0056	0.0037	0.0039	0.0893	0.0881	0.0095	0.0075	0.0086	0.0353	0.0079	0.0162	0.1642
11	rs7947951	13356030	1.25	0.154769873779188	3.2	0.326850259155197	0.814004795078957	0.195932062599051	0.1309	0.0599	0.0064	0.0027	0.0231	0.0026	0.0037	0.0202	0.1713	0.0125	0.0159	0.0106	0.0802	0.0166	0.0056	0.0037	0.0039	0.0892	0.0883	0.0096	0.0075	0.0086	0.0355	0.0079	0.0162	0.1639
11	rs117026230	13360947	1.25	0.154769873779188	3.2	0.326850259155197	0.798011943250606	0.212984867336905	0.1307	0.0598	0.0064	0.0027	0.0231	0.0026	0.0038	0.0202	0.1711	0.0125	0.0159	0.0105	0.0803	0.0166	0.0056	0.0037	0.0039	0.0893	0.0887	0.0096	0.0075	0.0086	0.0356	0.0078	0.0161	0.1637
11	rs6486122	13361524	1.25	0.154769873779188	3.2	0.326850259155197	0.795125963061783	0.209366678391859	0.1306	0.0598	0.0065	0.0027	0.0231	0.0026	0.0038	0.0202	0.1712	0.0125	0.0159	0.0105	0.0803	0.0166	0.0056	0.0037	0.0039	0.0893	0.0887	0.0096	0.0074	0.0086	0.0357	0.0078	0.0161	0.1637
11	rs1562437	13364413	1.25	0.154769873779188	3.2	0.326850259155197	0.788280198204045	0.22537301434759	0.1304	0.0598	0.0065	0.0027	0.0231	0.0027	0.0038	0.0202	0.1712	0.0125	0.016	0.0106	0.0804	0.0165	0.0057	0.0037	0.0039	0.0892	0.0886	0.0097	0.0075	0.0086	0.0357	0.0079	0.0161	0.1635
11	rs1026071	13364712	1.25	0.154769873779188	3.2	0.326850259155197	0.776901969682979	0.230282445948901	0.1304	0.0598	0.0065	0.0027	0.023	0.0027	0.0038	0.0202	0.1711	0.0125	0.016	0.0106	0.0805	0.0165	0.0057	0.0037	0.0039	0.0891	0.0885	0.0097	0.0075	0.0086	0.0357	0.0079	0.0161	0.1635
11	rs12421530	13366722	1.25	0.154769873779188	3.21	0.313017210102667	0.860860898706449	0.240425210901591	0.1302	0.0598	0.0066	0.0027	0.0232	0.0027	0.0038	0.0201	0.1707	0.0125	0.016	0.0107	0.0805	0.0163	0.0057	0.0037	0.0039	0.0892	0.0884	0.0097	0.0074	0.0086	0.0357	0.0079	0.0161	0.164
11	rs56051850	13367987	1.25	0.154769873779188	3.21	0.313017210102667	0.918415924241498	0.262035722368887	0.1301	0.0598	0.0066	0.0027	0.0232	0.0027	0.0038	0.0201	0.1709	0.0125	0.016	0.0107	0.0805	0.0163	0.0057	0.0037	0.0039	0.0891	0.0883	0.0097	0.0074	0.0086	0.0357	0.0079	0.0161	0.164
11	rs17451590	13373983	1.27	0.118479912290321	3.21	0.313017210102667	0.784247036976804	0.304313344114709	0.1297	0.0594	0.0073	0.0026	0.0228	0.003	0.0037	0.0207	0.1709	0.0127	0.0153	0.0106	0.0811	0.0169	0.0059	0.0035	0.0036	0.091	0.0869	0.0091	0.0071	0.0086	0.0358	0.0087	0.0165	0.1629
11	rs78287267	13376665	1.26	0.135727966888585	3.23	0.286575202599778	0.818813491902753	0.327861528287684	0.1297	0.0593	0.0074	0.0026	0.0228	0.0031	0.0037	0.0208	0.1709	0.0127	0.0152	0.0105	0.0813	0.017	0.0059	0.0034	0.0035	0.0914	0.0866	0.009	0.007	0.0086	0.0359	0.0089	0.0165	0.1627
11	rs117349507	13378873	1.26	0.135727966888585	3.22	0.299593947381755	0.865058313706428	0.361925085211173	0.1296	0.0592	0.0074	0.0026	0.0227	0.0031	0.0037	0.0209	0.1709	0.0127	0.015	0.0105	0.0814	0.0171	0.006	0.0034	0.0035	0.0916	0.0864	0.0089	0.0069	0.0086	0.0359	0.0089	0.0165	0.1626
11	rs72869158	13383655	1.26	0.135727966888585	3.22	0.299593947381755	0.909650053490475	0.358538097631112	0.1296	0.0591	0.0075	0.0026	0.0227	0.0032	0.0036	0.021	0.1708	0.0127	0.0149	0.0104	0.0815	0.0172	0.006	0.0034	0.0035	0.0919	0.0862	0.0089	0.0069	0.0086	0.0359	0.009	0.0166	0.1624
11	rs1868049	13383682	1.26	0.135727966888585	3.22	0.299593947381755	0.908000058953841	0.358162325622447	0.1296	0.0591	0.0075	0.0026	0.0227	0.0032	0.0036	0.021	0.1708	0.0128	0.0149	0.0104	0.0815	0.0172	0.006	0.0034	0.0035	0.0919	0.0862	0.0089	0.0069	0.0086	0.0359	0.009	0.0166	0.1624
11	rs12362414	13385303	1.26	0.135727966888585	3.22	0.299593947381755	0.921400995476687	0.362804669109467	0.1295	0.0591	0.0076	0.0026	0.0227	0.0032	0.0036	0.021	0.1709	0.0127	0.0149	0.0104	0.0815	0.0172	0.006	0.0033	0.0034	0.0919	0.0862	0.0089	0.0069	0.0086	0.0359	0.009	0.0166	0.1623
11	rs74795115	13386361	1.26	0.135727966888585	3.22	0.299593947381755	0.879491749375316	0.385371772584028	0.1294	0.0591	0.0076	0.0026	0.0227	0.0032	0.0036	0.021	0.1709	0.0127	0.015	0.0104	0.0815	0.0172	0.006	0.0033	0.0034	0.0919	0.0862	0.0089	0.0069	0.0086	0.0359	0.009	0.0166	0.1623
11	rs11022778	13390860	1.26	0.135727966888585	3.22	0.299593947381755	0.704236502943817	0.383327710641924	0.1293	0.0594	0.0076	0.0026	0.0228	0.0032	0.0036	0.0211	0.1708	0.0127	0.0151	0.0103	0.0816	0.0173	0.0062	0.0033	0.0034	0.0917	0.0862	0.0089	0.007	0.0087	0.0358	0.0091	0.0165	0.1622
11	rs112059168	13391531	1.26	0.135727966888585	3.23	0.286575202599778	0.691357992532221	0.378994171821439	0.1293	0.0594	0.0076	0.0026	0.0228	0.0032	0.0036	0.0211	0.1708	0.0127	0.0151	0.0103	0.0817	0.0172	0.0062	0.0034	0.0034	0.0917	0.0862	0.009	0.007	0.0087	0.0358	0.0091	0.0165	0.1621
11	rs17452009	13400837	1.25	0.154769873779188	3.24	0.273955600409011	0.478078554465567	0.340258982476078	0.1295	0.06	0.0075	0.0026	0.0228	0.0032	0.0037	0.0208	0.1703	0.0127	0.0154	0.01	0.0829	0.017	0.0064	0.0034	0.0033	0.0911	0.0863	0.0093	0.0068	0.0087	0.0357	0.0092	0.0164	0.1612
11	rs17452383	13410371	1.25	0.154769873779188	3.25	0.261729658797372	0.454789188606889	0.338902285951402	0.1295	0.06	0.0075	0.0026	0.0228	0.0032	0.0037	0.0208	0.1703	0.0127	0.0154	0.01	0.083	0.017	0.0065	0.0034	0.0033	0.091	0.0863	0.0093	0.0068	0.0087	0.0357	0.0092	0.0164	0.1611
11	rs17452492	13412302	1.25	0.154769873779188	3.25	0.261729658797372	0.453525361562887	0.339148841208011	0.1295	0.06	0.0075	0.0026	0.0228	0.0032	0.0037	0.0208	0.1703	0.0127	0.0154	0.01	0.083	0.017	0.0065	0.0034	0.0033	0.091	0.0863	0.0093	0.0068	0.0087	0.0357	0.0093	0.0164	0.1611
11	rs56105729	13428100	1.25	0.154769873779188	3.27	0.2384362992664	0.455030113014326	0.339025557082936	0.1296	0.06	0.0075	0.0026	0.0228	0.0032	0.0037	0.0208	0.1703	0.0127	0.0154	0.01	0.083	0.017	0.0065	0.0034	0.0033	0.091	0.0863	0.0093	0.0068	0.0087	0.0357	0.0093	0.0164	0.1611
11	rs77685103	13428513	1.25	0.154769873779188	3.27	0.2384362992664	0.455030113014326	0.339025557082936	0.1296	0.06	0.0075	0.0026	0.0228	0.0032	0.0037	0.0208	0.1703	0.0127	0.0154	0.01	0.083	0.017	0.0065	0.0034	0.0033	0.091	0.0863	0.0093	0.0068	0.0087	0.0357	0.0093	0.0164	0.1611
11	rs77842031	13441694	1.25	0.154769873779188	3.27	0.2384362992664	0.469477390565954	0.338039752138928	0.1296	0.06	0.0075	0.0026	0.0229	0.0032	0.0037	0.0207	0.1702	0.0126	0.0154	0.01	0.0831	0.017	0.0064	0.0035	0.0033	0.091	0.0862	0.0093	0.0069	0.0088	0.0358	0.0093	0.0164	0.1608
11	rs117021493	13445539	1.25	0.154769873779188	3.27	0.2384362992664	0.471988442877753	0.339765456616193	0.1297	0.06	0.0075	0.0026	0.0229	0.0032	0.0037	0.0207	0.1703	0.0127	0.0155	0.01	0.0831	0.017	0.0064	0.0035	0.0033	0.091	0.0862	0.0093	0.0069	0.0088	0.0358	0.0093	0.0164	0.1607
11	rs79774159	13447061	1.25	0.154769873779188	3.27	0.2384362992664	0.470211657952048	0.326885308073674	0.1297	0.0601	0.0075	0.0026	0.0228	0.0032	0.0037	0.0207	0.1703	0.0127	0.0154	0.01	0.0831	0.0169	0.0064	0.0035	0.0033	0.091	0.0862	0.0093	0.0069	0.0088	0.0358	0.0093	0.0164	0.1607
11	rs80102263	13471882	1.25	0.154769873779188	3.27	0.2384362992664	0.463501804817973	0.34644548006764	0.1299	0.0601	0.0075	0.0026	0.0227	0.0032	0.0037	0.0207	0.1704	0.0126	0.0154	0.01	0.0831	0.0169	0.0064	0.0035	0.0033	0.0911	0.0861	0.0093	0.0069	0.0088	0.0358	0.0093	0.0164	0.1607
11	rs10832040	13473207	1.25	0.154769873779188	3.26	0.249891789602986	0.45919589451922	0.349177693295451	0.1299	0.0601	0.0075	0.0026	0.0227	0.0033	0.0037	0.0207	0.1704	0.0126	0.0154	0.01	0.0831	0.0169	0.0064	0.0035	0.0033	0.0911	0.0861	0.0093	0.0069	0.0088	0.0358	0.0093	0.0164	0.1607
11	rs117988058	13507758	1.25	0.154769873779188	3.27	0.2384362992664	0.488437523976782	0.365824976330354	0.1302	0.0601	0.0075	0.0026	0.0227	0.0032	0.0037	0.0206	0.1707	0.0124	0.0154	0.0101	0.083	0.0169	0.0064	0.0034	0.0032	0.0911	0.0863	0.0093	0.0069	0.0087	0.0359	0.0092	0.0163	0.1606
11	rs76107484	13511832	1.25	0.154769873779188	3.27	0.2384362992664	0.489123620233052	0.373406602093806	0.1303	0.0601	0.0075	0.0026	0.0228	0.0032	0.0037	0.0206	0.1708	0.0124	0.0154	0.0101	0.083	0.0169	0.0065	0.0034	0.0032	0.0911	0.0863	0.0093	0.0069	0.0087	0.036	0.0092	0.0163	0.1606
11	rs6254	13514263	1.25	0.154769873779188	3.26	0.249891789602986	0.488874076885378	0.376578502051919	0.1303	0.0601	0.0075	0.0026	0.0228	0.0032	0.0037	0.0206	0.1708	0.0124	0.0154	0.0101	0.083	0.0169	0.0065	0.0034	0.0032	0.0911	0.0863	0.0093	0.0069	0.0087	0.036	0.0093	0.0163	0.1606
11	rs2609802	13528517	1.25	0.154769873779188	3.26	0.249891789602986	0.503448974498728	0.380904330118517	0.1303	0.0601	0.0075	0.0026	0.0228	0.0032	0.0037	0.0206	0.1708	0.0124	0.0154	0.0101	0.083	0.0169	0.0065	0.0034	0.0032	0.0911	0.0862	0.0093	0.0069	0.0087	0.0361	0.0093	0.0163	0.1606
11	rs77457210	13537535	1.25	0.154769873779188	3.26	0.249891789602986	0.507696382471546	0.366707233927898	0.1302	0.0601	0.0075	0.0026	0.0228	0.0032	0.0037	0.0206	0.1707	0.0124	0.0154	0.0101	0.083	0.0169	0.0065	0.0035	0.0032	0.091	0.0861	0.0093	0.0069	0.0087	0.0361	0.0093	0.0163	0.1605
11	rs4757166	13571113	1.25	0.154769873779188	3.26	0.249891789602986	0.517844382116857	0.363684858623505	0.1302	0.0602	0.0075	0.0026	0.0228	0.0032	0.0037	0.0205	0.1708	0.0124	0.0154	0.0101	0.0829	0.0169	0.0064	0.0034	0.0032	0.0909	0.0862	0.0093	0.0069	0.0087	0.0361	0.0092	0.0163	0.1605
11	rs117161801	13573426	1.25	0.154769873779188	3.26	0.249891789602986	0.519641380848386	0.365950976306509	0.1302	0.0602	0.0075	0.0026	0.0228	0.0032	0.0037	0.0205	0.1708	0.0124	0.0154	0.0101	0.0829	0.0169	0.0065	0.0034	0.0032	0.0909	0.0862	0.0093	0.0069	0.0087	0.0361	0.0092	0.0163	0.1606
11	rs75691776	13573682	1.25	0.154769873779188	3.26	0.249891789602986	0.519705614260115	0.365447050112352	0.1302	0.0602	0.0075	0.0026	0.0228	0.0032	0.0037	0.0205	0.1708	0.0124	0.0154	0.0101	0.0829	0.0169	0.0065	0.0034	0.0032	0.0909	0.0862	0.0093	0.0069	0.0087	0.0361	0.0092	0.0163	0.1606
11	rs10832070	13598498	1.25	0.154769873779188	3.26	0.249891789602986	0.519512925377409	0.367590092303034	0.1302	0.0602	0.0075	0.0026	0.0228	0.0032	0.0037	0.0205	0.1708	0.0124	0.0154	0.0101	0.0829	0.0169	0.0065	0.0034	0.0032	0.0909	0.0862	0.0093	0.0069	0.0087	0.0361	0.0092	0.0163	0.1606
11	rs10160224	13611851	1.25	0.154769873779188	3.26	0.249891789602986	0.494942817554997	0.373279883002207	0.1302	0.0602	0.0075	0.0026	0.0227	0.0032	0.0038	0.0205	0.1707	0.0124	0.0154	0.0101	0.083	0.0169	0.0065	0.0034	0.0032	0.0909	0.0861	0.0093	0.007	0.0087	0.0361	0.0092	0.0163	0.1606
11	rs72862942	13618919	1.25	0.154769873779188	3.27	0.2384362992664	0.516754795730055	0.379757912824782	0.13	0.0603	0.0075	0.0026	0.0227	0.0032	0.0038	0.0206	0.1709	0.0124	0.0153	0.0101	0.0829	0.017	0.0065	0.0035	0.0033	0.0908	0.086	0.0093	0.007	0.0087	0.0362	0.0092	0.0163	0.1605
11	rs9630182	13620172	1.25	0.154769873779188	3.27	0.2384362992664	0.51521842074242	0.385627493114963	0.13	0.0603	0.0075	0.0026	0.0227	0.0032	0.0038	0.0206	0.1709	0.0124	0.0153	0.0102	0.0829	0.017	0.0065	0.0035	0.0033	0.0908	0.086	0.0093	0.007	0.0087	0.0362	0.0092	0.0163	0.1605
11	rs10832086	13629007	1.25	0.154769873779188	3.27	0.2384362992664	0.401222353289617	0.382179258775085	0.1293	0.0618	0.0073	0.0024	0.0222	0.0031	0.0035	0.0202	0.1706	0.0128	0.0152	0.0098	0.0839	0.017	0.0065	0.0033	0.0032	0.0914	0.0856	0.0092	0.0068	0.0084	0.0364	0.0094	0.0161	0.1611
11	rs11022902	13629455	1.25	0.154769873779188	3.27	0.2384362992664	0.372775658684694	0.389340733504436	0.1288	0.0626	0.0072	0.0022	0.0221	0.0029	0.0032	0.02	0.1711	0.0128	0.0152	0.0095	0.0846	0.017	0.0065	0.0031	0.0031	0.092	0.0849	0.0091	0.0066	0.0082	0.0366	0.0094	0.0159	0.1621
11	rs35133288	13634069	1.25	0.154769873779188	3.27	0.2384362992664	0.331491766596722	0.423588337424064	0.1287	0.0639	0.0069	0.002	0.0218	0.0026	0.0028	0.0194	0.1716	0.013	0.015	0.009	0.086	0.0169	0.0066	0.0027	0.0028	0.0918	0.0866	0.0088	0.0063	0.008	0.0371	0.0092	0.0156	0.1616
11	rs12289671	13651328	1.25	0.154769873779188	3.27	0.2384362992664	0.322776236233299	0.450045272735287	0.1288	0.0639	0.0069	0.002	0.0218	0.0026	0.0028	0.0194	0.1716	0.0129	0.015	0.009	0.0861	0.0169	0.0066	0.0027	0.0028	0.0918	0.0866	0.0088	0.0063	0.008	0.0371	0.0092	0.0156	0.1615
11	rs61881710	13653993	1.25	0.154769873779188	3.27	0.2384362992664	0.32201750810093	0.452313668362595	0.1288	0.0639	0.0069	0.002	0.0218	0.0026	0.0028	0.0194	0.1716	0.0129	0.015	0.009	0.0861	0.0169	0.0066	0.0027	0.0028	0.0918	0.0866	0.0088	0.0063	0.008	0.0371	0.0092	0.0156	0.1615
11	rs905278	13654078	1.25	0.154769873779188	3.27	0.2384362992664	0.321916415029275	0.452313668362595	0.1288	0.0639	0.0069	0.002	0.0218	0.0026	0.0028	0.0194	0.1716	0.0129	0.015	0.009	0.0861	0.0169	0.0066	0.0027	0.0028	0.0918	0.0866	0.0088	0.0063	0.008	0.0371	0.0092	0.0156	0.1615
11	rs35913001	13655727	1.25	0.154769873779188	3.27	0.2384362992664	0.320855942108864	0.453649423986381	0.1288	0.0639	0.0069	0.002	0.0218	0.0026	0.0028	0.0194	0.1716	0.0129	0.015	0.009	0.0861	0.0169	0.0066	0.0027	0.0028	0.0918	0.0866	0.0088	0.0063	0.008	0.0371	0.0092	0.0156	0.1615
11	rs11022920	13665799	1.25	0.154769873779188	3.28	0.227357389834261	0.286038965346732	0.449911931592708	0.1284	0.0641	0.0068	0.002	0.0218	0.0025	0.0028	0.0195	0.1715	0.0129	0.0151	0.0089	0.0863	0.0169	0.0066	0.0026	0.0028	0.0919	0.0869	0.0088	0.0063	0.0081	0.0371	0.0092	0.0155	0.1615
11	rs7125882	13679980	1.25	0.154769873779188	3.28	0.227357389834261	0.277655092187807	0.46612133112508	0.1282	0.0641	0.0068	0.002	0.0218	0.0025	0.0028	0.0195	0.1715	0.0129	0.0151	0.0089	0.0864	0.0168	0.0066	0.0026	0.0028	0.092	0.0871	0.0088	0.0063	0.0082	0.0372	0.0092	0.0154	0.1614
11	rs11022930	13683698	1.25	0.154769873779188	3.28	0.227357389834261	0.280372213267481	0.472592916931945	0.1283	0.0642	0.0068	0.002	0.0218	0.0025	0.0028	0.0195	0.1714	0.0129	0.0151	0.009	0.0865	0.0168	0.0065	0.0026	0.0028	0.092	0.0871	0.0088	0.0063	0.0082	0.0372	0.0091	0.0153	0.1614
11	rs953439	13686116	1.25	0.154769873779188	3.28	0.227357389834261	0.279621241958025	0.453783056671463	0.1284	0.0643	0.0068	0.002	0.0218	0.0025	0.0028	0.0194	0.1715	0.0129	0.0151	0.009	0.0864	0.0167	0.0065	0.0026	0.0028	0.092	0.0871	0.0088	0.0063	0.008	0.0371	0.0091	0.0153	0.1616
11	rs61881752	13689067	1.25	0.154769873779188	3.26	0.249891789602986	0.279808883335254	0.443789574994847	0.1284	0.0644	0.0068	0.002	0.0219	0.0025	0.0028	0.0194	0.1714	0.0129	0.0151	0.009	0.0864	0.0167	0.0065	0.0026	0.0028	0.092	0.0872	0.0088	0.0063	0.008	0.0371	0.0091	0.0152	0.1615
11	rs17534489	13705308	1.25	0.154769873779188	3.27	0.2384362992664	0.283103552017955	0.44073676486289	0.1286	0.0644	0.0068	0.002	0.0219	0.0025	0.0028	0.0194	0.1715	0.013	0.015	0.009	0.0862	0.0168	0.0065	0.0026	0.0028	0.092	0.0871	0.0088	0.0062	0.0081	0.0371	0.0091	0.0152	0.1615
11	rs63365761	13707479	1.25	0.154769873779188	3.27	0.2384362992664	0.283764969230439	0.440471568273894	0.1286	0.0644	0.0069	0.002	0.0219	0.0025	0.0028	0.0193	0.1715	0.013	0.015	0.009	0.0862	0.0168	0.0065	0.0026	0.0028	0.092	0.0871	0.0088	0.0062	0.0081	0.0371	0.0091	0.0152	0.1615
11	rs117395380	13716324	1.25	0.154769873779188	3.27	0.2384362992664	0.287560361923909	0.432139747977925	0.1285	0.0644	0.0069	0.002	0.0219	0.0025	0.0028	0.0193	0.1715	0.013	0.015	0.009	0.0862	0.0168	0.0065	0.0026	0.0028	0.092	0.0871	0.0088	0.0062	0.0081	0.0372	0.0091	0.0152	0.1615
11	rs11022945	13746323	1.25	0.154769873779188	3.26	0.249891789602986	0.297845536385653	0.434383823819548	0.1284	0.0645	0.0069	0.002	0.0219	0.0025	0.0028	0.0194	0.1715	0.0129	0.015	0.009	0.0862	0.0168	0.0065	0.0026	0.0028	0.092	0.0871	0.0088	0.0062	0.0081	0.0372	0.0091	0.0152	0.1615
11	rs73426887	13768946	1.25	0.154769873779188	3.26	0.249891789602986	0.487751892792412	0.627045224114115	0.1263	0.0654	0.007	0.0021	0.0226	0.0025	0.0024	0.0195	0.1719	0.0125	0.0151	0.0088	0.0865	0.0165	0.0065	0.0023	0.0027	0.0923	0.0874	0.009	0.0058	0.0081	0.038	0.0091	0.0152	0.1616
11	rs61883189	13769415	1.25	0.154769873779188	3.26	0.249891789602986	0.492498469278205	0.62400522257323	0.1262	0.0655	0.007	0.0021	0.0226	0.0025	0.0024	0.0195	0.1719	0.0125	0.0151	0.0088	0.0865	0.0165	0.0065	0.0023	0.0027	0.0923	0.0874	0.009	0.0058	0.0081	0.038	0.0091	0.0152	0.1616
11	rs117906858	13769786	1.25	0.154769873779188	3.25	0.261729658797372	0.495633302986362	0.619379523743221	0.1262	0.0655	0.007	0.0021	0.0226	0.0025	0.0024	0.0195	0.172	0.0125	0.0151	0.0088	0.0865	0.0165	0.0065	0.0023	0.0027	0.0923	0.0874	0.009	0.0058	0.0081	0.038	0.0091	0.0152	0.1616
11	rs12806207	13781551	1.25	0.154769873779188	3.25	0.261729658797372	0.506807450856343	0.600815099493927	0.126	0.0656	0.007	0.0021	0.0227	0.0025	0.0024	0.0194	0.1722	0.0125	0.0152	0.0088	0.0864	0.0165	0.0064	0.0022	0.0026	0.0923	0.0874	0.009	0.0057	0.0081	0.038	0.009	0.0152	0.1617
11	rs727400	13789124	1.25	0.154769873779188	3.24	0.273955600409011	0.542156689979185	0.593512888276488	0.1257	0.0658	0.007	0.0021	0.0227	0.0025	0.0023	0.0194	0.1724	0.0124	0.0151	0.0088	0.0862	0.0164	0.0064	0.0022	0.0026	0.0924	0.0875	0.009	0.0057	0.0081	0.0381	0.009	0.0152	0.1619
11	rs12278264	13800150	1.24	0.175701215111077	3.24	0.273955600409011	0.548465490681764	0.640695016623353	0.1255	0.066	0.007	0.0021	0.0228	0.0025	0.0023	0.0194	0.1726	0.0124	0.0151	0.0088	0.0861	0.0164	0.0064	0.0022	0.0026	0.0925	0.0875	0.009	0.0057	0.0081	0.0381	0.009	0.0152	0.162
11	rs7949225	13800622	1.24	0.175701215111077	3.24	0.273955600409011	0.548531388444686	0.643025187885566	0.1255	0.066	0.007	0.0021	0.0228	0.0025	0.0023	0.0194	0.1726	0.0124	0.0151	0.0088	0.0861	0.0164	0.0064	0.0022	0.0026	0.0925	0.0875	0.009	0.0057	0.0081	0.0381	0.009	0.0152	0.1619
11	rs11022959	13804707	1.24	0.175701215111077	3.24	0.273955600409011	0.549784154456943	0.639967241396184	0.1254	0.066	0.007	0.0021	0.0228	0.0025	0.0023	0.0194	0.1726	0.0124	0.0151	0.0088	0.0861	0.0164	0.0064	0.0022	0.0026	0.0925	0.0876	0.009	0.0057	0.0081	0.0381	0.009	0.0152	0.1619
11	rs72868153	13805839	1.25	0.154769873779188	3.24	0.273955600409011	0.569876649127522	0.639530668595776	0.1254	0.066	0.007	0.0021	0.0228	0.0025	0.0022	0.0194	0.1726	0.0124	0.0151	0.0088	0.0861	0.0164	0.0064	0.0022	0.0027	0.0925	0.0876	0.009	0.0057	0.0081	0.0382	0.009	0.0152	0.1619
11	rs79296061	13811857	1.25	0.154769873779188	3.24	0.273955600409011	0.690845060914877	0.60569503500225	0.1248	0.0664	0.0069	0.0019	0.0231	0.0024	0.002	0.019	0.1745	0.0124	0.0154	0.0088	0.0859	0.0162	0.0061	0.0019	0.0026	0.0925	0.0872	0.009	0.0059	0.008	0.0382	0.0087	0.0154	0.1618
11	rs117024646	13821322	1.25	0.154769873779188	3.25	0.261729658797372	0.746609927383349	0.618946279959521	0.1244	0.0667	0.0068	0.0019	0.0233	0.0023	0.0019	0.019	0.1745	0.0123	0.0155	0.0088	0.0858	0.0161	0.006	0.0018	0.0026	0.0923	0.087	0.009	0.0059	0.0081	0.0383	0.0086	0.0155	0.1624
11	rs77025270	13831871	1.25	0.154769873779188	3.25	0.261729658797372	0.73595178202373	0.623137288022792	0.1243	0.0668	0.0068	0.0019	0.0233	0.0023	0.0019	0.019	0.1744	0.0123	0.0155	0.0088	0.0857	0.0161	0.006	0.0018	0.0025	0.0923	0.087	0.009	0.0059	0.0081	0.0382	0.0086	0.0155	0.1626
11	rs11022974	13837503	1.25	0.154769873779188	3.25	0.261729658797372	0.722294442972252	0.626176298704695	0.1243	0.0669	0.0068	0.0019	0.0233	0.0023	0.0019	0.019	0.1744	0.0123	0.0155	0.0088	0.0857	0.0161	0.006	0.0018	0.0025	0.0923	0.087	0.009	0.0059	0.0081	0.0383	0.0086	0.0155	0.1626
11	rs11022976	13846891	1.25	0.154769873779188	3.25	0.261729658797372	0.740856734673832	0.602105932812419	0.1242	0.0671	0.0068	0.002	0.0235	0.0024	0.0019	0.0189	0.1745	0.0123	0.0156	0.0087	0.0857	0.0162	0.006	0.0018	0.0025	0.0922	0.0871	0.009	0.0059	0.008	0.0383	0.0086	0.0155	0.1623
11	rs34341041	13847521	1.25	0.154769873779188	3.25	0.261729658797372	0.749038172333779	0.607419602363929	0.1242	0.0671	0.0069	0.002	0.0235	0.0024	0.0019	0.0189	0.1745	0.0123	0.0156	0.0087	0.0857	0.0162	0.006	0.0018	0.0025	0.0923	0.0871	0.009	0.0059	0.008	0.0383	0.0086	0.0155	0.1623
11	rs57649516	13850184	1.25	0.154769873779188	3.25	0.261729658797372	0.75504770660884	0.607707143348125	0.1242	0.0671	0.0069	0.002	0.0235	0.0024	0.0019	0.019	0.1745	0.0123	0.0155	0.0087	0.0857	0.0162	0.006	0.0018	0.0025	0.0923	0.087	0.009	0.0059	0.008	0.0383	0.0086	0.0155	0.1623
11	rs1104823	13854247	1.25	0.154769873779188	3.25	0.261729658797372	0.760390180333422	0.609576945821305	0.1242	0.0671	0.0069	0.002	0.0235	0.0023	0.0019	0.019	0.1746	0.0123	0.0155	0.0087	0.0857	0.0162	0.006	0.0018	0.0025	0.0923	0.087	0.009	0.0059	0.008	0.0383	0.0086	0.0155	0.1623
11	rs111511823	13856553	1.25	0.154769873779188	3.25	0.261729658797372	0.764139710854476	0.609001476975762	0.1242	0.0671	0.0069	0.0019	0.0235	0.0023	0.0019	0.019	0.1746	0.0123	0.0155	0.0087	0.0857	0.0162	0.006	0.0018	0.0025	0.0923	0.087	0.009	0.0059	0.008	0.0383	0.0086	0.0155	0.1623
11	rs2063132	13865697	1.25	0.154769873779188	3.25	0.261729658797372	0.908000058953841	0.603110369996261	0.1248	0.0672	0.0069	0.0019	0.0236	0.0024	0.0019	0.019	0.1743	0.0122	0.0157	0.0086	0.086	0.0164	0.0058	0.0017	0.0026	0.0923	0.0863	0.009	0.0059	0.0079	0.0385	0.0085	0.0156	0.1619
11	rs79471712	13875755	1.25	0.154769873779188	3.24	0.273955600409011	0.931130340704618	0.595229135565897	0.1249	0.0672	0.0069	0.0019	0.0236	0.0024	0.0019	0.019	0.1743	0.0122	0.0158	0.0086	0.086	0.0164	0.0058	0.0017	0.0026	0.0923	0.0863	0.0091	0.0059	0.0079	0.0385	0.0084	0.0156	0.1619
11	rs4756771	13876119	1.25	0.154769873779188	3.23	0.286575202599778	0.928215392170468	0.591369248676502	0.1249	0.0672	0.0069	0.0019	0.0236	0.0024	0.0019	0.019	0.1743	0.0122	0.0158	0.0086	0.086	0.0164	0.0058	0.0017	0.0026	0.0923	0.0863	0.0091	0.0058	0.0078	0.0385	0.0084	0.0156	0.1619
11	rs3897973	13882652	1.25	0.154769873779188	3.24	0.273955600409011	0.969538181131901	0.615050305177856	0.1251	0.0673	0.0069	0.0019	0.0237	0.0024	0.0019	0.0189	0.1742	0.0122	0.0158	0.0086	0.0859	0.0164	0.0058	0.0016	0.0026	0.0923	0.0864	0.0091	0.0059	0.0078	0.0385	0.0084	0.0156	0.1618
11	rs61883501	13882754	1.25	0.154769873779188	3.24	0.273955600409011	0.981772904403535	0.623137288022792	0.1251	0.0673	0.0069	0.0019	0.0237	0.0024	0.0019	0.0189	0.174	0.0122	0.0158	0.0086	0.0859	0.0164	0.0058	0.0016	0.0026	0.0923	0.0864	0.0091	0.0059	0.0078	0.0385	0.0084	0.0156	0.1618
11	rs78547012	13891492	1.25	0.154769873779188	3.2	0.326850259155197	1.02456728002335	0.652073068846654	0.1248	0.0672	0.0069	0.0019	0.0237	0.0024	0.0019	0.0189	0.1741	0.0122	0.0159	0.0086	0.0859	0.0165	0.0058	0.0016	0.0025	0.0925	0.0864	0.0091	0.0059	0.0078	0.0385	0.0084	0.0156	0.1617
11	rs11022995	13893667	1.25	0.154769873779188	3.2	0.326850259155197	0.975732625673616	0.683523897858043	0.1236	0.0669	0.0069	0.0019	0.0238	0.0024	0.002	0.0183	0.1741	0.0123	0.0164	0.0092	0.0846	0.0168	0.006	0.0016	0.0026	0.0927	0.0872	0.0094	0.006	0.0079	0.0387	0.0086	0.0156	0.1616
11	rs79941750	13893902	1.25	0.154769873779188	3.19	0.341098255896361	0.891405576949154	0.731167291906236	0.1228	0.0675	0.0068	0.0018	0.024	0.0024	0.002	0.018	0.1739	0.0123	0.0166	0.0092	0.0838	0.0168	0.006	0.0016	0.0025	0.0933	0.0877	0.0095	0.006	0.0077	0.0385	0.0085	0.0154	0.1616
11	rs17538506	13899855	1.22	0.223600634562227	3.19	0.341098255896361	0.454126968941527	0.557750729119888	0.1177	0.071	0.0064	0.0019	0.0252	0.0025	0.0022	0.0168	0.1729	0.0126	0.018	0.0093	0.0791	0.0168	0.0064	0.0022	0.0022	0.0965	0.0903	0.0105	0.0065	0.0081	0.0372	0.0077	0.0143	0.1623
11	rs1503314	13901466	1.22	0.223600634562227	3.19	0.341098255896361	0.420057426966365	0.508593047075076	0.1177	0.0711	0.0064	0.0019	0.0252	0.0025	0.0022	0.0167	0.1729	0.0126	0.018	0.0093	0.0792	0.0168	0.0064	0.0022	0.0022	0.0965	0.0904	0.0105	0.0065	0.0081	0.0372	0.0077	0.0143	0.1622
11	rs17460167	13901821	1.22	0.223600634562227	3.19	0.341098255896361	0.419652186620498	0.50570478752156	0.1177	0.0711	0.0064	0.0019	0.0252	0.0025	0.0022	0.0167	0.1729	0.0126	0.018	0.0093	0.0792	0.0168	0.0064	0.0022	0.0022	0.0965	0.0904	0.0105	0.0065	0.0081	0.0372	0.0077	0.0143	0.1622
11	rs12287315	13907815	1.22	0.223600634562227	3.18	0.355766254763284	0.42937309671799	0.516039058559199	0.1177	0.0711	0.0064	0.0019	0.0252	0.0025	0.0022	0.0167	0.1729	0.0126	0.0179	0.0093	0.0791	0.0168	0.0064	0.0022	0.0022	0.0966	0.0904	0.0105	0.0065	0.0081	0.0372	0.0077	0.0143	0.1622
11	rs11023007	13928677	1.22	0.223600634562227	3.18	0.355766254763284	0.307089102065383	0.39937675597139	0.1175	0.0715	0.0062	0.0018	0.0253	0.0026	0.0023	0.0169	0.173	0.0128	0.0175	0.0093	0.0788	0.0169	0.0066	0.0023	0.0022	0.0968	0.0911	0.0106	0.0065	0.0082	0.0359	0.0078	0.0145	0.1621
11	rs7925707	13940895	1.22	0.223600634562227	3.18	0.355766254763284	0.281218349261794	0.374674457697415	0.1175	0.0716	0.0062	0.0018	0.0253	0.0026	0.0023	0.0169	0.1729	0.0128	0.0175	0.0093	0.0789	0.0169	0.0066	0.0023	0.0022	0.0968	0.0912	0.0106	0.0065	0.0082	0.0357	0.0078	0.0145	0.1621
11	rs16913431	13942063	1.22	0.223600634562227	3.18	0.355766254763284	0.275138151568801	0.373153176008252	0.1174	0.0716	0.0062	0.0018	0.0253	0.0026	0.0023	0.0169	0.1729	0.0128	0.0175	0.0093	0.0789	0.0169	0.0066	0.0023	0.0022	0.0969	0.0912	0.0106	0.0065	0.0082	0.0357	0.0078	0.0145	0.1621
11	rs2271155	13943228	1.22	0.223600634562227	3.19	0.341098255896361	0.26968115425873	0.372266566045819	0.1174	0.0716	0.0061	0.0018	0.0253	0.0025	0.0023	0.0169	0.1729	0.0129	0.0175	0.0093	0.0789	0.0169	0.0066	0.0023	0.0022	0.0969	0.0912	0.0106	0.0065	0.0082	0.0357	0.0078	0.0145	0.162
11	rs1027837	13946865	1.22	0.223600634562227	3.19	0.341098255896361	0.26537631869202	0.379757912824782	0.1174	0.0717	0.0062	0.0018	0.0253	0.0025	0.0023	0.0169	0.1729	0.0129	0.0174	0.0092	0.0788	0.0169	0.0066	0.0023	0.0022	0.097	0.091	0.0106	0.0065	0.0082	0.0358	0.0078	0.0145	0.162
11	rs78690473	13947875	1.22	0.223600634562227	3.19	0.341098255896361	0.262965670037253	0.38473267794117	0.1174	0.0717	0.0062	0.0018	0.0253	0.0025	0.0023	0.0169	0.1729	0.0129	0.0174	0.0093	0.0788	0.0169	0.0066	0.0023	0.0022	0.097	0.0909	0.0106	0.0065	0.0083	0.0358	0.0078	0.0145	0.1621
11	rs11023021	13953021	1.22	0.223600634562227	3.19	0.341098255896361	0.212483123041916	0.361925085211173	0.1173	0.0716	0.0061	0.0019	0.0251	0.0026	0.0023	0.0167	0.173	0.013	0.0172	0.0093	0.0783	0.017	0.0067	0.0024	0.0022	0.0972	0.0905	0.0105	0.0066	0.0082	0.036	0.0078	0.0145	0.1628
11	rs16913463	13953404	1.22	0.223600634562227	3.19	0.341098255896361	0.212160645461518	0.361422738173099	0.1173	0.0716	0.0061	0.0019	0.0251	0.0026	0.0023	0.0167	0.173	0.013	0.0172	0.0093	0.0783	0.017	0.0067	0.0024	0.0022	0.0972	0.0904	0.0105	0.0066	0.0082	0.036	0.0078	0.0145	0.1628
11	rs4378366	13961739	1.22	0.223600634562227	3.19	0.341098255896361	0.212846239720398	0.355535071148623	0.1172	0.0716	0.0061	0.0019	0.0251	0.0026	0.0024	0.0167	0.1729	0.013	0.0173	0.0093	0.0781	0.0171	0.0068	0.0024	0.0022	0.0973	0.0903	0.0104	0.0066	0.0081	0.0361	0.0078	0.0145	0.163
11	rs4285856	13961829	1.22	0.223600634562227	3.19	0.341098255896361	0.212523452116303	0.35541010157348	0.1172	0.0716	0.0061	0.0019	0.0251	0.0026	0.0024	0.0167	0.1729	0.013	0.0173	0.0093	0.0781	0.0171	0.0068	0.0024	0.0022	0.0973	0.0903	0.0104	0.0066	0.0081	0.0361	0.0078	0.0145	0.163
11	rs10832148	13963368	1.22	0.223600634562227	3.19	0.341098255896361	0.213452209190493	0.362301975511484	0.1172	0.0716	0.0061	0.0018	0.0251	0.0025	0.0024	0.0167	0.1729	0.013	0.0172	0.0093	0.0781	0.0171	0.0067	0.0024	0.0022	0.0973	0.0904	0.0104	0.0066	0.0081	0.0361	0.0078	0.0145	0.1631
11	rs1830391	13970363	1.22	0.223600634562227	3.19	0.341098255896361	0.176263335263472	0.31186421620162	0.1167	0.0718	0.0061	0.002	0.0251	0.0026	0.0025	0.0164	0.1725	0.013	0.0173	0.0092	0.0784	0.0172	0.007	0.0026	0.0023	0.0978	0.0903	0.0104	0.0067	0.0081	0.0361	0.0078	0.0145	0.1625
11	rs80201833	13970854	1.22	0.223600634562227	3.18	0.355766254763284	0.174348356240343	0.314634575488926	0.1167	0.0718	0.0061	0.002	0.0251	0.0026	0.0025	0.0164	0.1725	0.013	0.0173	0.0092	0.0784	0.0172	0.007	0.0026	0.0023	0.0978	0.0903	0.0104	0.0067	0.0081	0.0361	0.0079	0.0145	0.1625
11	rs79756450	13975459	1.22	0.223600634562227	3.17	0.370859203571921	0.166844753391662	0.314272812070233	0.1167	0.0718	0.0061	0.002	0.025	0.0026	0.0025	0.0164	0.1725	0.013	0.0173	0.0092	0.0784	0.0173	0.007	0.0026	0.0023	0.0978	0.0902	0.0105	0.0067	0.0081	0.0361	0.0079	0.0144	0.1625
11	rs4757216	13976179	1.22	0.223600634562227	3.15	0.402339212139645	0.165199487644448	0.313911172123959	0.1167	0.0718	0.0061	0.002	0.025	0.0026	0.0025	0.0164	0.1724	0.013	0.0174	0.0092	0.0784	0.0173	0.007	0.0026	0.0023	0.0978	0.0902	0.0105	0.0067	0.0081	0.0361	0.0079	0.0144	0.1625
11	rs72873110	13980960	1.22	0.223600634562227	3.15	0.402339212139645	0.159293868422142	0.295160234647221	0.1166	0.0717	0.0061	0.002	0.025	0.0026	0.0025	0.0164	0.1723	0.013	0.0173	0.0091	0.0784	0.0172	0.007	0.0026	0.0023	0.0978	0.0904	0.0105	0.0067	0.0081	0.0361	0.0078	0.0145	0.1624
11	rs79436296	13982569	1.22	0.223600634562227	3.16	0.386381943985473	0.158168690470311	0.292560589846934	0.1167	0.0717	0.0061	0.002	0.025	0.0026	0.0026	0.0164	0.1723	0.013	0.0174	0.0091	0.0784	0.0172	0.007	0.0026	0.0023	0.0978	0.0904	0.0105	0.0067	0.0081	0.0361	0.0078	0.0145	0.1623
11	rs2618494	13982937	1.22	0.223600634562227	3.17	0.370859203571921	0.156574260159494	0.2887917581057	0.1167	0.0717	0.0061	0.002	0.025	0.0027	0.0026	0.0164	0.1723	0.013	0.0173	0.0091	0.0784	0.0172	0.007	0.0026	0.0023	0.0978	0.0904	0.0105	0.0067	0.0081	0.0361	0.0078	0.0145	0.1622
11	rs117237814	13989897	1.22	0.223600634562227	3.16	0.386381943985473	0.144805840890153	0.256918241675486	0.1165	0.0718	0.0059	0.0021	0.025	0.0027	0.0026	0.0164	0.1721	0.013	0.0173	0.0085	0.0786	0.0173	0.0068	0.0026	0.0023	0.0988	0.0906	0.0105	0.0068	0.0081	0.036	0.0075	0.0146	0.1623
11	rs1528656	13992171	1.22	0.223600634562227	3.16	0.386381943985473	0.141566151738187	0.254201911278913	0.1165	0.0718	0.0059	0.0021	0.025	0.0027	0.0026	0.0164	0.1721	0.013	0.0173	0.0084	0.0786	0.0173	0.0068	0.0026	0.0023	0.0989	0.0906	0.0105	0.0068	0.0081	0.036	0.0074	0.0146	0.1623
11	rs12801550	13993754	1.22	0.223600634562227	3.16	0.386381943985473	0.147109440123999	0.262606279024679	0.1165	0.0718	0.0059	0.0021	0.025	0.0027	0.0026	0.0164	0.172	0.013	0.0173	0.0084	0.0786	0.0173	0.0068	0.0026	0.0023	0.0989	0.0906	0.0105	0.0068	0.0081	0.0361	0.0074	0.0146	0.1623
11	rs17463035	13997219	1.21	0.250745108472337	3.16	0.386381943985473	0.147272481048784	0.222011047405546	0.1188	0.0731	0.0055	0.0025	0.0254	0.0031	0.0028	0.0167	0.1684	0.0129	0.0176	0.0083	0.0777	0.0174	0.007	0.0033	0.0025	0.1003	0.089	0.0107	0.0074	0.0083	0.0362	0.0073	0.0156	0.1589
11	rs9704394	13997399	1.21	0.250745108472337	3.15	0.402339212139645	0.147664217270772	0.218988660934331	0.1193	0.0732	0.0053	0.0026	0.0253	0.0032	0.0029	0.0166	0.1681	0.0128	0.0177	0.0082	0.078	0.0173	0.0069	0.0033	0.0026	0.1004	0.0889	0.0107	0.0075	0.0084	0.0363	0.0071	0.0157	0.1583
11	rs2697844	14000241	1.19	0.311838986457593	3.15	0.402339212139645	0.175683950873946	0.243316969283838	0.1212	0.0733	0.0049	0.0025	0.0251	0.0031	0.0028	0.0166	0.1669	0.0125	0.018	0.0082	0.0798	0.0167	0.0065	0.0031	0.0028	0.1	0.0889	0.0109	0.0076	0.0086	0.0368	0.0065	0.0154	0.1579
11	rs76242442	14005139	1.19	0.311838986457593	3.15	0.402339212139645	0.179506328745257	0.252057947031788	0.1212	0.0733	0.0049	0.0025	0.0251	0.0031	0.0028	0.0166	0.1668	0.0125	0.018	0.0082	0.0798	0.0167	0.0065	0.0031	0.0028	0.1	0.0889	0.0109	0.0076	0.0086	0.0368	0.0065	0.0154	0.1579
11	rs79167867	14016761	1.19	0.311838986457593	3.15	0.402339212139645	0.186020104154724	0.264434661671092	0.1212	0.0733	0.0049	0.0025	0.0252	0.0031	0.0028	0.0166	0.1668	0.0125	0.0181	0.0082	0.0798	0.0167	0.0064	0.0031	0.0028	0.1	0.0889	0.0108	0.0076	0.0086	0.0368	0.0065	0.0155	0.1579
11	rs72856959	14024651	1.19	0.311838986457593	3.15	0.402339212139645	0.203164565813147	0.28001716471745	0.1213	0.0733	0.0048	0.0025	0.0253	0.0031	0.0028	0.0167	0.1668	0.0125	0.0181	0.0082	0.0799	0.0167	0.0064	0.0031	0.0028	0.1	0.0889	0.0108	0.0076	0.0086	0.0368	0.0065	0.0155	0.1577
11	rs61884818	14028483	1.19	0.311838986457593	3.16	0.386381943985473	0.203046629270683	0.28001716471745	0.1213	0.0733	0.0048	0.0025	0.0253	0.0031	0.0028	0.0167	0.1668	0.0125	0.0181	0.0082	0.0799	0.0167	0.0064	0.0031	0.0028	0.1	0.0889	0.0108	0.0076	0.0086	0.0368	0.0065	0.0155	0.1577
11	rs113137180	14034028	1.19	0.311838986457593	3.16	0.386381943985473	0.205887814950364	0.282232227848496	0.1214	0.0733	0.0048	0.0025	0.0253	0.0031	0.0028	0.0167	0.1668	0.0125	0.0181	0.0082	0.08	0.0167	0.0064	0.0031	0.0028	0.1	0.0888	0.0108	0.0076	0.0086	0.0368	0.0065	0.0155	0.1577
11	rs11023052	14042019	1.19	0.311838986457593	3.16	0.386381943985473	0.208152933210487	0.274329450530851	0.1218	0.0732	0.0048	0.0026	0.0254	0.003	0.0028	0.0167	0.1666	0.0125	0.0181	0.0083	0.0802	0.0166	0.0064	0.003	0.0028	0.1	0.0887	0.0107	0.0076	0.0086	0.037	0.0064	0.0155	0.1576
11	rs117733534	14042295	1.19	0.311838986457593	3.16	0.386381943985473	0.208312414593265	0.275023972571688	0.1218	0.0732	0.0048	0.0026	0.0254	0.003	0.0028	0.0167	0.1666	0.0125	0.0181	0.0083	0.0802	0.0166	0.0064	0.003	0.0028	0.1	0.0887	0.0107	0.0076	0.0086	0.037	0.0064	0.0155	0.1576
11	rs78965255	14046660	1.19	0.311838986457593	3.16	0.386381943985473	0.208432070870994	0.274676643839092	0.1218	0.0732	0.0048	0.0026	0.0254	0.003	0.0028	0.0167	0.1666	0.0125	0.0181	0.0083	0.0802	0.0166	0.0064	0.003	0.0028	0.1	0.0887	0.0107	0.0076	0.0086	0.037	0.0064	0.0155	0.1575
11	rs117052764	14058851	1.19	0.311838986457593	3.16	0.386381943985473	0.202496771823987	0.259075095769488	0.1218	0.0733	0.0048	0.0026	0.0254	0.0031	0.0029	0.0167	0.1665	0.0125	0.0181	0.0083	0.0802	0.0166	0.0064	0.003	0.0029	0.1	0.0887	0.0107	0.0076	0.0086	0.0369	0.0064	0.0154	0.1574
11	rs11023059	14064392	1.19	0.311838986457593	3.16	0.386381943985473	0.193393212346333	0.238872697788585	0.1218	0.0733	0.0048	0.0026	0.0254	0.0031	0.0029	0.0168	0.1664	0.0124	0.018	0.0084	0.0802	0.0166	0.0065	0.003	0.003	0.1001	0.0885	0.0108	0.0077	0.0086	0.0369	0.0064	0.0154	0.1574
11	rs12363618	14083473	1.19	0.311838986457593	3.16	0.386381943985473	0.207436120137288	0.287030238199021	0.1218	0.0732	0.0049	0.0027	0.0254	0.0031	0.0028	0.0169	0.1661	0.0124	0.0185	0.0084	0.0805	0.0163	0.0064	0.003	0.0031	0.0998	0.0885	0.0108	0.0078	0.0085	0.0369	0.0063	0.0155	0.1573
11	rs72858606	14086142	1.19	0.311838986457593	3.17	0.370859203571921	0.205967055755948	0.285272005136179	0.1218	0.0732	0.0049	0.0027	0.0254	0.0031	0.0028	0.0169	0.166	0.0124	0.0185	0.0084	0.0805	0.0163	0.0064	0.003	0.0031	0.0998	0.0885	0.0108	0.0078	0.0085	0.0369	0.0063	0.0155	0.1574
11	rs1919297	14089499	1.19	0.311838986457593	3.17	0.370859203571921	0.202065333848041	0.275719035853756	0.1218	0.0732	0.0049	0.0027	0.0254	0.0031	0.0028	0.0169	0.166	0.0124	0.0185	0.0084	0.0805	0.0162	0.0064	0.003	0.0031	0.0998	0.0885	0.0108	0.0078	0.0085	0.0369	0.0063	0.0155	0.1574
11	rs17556665	14098482	1.19	0.311838986457593	3.17	0.370859203571921	0.199021014907101	0.269598107849824	0.1218	0.0732	0.0049	0.0027	0.0253	0.0031	0.0028	0.0169	0.1658	0.0124	0.0186	0.0084	0.0804	0.0163	0.0065	0.003	0.0031	0.0997	0.0885	0.0108	0.0077	0.0086	0.0369	0.0063	0.0155	0.1576
11	rs1881512	14103801	1.19	0.311838986457593	3.17	0.370859203571921	0.191411003005156	0.251044388737988	0.1218	0.0732	0.0049	0.0027	0.0253	0.0031	0.0028	0.0169	0.1657	0.0124	0.0187	0.0085	0.0803	0.0163	0.0065	0.003	0.0032	0.0996	0.0885	0.0108	0.0077	0.0086	0.0369	0.0063	0.0154	0.1576
11	rs9299927	14104256	1.19	0.311838986457593	3.18	0.355766254763284	0.190651722145119	0.249245701260408	0.1218	0.0732	0.0049	0.0027	0.0253	0.0031	0.0028	0.0169	0.1657	0.0124	0.0187	0.0085	0.0803	0.0163	0.0065	0.003	0.0032	0.0996	0.0885	0.0108	0.0077	0.0086	0.0369	0.0063	0.0154	0.1577
11	rs7116296	14113759	1.19	0.311838986457593	3.18	0.355766254763284	0.200852270412131	0.263063003381915	0.1215	0.0732	0.0049	0.0028	0.0254	0.0031	0.0028	0.0169	0.1656	0.0124	0.0187	0.0085	0.0803	0.0163	0.0065	0.003	0.0032	0.0997	0.0887	0.0107	0.0077	0.0086	0.0369	0.0063	0.0154	0.1576
11	rs12575495	14124016	1.18	0.345943801679723	3.18	0.355766254763284	0.175864889804398	0.170283492808381	0.1204	0.0726	0.0053	0.003	0.0254	0.0032	0.003	0.0167	0.1653	0.0126	0.019	0.0092	0.0798	0.0165	0.0067	0.0032	0.0034	0.0995	0.0888	0.01	0.008	0.0092	0.0367	0.0065	0.0154	0.1573
11	rs10741633	14129627	1.18	0.345943801679723	3.18	0.355766254763284	0.203007325712966	0.178259627940025	0.1202	0.0724	0.0054	0.003	0.0255	0.0032	0.0031	0.0166	0.1654	0.0127	0.0191	0.0093	0.0796	0.0165	0.0068	0.0033	0.0035	0.0993	0.0887	0.01	0.0081	0.0093	0.0368	0.0065	0.0155	0.157
11	rs6416163	14130461	1.18	0.345943801679723	3.2	0.326850259155197	0.204780253973643	0.204083351998169	0.1197	0.0724	0.0054	0.0031	0.0253	0.0032	0.0031	0.0166	0.1656	0.0127	0.0197	0.0092	0.0797	0.0165	0.0069	0.0033	0.0036	0.0991	0.0885	0.0101	0.0082	0.0093	0.0368	0.0065	0.0155	0.1568
11	rs55856154	14132000	1.18	0.345943801679723	3.2	0.326850259155197	0.27569640505353	0.253298491117694	0.1189	0.0724	0.0054	0.0031	0.0252	0.0032	0.0032	0.0165	0.166	0.0128	0.0207	0.0094	0.0795	0.0166	0.0069	0.0033	0.0036	0.0987	0.0883	0.0101	0.0083	0.0093	0.0367	0.0065	0.0152	0.1568
11	rs4757226	14134514	1.17	0.382518045708746	3.2	0.326850259155197	0.436603416799183	0.353038067993508	0.1179	0.0722	0.0054	0.0032	0.0252	0.0031	0.0032	0.0164	0.1665	0.0129	0.0218	0.0095	0.0792	0.0167	0.007	0.0033	0.0036	0.0984	0.0881	0.0101	0.0083	0.0093	0.0366	0.0065	0.0154	0.1569
11	rs61883788	14145014	1.17	0.382518045708746	3.2	0.326850259155197	0.460467428117225	0.360167738665319	0.1178	0.0722	0.0054	0.0032	0.0253	0.0031	0.0032	0.0164	0.1666	0.0129	0.0219	0.0095	0.0793	0.0168	0.0071	0.0033	0.0036	0.0983	0.0881	0.0101	0.0083	0.0093	0.0364	0.0065	0.0153	0.157
11	rs113293427	14151010	1.17	0.382518045708746	3.2	0.326850259155197	0.49764462220296	0.373533333279944	0.1176	0.0721	0.0054	0.0032	0.0253	0.0031	0.0033	0.0164	0.1668	0.0129	0.0221	0.0095	0.0794	0.0168	0.0071	0.0033	0.0036	0.0982	0.088	0.0101	0.0083	0.0093	0.0362	0.0064	0.0153	0.1571
11	rs76820037	14157568	1.17	0.382518045708746	3.19	0.341098255896361	0.525566679256364	0.385116099283249	0.1174	0.0721	0.0054	0.0032	0.0253	0.0031	0.0033	0.0164	0.167	0.0129	0.0223	0.0094	0.0795	0.0169	0.0071	0.0033	0.0036	0.0981	0.0879	0.0101	0.0083	0.0094	0.036	0.0064	0.0153	0.1572
11	rs7480195	14164159	1.17	0.382518045708746	3.19	0.341098255896361	0.551104309206038	0.393963971887036	0.1173	0.0721	0.0054	0.0032	0.0253	0.0031	0.0033	0.0164	0.1671	0.0129	0.0224	0.0094	0.0795	0.0169	0.0072	0.0033	0.0036	0.0981	0.0879	0.0101	0.0083	0.0094	0.0359	0.0064	0.0153	0.1572
11	rs10400306	14174170	1.17	0.382518045708746	3.2	0.326850259155197	0.564254075648415	0.407404028475456	0.1173	0.0721	0.0054	0.0032	0.0253	0.003	0.0033	0.0165	0.167	0.0129	0.0225	0.0093	0.0797	0.0169	0.0072	0.0033	0.0036	0.098	0.0878	0.0101	0.0082	0.0094	0.0359	0.0064	0.0153	0.1573
11	rs11023121	14186021	1.17	0.382518045708746	3.21	0.313017210102667	0.585880465283311	0.404291502769895	0.1174	0.0721	0.0054	0.0033	0.0253	0.0031	0.0033	0.0164	0.1667	0.0129	0.0225	0.0096	0.0793	0.0169	0.0073	0.0033	0.0037	0.0983	0.0874	0.0101	0.0083	0.0095	0.0358	0.0064	0.0153	0.1573
11	rs78585724	14188957	1.17	0.382518045708746	3.21	0.313017210102667	0.5795082642929	0.396281241577212	0.1173	0.0721	0.0054	0.0033	0.0253	0.0031	0.0033	0.0164	0.1666	0.013	0.0225	0.0096	0.0793	0.0169	0.0073	0.0033	0.0037	0.0984	0.0874	0.0101	0.0083	0.0095	0.0357	0.0065	0.0153	0.1573
11	rs72861624	14204596	1.17	0.382518045708746	3.22	0.299593947381755	0.556333477488179	0.391522045866783	0.1172	0.0722	0.0055	0.0033	0.0253	0.0032	0.0033	0.0164	0.1662	0.013	0.0225	0.0097	0.079	0.0169	0.0074	0.0033	0.0037	0.0988	0.0873	0.0101	0.0083	0.0096	0.0356	0.0065	0.0153	0.1573
11	rs12418328	14207004	1.17	0.382518045708746	3.22	0.299593947381755	0.55282273776549	0.396152405986527	0.1172	0.0722	0.0055	0.0033	0.0253	0.0032	0.0033	0.0164	0.1661	0.013	0.0225	0.0097	0.079	0.0169	0.0074	0.0033	0.0037	0.0989	0.0873	0.0101	0.0083	0.0096	0.0356	0.0065	0.0153	0.1573
11	rs11023133	14210809	1.16	0.421630287221885	3.22	0.299593947381755	0.552293722448581	0.410392979126139	0.1172	0.0722	0.0055	0.0033	0.0253	0.0032	0.0033	0.0164	0.1661	0.013	0.0225	0.0098	0.079	0.0169	0.0075	0.0033	0.0037	0.0991	0.0873	0.0101	0.0083	0.0096	0.0356	0.0065	0.0153	0.1569
11	rs35076165	14223447	1.16	0.421630287221885	3.22	0.299593947381755	0.443357964438549	0.394478596258916	0.1168	0.0723	0.0057	0.0035	0.0253	0.0032	0.0034	0.0165	0.1657	0.0131	0.0221	0.01	0.0787	0.0169	0.0077	0.0032	0.0037	0.0991	0.0877	0.01	0.0084	0.0096	0.0357	0.0067	0.0153	0.1565
11	rs4756777	14225082	1.16	0.421630287221885	3.22	0.299593947381755	0.399978310104196	0.39512213763821	0.1167	0.0723	0.0058	0.0036	0.0253	0.0032	0.0034	0.0165	0.1654	0.0131	0.0218	0.0102	0.0785	0.0169	0.0079	0.0031	0.0038	0.0992	0.0879	0.01	0.0085	0.0097	0.0357	0.0068	0.0155	0.1564
11	rs72861672	14230230	1.16	0.421630287221885	3.22	0.299593947381755	0.345814195691155	0.373660076557514	0.1165	0.0724	0.0058	0.0036	0.0251	0.0032	0.0035	0.0166	0.1651	0.0132	0.0216	0.0103	0.0783	0.0169	0.008	0.0031	0.0038	0.0992	0.0884	0.01	0.0085	0.0097	0.0355	0.0068	0.0155	0.1564
11	rs118017933	14234517	1.16	0.421630287221885	3.22	0.299593947381755	0.354685812227297	0.381414158792163	0.1164	0.0723	0.0058	0.0037	0.0251	0.0032	0.0035	0.0166	0.165	0.0132	0.0217	0.0103	0.0783	0.0169	0.008	0.0031	0.0038	0.0992	0.0884	0.01	0.0085	0.0097	0.0355	0.0068	0.0155	0.1564
11	rs10766174	14237576	1.16	0.421630287221885	3.25	0.261729658797372	0.37233959889237	0.413387878526973	0.1164	0.0724	0.0059	0.0037	0.0251	0.0032	0.0035	0.0166	0.165	0.0132	0.0217	0.0103	0.0783	0.0169	0.008	0.0031	0.0038	0.0992	0.0884	0.01	0.0085	0.0096	0.0355	0.0068	0.0155	0.1564
11	rs12146558	14237921	1.16	0.421630287221885	3.25	0.261729658797372	0.364804648762913	0.416911174792667	0.1164	0.0724	0.0059	0.0037	0.0251	0.0032	0.0035	0.0166	0.1649	0.0132	0.0217	0.0103	0.0783	0.0169	0.008	0.0031	0.0038	0.0992	0.0885	0.01	0.0085	0.0096	0.0355	0.0068	0.0155	0.1564
11	rs1025412	14246296	1.16	0.421630287221885	3.25	0.261729658797372	0.356495350002893	0.366203013095	0.116	0.0724	0.0058	0.0037	0.025	0.0032	0.0035	0.0165	0.165	0.0132	0.0216	0.0103	0.0781	0.0169	0.008	0.003	0.0038	0.0993	0.089	0.01	0.0085	0.0096	0.0354	0.0069	0.0155	0.1567
11	rs11023156	14255608	1.16	0.421630287221885	3.25	0.261729658797372	0.149665106572002	0.173160180601383	0.1151	0.0728	0.0058	0.0036	0.0244	0.0031	0.0036	0.0167	0.1673	0.0132	0.0198	0.0102	0.0776	0.0169	0.0083	0.003	0.0038	0.0997	0.0903	0.01	0.0085	0.0094	0.0351	0.0069	0.0153	0.1566
11	rs1864658	14256444	1.17	0.382518045708746	3.25	0.261729658797372	0.0973097241427134	0.141265183652703	0.1146	0.0735	0.0058	0.0035	0.0242	0.003	0.0035	0.0167	0.1674	0.0132	0.0191	0.0099	0.0773	0.0169	0.0084	0.003	0.0037	0.1002	0.0913	0.0099	0.0085	0.0093	0.0349	0.007	0.0151	0.1568
11	rs2303973	14264916	1.17	0.382518045708746	3.26	0.249891789602986	0.0633254381859054	0.0887448420242595	0.1143	0.0744	0.0058	0.0033	0.0236	0.003	0.0034	0.0165	0.1676	0.0133	0.019	0.0097	0.0763	0.0172	0.0086	0.0031	0.0035	0.1006	0.0934	0.0099	0.0085	0.0081	0.0347	0.0072	0.0149	0.157
11	rs76728207	14269093	1.17	0.382518045708746	3.25	0.261729658797372	0.0716298155175686	0.0746651251279482	0.114	0.0745	0.0057	0.0033	0.0236	0.0029	0.0034	0.0164	0.1673	0.0132	0.0189	0.0097	0.076	0.0172	0.0087	0.0031	0.0036	0.1014	0.0939	0.0099	0.0084	0.0081	0.0345	0.0073	0.0148	0.1569
11	rs11023161	14271035	1.17	0.382518045708746	3.25	0.261729658797372	0.0785168754250214	0.0708059500299208	0.1138	0.0745	0.0057	0.0033	0.0236	0.0029	0.0034	0.0164	0.1673	0.0132	0.0188	0.0098	0.0759	0.0172	0.0087	0.0031	0.0036	0.1017	0.0941	0.0099	0.0084	0.0081	0.0345	0.0073	0.0148	0.1568
11	rs11023163	14276931	1.17	0.382518045708746	3.25	0.261729658797372	0.104033366588612	0.0692580629845816	0.1136	0.0745	0.0057	0.0033	0.0236	0.0029	0.0034	0.0164	0.1672	0.0132	0.0188	0.0098	0.0757	0.0173	0.0087	0.0031	0.0037	0.1022	0.0943	0.0099	0.0084	0.008	0.0344	0.0073	0.0148	0.1567
11	rs72632971	14282877	1.17	0.382518045708746	3.25	0.261729658797372	0.117387225751036	0.0742321627303153	0.1136	0.0745	0.0057	0.0033	0.0236	0.0029	0.0034	0.0165	0.1673	0.0132	0.0188	0.0099	0.0756	0.0172	0.0087	0.0031	0.0036	0.1022	0.0944	0.0099	0.0084	0.008	0.0343	0.0073	0.0147	0.1567
11	rs4756786	14285900	1.17	0.382518045708746	3.25	0.261729658797372	0.120917953411099	0.0764802456905709	0.1136	0.0745	0.0057	0.0033	0.0237	0.0029	0.0034	0.0165	0.1673	0.0131	0.0187	0.0099	0.0756	0.0172	0.0087	0.0031	0.0036	0.1021	0.0944	0.0099	0.0084	0.008	0.0343	0.0073	0.0147	0.1567
11	rs4756787	14292377	1.17	0.382518045708746	3.25	0.261729658797372	0.124837378204238	0.0783131756730499	0.1136	0.0745	0.0057	0.0033	0.0237	0.0029	0.0034	0.0166	0.1674	0.0131	0.0187	0.0099	0.0756	0.0172	0.0087	0.0031	0.0037	0.1021	0.0944	0.01	0.0084	0.0081	0.0343	0.0073	0.0147	0.1567
11	rs12364277	14296811	1.17	0.382518045708746	3.25	0.261729658797372	0.123395321098736	0.0764802456905709	0.1136	0.0745	0.0057	0.0033	0.0237	0.0029	0.0034	0.0166	0.1674	0.0131	0.0187	0.01	0.0756	0.0172	0.0087	0.0031	0.0037	0.1021	0.0943	0.01	0.0084	0.0081	0.0343	0.0073	0.0147	0.1567
11	rs1431374	14303975	1.17	0.382518045708746	3.25	0.261729658797372	0.12593303575528	0.0743042512102028	0.1136	0.0745	0.0057	0.0033	0.0237	0.0029	0.0034	0.0166	0.1674	0.0131	0.0187	0.01	0.0755	0.0172	0.0087	0.0031	0.0037	0.1021	0.0943	0.01	0.0084	0.0081	0.0342	0.0073	0.0147	0.1567
11	rs11604293	14319685	1.17	0.382518045708746	3.24	0.273955600409011	0.126736241921176	0.0726535170803705	0.1136	0.0745	0.0056	0.0033	0.0236	0.0029	0.0035	0.0166	0.1675	0.0131	0.0187	0.01	0.0755	0.0173	0.0088	0.0031	0.0037	0.1021	0.0942	0.01	0.0084	0.0081	0.0342	0.0073	0.0147	0.1568
11	rs56019902	14328901	1.17	0.382518045708746	3.24	0.273955600409011	0.125784633968236	0.0708766457271976	0.1136	0.0744	0.0056	0.0033	0.0236	0.0029	0.0035	0.0166	0.1675	0.0131	0.0186	0.0099	0.0754	0.0173	0.0088	0.0031	0.0037	0.1021	0.0942	0.01	0.0084	0.008	0.0342	0.0073	0.0147	0.1569
11	rs1431377	14344528	1.17	0.382518045708746	3.23	0.286575202599778	0.130768429239794	0.0715852094895178	0.1136	0.0744	0.0056	0.0033	0.0236	0.0029	0.0035	0.0166	0.1675	0.0131	0.0186	0.0099	0.0754	0.0174	0.0088	0.0031	0.0036	0.1021	0.0942	0.01	0.0084	0.008	0.0342	0.0073	0.0147	0.1569
11	rs17565604	14362617	1.17	0.382518045708746	3.23	0.286575202599778	0.132966580690285	0.0722254091778441	0.1135	0.0744	0.0056	0.0032	0.0236	0.0029	0.0035	0.0166	0.1676	0.0131	0.0186	0.0099	0.0754	0.0174	0.0089	0.0031	0.0036	0.1022	0.0942	0.01	0.0084	0.008	0.0342	0.0073	0.0147	0.157
11	rs72866411	14371537	1.17	0.382518045708746	3.24	0.273955600409011	0.132751900938607	0.072439332491911	0.1135	0.0744	0.0056	0.0032	0.0236	0.0029	0.0035	0.0166	0.1676	0.0131	0.0186	0.0099	0.0754	0.0174	0.0089	0.0031	0.0036	0.1022	0.0942	0.01	0.0084	0.008	0.0342	0.0073	0.0147	0.157
11	rs117447028	14375689	1.17	0.382518045708746	3.24	0.273955600409011	0.132813216671192	0.0720117473988008	0.1135	0.0744	0.0056	0.0032	0.0236	0.0029	0.0035	0.0166	0.1676	0.0131	0.0186	0.0099	0.0754	0.0174	0.0089	0.0031	0.0036	0.1022	0.0942	0.01	0.0084	0.008	0.0342	0.0073	0.0147	0.157
11	rs111888101	14376802	1.17	0.382518045708746	3.24	0.273955600409011	0.133089348731686	0.0720829389162697	0.1135	0.0744	0.0056	0.0032	0.0236	0.0029	0.0035	0.0166	0.1676	0.0131	0.0186	0.0099	0.0754	0.0174	0.0089	0.0031	0.0036	0.1022	0.0942	0.01	0.0084	0.008	0.0342	0.0073	0.0147	0.157
11	rs11023197	14380998	1.17	0.382518045708746	3.25	0.261729658797372	0.138118894743599	0.0717983474156534	0.1135	0.0744	0.0056	0.0032	0.0237	0.0029	0.0035	0.0166	0.1677	0.0131	0.0187	0.0099	0.0754	0.0174	0.0089	0.0031	0.0036	0.1022	0.0942	0.01	0.0082	0.008	0.0342	0.0073	0.0147	0.157
11	rs6486190	14401216	1.17	0.382518045708746	3.25	0.261729658797372	0.150985844960778	0.0834632620091467	0.1135	0.0743	0.0056	0.0032	0.0237	0.0029	0.0035	0.0166	0.1677	0.0131	0.0186	0.0099	0.0755	0.0174	0.0088	0.0031	0.0036	0.102	0.094	0.0101	0.0083	0.008	0.0342	0.0073	0.0146	0.1573
11	rs56023742	14409706	1.17	0.382518045708746	3.25	0.261729658797372	0.157217671781513	0.0768454116707442	0.1133	0.0745	0.0056	0.0033	0.0237	0.0028	0.0036	0.0166	0.1675	0.0131	0.0186	0.0098	0.0754	0.0172	0.0089	0.0032	0.0037	0.1023	0.094	0.01	0.0084	0.0078	0.0341	0.0075	0.0146	0.1576
11	rs10832249	14416189	1.17	0.382518045708746	3.25	0.261729658797372	0.163737308756098	0.0806850783757492	0.1133	0.0746	0.0056	0.0033	0.0238	0.0028	0.0036	0.0166	0.1675	0.0131	0.0185	0.0098	0.0754	0.0172	0.0089	0.0032	0.0037	0.1024	0.094	0.01	0.0084	0.0078	0.0342	0.0075	0.0145	0.1575
11	rs78446096	14463755	1.17	0.382518045708746	3.25	0.261729658797372	0.218826498435274	0.0758974623512291	0.1129	0.0747	0.0057	0.0034	0.0239	0.0028	0.0037	0.0165	0.1674	0.013	0.0184	0.0095	0.0749	0.017	0.009	0.0033	0.0037	0.1031	0.094	0.01	0.0086	0.0076	0.0343	0.0079	0.0143	0.1576
11	rs72866488	14464565	1.17	0.382518045708746	3.25	0.261729658797372	0.218949512630447	0.0769185302473213	0.1129	0.0747	0.0057	0.0034	0.0239	0.0028	0.0037	0.0165	0.1674	0.013	0.0183	0.0095	0.0749	0.017	0.009	0.0033	0.0037	0.1031	0.094	0.01	0.0086	0.0076	0.0343	0.0079	0.0143	0.1576
11	rs61884049	14469598	1.17	0.382518045708746	3.26	0.249891789602986	0.239689964652017	0.0872775472308369	0.1128	0.0747	0.0057	0.0034	0.0239	0.0028	0.0037	0.0165	0.1674	0.013	0.0184	0.0095	0.0748	0.017	0.009	0.0033	0.0037	0.1032	0.094	0.01	0.0086	0.0076	0.0343	0.0079	0.0143	0.1576
11	rs2575847	14471172	1.17	0.382518045708746	3.26	0.249891789602986	0.242068418827497	0.0921014462994714	0.1128	0.0747	0.0057	0.0034	0.0239	0.0028	0.0037	0.0165	0.1674	0.013	0.0184	0.0095	0.0748	0.017	0.009	0.0033	0.0037	0.1032	0.094	0.01	0.0086	0.0076	0.0343	0.0079	0.0143	0.1576
11	rs116918533	14478440	1.17	0.382518045708746	3.23	0.286575202599778	0.237753588234785	0.0890549898636873	0.1128	0.0747	0.0057	0.0034	0.0239	0.0028	0.0037	0.0165	0.1674	0.013	0.0184	0.0095	0.0748	0.017	0.009	0.0033	0.0037	0.1032	0.094	0.01	0.0086	0.0076	0.0343	0.0079	0.0143	0.1576
11	rs118055554	14484242	1.17	0.382518045708746	3.22	0.299593947381755	0.233141678939822	0.0917086021624525	0.1128	0.0747	0.0057	0.0034	0.0238	0.0029	0.0037	0.0165	0.1674	0.013	0.0184	0.0095	0.0748	0.017	0.009	0.0033	0.0037	0.1032	0.094	0.01	0.0086	0.0076	0.0343	0.0079	0.0143	0.1576
11	rs7113429	14491885	1.17	0.382518045708746	3.17	0.370859203571921	0.232971827628249	0.0915516510170901	0.1128	0.0747	0.0057	0.0034	0.0238	0.0029	0.0037	0.0165	0.1674	0.013	0.0184	0.0095	0.0748	0.017	0.009	0.0033	0.0037	0.1032	0.094	0.01	0.0086	0.0076	0.0343	0.0079	0.0143	0.1576
11	rs117688972	14517459	1.17	0.382518045708746	3.15	0.402339212139645	0.212160645461518	0.0826333451104271	0.1127	0.0748	0.0057	0.0034	0.0237	0.0029	0.0038	0.0164	0.1674	0.013	0.0182	0.0094	0.0748	0.017	0.009	0.0033	0.0037	0.1031	0.0939	0.01	0.0086	0.0076	0.0343	0.008	0.0143	0.1579
11	rs2597215	14534378	1.17	0.382518045708746	3.14	0.418735639412168	0.214504850896001	0.0844483802963628	0.1127	0.0748	0.0057	0.0034	0.0237	0.0029	0.0038	0.0164	0.1674	0.013	0.0182	0.0094	0.0748	0.017	0.009	0.0033	0.0037	0.1031	0.0939	0.01	0.0086	0.0076	0.0343	0.008	0.0143	0.1579
11	rs12417557	14567538	1.17	0.382518045708746	3.12	0.452863978564029	0.168323051086548	0.0580457816552925	0.1132	0.0747	0.0058	0.0033	0.0235	0.0029	0.0038	0.0163	0.1671	0.0129	0.0182	0.009	0.075	0.017	0.009	0.0032	0.0037	0.1033	0.0945	0.01	0.0085	0.0075	0.0341	0.008	0.0143	0.1583
11	rs17567502	14573261	1.17	0.382518045708746	3.07	0.546174590811499	0.153480770434559	0.0625376679516786	0.1133	0.0745	0.0058	0.0032	0.0233	0.0029	0.0038	0.0164	0.167	0.0127	0.0183	0.009	0.0749	0.017	0.0091	0.0032	0.0037	0.1038	0.0945	0.01	0.0084	0.0075	0.0341	0.0081	0.0143	0.1585
11	rs16930278	14573552	1.17	0.382518045708746	3.07	0.546174590811499	0.155022962264263	0.065519386739129	0.1133	0.0745	0.0058	0.0032	0.0233	0.0029	0.0037	0.0164	0.167	0.0127	0.0183	0.009	0.0749	0.017	0.0091	0.0032	0.0037	0.1038	0.0945	0.01	0.0084	0.0075	0.0341	0.0081	0.0143	0.1585
11	rs2597212	14581762	1.17	0.382518045708746	3.07	0.546174590811499	0.166143476017426	0.0749543415105019	0.1133	0.0745	0.0058	0.0032	0.0233	0.0029	0.0037	0.0164	0.1669	0.0127	0.0183	0.0089	0.0747	0.017	0.0091	0.0031	0.0036	0.1045	0.0945	0.01	0.0084	0.0074	0.034	0.0081	0.0143	0.1586
11	rs78854818	14588324	1.17	0.382518045708746	3.07	0.546174590811499	0.158747741851115	0.0647003949659433	0.1133	0.0746	0.0058	0.0032	0.0232	0.0029	0.0037	0.0163	0.1669	0.0127	0.0183	0.0089	0.0746	0.017	0.0091	0.0031	0.0036	0.1045	0.0945	0.01	0.0085	0.0074	0.034	0.0081	0.0143	0.1587
11	rs77133541	14595711	1.17	0.382518045708746	3.06	0.566238797870229	0.157726726240247	0.0651093497770427	0.1133	0.0746	0.0058	0.0032	0.0232	0.0029	0.0036	0.0163	0.1669	0.0127	0.0183	0.0089	0.0746	0.017	0.0091	0.0031	0.0036	0.1046	0.0945	0.01	0.0083	0.0074	0.034	0.0081	0.0143	0.1587
11	rs11023265	14616038	1.17	0.382518045708746	3.05	0.586779315918157	0.154888497186993	0.0675857287633521	0.1133	0.0747	0.0058	0.0032	0.0232	0.0029	0.0036	0.0163	0.1669	0.0127	0.0183	0.0088	0.0746	0.017	0.0091	0.0031	0.0036	0.1046	0.0945	0.0099	0.0084	0.0074	0.034	0.0081	0.0144	0.1588
11	rs59623614	14623318	1.17	0.382518045708746	3.04	0.607799794750251	0.154720512664462	0.066342698528096	0.1133	0.0747	0.0058	0.0032	0.0232	0.0029	0.0036	0.0163	0.1669	0.0127	0.0183	0.0088	0.0746	0.017	0.0091	0.0031	0.0036	0.1046	0.0945	0.0099	0.0084	0.0074	0.034	0.0081	0.0144	0.1588
11	rs12362721	14646407	1.17	0.382518045708746	3.04	0.607799794750251	0.158338870499603	0.0721541595125049	0.1135	0.0749	0.0058	0.0031	0.0232	0.0029	0.0036	0.0164	0.1669	0.0126	0.0182	0.0088	0.0744	0.017	0.0091	0.003	0.0036	0.1048	0.0944	0.0099	0.0084	0.0074	0.0339	0.0081	0.0143	0.1589
11	rs117640053	14649377	1.17	0.382518045708746	3.04	0.607799794750251	0.158611382491684	0.0716562263313227	0.1135	0.0749	0.0058	0.0031	0.0232	0.0029	0.0036	0.0164	0.167	0.0126	0.0182	0.0088	0.0743	0.017	0.0091	0.003	0.0036	0.1048	0.0944	0.0099	0.0084	0.0074	0.0339	0.0081	0.0143	0.1589
11	rs117857510	14671334	1.17	0.382518045708746	3.04	0.607799794750251	0.16273214707294	0.0683500996985471	0.1136	0.0751	0.0059	0.003	0.0232	0.0029	0.0036	0.0164	0.167	0.0126	0.0182	0.0088	0.0741	0.017	0.009	0.0029	0.0036	0.1049	0.0943	0.0098	0.0083	0.0073	0.0338	0.0081	0.0144	0.159
11	rs118115876	14671396	1.17	0.382518045708746	3.04	0.607799794750251	0.170839381871014	0.0630754403159176	0.1137	0.0752	0.0059	0.003	0.0232	0.0029	0.0036	0.0164	0.167	0.0126	0.0182	0.0088	0.0741	0.017	0.009	0.0029	0.0036	0.1049	0.0943	0.0098	0.0083	0.0072	0.0338	0.0081	0.0144	0.159
11	rs1879888	14679247	1.17	0.382518045708746	3.04	0.607799794750251	0.178993928795383	0.0730110712971125	0.1138	0.0753	0.0059	0.003	0.0231	0.0029	0.0036	0.0164	0.167	0.0126	0.0181	0.0087	0.074	0.017	0.009	0.0029	0.0037	0.105	0.0943	0.0098	0.0083	0.0072	0.0337	0.0081	0.0143	0.1592
11	rs117452286	14680926	1.17	0.382518045708746	3.04	0.607799794750251	0.178738046089287	0.0725106983371063	0.1138	0.0753	0.0059	0.003	0.0231	0.0029	0.0036	0.0164	0.167	0.0126	0.0181	0.0087	0.074	0.017	0.009	0.0029	0.0037	0.105	0.0943	0.0098	0.0083	0.0072	0.0337	0.0081	0.0143	0.1592
11	rs72869727	14681568	1.17	0.382518045708746	3.04	0.607799794750251	0.176263335263472	0.0722254091778441	0.1138	0.0753	0.0059	0.003	0.0231	0.0029	0.0036	0.0164	0.167	0.0126	0.0181	0.0087	0.0741	0.017	0.009	0.0029	0.0037	0.105	0.0943	0.0097	0.0083	0.0072	0.0337	0.0081	0.0143	0.1592
11	rs118059895	14711689	1.17	0.382518045708746	3.04	0.607799794750251	0.174132330058706	0.0634800449719103	0.1139	0.0754	0.0059	0.003	0.0232	0.0029	0.0036	0.0164	0.1671	0.0125	0.0181	0.0087	0.074	0.017	0.009	0.0029	0.0037	0.105	0.0943	0.0097	0.0083	0.0072	0.0337	0.0081	0.0144	0.1592
11	rs117088421	14714551	1.17	0.382518045708746	3.04	0.607799794750251	0.164432635948122	0.0647684788604892	0.1138	0.0753	0.0059	0.003	0.0231	0.0029	0.0036	0.0164	0.1672	0.0125	0.0181	0.0087	0.0739	0.0171	0.009	0.0029	0.0037	0.105	0.0943	0.0097	0.0083	0.0072	0.0337	0.0081	0.0144	0.1592
11	rs74961771	14715120	1.17	0.382518045708746	3.04	0.607799794750251	0.164676407865571	0.0654509721872734	0.1138	0.0753	0.0059	0.003	0.0231	0.0029	0.0037	0.0164	0.1672	0.0125	0.0181	0.0087	0.0739	0.0171	0.009	0.0029	0.0037	0.105	0.0943	0.0097	0.0083	0.0072	0.0337	0.0081	0.0144	0.1592
11	rs117421906	14732362	1.17	0.382518045708746	3.04	0.607799794750251	0.172839435478394	0.0378648650249688	0.1138	0.0753	0.0059	0.0029	0.0233	0.003	0.0037	0.0164	0.1675	0.0125	0.0181	0.0087	0.0733	0.0169	0.009	0.0028	0.0037	0.1053	0.0942	0.0096	0.0084	0.0072	0.0336	0.0082	0.0145	0.1592
11	rs73412653	14747297	1.17	0.382518045708746	3.04	0.607799794750251	0.188836491945702	0.0422266398329332	0.1138	0.0754	0.0059	0.0029	0.0233	0.003	0.0037	0.0165	0.1675	0.0125	0.0182	0.0087	0.0732	0.0169	0.009	0.0028	0.0037	0.1053	0.0941	0.0096	0.0084	0.0072	0.0335	0.0082	0.0145	0.1592
11	rs118010373	14757444	1.17	0.382518045708746	3.04	0.607799794750251	0.188421902324277	0.0417189648434239	0.1138	0.0754	0.0059	0.0029	0.0233	0.003	0.0037	0.0165	0.1675	0.0125	0.0182	0.0087	0.0732	0.0169	0.009	0.0028	0.0037	0.1053	0.0941	0.0096	0.0084	0.0072	0.0335	0.0082	0.0145	0.1592
11	rs116856365	14770290	1.17	0.382518045708746	3.04	0.607799794750251	0.189667238018698	0.0435364726885953	0.1138	0.0754	0.0059	0.0029	0.0234	0.003	0.0038	0.0165	0.1675	0.0125	0.0182	0.0087	0.0732	0.0169	0.009	0.0028	0.0037	0.1053	0.0941	0.0096	0.0084	0.0072	0.0335	0.0082	0.0145	0.1592
11	rs11023332	14784110	1.17	0.382518045708746	3.04	0.607799794750251	0.177680213806834	0.0416065213949359	0.1138	0.0754	0.0059	0.0029	0.0234	0.0031	0.0038	0.0165	0.1675	0.0125	0.0182	0.0087	0.0732	0.0169	0.0089	0.0028	0.0037	0.1054	0.0942	0.0096	0.0084	0.0072	0.0335	0.0082	0.0145	0.1592
11	rs10832301	14788964	1.17	0.382518045708746	3.04	0.607799794750251	0.170697038665079	0.0407118733980016	0.1138	0.0754	0.0059	0.003	0.0234	0.0031	0.0038	0.0165	0.1674	0.0125	0.0181	0.0087	0.0731	0.0168	0.0089	0.0029	0.0037	0.1053	0.0942	0.0096	0.0084	0.0073	0.0335	0.0081	0.0145	0.1593
11	rs117060330	14862404	1.17	0.382518045708746	3.04	0.607799794750251	0.17269612575082	0.0352158317848792	0.1138	0.0755	0.0059	0.003	0.0235	0.0032	0.0038	0.0165	0.1674	0.0126	0.0182	0.0087	0.0728	0.0168	0.0089	0.0029	0.0037	0.1054	0.0941	0.0095	0.0084	0.0073	0.0333	0.0082	0.0145	0.1593
11	rs113255079	14863087	1.17	0.382518045708746	3.04	0.607799794750251	0.17269612575082	0.0353723027871356	0.1138	0.0755	0.0059	0.003	0.0235	0.0032	0.0038	0.0165	0.1674	0.0126	0.0182	0.0087	0.0728	0.0167	0.0089	0.0029	0.0037	0.1054	0.0941	0.0095	0.0084	0.0073	0.0333	0.0082	0.0145	0.1593
11	rs7105853	14877948	1.17	0.382518045708746	3.03	0.629303794260587	0.178957361173402	0.0396058611667945	0.1138	0.0755	0.0059	0.003	0.0235	0.0032	0.0038	0.0166	0.1674	0.0126	0.0182	0.0087	0.0728	0.0167	0.0089	0.0029	0.0037	0.1054	0.0941	0.0095	0.0084	0.0073	0.0333	0.0082	0.0145	0.1593
11	rs11023374	14903636	1.17	0.382518045708746	3.03	0.629303794260587	0.176880141848593	0.0388398252600058	0.1137	0.0755	0.0059	0.0031	0.0235	0.0032	0.0039	0.0166	0.1677	0.0126	0.0182	0.0087	0.073	0.0167	0.0089	0.003	0.0038	0.1051	0.0939	0.0095	0.0084	0.0073	0.0333	0.0082	0.0145	0.159
11	rs1993116	14910234	1.17	0.382518045708746	3.03	0.629303794260587	0.176299583474479	0.036264948426198	0.1136	0.0755	0.0059	0.0031	0.0235	0.0032	0.0039	0.0166	0.1678	0.0126	0.0181	0.0087	0.073	0.0167	0.0089	0.003	0.0038	0.105	0.0939	0.0095	0.0084	0.0073	0.0333	0.0082	0.0145	0.1589
11	rs7129781	14912417	1.17	0.382518045708746	3.03	0.629303794260587	0.206522224105593	0.035686195080302	0.1136	0.0754	0.0059	0.0031	0.0235	0.0033	0.0039	0.0166	0.1679	0.0126	0.0181	0.0087	0.0727	0.0167	0.0089	0.0031	0.0041	0.105	0.0939	0.0095	0.0084	0.0073	0.0333	0.0082	0.0145	0.1589
11	rs117576073	14912573	1.17	0.382518045708746	3.03	0.629303794260587	0.209630766270777	0.0351116939589534	0.1136	0.0754	0.0059	0.0031	0.0235	0.0032	0.0039	0.0166	0.1679	0.0126	0.0181	0.0087	0.0727	0.0167	0.0089	0.0031	0.0041	0.105	0.0939	0.0095	0.0084	0.0073	0.0333	0.0082	0.0145	0.1589
11	rs10741657	14914878	1.17	0.382518045708746	3.03	0.629303794260587	0.277655092187807	0.0298928809364368	0.1137	0.0753	0.0059	0.0031	0.0235	0.0032	0.0039	0.0166	0.1682	0.0126	0.0181	0.0087	0.0724	0.0167	0.0089	0.0031	0.0045	0.1048	0.0938	0.0095	0.0084	0.0073	0.0333	0.0082	0.0145	0.1588
11	rs2060793	14915310	1.17	0.382518045708746	3.03	0.629303794260587	0.280748104677179	0.0304752036483773	0.1136	0.0753	0.0059	0.0031	0.0235	0.0032	0.0039	0.0166	0.1682	0.0126	0.0182	0.0088	0.0723	0.0167	0.0089	0.0031	0.0045	0.1049	0.0938	0.0095	0.0084	0.0073	0.0333	0.0082	0.0145	0.1588
11	rs1553006	14922950	1.18	0.345943801679723	3.03	0.629303794260587	0.292150440779389	0.0119885264120081	0.1131	0.0754	0.0058	0.0032	0.0237	0.0033	0.004	0.0168	0.1683	0.0125	0.0178	0.0087	0.072	0.0167	0.009	0.0032	0.0046	0.1046	0.0934	0.0094	0.0085	0.0073	0.0333	0.0083	0.0146	0.1592
11	rs12418214	14926755	1.18	0.345943801679723	3.03	0.629303794260587	0.286466421706209	0.0101189868557896	0.113	0.0755	0.0058	0.0032	0.0237	0.0033	0.004	0.0168	0.1682	0.0125	0.0178	0.0087	0.0717	0.0167	0.009	0.0032	0.0046	0.1046	0.0937	0.0094	0.0085	0.0073	0.0333	0.0083	0.0146	0.1592
11	rs16930651	14940268	1.2	0.280131383133392	3.03	0.629303794260587	0.436780512224015	0.00623306115034961	0.1117	0.0766	0.0055	0.0034	0.0244	0.0036	0.0043	0.0165	0.1688	0.0129	0.017	0.0081	0.0715	0.016	0.0086	0.0034	0.0049	0.1039	0.0943	0.0092	0.0085	0.0073	0.0339	0.008	0.015	0.1598
11	rs59536295	14956391	1.19	0.311838986457593	3.03	0.629303794260587	0.581064425288638	0.0142540712059596	0.1107	0.0767	0.0055	0.0035	0.0247	0.0038	0.0044	0.0166	0.169	0.0129	0.0165	0.0078	0.0717	0.0157	0.0087	0.0036	0.0051	0.1041	0.0928	0.0091	0.0086	0.0074	0.0342	0.008	0.0154	0.1605
11	rs12291021	14958596	1.19	0.311838986457593	3.03	0.629303794260587	0.583978975676586	0.0149374574516289	0.1107	0.0767	0.0055	0.0035	0.0247	0.0038	0.0044	0.0166	0.169	0.0129	0.0165	0.0078	0.0716	0.0157	0.0087	0.0036	0.0051	0.1041	0.0928	0.0091	0.0086	0.0074	0.0342	0.008	0.0154	0.1605
11	rs72872057	14963144	1.19	0.311838986457593	3.03	0.629303794260587	0.586152341006144	0.0151107951997655	0.1107	0.0767	0.0055	0.0035	0.0247	0.0038	0.0044	0.0166	0.1689	0.0129	0.0166	0.0078	0.0716	0.0157	0.0087	0.0036	0.0051	0.1041	0.0928	0.0091	0.0086	0.0074	0.0342	0.008	0.0154	0.1605
11	rs11023391	14968858	1.19	0.311838986457593	3.02	0.651294786134349	0.589760220051438	0.0155308614229182	0.1107	0.0767	0.0055	0.0035	0.0248	0.0038	0.0044	0.0166	0.1689	0.0129	0.0166	0.0078	0.0716	0.0158	0.0087	0.0036	0.0051	0.1041	0.0927	0.0091	0.0086	0.0074	0.0342	0.008	0.0154	0.1604
11	rs61878675	14977461	1.19	0.311838986457593	3.02	0.651294786134349	0.587172396485256	0.0143555612767348	0.1107	0.0766	0.0055	0.0035	0.0248	0.0038	0.0044	0.0166	0.1689	0.0129	0.0166	0.0078	0.0716	0.0157	0.0087	0.0036	0.0051	0.1041	0.0927	0.009	0.0085	0.0074	0.0342	0.008	0.0154	0.1605
11	rs12800076	14977481	1.19	0.311838986457593	3.02	0.651294786134349	0.587104367173416	0.014321691290433	0.1107	0.0766	0.0055	0.0035	0.0248	0.0038	0.0044	0.0166	0.1689	0.0129	0.0166	0.0078	0.0716	0.0157	0.0087	0.0036	0.0051	0.1041	0.0927	0.009	0.0085	0.0074	0.0342	0.008	0.0154	0.1605
11	rs12286051	14980848	1.19	0.311838986457593	3.02	0.651294786134349	0.580116965578297	0.0116504819749191	0.1108	0.0766	0.0056	0.0035	0.0248	0.0038	0.0044	0.0166	0.169	0.0129	0.0166	0.0078	0.0716	0.0157	0.0087	0.0036	0.0051	0.1041	0.0926	0.0089	0.0085	0.0074	0.0341	0.008	0.0154	0.1606
11	rs117456639	14988545	1.19	0.311838986457593	3.02	0.651294786134349	0.571891025026475	0.010665811130143	0.1108	0.0766	0.0056	0.0035	0.0248	0.0038	0.0044	0.0166	0.169	0.0129	0.0166	0.0078	0.0715	0.0157	0.0087	0.0036	0.0051	0.1041	0.0925	0.0089	0.0085	0.0074	0.0341	0.008	0.0154	0.1607
11	rs5241	14990543	1.19	0.311838986457593	3.02	0.651294786134349	0.57269770455102	0.0104626369415013	0.1108	0.0765	0.0056	0.0035	0.0248	0.0038	0.0044	0.0166	0.169	0.0129	0.0166	0.0078	0.0715	0.0157	0.0088	0.0036	0.0051	0.104	0.0925	0.0089	0.0085	0.0074	0.0341	0.008	0.0154	0.1607
11	rs11821055	14998603	1.19	0.311838986457593	3.02	0.651294786134349	0.608298905938173	0.00994936606218262	0.1109	0.0765	0.0056	0.0035	0.0248	0.0038	0.0045	0.0166	0.1687	0.013	0.0166	0.0079	0.0715	0.0158	0.0089	0.0035	0.0051	0.104	0.0922	0.009	0.0086	0.0075	0.0342	0.0082	0.0154	0.1606
11	rs117875379	15020308	1.19	0.311838986457593	3.02	0.651294786134349	0.632089389388768	0.0115287724297442	0.1108	0.0764	0.0056	0.0035	0.0248	0.0039	0.0045	0.0167	0.1686	0.0131	0.0166	0.0079	0.0714	0.0158	0.0091	0.0035	0.0051	0.1041	0.0919	0.009	0.0086	0.0075	0.0343	0.0082	0.0154	0.1605
11	rs79367510	15034021	1.19	0.311838986457593	3.02	0.651294786134349	0.64233191692198	0.011895846493186	0.1108	0.0763	0.0056	0.0035	0.0248	0.0039	0.0045	0.0166	0.1686	0.0131	0.0165	0.0079	0.0715	0.0158	0.0091	0.0035	0.0051	0.1041	0.0918	0.009	0.0086	0.0075	0.0344	0.0083	0.0154	0.1603
11	rs78110496	15047402	1.19	0.311838986457593	3.06	0.566238797870229	0.642828280405026	0.011895846493186	0.1108	0.0763	0.0056	0.0035	0.0248	0.0039	0.0045	0.0166	0.1686	0.0131	0.0165	0.0079	0.0715	0.0158	0.0091	0.0035	0.0051	0.1041	0.0918	0.009	0.0086	0.0075	0.0344	0.0083	0.0154	0.1603
11	rs77486197	15059742	1.19	0.311838986457593	3.08	0.526582953384854	0.642473717265065	0.011895846493186	0.1108	0.0763	0.0056	0.0035	0.0248	0.0039	0.0045	0.0166	0.1686	0.0131	0.0165	0.0079	0.0715	0.0158	0.0091	0.0035	0.0051	0.1041	0.0918	0.009	0.0086	0.0075	0.0344	0.0083	0.0154	0.1603
11	rs10832355	15094057	1.19	0.311838986457593	3.12	0.452863978564029	0.638862258382892	0.0123314675534143	0.1109	0.0763	0.0056	0.0035	0.0247	0.0039	0.0045	0.0166	0.1685	0.0131	0.0165	0.0079	0.0717	0.0158	0.0091	0.0035	0.0051	0.1042	0.0916	0.009	0.0086	0.0075	0.0345	0.0083	0.0154	0.1602
11	rs58858617	15097717	1.19	0.311838986457593	3.12	0.452863978564029	0.631596822700592	0.0127111596387082	0.1109	0.0763	0.0056	0.0035	0.0246	0.0039	0.0045	0.0166	0.1685	0.0131	0.0165	0.0079	0.0717	0.0158	0.0092	0.0035	0.0051	0.1042	0.0916	0.009	0.0087	0.0075	0.0345	0.0083	0.0154	0.1602
11	rs117207269	15120042	1.19	0.311838986457593	3.12	0.452863978564029	0.583843264884405	0.0132264445026222	0.1109	0.0763	0.0056	0.0035	0.0244	0.0039	0.0045	0.0166	0.1684	0.0131	0.0166	0.0079	0.072	0.0158	0.0092	0.0035	0.0051	0.1043	0.0914	0.009	0.0087	0.0074	0.0346	0.0082	0.0154	0.16
11	rs1003193	15123022	1.19	0.311838986457593	3.12	0.452863978564029	0.52899466988742	0.014389471215518	0.111	0.0765	0.0057	0.0035	0.024	0.0039	0.0045	0.0165	0.1684	0.0132	0.0167	0.0078	0.0723	0.0158	0.0093	0.0036	0.0052	0.1045	0.0912	0.009	0.0086	0.0074	0.0348	0.008	0.0154	0.1598
11	rs67609747	15125750	1.19	0.311838986457593	3.12	0.452863978564029	0.527247011873015	0.0187463260199467	0.1109	0.0765	0.0057	0.0035	0.0239	0.0039	0.0044	0.0166	0.1684	0.0131	0.0167	0.0078	0.0725	0.0158	0.0093	0.0036	0.0052	0.1048	0.0909	0.009	0.0086	0.0073	0.0349	0.008	0.0155	0.1595
11	rs75567272	15126262	1.19	0.311838986457593	3.12	0.452863978564029	0.525243830703139	0.0212590172651555	0.1109	0.0765	0.0057	0.0035	0.0239	0.0039	0.0044	0.0166	0.1684	0.0131	0.0167	0.0078	0.0726	0.0158	0.0093	0.0036	0.0052	0.1049	0.0908	0.009	0.0086	0.0073	0.035	0.008	0.0155	0.1595
11	rs4757283	15126792	1.19	0.311838986457593	3.12	0.452863978564029	0.525308392867226	0.0183999281530763	0.1109	0.0765	0.0057	0.0035	0.0239	0.0039	0.0044	0.0166	0.1684	0.0131	0.0167	0.0078	0.0726	0.0158	0.0093	0.0036	0.0052	0.105	0.0908	0.009	0.0086	0.0073	0.035	0.008	0.0155	0.1594
11	rs10734230	15127851	1.2	0.280131383133392	3.12	0.452863978564029	0.535491375374419	0.0275696065741636	0.1106	0.0764	0.0057	0.0034	0.0235	0.0041	0.0044	0.017	0.1686	0.0131	0.0166	0.0078	0.074	0.0157	0.0092	0.0036	0.0053	0.1049	0.0901	0.0088	0.0081	0.0073	0.0354	0.0078	0.0156	0.1595
11	rs117273264	15128742	1.2	0.280131383133392	3.13	0.435575753324506	0.472847367714082	0.0330586696625765	0.11	0.0768	0.0059	0.0033	0.0233	0.0042	0.0045	0.0171	0.1695	0.0132	0.0165	0.0078	0.075	0.0155	0.009	0.0036	0.0053	0.1052	0.09	0.0088	0.0074	0.0073	0.0353	0.0076	0.0156	0.1588
11	rs12278333	15131371	1.2	0.280131383133392	3.13	0.435575753324506	0.472847367714082	0.0292679414373405	0.1098	0.0777	0.006	0.0032	0.023	0.0043	0.0047	0.0172	0.1697	0.0133	0.0162	0.0076	0.0765	0.0151	0.0086	0.0035	0.0051	0.1058	0.0899	0.0087	0.0066	0.0074	0.0351	0.0073	0.0153	0.1588
11	rs12792987	15131899	1.2	0.280131383133392	3.14	0.418735639412168	0.472111099931601	0.0248455005506537	0.1098	0.0777	0.006	0.0032	0.023	0.0043	0.0047	0.0172	0.1697	0.0133	0.0162	0.0076	0.0765	0.0151	0.0086	0.0035	0.0051	0.1058	0.0899	0.0087	0.0066	0.0074	0.0351	0.0073	0.0153	0.1588
11	rs34382242	15132050	1.2	0.280131383133392	3.14	0.418735639412168	0.473952815167407	0.0268760456943843	0.1098	0.0777	0.006	0.0032	0.023	0.0043	0.0047	0.0172	0.1697	0.0133	0.0162	0.0076	0.0765	0.0151	0.0086	0.0035	0.0051	0.1059	0.0899	0.0087	0.0066	0.0074	0.0351	0.0073	0.0153	0.1588
11	rs57915715	15135645	1.2	0.280131383133392	3.14	0.418735639412168	0.453705802719272	0.0222563817634736	0.1097	0.0775	0.0061	0.0032	0.023	0.0043	0.0047	0.0173	0.1694	0.0132	0.0162	0.0077	0.0762	0.0151	0.0086	0.0035	0.0051	0.1059	0.0904	0.0087	0.0067	0.0074	0.0351	0.0074	0.0154	0.1587
11	rs61877964	15137750	1.2	0.280131383133392	3.15	0.402339212139645	0.444429145545466	0.0206874091915595	0.1097	0.0775	0.0061	0.0032	0.023	0.0043	0.0047	0.0173	0.1694	0.0131	0.0162	0.0077	0.0763	0.0151	0.0086	0.0035	0.0051	0.1059	0.0903	0.0087	0.0068	0.0074	0.035	0.0073	0.0155	0.1587
11	rs72859819	15139331	1.2	0.280131383133392	3.15	0.402339212139645	0.444726921756611	0.0204447408194145	0.1098	0.0774	0.0061	0.0033	0.023	0.0043	0.0047	0.0173	0.1695	0.0131	0.0162	0.0077	0.0763	0.015	0.0086	0.0035	0.0051	0.106	0.0903	0.0087	0.0068	0.0074	0.035	0.0073	0.0155	0.1587
11	rs874495	15139899	1.2	0.280131383133392	3.15	0.402339212139645	0.445084382822398	0.0199635668090108	0.1098	0.0774	0.0061	0.0033	0.023	0.0043	0.0047	0.0173	0.1695	0.0131	0.0162	0.0077	0.0763	0.015	0.0086	0.0035	0.0051	0.106	0.0903	0.0087	0.0068	0.0074	0.035	0.0073	0.0156	0.1587
11	rs2097164	15144391	1.2	0.280131383133392	3.15	0.402339212139645	0.423713350934549	0.021713409974373	0.1098	0.0774	0.0061	0.0033	0.0231	0.0043	0.0047	0.0173	0.1695	0.013	0.0162	0.0077	0.0764	0.0151	0.0085	0.0035	0.0051	0.106	0.0902	0.0087	0.007	0.0074	0.035	0.0073	0.0155	0.1586
11	rs60893896	15145505	1.2	0.280131383133392	3.14	0.418735639412168	0.420578736481635	0.0237501707226103	0.1097	0.0773	0.0061	0.0033	0.0231	0.0043	0.0047	0.0173	0.1694	0.013	0.0162	0.0077	0.0764	0.0151	0.0085	0.0035	0.0051	0.1061	0.0902	0.0087	0.007	0.0074	0.035	0.0073	0.0155	0.1586
11	rs72859846	15158109	1.2	0.280131383133392	3.13	0.435575753324506	0.39423587508606	0.0434218664604836	0.1097	0.0773	0.0061	0.0033	0.0231	0.0043	0.0047	0.0173	0.1694	0.013	0.0162	0.0078	0.0766	0.0151	0.0084	0.0035	0.0051	0.1061	0.0902	0.0087	0.007	0.0074	0.035	0.0073	0.0154	0.1586
11	rs4757292	15164117	1.2	0.280131383133392	3.13	0.435575753324506	0.383429642189473	0.0459154073011903	0.1097	0.0773	0.0061	0.0033	0.023	0.0043	0.0047	0.0173	0.1694	0.013	0.0162	0.0078	0.0766	0.0151	0.0083	0.0035	0.0051	0.1061	0.0902	0.0087	0.007	0.0074	0.035	0.0073	0.0154	0.1586
11	rs4757294	15168469	1.22	0.223600634562227	3.13	0.435575753324506	0.126200426766486	0.15300179864157	0.1045	0.0788	0.0069	0.0032	0.0226	0.0037	0.0038	0.0192	0.1677	0.0137	0.0166	0.0075	0.0839	0.0154	0.0069	0.0041	0.0039	0.1061	0.0883	0.009	0.0081	0.0072	0.0352	0.007	0.0149	0.158
11	rs58951881	15169639	1.21	0.250745108472337	3.13	0.435575753324506	0.115125128736227	0.114873793652153	0.1045	0.0786	0.0069	0.0031	0.0224	0.0036	0.0037	0.0193	0.1677	0.0139	0.0165	0.0073	0.0849	0.0155	0.007	0.0041	0.0038	0.1066	0.0881	0.0089	0.0083	0.0071	0.035	0.0069	0.0149	0.1579
11	rs11023453	15169764	1.21	0.250745108472337	3.14	0.418735639412168	0.11269572423956	0.109104213789903	0.1045	0.0786	0.0069	0.0031	0.0224	0.0036	0.0037	0.0193	0.1678	0.0139	0.0165	0.0073	0.0849	0.0155	0.007	0.0041	0.0038	0.1065	0.088	0.0089	0.0083	0.0071	0.035	0.0069	0.0149	0.1579
11	rs61877970	15170686	1.22	0.223600634562227	3.14	0.418735639412168	0.116989408648049	0.121892733284845	0.1045	0.0786	0.0069	0.0031	0.0224	0.0036	0.0037	0.0193	0.1678	0.0139	0.0165	0.0073	0.0851	0.0155	0.007	0.0041	0.0038	0.1065	0.088	0.0089	0.0083	0.0071	0.035	0.0069	0.0149	0.1579
11	rs1714352	15172823	1.22	0.223600634562227	3.14	0.418735639412168	0.119273805488955	0.109440447081731	0.1044	0.0787	0.0069	0.0031	0.0224	0.0036	0.0036	0.0193	0.1678	0.0139	0.0165	0.0073	0.0853	0.0155	0.007	0.0041	0.0038	0.1066	0.088	0.0089	0.0083	0.007	0.035	0.0069	0.015	0.1579
11	rs117186290	15174296	1.22	0.223600634562227	3.14	0.418735639412168	0.121672485041785	0.112314398867816	0.1044	0.0787	0.0069	0.0031	0.0224	0.0035	0.0036	0.0193	0.1678	0.0139	0.0165	0.0073	0.0854	0.0155	0.007	0.0041	0.0038	0.1066	0.088	0.0089	0.0083	0.007	0.035	0.0069	0.0149	0.1579
11	rs79068597	15180294	1.22	0.223600634562227	3.14	0.418735639412168	0.122109094888131	0.0884351260480472	0.1043	0.0788	0.0068	0.0031	0.0223	0.0035	0.0036	0.0193	0.1679	0.014	0.0164	0.0072	0.0858	0.0155	0.0069	0.004	0.0037	0.1069	0.0879	0.0089	0.0083	0.007	0.035	0.0068	0.0149	0.1579
11	rs1792571	15181696	1.22	0.223600634562227	3.14	0.418735639412168	0.123747535525638	0.0821820760467997	0.1044	0.0788	0.0068	0.003	0.0223	0.0035	0.0036	0.0193	0.1679	0.014	0.0164	0.0072	0.0859	0.0154	0.0069	0.0041	0.0036	0.107	0.0877	0.0089	0.0083	0.0069	0.035	0.0068	0.0149	0.1579
11	rs12275048	15182292	1.22	0.223600634562227	3.14	0.418735639412168	0.128141812122456	0.0912380688461112	0.1044	0.0787	0.0067	0.003	0.0222	0.0034	0.0035	0.0193	0.1679	0.0141	0.0164	0.0072	0.0861	0.0154	0.0069	0.0041	0.0036	0.1069	0.0878	0.0089	0.0083	0.0069	0.0351	0.0068	0.015	0.158
11	rs12225275	15182889	1.22	0.223600634562227	3.14	0.418735639412168	0.159191385698727	0.104686835934905	0.1045	0.0786	0.0066	0.0029	0.0223	0.0032	0.0034	0.0193	0.1681	0.0142	0.0165	0.0072	0.0863	0.0154	0.0068	0.0042	0.0035	0.1068	0.0877	0.0089	0.0082	0.0068	0.0352	0.0068	0.0152	0.1581
11	rs11605952	15183003	1.22	0.223600634562227	3.13	0.435575753324506	0.169560778049745	0.107679661383449	0.1045	0.0785	0.0066	0.0029	0.0223	0.0032	0.0034	0.0193	0.1682	0.0142	0.0165	0.0072	0.0863	0.0154	0.0068	0.0042	0.0035	0.1067	0.0877	0.0089	0.0082	0.0068	0.0352	0.0068	0.0152	0.1582
11	rs4757295	15185001	1.22	0.223600634562227	3.11	0.470604638115432	0.563119348406928	0.121980365065198	0.1042	0.0782	0.0066	0.0026	0.0229	0.0025	0.003	0.0187	0.169	0.0141	0.0167	0.0071	0.0873	0.0156	0.0066	0.0047	0.0031	0.1057	0.0874	0.0089	0.0078	0.0066	0.0359	0.0066	0.0158	0.1591
11	rs116842259	15185002	1.22	0.223600634562227	3.11	0.470604638115432	0.563119348406928	0.121980365065198	0.1042	0.0782	0.0066	0.0026	0.0229	0.0025	0.003	0.0187	0.169	0.0141	0.0167	0.0071	0.0873	0.0156	0.0066	0.0047	0.0031	0.1057	0.0874	0.0089	0.0078	0.0066	0.0359	0.0066	0.0158	0.1591
11	rs1627020	15192049	1.22	0.223600634562227	3.11	0.470604638115432	0.602984941690685	0.124797024159233	0.1043	0.0782	0.0066	0.0026	0.023	0.0025	0.003	0.0187	0.169	0.0142	0.0168	0.0071	0.0875	0.0155	0.0065	0.0047	0.0031	0.1054	0.0874	0.0089	0.0077	0.0065	0.0359	0.0066	0.0158	0.1592
11	rs1573545	15195457	1.22	0.223600634562227	3.08	0.526582953384854	0.607262033008693	0.126658493928512	0.1044	0.0782	0.0066	0.0026	0.023	0.0025	0.003	0.0187	0.1689	0.0142	0.0168	0.0071	0.0875	0.0155	0.0065	0.0047	0.0031	0.1054	0.0874	0.0089	0.0077	0.0065	0.0359	0.0065	0.0158	0.1593
11	rs117304343	15198812	1.22	0.223600634562227	3.07	0.546174590811499	0.614259353019005	0.133933836573593	0.1043	0.0782	0.0066	0.0026	0.023	0.0025	0.003	0.0187	0.169	0.0142	0.0168	0.0071	0.0876	0.0155	0.0064	0.0047	0.0031	0.1052	0.0875	0.0089	0.0078	0.0065	0.0359	0.0065	0.0158	0.1592
11	rs118049409	15200299	1.22	0.223600634562227	3.07	0.546174590811499	0.622690746281771	0.142377154684142	0.1042	0.0782	0.0066	0.0026	0.023	0.0025	0.003	0.0187	0.1691	0.0142	0.0168	0.0071	0.0877	0.0155	0.0064	0.0047	0.0031	0.1051	0.0876	0.0089	0.0078	0.0065	0.0359	0.0065	0.0158	0.1592
11	rs74982540	15202853	1.22	0.223600634562227	3.06	0.566238797870229	0.658086764888636	0.161075760449301	0.1039	0.0782	0.0066	0.0026	0.023	0.0025	0.003	0.0187	0.1693	0.0143	0.0168	0.0071	0.088	0.0156	0.0063	0.0047	0.0032	0.1046	0.0878	0.009	0.0079	0.0065	0.036	0.0063	0.0158	0.1592
11	rs1792575	15209462	1.22	0.223600634562227	3.07	0.546174590811499	0.674448916370477	0.169196738310377	0.1038	0.0783	0.0067	0.0026	0.023	0.0025	0.003	0.0187	0.1693	0.0143	0.0168	0.0071	0.0882	0.0156	0.0062	0.0047	0.0032	0.1044	0.0879	0.009	0.008	0.0065	0.036	0.0063	0.0158	0.1592
11	rs11023463	15209506	1.22	0.223600634562227	3.07	0.546174590811499	0.685725117869434	0.161755220868962	0.1039	0.0783	0.0067	0.0026	0.023	0.0026	0.003	0.0187	0.1693	0.0143	0.0168	0.0071	0.088	0.0156	0.0062	0.0048	0.0032	0.1044	0.0879	0.009	0.008	0.0065	0.0359	0.0063	0.0158	0.1591
11	rs1540154	15221092	1.22	0.223600634562227	3.07	0.546174590811499	0.622271418843236	0.182396111102832	0.1034	0.0782	0.0066	0.0028	0.0228	0.0026	0.0031	0.0188	0.1694	0.0144	0.0169	0.0071	0.0882	0.0157	0.0063	0.0048	0.0033	0.1039	0.0881	0.0091	0.008	0.0064	0.0359	0.0062	0.0159	0.1592
11	rs75476113	15223839	1.22	0.223600634562227	3.07	0.546174590811499	0.638437990244252	0.216730804214747	0.1032	0.0781	0.0066	0.003	0.0228	0.0027	0.0032	0.0188	0.1694	0.0143	0.017	0.0071	0.0878	0.0158	0.0061	0.0048	0.0033	0.1038	0.0883	0.0092	0.008	0.0063	0.0358	0.0062	0.016	0.1594
11	rs1792549	15225658	1.22	0.223600634562227	3.07	0.546174590811499	0.650722463233042	0.228860641011915	0.1031	0.078	0.0065	0.003	0.0228	0.0027	0.0032	0.0188	0.1694	0.0143	0.017	0.007	0.0877	0.0159	0.0061	0.0048	0.0034	0.1037	0.0884	0.0093	0.008	0.0063	0.0358	0.0062	0.016	0.1594
11	rs16931216	15231853	1.22	0.223600634562227	3.07	0.546174590811499	0.651007754577461	0.235336239551216	0.1031	0.078	0.0065	0.0031	0.0226	0.0027	0.0033	0.0189	0.1697	0.0142	0.017	0.007	0.0873	0.0161	0.006	0.0049	0.0034	0.1033	0.0885	0.0093	0.008	0.0064	0.0358	0.0062	0.016	0.1596
11	rs4757299	15237241	1.22	0.223600634562227	3.07	0.546174590811499	0.660741348003794	0.239759453700918	0.1031	0.078	0.0065	0.0031	0.0226	0.0027	0.0033	0.019	0.1696	0.0142	0.0171	0.007	0.0872	0.0161	0.006	0.0049	0.0034	0.1032	0.0885	0.0093	0.0081	0.0064	0.0358	0.0062	0.016	0.1597
11	rs75733085	15242560	1.22	0.223600634562227	3.07	0.546174590811499	0.640277412385268	0.242982741623154	0.1031	0.078	0.0065	0.0031	0.0226	0.0027	0.0033	0.0189	0.1696	0.0143	0.017	0.007	0.0872	0.0161	0.006	0.0049	0.0034	0.1033	0.0885	0.0093	0.0081	0.0064	0.0357	0.0062	0.016	0.1597
11	rs61745838	15243047	1.22	0.223600634562227	3.07	0.546174590811499	0.637307236271079	0.243651343463294	0.1031	0.078	0.0065	0.0031	0.0226	0.0027	0.0032	0.019	0.1695	0.0143	0.017	0.007	0.0872	0.0161	0.006	0.0049	0.0034	0.1033	0.0885	0.0093	0.0081	0.0065	0.0357	0.0062	0.016	0.1597
11	rs17507577	15243059	1.22	0.223600634562227	3.07	0.546174590811499	0.637377881637992	0.243539869131469	0.1031	0.078	0.0065	0.0031	0.0226	0.0027	0.0032	0.019	0.1695	0.0143	0.017	0.007	0.0872	0.0161	0.006	0.0049	0.0034	0.1033	0.0885	0.0093	0.0081	0.0065	0.0357	0.0062	0.016	0.1597
11	rs34056003	15245913	1.23	0.19861485684188	3.07	0.546174590811499	0.62380958529073	0.254540955178961	0.1031	0.0779	0.0065	0.0031	0.0226	0.0027	0.0032	0.019	0.1695	0.0143	0.017	0.007	0.0872	0.0164	0.006	0.0049	0.0034	0.1033	0.0886	0.0093	0.0081	0.0065	0.0357	0.0062	0.016	0.1597
11	rs72857783	15261061	1.22	0.223600634562227	3.07	0.546174590811499	0.673217285290728	0.273519860103725	0.1037	0.0773	0.0063	0.0032	0.0225	0.0025	0.003	0.019	0.1686	0.0144	0.017	0.0068	0.0871	0.0167	0.0058	0.005	0.0035	0.1038	0.089	0.0093	0.0079	0.0068	0.0356	0.0058	0.0155	0.1607
11	rs16931283	15262703	1.22	0.223600634562227	3.08	0.526582953384854	0.686820812796845	0.272595519357223	0.1038	0.0773	0.0063	0.0032	0.0224	0.0025	0.003	0.0191	0.1685	0.0144	0.017	0.0068	0.0872	0.0167	0.0058	0.005	0.0035	0.1039	0.089	0.0092	0.0079	0.0068	0.0356	0.0058	0.0155	0.1607
11	rs1945616	15264166	1.22	0.223600634562227	3.08	0.526582953384854	0.701357254838014	0.277923629930956	0.1038	0.0773	0.0063	0.0032	0.0224	0.0025	0.003	0.0191	0.1685	0.0144	0.017	0.0068	0.0873	0.0167	0.0058	0.005	0.0035	0.1039	0.0889	0.0092	0.008	0.0068	0.0356	0.0058	0.0156	0.1607
11	rs1945603	15275158	1.22	0.223600634562227	3.11	0.470604638115432	0.756267389690904	0.302762128271929	0.1041	0.0769	0.0064	0.0033	0.0223	0.0025	0.0029	0.0192	0.1683	0.0144	0.0169	0.0067	0.0875	0.0168	0.0057	0.005	0.0035	0.1043	0.0886	0.0093	0.008	0.0067	0.0354	0.0057	0.0157	0.1607
11	rs12293119	15278600	1.22	0.223600634562227	3.16	0.386381943985473	0.780532091286775	0.304552203402415	0.1041	0.0768	0.0064	0.0033	0.0223	0.0025	0.0029	0.0193	0.1682	0.0144	0.0169	0.0067	0.0875	0.0169	0.0057	0.005	0.0035	0.1047	0.0885	0.0093	0.008	0.0067	0.0352	0.0057	0.0158	0.1608
11	rs72860452	15286665	1.22	0.223600634562227	3.22	0.299593947381755	0.796997435045371	0.308381560662893	0.1041	0.0767	0.0064	0.0033	0.0223	0.0025	0.0029	0.0193	0.1682	0.0144	0.0169	0.0067	0.0875	0.0169	0.0057	0.005	0.0035	0.1048	0.0885	0.0093	0.008	0.0067	0.0352	0.0057	0.0158	0.1608
11	rs12279544	15290883	1.22	0.223600634562227	3.26	0.249891789602986	0.803249401391845	0.302285309496075	0.1041	0.0768	0.0064	0.0033	0.0222	0.0025	0.0028	0.0193	0.1683	0.0144	0.0169	0.0067	0.0876	0.0168	0.0057	0.005	0.0035	0.1049	0.0885	0.0093	0.008	0.0067	0.0352	0.0057	0.0158	0.1609
11	rs10741667	15294766	1.22	0.223600634562227	3.26	0.249891789602986	0.812745514085588	0.304074540956439	0.1042	0.0768	0.0064	0.0033	0.0222	0.0025	0.0028	0.0192	0.1683	0.0144	0.0169	0.0067	0.0876	0.0168	0.0057	0.005	0.0035	0.1049	0.0884	0.0093	0.008	0.0067	0.0352	0.0057	0.0158	0.1608
11	rs11023505	15297843	1.22	0.223600634562227	3.26	0.249891789602986	0.799261334377028	0.328227830612835	0.1052	0.077	0.0062	0.0032	0.0223	0.0025	0.0029	0.0191	0.1685	0.0144	0.0168	0.0066	0.0878	0.0169	0.0054	0.005	0.0033	0.1055	0.0881	0.0093	0.0081	0.0066	0.035	0.0057	0.0158	0.16
11	rs78644894	15298730	1.22	0.223600634562227	3.26	0.249891789602986	0.796373399645935	0.333245919667993	0.1053	0.0771	0.0062	0.0032	0.0224	0.0025	0.0029	0.0191	0.1684	0.0144	0.0168	0.0066	0.0877	0.017	0.0054	0.005	0.0032	0.1053	0.0881	0.0093	0.0081	0.0066	0.0349	0.0057	0.0159	0.1599
11	rs9651633	15299927	1.22	0.223600634562227	3.26	0.249891789602986	0.819602963730913	0.334227645271916	0.1055	0.0772	0.0063	0.0033	0.0224	0.0025	0.0029	0.019	0.1684	0.0144	0.0168	0.0066	0.0876	0.0171	0.0054	0.005	0.0032	0.105	0.088	0.0093	0.0082	0.0066	0.0347	0.0058	0.016	0.1597
11	rs7928484	15300122	1.22	0.223600634562227	3.26	0.249891789602986	0.836655422656887	0.329083001416643	0.1055	0.0771	0.0063	0.0033	0.0224	0.0025	0.0029	0.019	0.1686	0.0145	0.0168	0.0067	0.0874	0.0171	0.0054	0.0051	0.0032	0.1051	0.0879	0.0093	0.0082	0.0066	0.0347	0.0058	0.016	0.1598
11	rs16931338	15306761	1.22	0.223600634562227	3.26	0.249891789602986	0.815974100096706	0.261351566669545	0.1041	0.0776	0.0064	0.0034	0.0224	0.0026	0.003	0.0188	0.1693	0.0152	0.017	0.0069	0.0873	0.0174	0.0055	0.0051	0.0034	0.1047	0.0875	0.0093	0.0083	0.0069	0.0337	0.0059	0.0157	0.1596
11	rs117899740	15308279	1.22	0.223600634562227	3.26	0.249891789602986	0.761690124649383	0.250481859145932	0.1041	0.0777	0.0064	0.0034	0.0224	0.0026	0.003	0.0188	0.1691	0.0152	0.017	0.0069	0.0874	0.0174	0.0055	0.0051	0.0034	0.1045	0.0874	0.0093	0.0083	0.0069	0.0337	0.0059	0.0157	0.1597
11	rs72860501	15309925	1.22	0.223600634562227	3.26	0.249891789602986	0.740932307502313	0.23998130709183	0.1041	0.0777	0.0064	0.0035	0.0224	0.0026	0.003	0.0188	0.1689	0.0152	0.0169	0.007	0.0876	0.0174	0.0055	0.0051	0.0035	0.1044	0.0872	0.0093	0.0083	0.007	0.0338	0.0059	0.0156	0.1597
11	rs74791504	15310933	1.22	0.223600634562227	3.27	0.2384362992664	0.726409742049028	0.236329154656731	0.1041	0.0778	0.0064	0.0035	0.0224	0.0026	0.003	0.0187	0.1688	0.0152	0.0169	0.007	0.0877	0.0174	0.0055	0.0051	0.0035	0.1044	0.0871	0.0094	0.0083	0.007	0.0338	0.0059	0.0155	0.1597
11	rs10430886	15317839	1.22	0.223600634562227	3.27	0.2384362992664	0.65844520993602	0.215336944165473	0.1039	0.0781	0.0065	0.0035	0.0223	0.0028	0.0032	0.0188	0.1681	0.0152	0.0169	0.0071	0.0883	0.0174	0.0056	0.0052	0.0037	0.1041	0.0864	0.0095	0.0084	0.007	0.0339	0.006	0.0153	0.1599
11	rs118167820	15318784	1.22	0.223600634562227	3.28	0.227357389834261	0.643892503535418	0.220174408763185	0.1038	0.0781	0.0065	0.0035	0.0223	0.0028	0.0032	0.0188	0.1681	0.0152	0.0169	0.0071	0.0885	0.0174	0.0056	0.0052	0.0037	0.1042	0.0864	0.0095	0.0084	0.007	0.0339	0.006	0.0152	0.1594
11	rs10832397	15321413	1.22	0.223600634562227	3.28	0.227357389834261	0.662393928390023	0.215229846873593	0.1035	0.0782	0.0065	0.0035	0.0223	0.0028	0.0032	0.0188	0.1683	0.0152	0.0169	0.0072	0.089	0.0175	0.0058	0.0052	0.0038	0.1046	0.0865	0.0096	0.0083	0.0069	0.034	0.0061	0.0152	0.1581
11	rs4603290	15322753	1.22	0.223600634562227	3.28	0.227357389834261	0.554874921355826	0.25059433311893	0.1041	0.0777	0.0064	0.0036	0.0225	0.0029	0.0034	0.019	0.1667	0.0151	0.017	0.0071	0.0903	0.0177	0.0061	0.0053	0.0039	0.1036	0.0878	0.01	0.0077	0.0067	0.0334	0.006	0.0149	0.1578
11	rs1320211	15322956	1.22	0.223600634562227	3.28	0.227357389834261	0.583368392548756	0.253863009859626	0.1041	0.0777	0.0064	0.0036	0.0225	0.0029	0.0034	0.0191	0.1664	0.0152	0.0171	0.007	0.0905	0.0177	0.0061	0.0054	0.004	0.1034	0.088	0.01	0.0076	0.0067	0.0333	0.006	0.0148	0.1577
11	rs10832399	15328210	1.22	0.223600634562227	3.28	0.227357389834261	0.445203567928198	0.266152358239991	0.1056	0.0774	0.0063	0.0037	0.0225	0.0028	0.0035	0.0191	0.1654	0.0153	0.0171	0.007	0.0912	0.0179	0.0063	0.0051	0.004	0.1022	0.0882	0.0102	0.0079	0.0066	0.0334	0.006	0.0138	0.1581
11	rs11023518	15330115	1.22	0.223600634562227	3.29	0.21664916022799	0.448606942754622	0.263634257156955	0.1056	0.0774	0.0063	0.0037	0.0225	0.0028	0.0035	0.0191	0.1655	0.0153	0.0171	0.007	0.0912	0.0179	0.0063	0.0051	0.004	0.1022	0.0881	0.0102	0.0079	0.0066	0.0334	0.006	0.0137	0.1581
11	rs79989773	15332233	1.22	0.223600634562227	3.29	0.21664916022799	0.456054739200307	0.282932830997095	0.1057	0.0773	0.0063	0.0037	0.0225	0.0028	0.0035	0.0192	0.1656	0.0153	0.0171	0.007	0.0912	0.0179	0.0063	0.0051	0.004	0.1021	0.0881	0.0102	0.0079	0.0066	0.0334	0.006	0.0137	0.1581
11	rs28439895	15333212	1.22	0.223600634562227	3.29	0.21664916022799	0.459861721508277	0.278504683205491	0.1057	0.0773	0.0063	0.0037	0.0225	0.0028	0.0035	0.0192	0.1656	0.0153	0.0171	0.007	0.0913	0.0179	0.0062	0.0051	0.004	0.1021	0.0881	0.0102	0.0079	0.0066	0.0334	0.006	0.0136	0.1581
11	rs4378368	15333272	1.22	0.223600634562227	3.29	0.21664916022799	0.460709819892546	0.278504683205491	0.1057	0.0773	0.0063	0.0037	0.0225	0.0028	0.0035	0.0192	0.1656	0.0153	0.0171	0.007	0.0913	0.0179	0.0062	0.0051	0.004	0.1021	0.0881	0.0102	0.0079	0.0066	0.0334	0.006	0.0136	0.1581
11	rs7122103	15346822	1.22	0.223600634562227	3.29	0.21664916022799	0.452683768258529	0.300856207541521	0.1059	0.0773	0.0063	0.0037	0.0226	0.0028	0.0036	0.0192	0.1656	0.0153	0.0171	0.007	0.0912	0.0179	0.0062	0.005	0.0041	0.1021	0.088	0.0102	0.0079	0.0066	0.0334	0.0059	0.0136	0.1582
11	rs11605083	15355246	1.22	0.223600634562227	3.29	0.21664916022799	0.460952274017654	0.323840131208967	0.106	0.0773	0.0063	0.0038	0.0226	0.0028	0.0036	0.0192	0.1655	0.0154	0.0171	0.007	0.091	0.018	0.0062	0.005	0.0041	0.1021	0.088	0.0102	0.0079	0.0065	0.0335	0.0059	0.0136	0.1581
11	rs117276143	15357967	1.22	0.223600634562227	3.29	0.21664916022799	0.45575326135674	0.33496449097656	0.106	0.0774	0.0063	0.0037	0.0226	0.0028	0.0035	0.0192	0.1655	0.0154	0.0171	0.007	0.091	0.018	0.0062	0.005	0.0041	0.1021	0.088	0.0102	0.0079	0.0065	0.0335	0.0059	0.0136	0.1581
11	rs79430702	15362141	1.22	0.223600634562227	3.29	0.21664916022799	0.450043754349176	0.341864372379383	0.106	0.0776	0.0063	0.0037	0.0226	0.0028	0.0035	0.0192	0.1655	0.0154	0.0171	0.007	0.0909	0.0179	0.0062	0.005	0.004	0.1022	0.088	0.0102	0.0078	0.0065	0.0336	0.0059	0.0136	0.1582
11	rs117214479	15375990	1.22	0.223600634562227	3.29	0.21664916022799	0.454247337335601	0.382689563129021	0.1061	0.0776	0.0063	0.0037	0.0226	0.0028	0.0035	0.0191	0.1654	0.0154	0.0171	0.0069	0.0907	0.0181	0.0062	0.005	0.0041	0.1022	0.0879	0.0102	0.0078	0.0065	0.0337	0.0059	0.0135	0.1581
11	rs74767204	15385662	1.22	0.223600634562227	3.29	0.21664916022799	0.454909642994521	0.397441281578974	0.1062	0.0776	0.0063	0.0037	0.0225	0.0028	0.0035	0.0191	0.1652	0.0155	0.0172	0.0069	0.0906	0.0181	0.0062	0.005	0.0041	0.1024	0.0879	0.0102	0.0078	0.0065	0.0338	0.0059	0.0135	0.1581
11	rs73416847	15391330	1.22	0.223600634562227	3.28	0.227357389834261	0.455451881173587	0.39525088067343	0.1062	0.0776	0.0063	0.0037	0.0225	0.0028	0.0035	0.0191	0.1652	0.0155	0.0172	0.0069	0.0905	0.0181	0.0062	0.005	0.0041	0.1026	0.0879	0.0102	0.0078	0.0065	0.0338	0.0059	0.0135	0.1581
11	rs117714657	15391502	1.22	0.223600634562227	3.28	0.227357389834261	0.455512149396687	0.396925592817307	0.1062	0.0776	0.0063	0.0037	0.0225	0.0028	0.0035	0.0191	0.1652	0.0155	0.0172	0.0069	0.0905	0.0181	0.0062	0.005	0.0041	0.1026	0.0879	0.0102	0.0078	0.0065	0.0338	0.0059	0.0135	0.1581
11	rs10832420	15404023	1.22	0.223600634562227	3.28	0.227357389834261	0.451062861213128	0.445783551215112	0.1063	0.0777	0.0062	0.0038	0.0225	0.0028	0.0035	0.0191	0.165	0.0154	0.0172	0.0069	0.0905	0.0182	0.0062	0.005	0.0041	0.1026	0.0878	0.0101	0.0079	0.0065	0.0338	0.0059	0.0135	0.158
11	rs74434400	15407901	1.22	0.223600634562227	3.28	0.227357389834261	0.463562591633519	0.49884484575666	0.1064	0.0777	0.0062	0.0038	0.0225	0.0028	0.0035	0.0191	0.1649	0.0154	0.0172	0.0069	0.0904	0.0182	0.0062	0.005	0.0041	0.1026	0.0878	0.0101	0.0078	0.0065	0.0337	0.0059	0.0135	0.158
11	rs56147432	15416854	1.22	0.223600634562227	3.28	0.227357389834261	0.469538558177729	0.508455416393232	0.1065	0.0778	0.0062	0.0038	0.0225	0.0028	0.0035	0.0191	0.1647	0.0154	0.0173	0.0069	0.0904	0.0182	0.0062	0.005	0.0041	0.1026	0.0877	0.0102	0.0078	0.0065	0.0337	0.0059	0.0135	0.158
11	rs4757318	15449051	1.22	0.223600634562227	3.24	0.273955600409011	0.475613337988213	0.633861544906245	0.1069	0.0775	0.0062	0.004	0.0225	0.003	0.0036	0.0191	0.1639	0.0152	0.0174	0.0069	0.0901	0.0182	0.0062	0.0051	0.0042	0.103	0.0877	0.0103	0.0077	0.0066	0.0333	0.0059	0.0135	0.1582
11	rs55681536	15459547	1.22	0.223600634562227	3.24	0.273955600409011	0.346391526599159	1.11981790693022	0.1078	0.0773	0.0058	0.0043	0.0223	0.0034	0.0044	0.0192	0.1604	0.0146	0.0177	0.0068	0.0924	0.0183	0.0062	0.0053	0.0044	0.104	0.0868	0.0101	0.0077	0.0063	0.0327	0.006	0.0135	0.1584
11	rs4396274	15461116	1.22	0.223600634562227	3.24	0.273955600409011	0.343300762717252	1.0979537006932	0.1078	0.0773	0.0058	0.0043	0.0223	0.0034	0.0044	0.0192	0.1604	0.0146	0.0177	0.0068	0.0924	0.0183	0.0062	0.0053	0.0044	0.104	0.0868	0.0101	0.0077	0.0063	0.0327	0.006	0.0135	0.1584
11	rs10732462	15473294	1.2	0.280131383133392	3.25	0.261729658797372	0.199059878587827	1.12521447986601	0.1094	0.0774	0.0057	0.0047	0.0219	0.0042	0.0052	0.019	0.1565	0.0141	0.0178	0.0073	0.0949	0.0184	0.0064	0.0053	0.0047	0.1035	0.0864	0.0094	0.0078	0.0063	0.0323	0.0063	0.0138	0.1572
11	rs11023585	15493771	1.2	0.280131383133392	3.25	0.261729658797372	0.203046629270683	1.13094328883832	0.1094	0.0773	0.0057	0.0047	0.0219	0.0042	0.0052	0.019	0.1564	0.0141	0.0178	0.0073	0.0951	0.0184	0.0064	0.0053	0.0047	0.1036	0.0864	0.0094	0.0078	0.0063	0.0323	0.0063	0.0138	0.1573
11	rs72866606	15501083	1.2	0.280131383133392	3.26	0.249891789602986	0.210311748006871	1.1494751455897	0.1094	0.0771	0.0056	0.0047	0.0218	0.0042	0.0052	0.019	0.1563	0.014	0.0178	0.0072	0.0953	0.0184	0.0064	0.0053	0.0047	0.1037	0.0865	0.0094	0.0078	0.0063	0.0324	0.0063	0.0137	0.1574
11	rs117568221	15501343	1.2	0.280131383133392	3.27	0.2384362992664	0.210311748006871	1.14931090772312	0.1094	0.0771	0.0056	0.0047	0.0218	0.0042	0.0052	0.019	0.1563	0.014	0.0178	0.0072	0.0953	0.0184	0.0064	0.0053	0.0047	0.1037	0.0865	0.0094	0.0078	0.0063	0.0324	0.0063	0.0137	0.1574
11	rs10766260	15513372	1.2	0.280131383133392	3.32	0.186688027238402	0.210632640744148	1.09404613819163	0.1094	0.0769	0.0056	0.0047	0.0218	0.0042	0.0052	0.019	0.1563	0.014	0.0177	0.0072	0.0955	0.0184	0.0064	0.0053	0.0047	0.1038	0.0865	0.0093	0.0078	0.0063	0.0324	0.0063	0.0137	0.1576
11	rs77015885	15531008	1.2	0.280131383133392	3.32	0.186688027238402	0.227992091236212	1.17448826638313	0.1092	0.0771	0.0056	0.0047	0.0218	0.0042	0.0053	0.019	0.1561	0.0139	0.0176	0.0072	0.0957	0.0183	0.0064	0.0053	0.0048	0.1038	0.0865	0.0093	0.008	0.0063	0.0325	0.0063	0.0137	0.1575
11	rs2351096	15555070	1.19	0.311838986457593	3.33	0.177401503992083	0.237110056564892	1.13995638746612	0.109	0.0773	0.0056	0.0047	0.0218	0.0042	0.0054	0.019	0.156	0.0138	0.0175	0.0072	0.096	0.0183	0.0064	0.0052	0.0048	0.1038	0.0866	0.0092	0.0081	0.0064	0.0325	0.0063	0.0136	0.1573
11	rs78414749	15556087	1.19	0.311838986457593	3.33	0.177401503992083	0.229168316906783	1.12325154081292	0.1091	0.0772	0.0057	0.0047	0.0218	0.0042	0.0054	0.0189	0.156	0.0138	0.0174	0.0072	0.0958	0.0183	0.0064	0.0052	0.0048	0.1039	0.0867	0.0092	0.0081	0.0064	0.0326	0.0063	0.0136	0.1573
11	rs7128205	15571869	1.19	0.311838986457593	3.32	0.186688027238402	0.249369539285663	1.18587464183154	0.1092	0.0771	0.0057	0.0047	0.0217	0.0042	0.0056	0.0191	0.156	0.0138	0.0173	0.0071	0.0958	0.0182	0.0064	0.0052	0.0049	0.1041	0.0871	0.0089	0.0082	0.0063	0.0326	0.0062	0.0137	0.157
11	rs2351045	15578512	1.19	0.311838986457593	3.32	0.186688027238402	0.249237330407798	1.24392792659377	0.1094	0.0771	0.0057	0.0047	0.0217	0.0042	0.0056	0.0192	0.1558	0.0137	0.0173	0.0071	0.0957	0.0182	0.0064	0.0052	0.0049	0.1042	0.0872	0.0089	0.0082	0.0064	0.0325	0.0062	0.0136	0.1568
11	rs10832475	15589019	1.19	0.311838986457593	3.32	0.186688027238402	0.264510751194477	1.20555775476218	0.1094	0.0771	0.0057	0.0047	0.0217	0.0042	0.0056	0.0193	0.1558	0.0137	0.0173	0.0071	0.0959	0.0182	0.0064	0.0052	0.0049	0.1044	0.0871	0.0089	0.0082	0.0063	0.0323	0.0062	0.0135	0.1569
11	rs117115999	15600669	1.19	0.311838986457593	3.32	0.186688027238402	0.297554543341254	1.41914526788401	0.1095	0.0771	0.0057	0.0047	0.0217	0.0042	0.0057	0.0193	0.1557	0.0137	0.0172	0.007	0.0959	0.0182	0.0064	0.0052	0.0049	0.1044	0.0871	0.0089	0.0082	0.0063	0.0322	0.0061	0.0135	0.1571
11	rs66854728	15606332	1.19	0.311838986457593	3.32	0.186688027238402	0.319394495684305	1.3765056096951	0.1095	0.077	0.0057	0.0047	0.0217	0.0042	0.0058	0.0193	0.1556	0.0137	0.0172	0.007	0.0959	0.0182	0.0064	0.0052	0.0049	0.1045	0.0871	0.0089	0.0082	0.0062	0.0322	0.0061	0.0135	0.1573
11	rs11023646	15608107	1.19	0.311838986457593	3.35	0.159841057206343	0.318790783099214	1.39177008273703	0.1095	0.077	0.0057	0.0047	0.0217	0.0042	0.0058	0.0193	0.1556	0.0137	0.0172	0.007	0.0959	0.0182	0.0064	0.0052	0.0049	0.1045	0.087	0.0089	0.0082	0.0062	0.0322	0.0061	0.0135	0.1573
11	rs117977709	15608233	1.19	0.311838986457593	3.35	0.159841057206343	0.31818767007265	1.3826080582868	0.1095	0.077	0.0057	0.0047	0.0217	0.0042	0.0058	0.0193	0.1556	0.0137	0.0172	0.007	0.0959	0.0182	0.0064	0.0052	0.0049	0.1045	0.087	0.0089	0.0082	0.0062	0.0322	0.0061	0.0135	0.1573
11	rs76462050	15610877	1.19	0.311838986457593	3.35	0.159841057206343	0.315181103566784	1.46558949556011	0.1095	0.077	0.0057	0.0047	0.0216	0.0042	0.0058	0.0193	0.1555	0.0137	0.0172	0.007	0.0957	0.0182	0.0064	0.0052	0.0049	0.1046	0.087	0.0089	0.0082	0.0063	0.0322	0.0061	0.0136	0.1575
11	rs729417	15615390	1.19	0.311838986457593	3.35	0.159841057206343	0.299789352152272	1.42050779721602	0.1095	0.0769	0.0057	0.0047	0.0216	0.0042	0.0058	0.0193	0.1554	0.0138	0.0171	0.007	0.0957	0.0182	0.0064	0.0052	0.005	0.1047	0.0869	0.0089	0.0083	0.0063	0.0321	0.006	0.0136	0.1577
11	rs11023650	15616694	1.19	0.311838986457593	3.35	0.159841057206343	0.29799108959372	1.42255199104005	0.1095	0.0769	0.0057	0.0047	0.0216	0.0042	0.0058	0.0193	0.1553	0.0138	0.0171	0.007	0.0957	0.0182	0.0064	0.0052	0.005	0.1047	0.0869	0.0089	0.0083	0.0063	0.0321	0.006	0.0136	0.1577
11	rs17439299	15620586	1.19	0.311838986457593	3.35	0.159841057206343	0.346444035915565	1.74596664700151	0.1095	0.0768	0.0058	0.0047	0.0216	0.0042	0.0058	0.0194	0.1552	0.0138	0.0171	0.007	0.0956	0.0182	0.0064	0.0052	0.005	0.1049	0.0869	0.0088	0.0082	0.0063	0.0321	0.0061	0.0137	0.1577
11	rs73422938	15625192	1.19	0.311838986457593	3.35	0.159841057206343	0.316331847479887	1.74174680206424	0.1096	0.0765	0.0059	0.0046	0.0214	0.0042	0.0059	0.0197	0.1545	0.0138	0.0169	0.0073	0.0953	0.0184	0.0065	0.0052	0.005	0.1055	0.0868	0.0087	0.0082	0.0064	0.0319	0.0062	0.014	0.1573
11	rs4757341	15627855	1.19	0.311838986457593	3.35	0.159841057206343	0.293352141239204	1.46730158813256	0.1096	0.0757	0.0062	0.0045	0.0211	0.0042	0.0061	0.02	0.1532	0.0139	0.0168	0.0075	0.0951	0.0187	0.0065	0.0051	0.0051	0.1071	0.0869	0.0085	0.0082	0.0066	0.0315	0.0063	0.0149	0.1564
11	rs11601272	15634227	1.18	0.345943801679723	3.35	0.159841057206343	0.301202816666024	1.30934355418051	0.1095	0.0751	0.0064	0.0045	0.0209	0.0042	0.0062	0.0204	0.1524	0.0139	0.0169	0.0076	0.0949	0.0188	0.0065	0.0051	0.0051	0.1082	0.0869	0.0084	0.0081	0.0067	0.0314	0.0063	0.0152	0.1559
11	rs77586302	15635808	1.18	0.345943801679723	3.35	0.159841057206343	0.313833044987184	1.29390002439016	0.1095	0.0751	0.0064	0.0045	0.0209	0.0042	0.0062	0.0204	0.1524	0.0139	0.017	0.0076	0.0949	0.0189	0.0064	0.0051	0.0051	0.1083	0.0869	0.0084	0.0082	0.0067	0.0314	0.0063	0.0152	0.1558
11	rs76291893	15636352	1.18	0.345943801679723	3.35	0.159841057206343	0.339860294104645	1.35416848011042	0.1095	0.075	0.0064	0.0045	0.0208	0.0041	0.0062	0.0204	0.1524	0.0138	0.017	0.0076	0.0952	0.0188	0.0064	0.0051	0.0051	0.1083	0.087	0.0084	0.0082	0.0066	0.0314	0.0062	0.0152	0.1558
11	rs72871166	15637203	1.19	0.311838986457593	3.35	0.159841057206343	0.345814195691155	1.37396424398508	0.1096	0.075	0.0065	0.0045	0.0208	0.0041	0.0062	0.0204	0.1524	0.0138	0.017	0.0076	0.0952	0.0188	0.0064	0.0051	0.0051	0.1084	0.087	0.0084	0.0082	0.0066	0.0314	0.0062	0.0152	0.1557
11	rs11023658	15645728	1.18	0.345943801679723	3.35	0.159841057206343	0.347442494538574	1.40842283032935	0.1098	0.0746	0.0065	0.0044	0.0208	0.0041	0.0062	0.0205	0.1522	0.0138	0.0171	0.0076	0.095	0.0189	0.0064	0.005	0.0051	0.109	0.087	0.0084	0.0083	0.0067	0.0314	0.0062	0.0153	0.1552
11	rs72871173	15649086	1.18	0.345943801679723	3.35	0.159841057206343	0.34476577901511	1.39924279871604	0.1098	0.0746	0.0065	0.0044	0.0208	0.0042	0.0062	0.0205	0.1522	0.0138	0.0171	0.0076	0.095	0.0189	0.0064	0.005	0.0051	0.109	0.087	0.0084	0.0083	0.0067	0.0314	0.0062	0.0153	0.1552
11	rs17518359	15650293	1.18	0.345943801679723	3.35	0.159841057206343	0.344818160740165	1.40179181856639	0.1098	0.0745	0.0065	0.0044	0.0208	0.0042	0.0062	0.0205	0.1522	0.0138	0.0171	0.0076	0.0949	0.0189	0.0064	0.005	0.0051	0.1091	0.087	0.0084	0.0083	0.0067	0.0314	0.0062	0.0153	0.1552
11	rs10832491	15652089	1.18	0.345943801679723	3.35	0.159841057206343	0.339444488444657	1.36042350189257	0.1098	0.0745	0.0065	0.0044	0.0208	0.0042	0.0062	0.0205	0.1522	0.0138	0.0171	0.0076	0.0949	0.0189	0.0064	0.005	0.0051	0.1093	0.0869	0.0083	0.0083	0.0067	0.0314	0.0062	0.0153	0.1551
11	rs1872284	15669841	1.18	0.345943801679723	3.35	0.159841057206343	0.332416243035698	1.09225603421543	0.1101	0.0742	0.0066	0.0045	0.0207	0.0042	0.0063	0.0206	0.1519	0.0138	0.0171	0.0077	0.0946	0.0192	0.0064	0.0051	0.0052	0.1099	0.087	0.0083	0.0083	0.0068	0.0314	0.0062	0.0153	0.1546
11	rs67042238	15670515	1.18	0.345943801679723	3.35	0.159841057206343	0.338043094642521	1.11018136249401	0.1101	0.0742	0.0066	0.0045	0.0207	0.0042	0.0063	0.0206	0.1519	0.0138	0.0171	0.0077	0.0946	0.0192	0.0064	0.0051	0.0052	0.1099	0.087	0.0083	0.0083	0.0068	0.0314	0.0062	0.0153	0.1546
11	rs7949280	15675017	1.18	0.345943801679723	3.35	0.159841057206343	0.367939159402018	1.1591726695818	0.1098	0.0742	0.0066	0.0045	0.0206	0.0042	0.0063	0.0206	0.152	0.0139	0.017	0.0076	0.0949	0.0192	0.0063	0.0051	0.0052	0.1099	0.0869	0.0083	0.0084	0.0068	0.0314	0.0062	0.0154	0.1546
11	rs72871198	15676286	1.18	0.345943801679723	3.35	0.159841057206343	0.374905175203892	1.23676950428953	0.1098	0.0742	0.0066	0.0045	0.0206	0.0042	0.0063	0.0206	0.152	0.0139	0.017	0.0076	0.0949	0.0192	0.0063	0.0051	0.0052	0.11	0.0869	0.0083	0.0084	0.0068	0.0314	0.0062	0.0154	0.1546
11	rs79149845	15682205	1.18	0.345943801679723	3.35	0.159841057206343	0.405762504789155	1.31960040952177	0.1098	0.0741	0.0066	0.0045	0.0205	0.0042	0.0063	0.0206	0.1519	0.0139	0.017	0.0076	0.0948	0.0192	0.0063	0.0051	0.0052	0.1101	0.0869	0.0083	0.0084	0.0068	0.0314	0.0062	0.0154	0.1546
11	rs7117858	15694462	1.18	0.345943801679723	3.35	0.159841057206343	0.538427148275615	1.50779911706554	0.11	0.0737	0.0065	0.0045	0.0206	0.0042	0.0064	0.0208	0.1513	0.014	0.0171	0.0074	0.0943	0.0192	0.0061	0.0052	0.0052	0.1112	0.0867	0.0082	0.0085	0.0068	0.0314	0.0062	0.0158	0.1543
11	rs11023683	15704029	1.18	0.345943801679723	3.35	0.159841057206343	0.548004310785314	1.55347891921664	0.11	0.0737	0.0066	0.0045	0.0206	0.0042	0.0064	0.0208	0.1512	0.014	0.0171	0.0074	0.0943	0.0192	0.0061	0.0052	0.0052	0.1112	0.0867	0.0082	0.0085	0.0068	0.0315	0.0062	0.0158	0.1542
11	rs1471758	15729314	1.18	0.345943801679723	3.35	0.159841057206343	0.55368289564873	1.5581450247938	0.1103	0.0735	0.0066	0.0045	0.0206	0.0042	0.0064	0.0209	0.1509	0.014	0.0171	0.0074	0.0942	0.0192	0.0061	0.0051	0.0053	0.1115	0.0869	0.0082	0.0085	0.0068	0.0315	0.0063	0.0159	0.1537
11	rs117344935	15730561	1.18	0.345943801679723	3.35	0.159841057206343	0.562719111889762	1.58844071883995	0.1102	0.0734	0.0066	0.0045	0.0206	0.0042	0.0064	0.0209	0.1508	0.014	0.0171	0.0074	0.0942	0.0193	0.0061	0.0051	0.0053	0.1116	0.0869	0.0082	0.0085	0.0068	0.0316	0.0063	0.0159	0.1537
11	rs4548583	15731049	1.18	0.345943801679723	3.35	0.159841057206343	0.561519202374068	1.56471582117069	0.1102	0.0734	0.0066	0.0045	0.0206	0.0042	0.0065	0.0209	0.1508	0.014	0.0171	0.0074	0.0942	0.0193	0.0061	0.0051	0.0053	0.1117	0.0869	0.0082	0.0085	0.0068	0.0316	0.0063	0.0159	0.1536
11	rs116972198	15735619	1.18	0.345943801679723	3.36	0.151554094423325	0.583232747724663	1.70979547336688	0.1103	0.0733	0.0066	0.0045	0.0206	0.0041	0.0064	0.0209	0.151	0.014	0.0171	0.0073	0.0941	0.0193	0.0061	0.0051	0.0052	0.1117	0.0868	0.0082	0.0085	0.0068	0.0315	0.0063	0.0159	0.1538
11	rs2141673	15738775	1.18	0.345943801679723	3.36	0.151554094423325	0.580319932094429	1.71225015887856	0.1103	0.0734	0.0066	0.0045	0.0206	0.0041	0.0064	0.0209	0.151	0.014	0.0171	0.0073	0.0941	0.0193	0.0061	0.0051	0.0052	0.1117	0.0867	0.0082	0.0085	0.0068	0.0315	0.0063	0.0159	0.1538
11	rs12419520	15739540	1.18	0.345943801679723	3.36	0.151554094423325	0.605673744096754	1.73577125823235	0.1104	0.0732	0.0066	0.0045	0.0206	0.0041	0.0064	0.0209	0.1512	0.014	0.0171	0.0073	0.0941	0.0193	0.0061	0.0051	0.0052	0.1117	0.0867	0.0082	0.0084	0.0068	0.0315	0.0063	0.0159	0.1538
11	rs1471756	15741742	1.19	0.311838986457593	3.35	0.159841057206343	0.789445276948728	1.84892289072333	0.1112	0.0725	0.0067	0.0045	0.0205	0.0041	0.0064	0.021	0.1503	0.0139	0.0172	0.0073	0.0944	0.0193	0.0061	0.005	0.0052	0.1117	0.0868	0.0082	0.0084	0.0069	0.0312	0.0064	0.0159	0.1538
11	rs1011896	15746392	1.14	0.507725131913635	3.35	0.159841057206343	0.20198694663557	0.283166483432737	0.1168	0.0695	0.0076	0.0039	0.0191	0.0035	0.0055	0.0235	0.143	0.0134	0.0175	0.0073	0.0998	0.0203	0.0069	0.004	0.0047	0.1097	0.0872	0.0079	0.0079	0.0087	0.0296	0.0075	0.0158	0.1551
11	rs9666336	15748668	1.14	0.507725131913635	3.35	0.159841057206343	0.201556125285096	0.208730310155306	0.1169	0.0695	0.0076	0.0039	0.0191	0.0034	0.0055	0.0235	0.1429	0.0134	0.0175	0.0073	0.1	0.0203	0.0069	0.0039	0.0047	0.1097	0.0873	0.0079	0.0079	0.0087	0.0296	0.0075	0.0158	0.155
11	rs16931894	15748772	1.14	0.507725131913635	3.35	0.159841057206343	0.201673570270599	0.210747678826595	0.1169	0.0695	0.0076	0.0039	0.0191	0.0034	0.0055	0.0235	0.1429	0.0134	0.0175	0.0073	0.1001	0.0203	0.0069	0.0039	0.0047	0.1097	0.0873	0.0079	0.0079	0.0087	0.0296	0.0075	0.0158	0.155
11	rs117445780	15750630	1.14	0.507725131913635	3.35	0.159841057206343	0.204780253973643	0.206930766070822	0.1169	0.0694	0.0076	0.0039	0.0191	0.0034	0.0055	0.0235	0.1429	0.0134	0.0175	0.0073	0.1001	0.0203	0.0069	0.0039	0.0047	0.1097	0.0873	0.0079	0.0078	0.0087	0.0296	0.0075	0.0158	0.155
11	rs10832507	15751028	1.14	0.507725131913635	3.35	0.159841057206343	0.205056827402732	0.208624311328845	0.1169	0.0694	0.0076	0.0039	0.0191	0.0034	0.0055	0.0235	0.1429	0.0134	0.0175	0.0073	0.1002	0.0203	0.0069	0.0039	0.0047	0.1097	0.0874	0.0079	0.0078	0.0087	0.0296	0.0075	0.0158	0.155
11	rs12361674	15754755	1.14	0.507725131913635	3.35	0.159841057206343	0.198943300485895	0.211599019334641	0.1169	0.0695	0.0077	0.0039	0.019	0.0034	0.0055	0.0235	0.1431	0.0134	0.0175	0.0073	0.1003	0.0203	0.0069	0.0039	0.0047	0.1095	0.0873	0.0079	0.0078	0.0087	0.0295	0.0075	0.0157	0.155
11	rs7121902	15756795	1.13	0.554827224596281	3.37	0.143587140072381	0.194197027766583	0.206613737835211	0.1168	0.0695	0.0077	0.0039	0.019	0.0034	0.0054	0.0235	0.1432	0.0134	0.0175	0.0073	0.1004	0.0203	0.0069	0.0039	0.0046	0.1095	0.0873	0.0079	0.0078	0.0087	0.0295	0.0075	0.0157	0.1551
11	rs74918349	15764653	1.13	0.554827224596281	3.37	0.143587140072381	0.239560603148733	0.274329450530851	0.1174	0.0693	0.0077	0.0038	0.0189	0.0033	0.0054	0.0236	0.1429	0.0134	0.0175	0.0073	0.1006	0.0202	0.0069	0.0038	0.0045	0.1096	0.0872	0.0081	0.0076	0.0086	0.0293	0.0078	0.0155	0.1556
11	rs72858774	15772442	1.11	0.657414555049712	3.37	0.143587140072381	0.32131020591001	0.121367439556563	0.1191	0.0689	0.0078	0.0034	0.0187	0.003	0.0051	0.024	0.1418	0.0134	0.0174	0.0073	0.1015	0.02	0.0069	0.0034	0.0041	0.1097	0.0873	0.0082	0.0073	0.0087	0.0288	0.0082	0.0149	0.157
11	rs79055881	15777455	1.11	0.657414555049712	3.37	0.143587140072381	0.227447130498016	0.107512540683026	0.1191	0.0689	0.0078	0.0034	0.0187	0.003	0.0048	0.024	0.1418	0.0134	0.0174	0.0074	0.1016	0.02	0.0069	0.0034	0.0041	0.1097	0.0873	0.0082	0.0073	0.0089	0.0287	0.0082	0.0148	0.1571
11	rs77836841	15783596	1.11	0.657414555049712	3.37	0.143587140072381	0.117814377124646	0.0913164243517505	0.1193	0.069	0.0077	0.0034	0.0187	0.003	0.004	0.024	0.1416	0.0134	0.0174	0.0079	0.1017	0.02	0.0069	0.0033	0.0041	0.1096	0.0872	0.0082	0.0072	0.0093	0.0287	0.0082	0.0148	0.1572
11	rs72858797	15785025	1.11	0.657414555049712	3.37	0.143587140072381	0.111893002282894	0.0830856120545748	0.1194	0.0689	0.0077	0.0034	0.0187	0.003	0.0039	0.024	0.1416	0.0134	0.0174	0.0079	0.1017	0.02	0.0069	0.0033	0.0041	0.1096	0.0871	0.0082	0.0072	0.0093	0.0286	0.0082	0.0148	0.1573
11	rs4265560	15790903	1.11	0.657414555049712	3.37	0.143587140072381	0.107500732749268	0.0507171370080232	0.1193	0.0689	0.0077	0.0034	0.0187	0.003	0.0039	0.024	0.1416	0.0133	0.0174	0.0079	0.1019	0.02	0.0069	0.0033	0.0041	0.1096	0.0871	0.0082	0.0072	0.0093	0.0286	0.0082	0.0149	0.1574
11	rs872928	15791460	1.11	0.657414555049712	3.37	0.143587140072381	0.110407697245881	0.051393677963029	0.1193	0.0689	0.0077	0.0034	0.0187	0.003	0.0039	0.024	0.1416	0.0133	0.0174	0.0079	0.1019	0.02	0.0069	0.0033	0.0041	0.1096	0.0871	0.0082	0.0072	0.0093	0.0286	0.0082	0.0149	0.1574
11	rs11600427	15803793	1.1	0.712999886098274	3.37	0.143587140072381	0.105411842327983	0.0674471379883101	0.1193	0.0692	0.0077	0.0031	0.0186	0.0028	0.0038	0.0241	0.1411	0.0131	0.0174	0.0079	0.1024	0.02	0.007	0.0031	0.0038	0.11	0.0873	0.0082	0.0071	0.0092	0.029	0.008	0.0147	0.158
11	rs10832519	15811930	1.1	0.712999886098274	3.37	0.143587140072381	0.108934632863884	0.1161617008798	0.1197	0.0689	0.0076	0.0029	0.0185	0.0026	0.0036	0.0242	0.1416	0.013	0.0173	0.0078	0.1028	0.0199	0.0071	0.0029	0.0034	0.1103	0.0876	0.0082	0.007	0.0094	0.0288	0.008	0.0146	0.1584
11	rs75603796	15814877	1.1	0.712999886098274	3.37	0.143587140072381	0.110051952607217	0.121105112509789	0.1199	0.0689	0.0076	0.0029	0.0185	0.0026	0.0036	0.0242	0.1417	0.013	0.0172	0.0078	0.1028	0.0199	0.0071	0.0029	0.0034	0.1103	0.0876	0.0082	0.007	0.0094	0.0288	0.008	0.0145	0.1585
11	rs78158560	15823054	1.09	0.771508143262462	3.37	0.143587140072381	0.117074585484909	0.128709003578474	0.1201	0.0688	0.0076	0.0028	0.0184	0.0025	0.0035	0.0243	0.1419	0.0129	0.0172	0.0078	0.103	0.0199	0.0072	0.0028	0.0032	0.1104	0.0876	0.0082	0.0069	0.0094	0.0287	0.008	0.0144	0.1588
11	rs78408156	15823728	1.09	0.771508143262462	3.37	0.143587140072381	0.116989408648049	0.1250623182738	0.1201	0.0688	0.0076	0.0028	0.0184	0.0025	0.0035	0.0243	0.1419	0.0129	0.0172	0.0078	0.103	0.0199	0.0072	0.0028	0.0032	0.1104	0.0876	0.0082	0.0069	0.0094	0.0287	0.008	0.0144	0.1588
11	rs1440717	15827754	1.09	0.771508143262462	3.37	0.143587140072381	0.116111472918938	0.121279973499453	0.1201	0.0687	0.0075	0.0028	0.0184	0.0025	0.0035	0.0243	0.142	0.0129	0.0172	0.0078	0.103	0.0199	0.0072	0.0028	0.0032	0.1105	0.0876	0.0082	0.0069	0.0094	0.0287	0.008	0.0144	0.1588
11	rs1440716	15829851	1.09	0.771508143262462	3.37	0.143587140072381	0.118356800452749	0.149398206452259	0.1206	0.0689	0.0075	0.0028	0.0184	0.0024	0.0034	0.0245	0.1419	0.0129	0.0171	0.0077	0.103	0.0199	0.0073	0.0027	0.003	0.1104	0.0877	0.0082	0.0069	0.0094	0.0287	0.0079	0.0142	0.1589
11	rs1440715	15829989	1.09	0.771508143262462	3.36	0.151554094423325	0.122254843464384	0.162922357765626	0.1207	0.0689	0.0075	0.0028	0.0184	0.0024	0.0034	0.0245	0.1418	0.0129	0.0171	0.0078	0.103	0.0199	0.0073	0.0027	0.003	0.1104	0.0877	0.0082	0.0069	0.0094	0.0287	0.0079	0.0142	0.1589
11	rs1470144	15832567	1.09	0.771508143262462	3.36	0.151554094423325	0.129194620941793	0.195309681052254	0.1209	0.0689	0.0075	0.0027	0.0184	0.0024	0.0034	0.0246	0.1418	0.0129	0.017	0.0079	0.1031	0.0199	0.0073	0.0027	0.003	0.1106	0.0876	0.0082	0.0069	0.0094	0.0287	0.0079	0.014	0.1589
11	rs61879933	15834640	1.09	0.771508143262462	3.36	0.151554094423325	0.127064362804527	0.191898573815898	0.1209	0.0689	0.0075	0.0027	0.0184	0.0024	0.0034	0.0246	0.1418	0.0129	0.017	0.0079	0.1031	0.0199	0.0073	0.0027	0.003	0.1106	0.0876	0.0082	0.0069	0.0094	0.0287	0.0079	0.014	0.1589
11	rs72860697	15842436	1.07	0.897462410887183	3.36	0.151554094423325	0.209030933900761	0.447380437998086	0.1222	0.0692	0.0072	0.0022	0.0185	0.0019	0.0026	0.0253	0.1428	0.0128	0.0168	0.0078	0.1026	0.0204	0.0071	0.002	0.0021	0.1113	0.0873	0.0086	0.0068	0.0091	0.0289	0.0074	0.014	0.1595
11	rs118059510	15843492	1.07	0.897462410887183	3.36	0.151554094423325	0.214059147334427	0.455922589071036	0.1222	0.0692	0.0072	0.0022	0.0185	0.0019	0.0026	0.0253	0.1428	0.0128	0.0168	0.0077	0.1026	0.0204	0.0071	0.002	0.0021	0.1114	0.0873	0.0086	0.0068	0.0091	0.0289	0.0074	0.014	0.1595
11	rs148592851	15848941	1.07	0.897462410887183	3.36	0.151554094423325	0.223901812188074	0.480307934763539	0.1223	0.0692	0.0072	0.0021	0.0185	0.0019	0.0025	0.0254	0.1428	0.0128	0.0168	0.0077	0.1026	0.0205	0.0071	0.0019	0.0021	0.1114	0.0873	0.0086	0.0068	0.0091	0.0289	0.0073	0.014	0.1595
11	rs72862152	15857062	1.07	0.897462410887183	3.36	0.151554094423325	0.237667728329705	0.494193765148481	0.1224	0.0692	0.0072	0.0021	0.0185	0.0019	0.0025	0.0254	0.1429	0.0128	0.0168	0.0077	0.1026	0.0205	0.0071	0.0019	0.002	0.1115	0.0873	0.0086	0.0068	0.0091	0.0289	0.0073	0.014	0.1595
11	rs12272146	15858804	1.07	0.897462410887183	3.36	0.151554094423325	0.250782157905221	0.518112232096857	0.1224	0.0692	0.0072	0.0021	0.0185	0.0018	0.0025	0.0255	0.1429	0.0128	0.0168	0.0077	0.1026	0.0205	0.0071	0.0019	0.002	0.1115	0.0873	0.0086	0.0068	0.0092	0.0289	0.0073	0.014	0.1596
11	rs11023744	15877983	1.06	0.964986553882562	3.38	0.135933471893229	0.369403004889658	0.757972639022083	0.1241	0.0689	0.0073	0.0018	0.0183	0.0017	0.0022	0.0254	0.1427	0.0128	0.0167	0.0077	0.103	0.0204	0.0071	0.0015	0.0016	0.1116	0.0882	0.0087	0.0068	0.0092	0.029	0.0071	0.0141	0.1587
11	rs12293229	15880494	1.06	0.964986553882562	3.35	0.159841057206343	0.420462862100023	0.852141352454654	0.1244	0.0689	0.0073	0.0018	0.0182	0.0017	0.0021	0.0254	0.1426	0.0128	0.0167	0.0077	0.1033	0.0204	0.0071	0.0014	0.0015	0.1116	0.0884	0.0087	0.0069	0.0093	0.0291	0.0071	0.0141	0.1585
11	rs894007	15881888	1.06	0.964986553882562	3.34	0.168454672892635	0.463501804817973	0.922616299014843	0.1247	0.069	0.0073	0.0017	0.0182	0.0017	0.002	0.0256	0.1426	0.0128	0.0167	0.0077	0.1033	0.0204	0.007	0.0014	0.0014	0.1114	0.0885	0.0086	0.0069	0.0093	0.029	0.0071	0.0141	0.1584
11	rs11822525	15891299	1.06	0.964986553882562	3.34	0.168454672892635	0.529642647553595	0.996743509612505	0.1253	0.0687	0.0073	0.0017	0.0182	0.0016	0.0019	0.0258	0.1424	0.0128	0.0167	0.0077	0.1032	0.0204	0.0068	0.0013	0.0013	0.1112	0.0887	0.0086	0.0069	0.0093	0.0291	0.007	0.0141	0.1588
11	rs11023753	15892822	1.05	1.03559017337659	3.34	0.168454672892635	0.545109653335528	1.00458549670744	0.1251	0.0686	0.0073	0.0017	0.0182	0.0016	0.0019	0.0258	0.1426	0.0128	0.0167	0.0077	0.1033	0.0204	0.0068	0.0013	0.0013	0.1112	0.0887	0.0086	0.0069	0.0093	0.029	0.007	0.014	0.159
11	rs72864533	15894384	1.05	1.03559017337659	3.33	0.177401503992083	0.542287771984679	1.00362461743832	0.1252	0.0687	0.0073	0.0017	0.0182	0.0016	0.0019	0.0258	0.1426	0.0128	0.0167	0.0077	0.1034	0.0204	0.0068	0.0013	0.0013	0.1111	0.0887	0.0086	0.0069	0.0093	0.029	0.007	0.014	0.159
11	rs11023759	15904259	1.05	1.03559017337659	3.33	0.177401503992083	0.556068151677281	1.01243928359327	0.125	0.0688	0.0073	0.0017	0.0182	0.0016	0.0019	0.0258	0.1425	0.0128	0.0167	0.0077	0.1033	0.0204	0.0067	0.0012	0.0013	0.1111	0.0889	0.0086	0.0069	0.0093	0.029	0.007	0.0141	0.159
11	rs75816584	15910964	1.05	1.03559017337659	3.33	0.177401503992083	0.569071828494806	1.01837745362049	0.1249	0.0688	0.0074	0.0016	0.0182	0.0016	0.0019	0.0258	0.1424	0.0128	0.0167	0.0077	0.1033	0.0204	0.0067	0.0012	0.0013	0.1111	0.0889	0.0086	0.0069	0.0093	0.0291	0.007	0.0141	0.1591
11	rs965476	15915548	1.05	1.03559017337659	3.32	0.186688027238402	0.609336593373239	1.04913580777827	0.1246	0.069	0.0074	0.0016	0.0183	0.0016	0.002	0.0259	0.1421	0.0128	0.0167	0.0077	0.1031	0.0204	0.0067	0.0011	0.0013	0.111	0.0892	0.0087	0.0069	0.0093	0.0291	0.007	0.0141	0.1592
11	rs56316446	15920883	1.05	1.03559017337659	3.32	0.186688027238402	0.608575542964349	1.05268974973289	0.1252	0.0692	0.0075	0.0017	0.0183	0.0016	0.002	0.026	0.1423	0.0129	0.0168	0.0077	0.1025	0.0203	0.0067	0.0011	0.0013	0.1102	0.0896	0.0087	0.0069	0.0094	0.0293	0.007	0.0142	0.1584
11	rs11023771	15922161	1.05	1.03559017337659	3.32	0.186688027238402	0.618712363597015	1.03929359669918	0.1257	0.0693	0.0076	0.0019	0.0184	0.0016	0.0021	0.0261	0.1424	0.0129	0.0168	0.0077	0.1022	0.0202	0.0067	0.0011	0.0014	0.1098	0.0896	0.0087	0.0069	0.0094	0.0293	0.007	0.0141	0.1581
11	rs78462694	15926300	1.05	1.03559017337659	3.3	0.2063056077908	0.560586769434856	0.889033999015946	0.1264	0.0697	0.0077	0.0019	0.0185	0.0017	0.0022	0.0262	0.1424	0.0134	0.0167	0.0077	0.1014	0.0201	0.0066	0.0012	0.0014	0.1093	0.0898	0.0086	0.0068	0.0093	0.0291	0.0069	0.0143	0.1575
11	rs78676984	15932689	1.05	1.03559017337659	3.3	0.2063056077908	0.521248351061153	0.821877882576639	0.1269	0.0699	0.0077	0.0019	0.0185	0.0018	0.0022	0.0262	0.1428	0.0135	0.0167	0.0076	0.1012	0.02	0.0065	0.0012	0.0015	0.109	0.0899	0.0086	0.0068	0.0093	0.029	0.0068	0.0144	0.1568
11	rs78916129	15936454	1.05	1.03559017337659	3.3	0.2063056077908	0.519256059848779	0.814655049476078	0.127	0.0698	0.0077	0.0019	0.0186	0.0018	0.0022	0.0263	0.1429	0.0136	0.0167	0.0076	0.1012	0.02	0.0065	0.0012	0.0015	0.1089	0.09	0.0086	0.0068	0.0093	0.029	0.0068	0.0144	0.1567
11	rs2017615	15940493	1.05	1.03559017337659	3.29	0.21664916022799	0.525179272312574	0.826957224714608	0.127	0.0698	0.0077	0.0019	0.0186	0.0018	0.0023	0.0263	0.1429	0.0136	0.0167	0.0076	0.1012	0.02	0.0065	0.0012	0.0015	0.1089	0.0901	0.0086	0.0068	0.0093	0.029	0.0068	0.0144	0.1566
11	rs71482990	15940792	1.05	1.03559017337659	3.29	0.21664916022799	0.522728850856346	0.822800910582377	0.127	0.0698	0.0077	0.0019	0.0186	0.0018	0.0023	0.0263	0.1429	0.0136	0.0167	0.0076	0.1012	0.02	0.0065	0.0012	0.0015	0.1089	0.0901	0.0086	0.0068	0.0093	0.029	0.0068	0.0144	0.1566
11	rs11023784	15947449	1.05	1.03559017337659	3.29	0.21664916022799	0.47857233978413	0.783919499247904	0.127	0.0698	0.0076	0.0019	0.0186	0.0018	0.0023	0.0263	0.1429	0.0136	0.0167	0.0076	0.1012	0.02	0.0065	0.0013	0.0015	0.1088	0.09	0.0086	0.0068	0.0093	0.029	0.0068	0.0144	0.1567
11	rs78874107	15950947	1.05	1.03559017337659	3.28	0.227357389834261	0.469110466378942	0.767813246749671	0.127	0.0698	0.0076	0.0019	0.0186	0.0018	0.0023	0.0263	0.1429	0.0136	0.0167	0.0076	0.1012	0.0199	0.0065	0.0013	0.0015	0.1088	0.09	0.0086	0.0068	0.0093	0.029	0.0068	0.0145	0.1567
11	rs11023787	15952294	1.05	1.03559017337659	3.28	0.227357389834261	0.46010395737644	0.757519122858401	0.127	0.0698	0.0076	0.0019	0.0186	0.0018	0.0023	0.0263	0.1429	0.0136	0.0167	0.0076	0.1012	0.0199	0.0065	0.0013	0.0015	0.1088	0.09	0.0086	0.0068	0.0093	0.029	0.0068	0.0145	0.1568
11	rs61882856	15959199	1.05	1.03559017337659	3.28	0.227357389834261	0.446873808232938	0.737623327531853	0.127	0.0698	0.0076	0.0019	0.0186	0.0019	0.0023	0.0263	0.1429	0.0136	0.0167	0.0076	0.1012	0.0199	0.0065	0.0013	0.0015	0.1088	0.09	0.0086	0.0068	0.0092	0.0289	0.0068	0.0145	0.1568
11	rs11023791	15969385	1.05	1.03559017337659	3.27	0.2384362992664	0.462104782346419	0.626321099987312	0.1267	0.0697	0.0077	0.002	0.0187	0.0022	0.0023	0.0265	0.1423	0.0136	0.0167	0.0075	0.1012	0.0198	0.0066	0.0013	0.0016	0.1086	0.0899	0.0086	0.0068	0.0091	0.0288	0.0067	0.0144	0.1574
11	rs6486270	15970939	1.05	1.03559017337659	3.27	0.2384362992664	0.451722886318452	0.596660246116813	0.1266	0.0697	0.0077	0.002	0.0187	0.0022	0.0023	0.0265	0.1422	0.0138	0.0168	0.0075	0.1012	0.0198	0.0066	0.0013	0.0016	0.1087	0.0899	0.0086	0.0068	0.009	0.0288	0.0067	0.0144	0.1574
11	rs72864596	15971135	1.05	1.03559017337659	3.27	0.2384362992664	0.453946445672352	0.596230826733403	0.1266	0.0697	0.0077	0.002	0.0187	0.0023	0.0023	0.0265	0.1422	0.0138	0.0168	0.0075	0.1012	0.0198	0.0066	0.0013	0.0016	0.1087	0.0899	0.0086	0.0068	0.009	0.0288	0.0067	0.0143	0.1574
11	rs77306858	15977172	1.05	1.03559017337659	3.27	0.2384362992664	0.448547124596293	0.626610726100276	0.1266	0.0697	0.0078	0.002	0.0187	0.0023	0.0024	0.0265	0.1422	0.0138	0.0168	0.0075	0.1011	0.0198	0.0066	0.0014	0.0016	0.1087	0.0898	0.0086	0.0068	0.009	0.0288	0.0067	0.0143	0.1574
11	rs1371917	15981457	1.06	0.964986553882562	3.24	0.273955600409011	0.43772562042051	0.429371962541054	0.1268	0.069	0.0081	0.0023	0.0188	0.0027	0.0028	0.0268	0.1422	0.0139	0.0168	0.0078	0.0998	0.0199	0.0067	0.0016	0.0019	0.1085	0.0892	0.0086	0.0068	0.0092	0.0285	0.0069	0.0143	0.1567
11	rs76390258	15982483	1.06	0.964986553882562	3.24	0.273955600409011	0.464779144975313	0.352663952025324	0.1267	0.0684	0.0085	0.0025	0.0188	0.003	0.0031	0.0269	0.142	0.014	0.0168	0.008	0.0994	0.02	0.0067	0.002	0.0022	0.1084	0.0883	0.0086	0.0069	0.0095	0.0282	0.007	0.0144	0.1563
11	rs4439469	15983937	1.05	1.03559017337659	3.23	0.286575202599778	0.635683377916094	0.290909901413091	0.1264	0.0672	0.0092	0.0027	0.0187	0.0036	0.0036	0.027	0.1418	0.0142	0.0168	0.0082	0.0987	0.0201	0.0068	0.0026	0.0026	0.1083	0.0869	0.0087	0.007	0.0101	0.0276	0.0073	0.0146	0.1557
11	rs730994	15985572	1.05	1.03559017337659	3.23	0.286575202599778	0.640914696715403	0.270058579638946	0.1264	0.0664	0.0094	0.0028	0.0188	0.0038	0.0039	0.027	0.142	0.0144	0.0169	0.0083	0.098	0.0202	0.007	0.0029	0.0028	0.1088	0.086	0.0087	0.0072	0.0104	0.0274	0.0075	0.0147	0.1551
11	rs76275630	15987361	1.05	1.03559017337659	3.23	0.286575202599778	0.627452160438155	0.237986995956401	0.1269	0.0659	0.0093	0.0029	0.0188	0.0038	0.004	0.0271	0.1418	0.0145	0.0169	0.0083	0.0979	0.0202	0.0069	0.0031	0.0029	0.109	0.0858	0.0087	0.0071	0.0105	0.0271	0.0079	0.0147	0.1546
11	rs1065024	15989350	1.05	1.03559017337659	3.23	0.286575202599778	0.717146257060486	0.29421410445727	0.1271	0.0654	0.0093	0.003	0.0188	0.0039	0.0042	0.0274	0.1416	0.0146	0.0169	0.0083	0.0977	0.0202	0.0069	0.0032	0.003	0.1091	0.0856	0.0087	0.007	0.0109	0.0268	0.0083	0.0147	0.154
11	rs80157575	15998504	1.05	1.03559017337659	3.23	0.286575202599778	0.831722545653703	0.396538947424643	0.1276	0.0646	0.0095	0.0032	0.019	0.0041	0.0044	0.0275	0.1433	0.0149	0.0173	0.0085	0.0959	0.0202	0.0071	0.0033	0.0038	0.1078	0.0842	0.0086	0.0071	0.0116	0.0259	0.0091	0.0146	0.1533
11	rs11023809	16001354	1.05	1.03559017337659	3.23	0.286575202599778	0.859248814495976	0.420704473035851	0.1276	0.0646	0.0095	0.0032	0.019	0.0042	0.0044	0.0275	0.1434	0.0149	0.0173	0.0085	0.0959	0.0202	0.0071	0.0033	0.0038	0.1077	0.084	0.0086	0.0071	0.0116	0.0259	0.0091	0.0146	0.1533
11	rs10832542	16006473	1.05	1.03559017337659	3.22	0.299593947381755	0.821499028734378	0.404291502769895	0.1278	0.0645	0.0096	0.0032	0.019	0.0042	0.0045	0.0275	0.1437	0.0149	0.0173	0.0085	0.096	0.0202	0.0071	0.0034	0.0038	0.1075	0.0832	0.0086	0.007	0.0117	0.0259	0.0091	0.0146	0.1536
11	rs11023812	16006615	1.05	1.03559017337659	3.22	0.299593947381755	0.784092094667814	0.368221072650091	0.1278	0.0643	0.0095	0.0032	0.019	0.0042	0.0045	0.0275	0.1437	0.0149	0.0173	0.0085	0.0959	0.0202	0.0071	0.0034	0.0039	0.1074	0.0835	0.0086	0.007	0.0117	0.0259	0.0091	0.0146	0.1535
11	rs79325715	16024988	1.05	1.03559017337659	3.22	0.299593947381755	0.64573905239189	0.333368589357031	0.1266	0.0644	0.0095	0.0033	0.0191	0.0043	0.0047	0.0275	0.1444	0.0149	0.0173	0.0084	0.0952	0.0202	0.0072	0.0037	0.004	0.107	0.0843	0.0085	0.0071	0.0115	0.0261	0.0091	0.0145	0.1533
11	rs16932455	16040175	1.05	1.03559017337659	3.18	0.355766254763284	0.646023350088207	0.357536288561415	0.1262	0.0643	0.0095	0.0034	0.0192	0.0044	0.0047	0.0275	0.1446	0.0149	0.0173	0.0084	0.095	0.0202	0.0072	0.0038	0.004	0.1068	0.0846	0.0085	0.0071	0.0116	0.0261	0.0092	0.0145	0.1532
11	rs72866360	16052610	1.05	1.03559017337659	3.11	0.470604638115432	0.68397363670938	0.361046108028788	0.1252	0.0646	0.0095	0.0034	0.0192	0.0044	0.0049	0.0277	0.1446	0.0149	0.0173	0.0083	0.0951	0.0202	0.0074	0.0038	0.0042	0.1058	0.0855	0.0084	0.0071	0.0117	0.0262	0.0093	0.0145	0.1531
11	rs78501763	16069086	1.05	1.03559017337659	3.09	0.50746005104726	0.679385559426832	0.362301975511484	0.1251	0.0645	0.0095	0.0034	0.0192	0.0044	0.0049	0.0277	0.1446	0.0149	0.0173	0.0083	0.0952	0.0202	0.0074	0.0038	0.0042	0.1058	0.0855	0.0084	0.0071	0.0117	0.0262	0.0093	0.0145	0.1532
11	rs61881670	16072987	1.05	1.03559017337659	3.08	0.526582953384854	0.693631592718807	0.37823086134123	0.1251	0.0646	0.0095	0.0034	0.0192	0.0044	0.0049	0.0277	0.1447	0.0149	0.0173	0.0083	0.0951	0.0202	0.0074	0.0038	0.0042	0.1058	0.0854	0.0084	0.0071	0.0117	0.0262	0.0094	0.0145	0.153
11	rs78905264	16085638	1.05	1.03559017337659	3.08	0.526582953384854	0.701578548848561	0.356785456462011	0.1249	0.0647	0.0095	0.0034	0.0192	0.0044	0.005	0.0277	0.1447	0.0149	0.0173	0.0083	0.0951	0.0201	0.0073	0.0039	0.0042	0.1058	0.0855	0.0084	0.0071	0.0118	0.0262	0.0094	0.0145	0.1531
11	rs113962516	16104217	1.05	1.03559017337659	3.08	0.526582953384854	0.746230826884192	0.408962736705235	0.1247	0.0648	0.0095	0.0034	0.0192	0.0044	0.005	0.0277	0.1448	0.0148	0.0173	0.0083	0.0952	0.0201	0.0073	0.0039	0.0043	0.1057	0.0857	0.0084	0.0071	0.0118	0.0262	0.0094	0.0144	0.1532
11	rs1378308	16111148	1.05	1.03559017337659	3.08	0.526582953384854	0.749797708556422	0.412996903317771	0.1247	0.0648	0.0095	0.0034	0.0192	0.0044	0.005	0.0277	0.1448	0.0148	0.0173	0.0083	0.0952	0.0201	0.0073	0.0039	0.0043	0.1057	0.0857	0.0084	0.0071	0.0118	0.0261	0.0094	0.0144	0.1532
11	rs117779452	16112402	1.05	1.03559017337659	3.08	0.526582953384854	0.748658530908535	0.411694380356892	0.1247	0.0648	0.0095	0.0034	0.0192	0.0044	0.005	0.0277	0.1448	0.0148	0.0173	0.0083	0.0952	0.0201	0.0073	0.0039	0.0043	0.1057	0.0857	0.0084	0.0071	0.0118	0.0261	0.0094	0.0144	0.1532
11	rs35011850	16115229	1.05	1.03559017337659	3.08	0.526582953384854	0.747899501507449	0.40714440197708	0.1247	0.0648	0.0095	0.0034	0.0192	0.0044	0.005	0.0277	0.1448	0.0148	0.0173	0.0083	0.0952	0.0201	0.0073	0.0039	0.0043	0.1057	0.0857	0.0084	0.0071	0.0118	0.0261	0.0094	0.0144	0.1532
11	rs72866373	16117103	1.05	1.03559017337659	3.08	0.526582953384854	0.74721666406333	0.404032420911187	0.1247	0.0648	0.0095	0.0034	0.0192	0.0044	0.005	0.0277	0.1448	0.0148	0.0173	0.0083	0.0952	0.0201	0.0073	0.0039	0.0043	0.1057	0.0857	0.0084	0.0071	0.0118	0.0261	0.0094	0.0144	0.1532
11	rs116937883	16150301	1.05	1.03559017337659	3.08	0.526582953384854	0.734294896215725	0.35154228611399	0.1247	0.0648	0.0095	0.0034	0.0192	0.0044	0.005	0.0277	0.1448	0.0148	0.0172	0.0083	0.0951	0.0201	0.0073	0.0039	0.0044	0.1057	0.0858	0.0083	0.0071	0.0118	0.0261	0.0094	0.0144	0.1533
11	rs77198192	16154317	1.05	1.03559017337659	3.08	0.526582953384854	0.747899501507449	0.32773945413176	0.1247	0.0648	0.0095	0.0034	0.0192	0.0044	0.005	0.0277	0.1449	0.0148	0.0172	0.0083	0.095	0.0201	0.0073	0.0039	0.0045	0.1057	0.0858	0.0083	0.0071	0.0118	0.0261	0.0094	0.0143	0.1533
11	rs76159462	16169190	1.05	1.03559017337659	3.08	0.526582953384854	0.757793205521263	0.32371849835209	0.1247	0.0648	0.0095	0.0034	0.0192	0.0044	0.005	0.0276	0.1449	0.0148	0.0172	0.0083	0.0949	0.02	0.0073	0.0039	0.0046	0.1057	0.0859	0.0083	0.0071	0.0118	0.0261	0.0094	0.0143	0.1533
11	rs12360975	16189326	1.05	1.03559017337659	3.08	0.526582953384854	0.821103860102563	0.318985330996762	0.1246	0.0648	0.0095	0.0034	0.0193	0.0044	0.005	0.0276	0.1449	0.0147	0.0171	0.0083	0.0948	0.02	0.0074	0.0038	0.0048	0.1056	0.086	0.0083	0.007	0.0118	0.026	0.0094	0.0143	0.1534
11	rs16932670	16195888	1.05	1.03559017337659	3.08	0.526582953384854	0.856994051721414	0.344586154327876	0.1246	0.0648	0.0095	0.0034	0.0193	0.0045	0.005	0.0276	0.1449	0.0147	0.0171	0.0083	0.0947	0.02	0.0074	0.0038	0.0049	0.1056	0.086	0.0083	0.007	0.0119	0.026	0.0094	0.0144	0.1534
11	Affx-4607366	16199606	1.05	1.03559017337659	3.08	0.526582953384854	0.868050202509381	0.3655730132301	0.1246	0.0648	0.0095	0.0034	0.0193	0.0044	0.005	0.0276	0.1449	0.0147	0.0171	0.0083	0.0947	0.02	0.0074	0.0039	0.0049	0.1056	0.086	0.0083	0.0071	0.0119	0.026	0.0094	0.0144	0.1534
11	rs79268514	16200577	1.05	1.03559017337659	3.08	0.526582953384854	0.83076923657707	0.335947685820049	0.1245	0.0648	0.0095	0.0034	0.0193	0.0044	0.005	0.0276	0.1448	0.0147	0.0171	0.0083	0.0948	0.02	0.0074	0.0039	0.0049	0.1055	0.086	0.0083	0.0071	0.0119	0.026	0.0094	0.0144	0.1534
11	rs113150176	16216874	1.05	1.03559017337659	3.07	0.546174590811499	0.805677705880478	0.319469837439548	0.1246	0.0648	0.0094	0.0034	0.0193	0.0044	0.005	0.0275	0.1448	0.0147	0.0171	0.0083	0.0948	0.02	0.0074	0.0039	0.0049	0.1055	0.086	0.0083	0.0071	0.0118	0.026	0.0094	0.0144	0.1534
11	rs75546566	16218886	1.05	1.03559017337659	3.07	0.546174590811499	0.803327684432395	0.317775015679637	0.1246	0.0648	0.0094	0.0034	0.0193	0.0044	0.005	0.0275	0.1448	0.0147	0.0171	0.0083	0.0948	0.02	0.0074	0.0039	0.0049	0.1055	0.086	0.0083	0.0071	0.0118	0.026	0.0094	0.0144	0.1534
11	rs75103774	16225882	1.05	1.03559017337659	3.07	0.546174590811499	0.777519343024702	0.314634575488926	0.1246	0.0649	0.0094	0.0034	0.0193	0.0043	0.005	0.0275	0.1448	0.0147	0.0171	0.0083	0.0948	0.02	0.0074	0.0039	0.0049	0.1055	0.0859	0.0083	0.0072	0.0118	0.026	0.0094	0.0144	0.1535
11	rs10766302	16237468	1.05	1.03559017337659	3.08	0.526582953384854	0.899029656766995	0.169295433701399	0.1258	0.0656	0.009	0.003	0.0194	0.005	0.0053	0.0267	0.1467	0.0149	0.0169	0.0076	0.0953	0.0199	0.0072	0.0043	0.0052	0.103	0.0845	0.0079	0.0076	0.0115	0.0256	0.0096	0.014	0.1548
11	rs72867943	16239928	1.05	1.03559017337659	3.07	0.546174590811499	0.896567296434438	0.168309385924453	0.1258	0.0656	0.009	0.003	0.0194	0.005	0.0053	0.0267	0.1467	0.0149	0.0169	0.0076	0.0953	0.0199	0.0072	0.0043	0.0052	0.103	0.0845	0.0079	0.0076	0.0115	0.0256	0.0096	0.014	0.1548
11	rs72867946	16240451	1.05	1.03559017337659	3.1	0.488801954490689	0.895829141340844	0.168112418281161	0.1258	0.0656	0.009	0.003	0.0194	0.005	0.0053	0.0267	0.1467	0.0149	0.0169	0.0076	0.0953	0.0199	0.0072	0.0043	0.0052	0.103	0.0845	0.0079	0.0076	0.0115	0.0256	0.0096	0.014	0.1548
11	rs2351960	16248275	1.05	1.03559017337659	3.11	0.470604638115432	0.925387371901932	0.198324034213536	0.1258	0.0657	0.0089	0.003	0.0194	0.005	0.0052	0.0267	0.1468	0.015	0.0169	0.0075	0.0953	0.0199	0.0072	0.0043	0.0052	0.103	0.0845	0.0078	0.0076	0.0115	0.0257	0.0096	0.014	0.1549
11	rs16932786	16254236	1.05	1.03559017337659	3.14	0.418735639412168	0.966404733547572	0.229079194451356	0.1261	0.0659	0.009	0.0029	0.0194	0.005	0.005	0.0267	0.1468	0.015	0.0169	0.0076	0.0954	0.0199	0.0072	0.0044	0.0052	0.1026	0.0842	0.0078	0.0076	0.0116	0.0256	0.0096	0.014	0.1549
11	rs12295379	16265471	1.05	1.03559017337659	3.14	0.418735639412168	1.10528779757303	0.245996054576213	0.1262	0.0659	0.009	0.0029	0.0194	0.0051	0.0048	0.0268	0.1469	0.0151	0.0169	0.0076	0.0953	0.0199	0.0072	0.0044	0.0053	0.1023	0.0841	0.0078	0.0077	0.0116	0.0257	0.0096	0.0141	0.1549
11	rs10741693	16268498	1.05	1.03559017337659	3.14	0.418735639412168	1.10877501026293	0.244655343842672	0.1262	0.0659	0.009	0.0029	0.0194	0.0051	0.0048	0.0268	0.1469	0.0151	0.0169	0.0076	0.0953	0.0199	0.0072	0.0044	0.0053	0.1023	0.0841	0.0078	0.0077	0.0116	0.0257	0.0096	0.0141	0.1549
11	rs77226699	16274003	1.05	1.03559017337659	3.15	0.402339212139645	1.04126419671884	0.205980167156929	0.1262	0.0659	0.009	0.0029	0.0194	0.005	0.0048	0.0268	0.1469	0.0152	0.0169	0.0076	0.0953	0.0199	0.0073	0.0044	0.0053	0.1024	0.084	0.0078	0.0077	0.0116	0.0256	0.0096	0.0141	0.155
11	rs111309867	16302423	1.05	1.03559017337659	3.15	0.402339212139645	0.94844771952977	0.195828285934303	0.126	0.0658	0.009	0.0029	0.0193	0.0046	0.0047	0.0269	0.1469	0.0152	0.0168	0.0076	0.0953	0.0199	0.0073	0.0045	0.0054	0.1026	0.0839	0.0078	0.0078	0.0116	0.0254	0.0095	0.0141	0.1555
11	rs10832588	16306246	1.05	1.03559017337659	3.16	0.386381943985473	0.97641245494305	0.230939624699102	0.1259	0.0658	0.0091	0.0029	0.0193	0.0045	0.0047	0.027	0.1469	0.0153	0.0168	0.0076	0.0953	0.0199	0.0073	0.0045	0.0054	0.1027	0.0838	0.0078	0.0078	0.0116	0.0254	0.0095	0.0141	0.1556
11	rs72869965	16333060	1.05	1.03559017337659	3.16	0.386381943985473	0.899604615334226	0.202507155376648	0.1262	0.0658	0.0091	0.0029	0.0192	0.0043	0.0047	0.0271	0.147	0.0152	0.0167	0.0076	0.0951	0.0198	0.0073	0.0045	0.0053	0.1024	0.0838	0.0078	0.0078	0.0115	0.0252	0.0094	0.0141	0.1563
11	rs190929	16335038	1.05	1.03559017337659	3.16	0.386381943985473	0.920073798220591	0.221038087386348	0.1262	0.0658	0.0091	0.0029	0.0192	0.0043	0.0047	0.0271	0.147	0.0153	0.0167	0.0075	0.0951	0.0198	0.0073	0.0046	0.0053	0.1024	0.0838	0.0078	0.0078	0.0115	0.0251	0.0094	0.0141	0.1564
11	rs12418276	16335121	1.05	1.03559017337659	3.16	0.386381943985473	0.917587455269253	0.221686572135252	0.1262	0.0657	0.0091	0.0029	0.0192	0.0043	0.0047	0.0271	0.147	0.0153	0.0167	0.0075	0.0951	0.0198	0.0073	0.0046	0.0053	0.1024	0.0838	0.0078	0.0078	0.0115	0.0252	0.0094	0.0141	0.1564
11	rs12797792	16348693	1.05	1.03559017337659	3.16	0.386381943985473	0.863523639359399	0.177857822252424	0.1262	0.0657	0.0091	0.0029	0.0192	0.0043	0.0048	0.0271	0.1471	0.0153	0.0167	0.0075	0.0951	0.0198	0.0073	0.0046	0.0053	0.1025	0.0835	0.0078	0.0078	0.0116	0.0252	0.0094	0.0141	0.1565
11	rs11023922	16363658	1.05	1.03559017337659	3.17	0.370859203571921	0.881201221336659	0.174156024337208	0.1261	0.0658	0.0091	0.0029	0.0193	0.0043	0.0048	0.0271	0.1473	0.0153	0.0167	0.0075	0.0951	0.0197	0.0073	0.0046	0.0054	0.1026	0.0828	0.0077	0.0079	0.0116	0.0252	0.0093	0.0141	0.1567
11	rs10832596	16364687	1.05	1.03559017337659	3.16	0.386381943985473	0.887726309951259	0.179466921138837	0.1262	0.0658	0.0091	0.0029	0.0193	0.0043	0.0048	0.0272	0.1473	0.0153	0.0168	0.0075	0.0951	0.0197	0.0074	0.0046	0.0054	0.1026	0.0828	0.0077	0.0079	0.0116	0.0252	0.0093	0.0141	0.1568
11	rs297321	16365116	1.05	1.03559017337659	3.16	0.386381943985473	0.877214632870729	0.169591640529067	0.1262	0.0658	0.0091	0.0029	0.0193	0.0043	0.0048	0.0272	0.1473	0.0153	0.0168	0.0075	0.0951	0.0197	0.0073	0.0046	0.0054	0.1025	0.0828	0.0078	0.0079	0.0116	0.0251	0.0093	0.0141	0.1568
11	rs75491173	16368494	1.05	1.03559017337659	3.15	0.402339212139645	0.864088911327259	0.152525884493987	0.1262	0.0658	0.0091	0.0029	0.0193	0.0044	0.0048	0.0272	0.1473	0.0153	0.0168	0.0075	0.0953	0.0197	0.0073	0.0046	0.0054	0.1024	0.0828	0.0078	0.0079	0.0115	0.025	0.0093	0.0141	0.1567
11	rs72869994	16372007	1.05	1.03559017337659	3.16	0.386381943985473	0.847199134844817	0.146762737124502	0.1261	0.0658	0.0091	0.003	0.0193	0.0044	0.0048	0.0273	0.1473	0.0153	0.0168	0.0075	0.0953	0.0197	0.0073	0.0046	0.0054	0.1024	0.0827	0.0078	0.0079	0.0115	0.025	0.0093	0.0141	0.1566
11	rs77775723	16377045	1.05	1.03559017337659	3.16	0.386381943985473	0.833312433440072	0.145825604307514	0.1261	0.0658	0.0091	0.003	0.0193	0.0044	0.0048	0.0273	0.1473	0.0153	0.0168	0.0075	0.0953	0.0197	0.0074	0.0046	0.0054	0.1024	0.0827	0.0078	0.0079	0.0114	0.025	0.0093	0.0141	0.1567
11	rs631163	16383430	1.06	0.964986553882562	3.16	0.386381943985473	0.864492773005928	0.214587631989389	0.1263	0.0667	0.0094	0.0032	0.0192	0.0046	0.0052	0.027	0.1477	0.0153	0.0169	0.0076	0.0959	0.0192	0.0076	0.0049	0.0057	0.1021	0.0805	0.0078	0.0083	0.0113	0.0247	0.0092	0.0143	0.1558
11	rs1866109	16383722	1.06	0.964986553882562	3.16	0.386381943985473	0.911796919794194	0.30240449305306	0.1267	0.0669	0.0094	0.0033	0.0191	0.0048	0.0054	0.0269	0.1476	0.0153	0.017	0.0077	0.0958	0.0187	0.0076	0.005	0.0058	0.1011	0.0809	0.008	0.0084	0.0114	0.0243	0.0094	0.014	0.1556
11	rs10832597	16384183	1.07	0.897462410887183	3.16	0.386381943985473	0.631596822700592	0.202507155376648	0.1273	0.067	0.0092	0.0033	0.0188	0.0048	0.0053	0.0268	0.1483	0.0153	0.017	0.0075	0.0959	0.0183	0.0077	0.0049	0.0057	0.1006	0.0814	0.0081	0.0084	0.011	0.0246	0.0094	0.014	0.1557
11	rs1837098	16384447	1.07	0.897462410887183	3.17	0.370859203571921	0.547411633824688	0.196659018326756	0.1277	0.0671	0.0091	0.0033	0.0186	0.0048	0.0052	0.0268	0.1487	0.0152	0.017	0.0075	0.0959	0.0181	0.0077	0.0048	0.0057	0.1004	0.0816	0.0082	0.0085	0.0109	0.0247	0.0093	0.014	0.1557
11	rs626929	16386270	1.09	0.771508143262462	3.16	0.386381943985473	0.213128904920867	0.106428695506672	0.1282	0.0673	0.0088	0.0034	0.0178	0.0049	0.0049	0.026	0.152	0.0152	0.0171	0.0067	0.0973	0.0171	0.0078	0.0043	0.005	0.0999	0.0822	0.0086	0.0089	0.0096	0.0253	0.0089	0.0142	0.1551
11	rs297325	16389594	1.08	0.832982220188166	3.16	0.386381943985473	0.216496584663213	0.114189142361528	0.1281	0.0672	0.0088	0.0033	0.0178	0.0049	0.0049	0.026	0.152	0.0152	0.0172	0.0067	0.0974	0.017	0.0078	0.0044	0.005	0.1	0.0822	0.0086	0.0089	0.0096	0.0253	0.0089	0.0141	0.1552
11	rs4756846	16403511	1.08	0.832982220188166	3.16	0.386381943985473	0.234758687747633	0.12462027839919	0.1281	0.0671	0.0088	0.0033	0.0178	0.0049	0.0049	0.0259	0.1521	0.0152	0.0172	0.0066	0.0974	0.017	0.0078	0.0044	0.0049	0.1001	0.0823	0.0086	0.0089	0.0096	0.0254	0.009	0.0141	0.1553
11	rs7932314	16407902	1.08	0.832982220188166	3.16	0.386381943985473	0.241418465714554	0.140433289847481	0.128	0.0671	0.0088	0.0033	0.0178	0.0049	0.0049	0.0259	0.1521	0.0152	0.0172	0.0066	0.0974	0.017	0.0078	0.0044	0.0049	0.1001	0.0823	0.0086	0.0089	0.0096	0.0254	0.009	0.0141	0.1553
11	rs80311577	16414631	1.08	0.832982220188166	3.15	0.402339212139645	0.231446253574045	0.140987686878883	0.128	0.0671	0.0088	0.0033	0.0178	0.0049	0.0049	0.0259	0.1522	0.0152	0.0172	0.0066	0.0974	0.017	0.0078	0.0044	0.0049	0.1001	0.0823	0.0086	0.0089	0.0096	0.0254	0.009	0.0141	0.1553
11	rs117268681	16419171	1.08	0.832982220188166	3.14	0.418735639412168	0.230052694385425	0.140802799448455	0.128	0.0671	0.0088	0.0033	0.0178	0.0049	0.0049	0.0259	0.1522	0.0152	0.0172	0.0066	0.0974	0.017	0.0078	0.0044	0.0049	0.1001	0.0823	0.0086	0.0089	0.0096	0.0254	0.009	0.0141	0.1553
11	rs72871358	16427670	1.08	0.832982220188166	3.14	0.418735639412168	0.230558902591652	0.137581629944986	0.128	0.0671	0.0088	0.0033	0.0178	0.0049	0.0049	0.0259	0.1522	0.0152	0.0172	0.0066	0.0974	0.017	0.0078	0.0044	0.0049	0.1001	0.0823	0.0086	0.0089	0.0096	0.0254	0.009	0.0141	0.1553
11	rs17555513	16453781	1.08	0.832982220188166	3.14	0.418735639412168	0.225316215479154	0.125593537459367	0.1281	0.0671	0.0088	0.0033	0.0178	0.0049	0.0049	0.0259	0.1524	0.0152	0.0172	0.0066	0.0973	0.017	0.0078	0.0044	0.0049	0.1002	0.0823	0.0086	0.0089	0.0096	0.0254	0.009	0.0141	0.1553
11	rs12363505	16484699	1.08	0.832982220188166	3.13	0.435575753324506	0.232717179304112	0.111974809232771	0.1284	0.0669	0.0087	0.0032	0.0179	0.0049	0.0049	0.0257	0.1538	0.015	0.0172	0.0063	0.0966	0.017	0.0079	0.0042	0.0046	0.1007	0.0822	0.0086	0.0089	0.0094	0.0251	0.0089	0.0141	0.1556
11	rs73433594	16504691	1.08	0.832982220188166	3.12	0.452863978564029	0.211878703649563	0.0868162252304122	0.1285	0.0668	0.0086	0.0032	0.0179	0.0049	0.0048	0.0257	0.1538	0.015	0.0172	0.0063	0.0966	0.017	0.0079	0.0042	0.0046	0.1008	0.0823	0.0086	0.0089	0.0094	0.0251	0.009	0.0141	0.1556
11	rs35708656	16524762	1.09	0.771508143262462	3.13	0.435575753324506	0.171802004166757	0.112569348639354	0.1287	0.0668	0.0084	0.0032	0.018	0.0048	0.0048	0.0256	0.1537	0.0148	0.0172	0.0063	0.0966	0.017	0.0078	0.0041	0.0045	0.1011	0.0825	0.0086	0.0089	0.0094	0.0251	0.009	0.0141	0.1556
11	rs117850132	16531336	1.09	0.771508143262462	3.14	0.418735639412168	0.170874978458673	0.110620385079525	0.1287	0.0668	0.0084	0.0032	0.018	0.0048	0.0048	0.0256	0.1537	0.0148	0.0172	0.0063	0.0966	0.017	0.0078	0.0041	0.0045	0.1011	0.0825	0.0086	0.0089	0.0094	0.0251	0.009	0.0141	0.1556
11	rs4491181	16532857	1.09	0.771508143262462	3.14	0.418735639412168	0.170412559344821	0.112739437673692	0.1288	0.0667	0.0084	0.0032	0.018	0.0048	0.0048	0.0256	0.1537	0.0148	0.0172	0.0063	0.0966	0.017	0.0078	0.0041	0.0045	0.1011	0.0825	0.0086	0.0089	0.0094	0.0251	0.009	0.0141	0.1555
11	rs10832637	16549976	1.09	0.771508143262462	3.14	0.418735639412168	0.127363101148244	0.131852727870306	0.1291	0.0666	0.0081	0.0032	0.018	0.0048	0.0046	0.0255	0.1538	0.0145	0.0173	0.0063	0.0967	0.0171	0.0078	0.0041	0.0045	0.1014	0.0826	0.0086	0.0089	0.0094	0.025	0.0091	0.0141	0.1558
11	rs56207515	16553549	1.09	0.771508143262462	3.14	0.418735639412168	0.125221676133135	0.128440851823813	0.1291	0.0666	0.0081	0.0032	0.018	0.0048	0.0046	0.0255	0.1538	0.0145	0.0173	0.0063	0.0967	0.0171	0.0079	0.0041	0.0045	0.1014	0.0826	0.0086	0.0089	0.0094	0.025	0.0091	0.0141	0.1558
11	rs7925144	16558187	1.09	0.771508143262462	3.15	0.402339212139645	0.120108583117399	0.127103214246606	0.1289	0.0666	0.0081	0.0032	0.0179	0.0048	0.0046	0.0255	0.1538	0.0145	0.0172	0.0063	0.0967	0.0171	0.0079	0.0041	0.0045	0.1016	0.0825	0.0086	0.0089	0.0094	0.025	0.009	0.0141	0.156
11	rs75436437	16588982	1.09	0.771508143262462	3.15	0.402339212139645	0.11878610736905	0.126214354614854	0.1288	0.0666	0.0081	0.0032	0.0179	0.0048	0.0046	0.0255	0.1539	0.0145	0.0172	0.0063	0.0967	0.0171	0.0079	0.0041	0.0045	0.1016	0.0825	0.0086	0.0089	0.0094	0.025	0.009	0.0141	0.156
11	rs76675588	16598352	1.09	0.771508143262462	3.15	0.402339212139645	0.119820326719801	0.137489997367732	0.1288	0.0666	0.0081	0.0032	0.0179	0.0048	0.0046	0.0255	0.1539	0.0145	0.0172	0.0063	0.0966	0.0171	0.008	0.0041	0.0045	0.1017	0.0825	0.0086	0.0089	0.0094	0.025	0.009	0.0141	0.156
11	rs10832648	16618307	1.09	0.771508143262462	3.14	0.418735639412168	0.149434684327827	0.202507155376648	0.1285	0.0665	0.0081	0.0033	0.0177	0.0049	0.0046	0.0254	0.1542	0.0145	0.0172	0.0063	0.0965	0.017	0.0084	0.0041	0.0045	0.102	0.0822	0.0086	0.0088	0.0093	0.0248	0.009	0.0141	0.156
11	rs116985379	16618596	1.09	0.771508143262462	3.14	0.418735639412168	0.14792571831383	0.199471469495925	0.1285	0.0665	0.0081	0.0033	0.0177	0.0049	0.0046	0.0254	0.1542	0.0145	0.0172	0.0063	0.0965	0.017	0.0084	0.0041	0.0045	0.102	0.0822	0.0086	0.0088	0.0093	0.0248	0.009	0.0141	0.156
11	rs73419041	16635620	1.09	0.771508143262462	3.13	0.435575753324506	0.136554597268285	0.180374233113658	0.1285	0.0664	0.0082	0.0033	0.0177	0.0049	0.0046	0.0254	0.1542	0.0145	0.0173	0.0064	0.0965	0.0171	0.0085	0.0041	0.0045	0.1019	0.0821	0.0086	0.0088	0.0093	0.0247	0.009	0.0141	0.1561
11	rs12271243	16648526	1.09	0.771508143262462	3.13	0.435575753324506	0.137429286413445	0.188815300640284	0.1285	0.0664	0.0082	0.0033	0.0177	0.0049	0.0046	0.0254	0.1542	0.0145	0.0173	0.0064	0.0965	0.0171	0.0085	0.0041	0.0045	0.1019	0.0821	0.0086	0.0088	0.0093	0.0247	0.009	0.0141	0.1561
11	rs72861278	16675212	1.09	0.771508143262462	3.13	0.435575753324506	0.130920364278821	0.173757448789393	0.1285	0.0664	0.0081	0.0033	0.0177	0.0049	0.0046	0.0254	0.1542	0.0145	0.0173	0.0064	0.0966	0.0171	0.0085	0.0041	0.0045	0.102	0.0822	0.0086	0.0088	0.0093	0.0247	0.009	0.0141	0.1561
11	rs35044766	16681379	1.09	0.771508143262462	3.13	0.435575753324506	0.124365381547338	0.138866829495454	0.1285	0.0663	0.0081	0.0033	0.0177	0.0049	0.0046	0.0254	0.1542	0.0145	0.0173	0.0064	0.0966	0.0171	0.0085	0.0041	0.0045	0.102	0.0822	0.0086	0.0088	0.0093	0.0247	0.009	0.0141	0.156
11	rs12419456	16716246	1.09	0.771508143262462	3.13	0.435575753324506	0.125754966361722	0.106012960317206	0.1285	0.0662	0.0081	0.0033	0.0178	0.0049	0.0046	0.0255	0.1544	0.0145	0.0173	0.0064	0.0965	0.017	0.0085	0.004	0.0046	0.102	0.0821	0.0086	0.0089	0.0093	0.0246	0.009	0.014	0.1562
11	rs116881575	16748739	1.09	0.771508143262462	3.13	0.435575753324506	0.126527705654694	0.111550874796345	0.1285	0.0661	0.0081	0.0033	0.0178	0.0049	0.0046	0.0255	0.1545	0.0145	0.0173	0.0064	0.0965	0.0169	0.0085	0.004	0.0046	0.102	0.0821	0.0086	0.0089	0.0093	0.0246	0.009	0.014	0.1562
11	rs75933850	16758485	1.09	0.771508143262462	3.13	0.435575753324506	0.126617052825399	0.113165088611038	0.1285	0.0661	0.0081	0.0033	0.0178	0.0049	0.0046	0.0255	0.1545	0.0145	0.0173	0.0064	0.0965	0.0169	0.0085	0.004	0.0046	0.102	0.0821	0.0086	0.0089	0.0093	0.0246	0.009	0.014	0.1562
11	rs3802963	16761109	1.09	0.771508143262462	3.13	0.435575753324506	0.127183807093634	0.110620385079525	0.1285	0.0662	0.0081	0.0033	0.0178	0.0049	0.0046	0.0255	0.1545	0.0145	0.0173	0.0064	0.0965	0.0169	0.0085	0.004	0.0046	0.102	0.0822	0.0086	0.0089	0.0093	0.0245	0.009	0.014	0.1562
11	rs76952436	16764331	1.09	0.771508143262462	3.14	0.418735639412168	0.120166285192868	0.0963863223204539	0.1285	0.0661	0.0081	0.0033	0.0178	0.0048	0.0046	0.0255	0.1545	0.0145	0.0173	0.0065	0.0965	0.0169	0.0085	0.004	0.0046	0.1019	0.0822	0.0086	0.0089	0.0094	0.0245	0.009	0.014	0.1563
11	rs12223732	16780116	1.09	0.771508143262462	3.14	0.418735639412168	0.124985100139164	0.106012960317206	0.1284	0.066	0.0082	0.0032	0.0178	0.0048	0.0046	0.0255	0.1544	0.0145	0.0173	0.0065	0.0965	0.017	0.0085	0.004	0.0046	0.1016	0.0821	0.0087	0.0088	0.0094	0.0245	0.0091	0.014	0.1566
11	rs79189339	16785000	1.1	0.712999886098274	3.14	0.418735639412168	0.124955547256599	0.122418878471943	0.1282	0.0657	0.0082	0.0033	0.0179	0.0049	0.0046	0.0256	0.1544	0.0145	0.0174	0.0066	0.0966	0.017	0.0085	0.004	0.0046	0.1012	0.082	0.0087	0.0089	0.0095	0.0244	0.0091	0.014	0.1568
11	rs7128359	16787922	1.1	0.712999886098274	3.14	0.418735639412168	0.162248193974505	0.233244511818629	0.1276	0.0648	0.0082	0.0034	0.0181	0.0051	0.0047	0.0258	0.154	0.0147	0.0176	0.007	0.0967	0.0172	0.0087	0.0041	0.0048	0.0997	0.0814	0.0088	0.0089	0.0099	0.0243	0.0094	0.0142	0.1576
11	rs4757431	16789091	1.1	0.712999886098274	3.15	0.402339212139645	0.148384006574161	0.18912286330841	0.1275	0.0646	0.0082	0.0034	0.0181	0.0051	0.0047	0.0259	0.1541	0.0147	0.0176	0.007	0.0967	0.0172	0.0087	0.0041	0.0048	0.0998	0.0814	0.0088	0.0089	0.01	0.0243	0.0094	0.0142	0.1575
11	rs10766347	16789646	1.1	0.712999886098274	3.15	0.402339212139645	0.121963452299707	0.145544887728679	0.1277	0.0646	0.0082	0.0034	0.0181	0.0051	0.0047	0.0259	0.1541	0.0146	0.0176	0.007	0.0966	0.0172	0.0087	0.0041	0.0048	0.0995	0.0814	0.0088	0.009	0.01	0.0243	0.0094	0.0142	0.1575
11	rs35031492	16793101	1.12	0.604706511137083	3.16	0.386381943985473	0.197508695973353	0.422932446542514	0.1276	0.0641	0.0089	0.0036	0.018	0.0053	0.005	0.0257	0.1543	0.0147	0.0178	0.0074	0.0946	0.0173	0.0097	0.0045	0.0048	0.095	0.0793	0.0091	0.0092	0.0105	0.0246	0.01	0.0148	0.1608
11	rs11024039	16797260	1.12	0.604706511137083	3.16	0.386381943985473	0.227195854884048	0.463834905424279	0.127	0.0639	0.0089	0.0037	0.018	0.0053	0.005	0.0256	0.1538	0.0147	0.0179	0.0075	0.0948	0.0173	0.0098	0.0045	0.0047	0.0931	0.0787	0.0092	0.0097	0.0107	0.0246	0.0102	0.015	0.1627
11	rs78039253	16797304	1.12	0.604706511137083	3.15	0.402339212139645	0.223735738330002	0.477868117494258	0.1269	0.0639	0.0089	0.0037	0.018	0.0053	0.005	0.0256	0.1538	0.0147	0.018	0.0075	0.0949	0.0173	0.0098	0.0045	0.0047	0.0931	0.0787	0.0092	0.0097	0.0107	0.0246	0.0102	0.015	0.1627
11	rs217760	16802228	1.12	0.604706511137083	3.15	0.402339212139645	0.248312944284243	0.544130935971366	0.1267	0.0637	0.0089	0.0037	0.0181	0.0053	0.005	0.0256	0.1537	0.0147	0.0181	0.0076	0.0948	0.0173	0.0098	0.0046	0.0047	0.0924	0.0785	0.0092	0.0099	0.0107	0.0246	0.0102	0.015	0.1635
11	rs217756	16806160	1.13	0.554827224596281	3.15	0.402339212139645	0.217925577205196	0.524899123539772	0.1269	0.0636	0.0089	0.0037	0.018	0.0053	0.005	0.0256	0.1536	0.0147	0.0181	0.0076	0.0951	0.0173	0.0098	0.0046	0.0047	0.0922	0.0782	0.0092	0.0099	0.0108	0.0246	0.0102	0.0149	0.1639
11	rs79027932	16813441	1.13	0.554827224596281	3.15	0.402339212139645	0.211154679362152	0.498570944996863	0.1269	0.0636	0.0089	0.0037	0.0181	0.0053	0.005	0.0256	0.1536	0.0147	0.0181	0.0076	0.0952	0.0173	0.0098	0.0046	0.0047	0.0921	0.0781	0.0092	0.0099	0.0108	0.0246	0.0102	0.0149	0.164
11	rs217741	16823006	1.13	0.554827224596281	3.15	0.402339212139645	0.213613964651449	0.536166507697021	0.1268	0.0635	0.0089	0.0037	0.0181	0.0053	0.0049	0.0256	0.1537	0.0147	0.0181	0.0077	0.0954	0.0173	0.0098	0.0046	0.0046	0.0919	0.078	0.0092	0.01	0.0107	0.0246	0.0102	0.0149	0.1642
11	rs34556458	16824599	1.13	0.554827224596281	3.15	0.402339212139645	0.201438719110204	0.515348466308232	0.1267	0.0634	0.0088	0.0037	0.0181	0.0053	0.0049	0.0258	0.1537	0.0146	0.0181	0.0077	0.0959	0.0173	0.0098	0.0046	0.0046	0.0916	0.0778	0.0092	0.01	0.0107	0.0246	0.0102	0.0149	0.1646
11	rs117360265	16826201	1.13	0.554827224596281	3.15	0.402339212139645	0.193087497524295	0.488463751739103	0.1265	0.0631	0.0086	0.0036	0.0182	0.0052	0.0049	0.026	0.1538	0.0144	0.0181	0.0077	0.0966	0.0173	0.0098	0.0046	0.0045	0.0911	0.0774	0.0092	0.0101	0.0106	0.0246	0.0102	0.0149	0.1651
11	rs76404194	16826397	1.13	0.554827224596281	3.15	0.402339212139645	0.193775744255508	0.489144996435761	0.1264	0.0631	0.0086	0.0036	0.0183	0.0052	0.0049	0.026	0.1538	0.0145	0.0181	0.0077	0.0967	0.0173	0.0098	0.0046	0.0045	0.0911	0.0773	0.0092	0.0101	0.0106	0.0246	0.0102	0.0149	0.1652
11	rs172619	16827701	1.13	0.554827224596281	3.15	0.402339212139645	0.218089226208779	0.4762433615825	0.1262	0.0629	0.0086	0.0036	0.0184	0.0052	0.0048	0.0262	0.1539	0.0146	0.0182	0.0077	0.0972	0.0173	0.0099	0.0046	0.0045	0.0907	0.077	0.0092	0.0101	0.0106	0.0245	0.01	0.0148	0.1656
11	rs7127249	16827989	1.13	0.554827224596281	3.15	0.402339212139645	0.21478875161851	0.452714285927373	0.1262	0.0629	0.0086	0.0036	0.0184	0.0052	0.0048	0.0262	0.1539	0.0146	0.0182	0.0077	0.0972	0.0173	0.0099	0.0046	0.0045	0.0907	0.077	0.0092	0.0101	0.0106	0.0245	0.01	0.0148	0.1656
11	rs72864013	16836928	1.13	0.554827224596281	3.18	0.355766254763284	0.208232665284528	0.331529927061795	0.1275	0.0629	0.0084	0.0036	0.0186	0.0051	0.0048	0.0264	0.1531	0.0144	0.018	0.0073	0.0983	0.0177	0.0097	0.0047	0.0045	0.0907	0.0758	0.0093	0.0102	0.0104	0.0245	0.01	0.0146	0.1658
11	Affx-4622741	16837658	1.13	0.554827224596281	3.18	0.355766254763284	0.217026738069957	0.316686895620387	0.1278	0.0629	0.0084	0.0036	0.0187	0.0051	0.0048	0.0265	0.153	0.0143	0.018	0.0072	0.0985	0.0178	0.0097	0.0047	0.0045	0.0906	0.0756	0.0093	0.0102	0.0104	0.0245	0.01	0.0146	0.1659
11	rs217750	16837788	1.13	0.554827224596281	3.18	0.355766254763284	0.233311598857846	0.350546110054238	0.1278	0.0629	0.0084	0.0036	0.0187	0.0051	0.0048	0.0265	0.1529	0.0143	0.018	0.0072	0.0985	0.0178	0.0097	0.0047	0.0045	0.0906	0.0756	0.0093	0.0102	0.0104	0.0245	0.01	0.0146	0.1659
11	rs10832685	16837904	1.13	0.554827224596281	3.18	0.355766254763284	0.237024325161695	0.330305802187718	0.1278	0.0629	0.0084	0.0036	0.0187	0.0051	0.0048	0.0265	0.1529	0.0143	0.018	0.0072	0.0985	0.0179	0.0097	0.0047	0.0045	0.0907	0.0756	0.0093	0.0102	0.0104	0.0245	0.01	0.0146	0.1659
11	rs216497	16839676	1.13	0.554827224596281	3.18	0.355766254763284	0.253264754949737	0.330061135992204	0.1278	0.0629	0.0084	0.0036	0.0187	0.0051	0.0048	0.0265	0.153	0.0143	0.018	0.0072	0.0986	0.0179	0.0097	0.0047	0.0044	0.0907	0.0754	0.0093	0.0101	0.0104	0.0245	0.01	0.0146	0.166
11	rs17770452	16840295	1.13	0.554827224596281	3.18	0.355766254763284	0.263873946232178	0.332510177945449	0.1277	0.0629	0.0084	0.0035	0.0188	0.005	0.0048	0.0264	0.153	0.0143	0.018	0.0072	0.0985	0.0179	0.0096	0.0047	0.0044	0.0907	0.0756	0.0093	0.0101	0.0105	0.0245	0.01	0.0145	0.1661
11	rs10832688	16843375	1.15	0.46334549806667	3.17	0.370859203571921	0.27625526815392	0.242648660608635	0.1292	0.063	0.0089	0.0033	0.0189	0.0044	0.0045	0.0263	0.1543	0.0139	0.0184	0.0067	0.096	0.0181	0.0094	0.0043	0.0043	0.0916	0.0757	0.0091	0.0102	0.0095	0.0247	0.0101	0.0142	0.1674
11	rs61274404	16843750	1.16	0.421630287221885	3.18	0.355766254763284	0.330978748320898	0.171174460519214	0.13	0.0631	0.0089	0.0031	0.019	0.0038	0.0039	0.0262	0.1563	0.0138	0.0184	0.0063	0.0955	0.018	0.009	0.0039	0.0042	0.0922	0.0754	0.0087	0.0101	0.0092	0.0249	0.0099	0.0142	0.1687
11	rs217755	16844409	1.16	0.421630287221885	3.18	0.355766254763284	0.291958412742446	0.0768454116707442	0.1322	0.0631	0.0085	0.0027	0.0188	0.003	0.0033	0.0254	0.1586	0.0135	0.0188	0.0057	0.0956	0.018	0.0082	0.0032	0.0038	0.0932	0.075	0.0081	0.01	0.0088	0.025	0.0092	0.0142	0.1707
11	rs400458	16847558	1.16	0.421630287221885	3.18	0.355766254763284	0.36750599775223	0.0775778760165104	0.1345	0.0635	0.0082	0.0025	0.0189	0.0025	0.0028	0.025	0.1597	0.0136	0.019	0.0053	0.0954	0.0183	0.0078	0.0027	0.0036	0.0933	0.075	0.0079	0.0098	0.0086	0.0248	0.0089	0.0141	0.1712
11	rs77255250	16849066	1.16	0.421630287221885	3.18	0.355766254763284	0.361200836492161	0.0738721523756238	0.1346	0.0635	0.0082	0.0025	0.0189	0.0024	0.0028	0.025	0.1597	0.0136	0.019	0.0053	0.0953	0.0183	0.0078	0.0027	0.0036	0.0933	0.075	0.0079	0.0098	0.0086	0.0248	0.0089	0.014	0.1712
11	rs75461770	16851387	1.16	0.421630287221885	3.18	0.355766254763284	0.356975138001765	0.0735846631205434	0.1346	0.0635	0.0082	0.0025	0.0189	0.0024	0.0028	0.025	0.1597	0.0136	0.019	0.0053	0.0954	0.0183	0.0078	0.0027	0.0036	0.0933	0.075	0.0079	0.0098	0.0086	0.0248	0.0088	0.014	0.1711
11	rs117961948	16856138	1.16	0.421630287221885	3.18	0.355766254763284	0.356442060703167	0.0730110712971125	0.1346	0.0635	0.0082	0.0025	0.0189	0.0024	0.0028	0.025	0.1597	0.0136	0.019	0.0053	0.0954	0.0183	0.0078	0.0027	0.0036	0.0933	0.075	0.0079	0.0098	0.0086	0.0248	0.0088	0.014	0.1711
11	rs34711318	16856941	1.16	0.421630287221885	3.18	0.355766254763284	0.356601940889792	0.072939502508463	0.1346	0.0635	0.0082	0.0025	0.0189	0.0024	0.0028	0.025	0.1597	0.0136	0.019	0.0053	0.0954	0.0183	0.0078	0.0027	0.0036	0.0933	0.075	0.0079	0.0098	0.0086	0.0248	0.0088	0.014	0.1711
11	rs80270245	16862703	1.16	0.421630287221885	3.18	0.355766254763284	0.350393953698651	0.0838416024055683	0.1348	0.0635	0.0081	0.0025	0.0189	0.0024	0.0028	0.025	0.1598	0.0136	0.019	0.0053	0.0955	0.0183	0.0078	0.0025	0.0035	0.0935	0.0752	0.0078	0.0098	0.0085	0.0248	0.0088	0.014	0.171
11	rs369819	16863130	1.16	0.421630287221885	3.18	0.355766254763284	0.350499601266573	0.0837658791460273	0.1348	0.0635	0.0081	0.0025	0.0189	0.0024	0.0028	0.025	0.1598	0.0136	0.019	0.0053	0.0955	0.0183	0.0078	0.0025	0.0035	0.0935	0.0752	0.0078	0.0098	0.0085	0.0248	0.0088	0.014	0.171
11	rs117286036	16864530	1.16	0.421630287221885	3.21	0.313017210102667	0.349074745493067	0.0836901834674393	0.1348	0.0635	0.0081	0.0025	0.0189	0.0024	0.0028	0.025	0.1598	0.0136	0.019	0.0053	0.0955	0.0183	0.0078	0.0025	0.0035	0.0935	0.0752	0.0078	0.0098	0.0085	0.0248	0.0088	0.014	0.171
11	rs376456	16865033	1.16	0.421630287221885	3.21	0.313017210102667	0.348231800065159	0.0821069616922733	0.1348	0.0635	0.0081	0.0025	0.0189	0.0024	0.0028	0.025	0.1598	0.0136	0.019	0.0053	0.0955	0.0183	0.0078	0.0025	0.0035	0.0936	0.0752	0.0078	0.0098	0.0085	0.0248	0.0088	0.014	0.171
11	rs12794277	16879609	1.17	0.382518045708746	3.21	0.313017210102667	0.326227529447406	0.0890549898636873	0.1358	0.0633	0.0079	0.0024	0.0188	0.0022	0.0026	0.0249	0.16	0.0136	0.0189	0.0051	0.0955	0.0184	0.0075	0.0024	0.0034	0.0943	0.0755	0.0078	0.0096	0.0083	0.025	0.0086	0.0143	0.1707
11	rs117309988	16884769	1.17	0.382518045708746	3.21	0.313017210102667	0.313783175291198	0.0878169919829966	0.1359	0.0632	0.0079	0.0024	0.0189	0.0022	0.0026	0.025	0.16	0.0136	0.0189	0.0051	0.0954	0.0184	0.0075	0.0024	0.0034	0.0944	0.0756	0.0078	0.0096	0.0083	0.025	0.0085	0.0143	0.1707
11	rs41515852	16893345	1.17	0.382518045708746	3.21	0.313017210102667	0.295328620343757	0.0738721523756238	0.1362	0.0632	0.0079	0.0024	0.0189	0.0021	0.0026	0.025	0.1601	0.0136	0.0188	0.005	0.0955	0.0183	0.0074	0.0024	0.0033	0.0947	0.0757	0.0078	0.0095	0.0083	0.0251	0.0083	0.0142	0.1706
11	rs381815	16902268	1.17	0.382518045708746	3.21	0.313017210102667	0.293111590801595	0.0687685394845203	0.1363	0.0632	0.0078	0.0024	0.0189	0.0021	0.0025	0.025	0.1601	0.0136	0.0188	0.005	0.0955	0.0183	0.0074	0.0024	0.0033	0.0948	0.0757	0.0078	0.0095	0.0083	0.0251	0.0083	0.0142	0.1706
11	rs392509	16903203	1.17	0.382518045708746	3.21	0.313017210102667	0.303403104910153	0.0766992598697295	0.1363	0.0632	0.0078	0.0024	0.0189	0.0021	0.0025	0.025	0.1603	0.0135	0.0188	0.005	0.0955	0.0183	0.0074	0.0023	0.0033	0.0948	0.0757	0.0078	0.0095	0.0082	0.0251	0.0083	0.0142	0.1706
11	rs371303	16903426	1.17	0.382518045708746	3.21	0.313017210102667	0.308619523148298	0.0785343170470082	0.1362	0.0633	0.0078	0.0024	0.0189	0.0021	0.0025	0.0251	0.1604	0.0135	0.0188	0.005	0.0955	0.0184	0.0074	0.0023	0.0033	0.0949	0.0756	0.0078	0.0095	0.0082	0.0251	0.0083	0.0142	0.1707
11	rs74793966	16905217	1.17	0.382518045708746	3.21	0.313017210102667	0.309163541728761	0.0784605750124373	0.1362	0.0633	0.0078	0.0024	0.0189	0.0021	0.0025	0.0251	0.1604	0.0135	0.0188	0.005	0.0954	0.0183	0.0074	0.0023	0.0033	0.0949	0.0756	0.0078	0.0095	0.0082	0.0251	0.0083	0.0142	0.1707
11	rs11024074	16917219	1.17	0.382518045708746	3.22	0.299593947381755	0.334423875813572	0.0838416024055683	0.1364	0.0632	0.0078	0.0023	0.0188	0.002	0.0024	0.025	0.1604	0.0135	0.0187	0.0049	0.0953	0.0184	0.0074	0.0023	0.0033	0.0953	0.0756	0.0077	0.0094	0.0081	0.0253	0.0082	0.0142	0.171
11	rs12708338	16919790	1.17	0.382518045708746	3.22	0.299593947381755	0.331697089868161	0.0885899300173812	0.1364	0.0632	0.0078	0.0023	0.0188	0.002	0.0024	0.025	0.1604	0.0135	0.0188	0.0049	0.0951	0.0184	0.0074	0.0023	0.0033	0.0954	0.0757	0.0077	0.0094	0.0081	0.0254	0.0082	0.0142	0.171
11	rs72864100	16920604	1.17	0.382518045708746	3.22	0.299593947381755	0.331491766596722	0.0877398470770927	0.1364	0.0632	0.0078	0.0023	0.0188	0.002	0.0024	0.0251	0.1603	0.0135	0.0188	0.0049	0.0951	0.0184	0.0074	0.0023	0.0033	0.0954	0.0757	0.0077	0.0094	0.0081	0.0254	0.0082	0.0142	0.171
11	rs4141150	16925547	1.17	0.382518045708746	3.23	0.286575202599778	0.333239125868535	0.0893655689929195	0.1367	0.0632	0.0077	0.0023	0.0188	0.002	0.0023	0.0251	0.1599	0.0135	0.0188	0.0049	0.0951	0.0182	0.0073	0.0022	0.0033	0.0957	0.0757	0.0077	0.0094	0.0081	0.0253	0.0082	0.0142	0.1712
11	rs7933299	16926899	1.17	0.382518045708746	3.23	0.286575202599778	0.333187664651304	0.0902218807645841	0.1368	0.0632	0.0077	0.0023	0.0188	0.002	0.0023	0.0251	0.1597	0.0134	0.0188	0.0049	0.0951	0.0182	0.0073	0.0022	0.0033	0.0958	0.0757	0.0077	0.0094	0.008	0.0253	0.0082	0.0142	0.1713
11	rs177556	16933523	1.17	0.382518045708746	3.23	0.286575202599778	0.281500698823734	0.0847524294993647	0.137	0.0631	0.0077	0.0024	0.0188	0.002	0.0024	0.0252	0.1594	0.0133	0.0189	0.005	0.0949	0.018	0.0073	0.0022	0.0033	0.096	0.0758	0.0077	0.0094	0.008	0.0254	0.0083	0.0142	0.1715
11	rs7394466	16938083	1.16	0.421630287221885	3.24	0.273955600409011	0.241895003871059	0.0642246516088573	0.1374	0.0629	0.0076	0.0025	0.0188	0.002	0.0024	0.0252	0.1586	0.0133	0.019	0.005	0.0941	0.0181	0.0073	0.0023	0.0034	0.0961	0.0763	0.0077	0.0093	0.0079	0.0255	0.0082	0.0142	0.172
11	rs17699635	16939352	1.16	0.421630287221885	3.24	0.273955600409011	0.242589074386798	0.0643604274852691	0.1373	0.0629	0.0076	0.0025	0.0188	0.002	0.0024	0.0252	0.1586	0.0133	0.019	0.005	0.0941	0.0182	0.0073	0.0023	0.0034	0.0961	0.0763	0.0077	0.0093	0.0079	0.0255	0.0082	0.0142	0.172
11	rs117909263	16942113	1.16	0.421630287221885	3.24	0.273955600409011	0.240423740877323	0.0640889964898821	0.1373	0.0629	0.0076	0.0025	0.0188	0.0021	0.0024	0.0252	0.1585	0.0133	0.019	0.005	0.094	0.0182	0.0073	0.0023	0.0034	0.0961	0.0763	0.0077	0.0093	0.0079	0.0256	0.0082	0.0142	0.1719
11	rs117641986	16946942	1.16	0.421630287221885	3.24	0.273955600409011	0.234886609972087	0.0547711565714703	0.1373	0.0629	0.0077	0.0026	0.0188	0.0021	0.0024	0.0252	0.1585	0.0132	0.019	0.005	0.094	0.0182	0.0073	0.0024	0.0034	0.0961	0.0763	0.0077	0.0093	0.0079	0.0256	0.0082	0.0142	0.1719
11	rs75122036	16951702	1.16	0.421630287221885	3.24	0.273955600409011	0.246075848609991	0.0491941152509978	0.1377	0.0626	0.0078	0.0027	0.0187	0.0021	0.0024	0.0253	0.1583	0.0131	0.019	0.0051	0.0936	0.0182	0.0073	0.0024	0.0034	0.0962	0.0767	0.0076	0.0093	0.0077	0.0257	0.0081	0.0143	0.1716
11	rs4757447	16955369	1.16	0.421630287221885	3.24	0.273955600409011	0.254377375636831	0.0493152094981263	0.1379	0.0626	0.0079	0.0028	0.0187	0.0021	0.0024	0.0254	0.1583	0.013	0.0189	0.0051	0.0934	0.0182	0.0073	0.0024	0.0034	0.0963	0.0768	0.0076	0.0093	0.0076	0.0257	0.0081	0.0144	0.1715
11	rs17773188	16957531	1.16	0.421630287221885	3.25	0.261729658797372	0.254243720454103	0.0491336170137202	0.1379	0.0625	0.0079	0.0028	0.0187	0.0021	0.0024	0.0254	0.1583	0.013	0.0189	0.0051	0.0934	0.0182	0.0073	0.0024	0.0034	0.0963	0.0768	0.0076	0.0093	0.0076	0.0257	0.0081	0.0144	0.1715
11	rs78497724	16976991	1.17	0.382518045708746	3.25	0.261729658797372	0.24406760989547	0.0445160453611691	0.1379	0.0625	0.0079	0.0028	0.0187	0.0021	0.0024	0.0254	0.1583	0.013	0.0189	0.0051	0.0933	0.0182	0.0073	0.0024	0.0034	0.0962	0.0769	0.0076	0.0093	0.0076	0.0257	0.0081	0.0144	0.1715
11	rs7939987	16986103	1.17	0.382518045708746	3.25	0.261729658797372	0.232717179304112	0.0423964746486491	0.138	0.0624	0.0079	0.0028	0.0187	0.0021	0.0024	0.0254	0.1583	0.013	0.0189	0.0052	0.0932	0.0182	0.0073	0.0025	0.0035	0.0961	0.0769	0.0075	0.0093	0.0075	0.0258	0.0081	0.0144	0.1714
11	rs6486331	16990389	1.17	0.382518045708746	3.25	0.261729658797372	0.141725503503013	0.0332614138725438	0.1387	0.0616	0.0081	0.0031	0.0187	0.0025	0.0025	0.0253	0.1577	0.0133	0.0188	0.0056	0.0924	0.0182	0.0072	0.0028	0.0035	0.0958	0.0779	0.0073	0.0095	0.0075	0.0265	0.008	0.0145	0.17
11	rs4757463	16997415	1.18	0.345943801679723	3.25	0.261729658797372	0.136274159170973	0.0330080728018168	0.139	0.0612	0.0082	0.003	0.0186	0.0024	0.0025	0.0253	0.1582	0.0135	0.0188	0.0057	0.0925	0.0182	0.007	0.0028	0.0034	0.0958	0.078	0.0072	0.0094	0.0073	0.0267	0.008	0.0143	0.17
11	rs72867318	16997701	1.18	0.345943801679723	3.25	0.261729658797372	0.139915242672776	0.0324036979654317	0.139	0.0611	0.0082	0.003	0.0186	0.0024	0.0025	0.0252	0.1582	0.0135	0.0189	0.0057	0.0925	0.0182	0.007	0.0028	0.0034	0.0958	0.078	0.0072	0.0094	0.0073	0.0268	0.008	0.0143	0.1699
11	rs4757464	16998810	1.18	0.345943801679723	3.25	0.261729658797372	0.135093904426755	0.034644820351873	0.1392	0.0603	0.0082	0.0029	0.0187	0.0024	0.0025	0.0252	0.1585	0.0135	0.0189	0.0058	0.0926	0.0182	0.007	0.0028	0.0033	0.0958	0.0782	0.0072	0.0094	0.0072	0.0268	0.008	0.0143	0.17
11	rs61881286	16998925	1.18	0.345943801679723	3.27	0.2384362992664	0.134289916870746	0.0339755053583509	0.1392	0.0604	0.0082	0.0029	0.0187	0.0024	0.0024	0.0252	0.1585	0.0135	0.0189	0.0058	0.0927	0.0181	0.0069	0.0028	0.0033	0.0958	0.0783	0.0072	0.0094	0.0072	0.0268	0.008	0.0143	0.17
11	rs713503	16999882	1.18	0.345943801679723	3.27	0.2384362992664	0.127392998380807	0.024889802270672	0.1396	0.0598	0.0082	0.003	0.0187	0.0025	0.0025	0.0251	0.1586	0.0135	0.0188	0.0058	0.0933	0.018	0.0067	0.0028	0.0033	0.0959	0.0786	0.007	0.0093	0.0071	0.0268	0.0081	0.0141	0.1699
11	rs11606492	17000242	1.19	0.311838986457593	3.26	0.249891789602986	0.124483278789438	0.0364764556750437	0.141	0.0595	0.0081	0.0029	0.0187	0.0024	0.0024	0.0248	0.1587	0.0135	0.0186	0.006	0.0942	0.018	0.0065	0.0027	0.0032	0.0952	0.0786	0.0068	0.0094	0.0073	0.0269	0.0085	0.014	0.1693
11	rs34207405	17001130	1.2	0.280131383133392	3.27	0.2384362992664	0.252332213307699	0.084980754784386	0.145	0.0589	0.0078	0.0025	0.0181	0.0025	0.0021	0.0238	0.1591	0.0136	0.0186	0.0063	0.0973	0.0181	0.0056	0.0023	0.0027	0.0934	0.0782	0.0065	0.0098	0.0071	0.0275	0.0087	0.0136	0.1676
11	rs78815774	17006919	1.2	0.280131383133392	3.27	0.2384362992664	0.254823170005992	0.0936794640491989	0.1454	0.0589	0.0077	0.0025	0.018	0.0024	0.002	0.0237	0.1593	0.0136	0.0186	0.0064	0.0976	0.0182	0.0055	0.0022	0.0027	0.0934	0.078	0.0065	0.0099	0.0071	0.0276	0.0086	0.0136	0.1677
11	rs16933753	17007142	1.2	0.280131383133392	3.27	0.2384362992664	0.249898759031786	0.0920228242190102	0.1453	0.0589	0.0077	0.0025	0.018	0.0024	0.002	0.0237	0.1593	0.0136	0.0186	0.0064	0.0976	0.0182	0.0054	0.0022	0.0027	0.0933	0.078	0.0065	0.0099	0.0071	0.0276	0.0086	0.0136	0.1677
11	rs11024102	17008605	1.2	0.280131383133392	3.27	0.2384362992664	0.248356919967662	0.0913164243517505	0.1454	0.0589	0.0077	0.0025	0.018	0.0024	0.002	0.0237	0.1593	0.0136	0.0186	0.0064	0.0976	0.0182	0.0054	0.0022	0.0027	0.0933	0.078	0.0065	0.0099	0.0071	0.0276	0.0086	0.0136	0.1677
11	rs973323	17015044	1.2	0.280131383133392	3.27	0.2384362992664	0.238742208410178	0.0947108498544757	0.1454	0.0589	0.0077	0.0025	0.018	0.0024	0.002	0.0239	0.1594	0.0136	0.0185	0.0064	0.0977	0.0182	0.0054	0.0022	0.0026	0.0933	0.078	0.0065	0.0099	0.0071	0.0276	0.0086	0.0136	0.1676
11	rs61881291	17016984	1.2	0.280131383133392	3.3	0.2063056077908	0.238527098274881	0.0951087221176865	0.1454	0.0589	0.0077	0.0025	0.018	0.0024	0.002	0.0239	0.1594	0.0136	0.0184	0.0064	0.0977	0.0182	0.0054	0.0022	0.0026	0.0933	0.078	0.0065	0.0099	0.0071	0.0276	0.0086	0.0136	0.1676
11	rs61881310	17030351	1.2	0.280131383133392	3.31	0.196320630125924	0.232208345805933	0.0988806819688679	0.1456	0.0589	0.0077	0.0025	0.0181	0.0024	0.002	0.024	0.1593	0.0136	0.0183	0.0064	0.0978	0.0182	0.0054	0.0022	0.0026	0.0933	0.0779	0.0065	0.0099	0.0071	0.0276	0.0085	0.0136	0.1676
11	rs76231137	17030379	1.2	0.280131383133392	3.31	0.196320630125924	0.231361662447475	0.0999341173109123	0.1456	0.0589	0.0077	0.0025	0.0181	0.0024	0.002	0.024	0.1593	0.0136	0.0183	0.0064	0.0978	0.0182	0.0054	0.0022	0.0026	0.0933	0.0779	0.0065	0.0099	0.0071	0.0276	0.0085	0.0136	0.1676
11	rs4757489	17030660	1.2	0.280131383133392	3.31	0.196320630125924	0.231277088479776	0.100015331350576	0.1456	0.0589	0.0077	0.0025	0.0181	0.0024	0.002	0.024	0.1593	0.0136	0.0183	0.0064	0.0978	0.0182	0.0054	0.0022	0.0026	0.0933	0.0779	0.0065	0.0099	0.0071	0.0276	0.0085	0.0136	0.1676
11	rs117652185	17044540	1.2	0.280131383133392	3.32	0.186688027238402	0.376492666785523	0.191177626640573	0.1458	0.0591	0.0079	0.0023	0.0177	0.0024	0.0019	0.0237	0.1595	0.013	0.018	0.0064	0.0982	0.0184	0.0051	0.002	0.0023	0.0936	0.0787	0.0067	0.0099	0.0069	0.0278	0.0083	0.0133	0.168
11	rs34968593	17063619	1.2	0.280131383133392	3.32	0.186688027238402	0.440982122135412	0.213732330589478	0.1459	0.0591	0.0079	0.0022	0.0177	0.0024	0.0018	0.0236	0.1596	0.0129	0.0179	0.0064	0.0984	0.0185	0.0049	0.0019	0.0022	0.0937	0.0791	0.0068	0.0099	0.0068	0.0279	0.0081	0.0131	0.1681
11	rs9919540	17080333	1.2	0.280131383133392	3.32	0.186688027238402	0.428261551124858	0.192620440772348	0.1459	0.0591	0.0079	0.0022	0.0177	0.0024	0.0018	0.0236	0.1596	0.0129	0.0179	0.0064	0.0984	0.0185	0.0049	0.0019	0.0022	0.0937	0.0791	0.0068	0.0099	0.0068	0.0279	0.0081	0.0131	0.1681
11	rs117021692	17083880	1.2	0.280131383133392	3.34	0.168454672892635	0.439559638297463	0.189533211808396	0.1459	0.0591	0.008	0.0022	0.0177	0.0024	0.0018	0.0236	0.1595	0.0129	0.0179	0.0064	0.0985	0.0185	0.0049	0.0019	0.0022	0.0937	0.0792	0.0068	0.0099	0.0068	0.0279	0.0081	0.0131	0.1681
11	rs11024145	17089005	1.2	0.280131383133392	3.34	0.168454672892635	0.452503526589901	0.187893636225069	0.1459	0.0592	0.008	0.0022	0.0177	0.0024	0.0018	0.0236	0.1594	0.0129	0.0179	0.0064	0.0986	0.0185	0.0049	0.0019	0.0021	0.0937	0.0793	0.0068	0.0099	0.0068	0.0278	0.0081	0.0131	0.1681
11	rs76939775	17095254	1.2	0.280131383133392	3.34	0.168454672892635	0.454427919246326	0.188303075145859	0.1459	0.0592	0.008	0.0022	0.0177	0.0024	0.0018	0.0236	0.1594	0.0129	0.0179	0.0064	0.0986	0.0185	0.0049	0.0019	0.0021	0.0937	0.0793	0.0069	0.0099	0.0068	0.0278	0.0081	0.0131	0.168
11	rs1541533	17096211	1.2	0.280131383133392	3.34	0.168454672892635	0.456054739200307	0.188507908465987	0.1459	0.0592	0.008	0.0022	0.0177	0.0024	0.0018	0.0236	0.1594	0.0129	0.0179	0.0064	0.0986	0.0185	0.0049	0.0019	0.0021	0.0938	0.0793	0.0069	0.0099	0.0068	0.0278	0.0081	0.0131	0.168
11	rs11604561	17118687	1.2	0.280131383133392	3.34	0.168454672892635	0.478695824741059	0.188712817630702	0.1459	0.0592	0.008	0.0022	0.0176	0.0025	0.0018	0.0236	0.1593	0.0129	0.0179	0.0063	0.0989	0.0186	0.0048	0.0019	0.0021	0.0938	0.0793	0.0069	0.01	0.0068	0.0277	0.0081	0.0131	0.168
11	rs114736518	17135084	1.2	0.280131383133392	3.34	0.168454672892635	0.480364383345188	0.187075670563443	0.146	0.0594	0.008	0.0022	0.0176	0.0024	0.0018	0.0235	0.1591	0.0129	0.0179	0.0062	0.099	0.0186	0.0048	0.0019	0.0021	0.0936	0.0795	0.007	0.01	0.0068	0.0276	0.0081	0.0131	0.168
11	rs61879703	17136236	1.2	0.280131383133392	3.34	0.168454672892635	0.475921151737784	0.186871369457238	0.146	0.0595	0.008	0.0022	0.0176	0.0024	0.0018	0.0235	0.1591	0.0129	0.0179	0.0062	0.099	0.0186	0.0048	0.0019	0.0021	0.0936	0.0796	0.007	0.01	0.0068	0.0276	0.0081	0.0131	0.1679
11	rs61763073	17136398	1.2	0.280131383133392	3.32	0.186688027238402	0.475982726090926	0.186871369457238	0.146	0.0595	0.008	0.0022	0.0176	0.0024	0.0018	0.0235	0.1591	0.0129	0.0179	0.0062	0.099	0.0186	0.0048	0.0019	0.0021	0.0936	0.0796	0.007	0.01	0.0068	0.0276	0.0081	0.0131	0.1679
11	rs117274326	17142250	1.2	0.280131383133392	3.31	0.196320630125924	0.475613337988213	0.186769247482587	0.146	0.0595	0.008	0.0022	0.0176	0.0024	0.0018	0.0235	0.1591	0.0129	0.0179	0.0062	0.099	0.0186	0.0048	0.0019	0.0021	0.0936	0.0796	0.007	0.01	0.0068	0.0276	0.0081	0.0131	0.1679
11	rs11603765	17157366	1.2	0.280131383133392	3.3	0.2063056077908	0.4722951145739	0.190149301540982	0.1461	0.0595	0.008	0.0022	0.0176	0.0024	0.0018	0.0235	0.1593	0.0129	0.0179	0.0062	0.0991	0.0186	0.0048	0.0019	0.002	0.0934	0.0798	0.007	0.01	0.0068	0.0276	0.0081	0.0131	0.1678
11	rs61733866	17158120	1.2	0.280131383133392	3.29	0.21664916022799	0.472356460537269	0.189635846206003	0.1461	0.0595	0.008	0.0022	0.0176	0.0024	0.0018	0.0235	0.1593	0.0129	0.0179	0.0062	0.0991	0.0186	0.0048	0.0019	0.002	0.0934	0.0798	0.007	0.01	0.0068	0.0276	0.0081	0.0131	0.1678
11	rs4356203	17160148	1.2	0.280131383133392	3.29	0.21664916022799	0.472663248468327	0.190149301540982	0.1461	0.0595	0.008	0.0022	0.0176	0.0024	0.0018	0.0235	0.1592	0.0129	0.0179	0.0062	0.0991	0.0186	0.0048	0.0019	0.002	0.0934	0.0798	0.007	0.01	0.0068	0.0276	0.0081	0.0131	0.1678
11	rs118092964	17162642	1.2	0.280131383133392	3.29	0.21664916022799	0.472785990758513	0.189635846206003	0.1461	0.0595	0.008	0.0022	0.0176	0.0024	0.0018	0.0235	0.1592	0.0129	0.0179	0.0062	0.0991	0.0186	0.0048	0.0019	0.002	0.0934	0.0798	0.007	0.01	0.0068	0.0276	0.0081	0.0131	0.1678
11	rs72872377	17166142	1.2	0.280131383133392	3.29	0.21664916022799	0.473031521821282	0.190457601211917	0.1461	0.0595	0.0079	0.0022	0.0176	0.0024	0.0018	0.0235	0.1592	0.0129	0.0179	0.0062	0.0991	0.0186	0.0048	0.0019	0.002	0.0934	0.0798	0.007	0.01	0.0068	0.0276	0.0081	0.0131	0.1677
11	rs72860715	17173490	1.2	0.280131383133392	3.29	0.21664916022799	0.4722951145739	0.189738499501101	0.1461	0.0596	0.0079	0.0022	0.0176	0.0024	0.0018	0.0235	0.1592	0.0129	0.0179	0.0062	0.0991	0.0186	0.0048	0.0019	0.002	0.0934	0.0798	0.007	0.01	0.0068	0.0276	0.0081	0.0131	0.1677
11	rs7946010	17176057	1.2	0.280131383133392	3.29	0.21664916022799	0.453344955602917	0.192620440772348	0.1461	0.0596	0.0079	0.0022	0.0176	0.0024	0.0017	0.0235	0.1592	0.0129	0.0179	0.0062	0.0992	0.0186	0.0048	0.0019	0.002	0.0934	0.0798	0.007	0.01	0.0068	0.0276	0.008	0.0131	0.1677
11	rs12796879	17207545	1.2	0.280131383133392	3.29	0.21664916022799	0.442288056758065	0.199367065289006	0.146	0.0597	0.0079	0.0022	0.0176	0.0024	0.0018	0.0236	0.159	0.0129	0.0179	0.0062	0.0992	0.0186	0.0047	0.0019	0.002	0.0933	0.0798	0.0072	0.01	0.0068	0.0276	0.0079	0.0131	0.1677
11	rs117006164	17207930	1.2	0.280131383133392	3.29	0.21664916022799	0.391100964048278	0.201458631404874	0.1461	0.0597	0.0079	0.0022	0.0175	0.0024	0.0018	0.0236	0.159	0.0128	0.0179	0.0063	0.0992	0.0186	0.0048	0.0019	0.002	0.0933	0.0798	0.0072	0.01	0.0068	0.0276	0.0078	0.0131	0.1678
11	rs586785	17208714	1.2	0.280131383133392	3.29	0.21664916022799	0.390095997664221	0.201458631404874	0.1461	0.0597	0.0079	0.0022	0.0175	0.0024	0.0018	0.0236	0.159	0.0128	0.0179	0.0063	0.0992	0.0186	0.0048	0.0019	0.002	0.0933	0.0798	0.0072	0.01	0.0068	0.0276	0.0078	0.0131	0.1678
11	rs61879757	17229500	1.2	0.280131383133392	3.29	0.21664916022799	0.342204120141369	0.204820306571179	0.1458	0.0605	0.0078	0.0022	0.0175	0.0024	0.0017	0.0236	0.1586	0.0128	0.0179	0.0064	0.099	0.0186	0.0048	0.0019	0.002	0.0932	0.08	0.0073	0.0101	0.0067	0.0276	0.0075	0.0131	0.168
11	rs72862049	17237014	1.2	0.280131383133392	3.29	0.21664916022799	0.32439798168297	0.205136415540656	0.1457	0.0607	0.0078	0.0022	0.0175	0.0024	0.0017	0.0236	0.1584	0.0128	0.018	0.0064	0.099	0.0187	0.0048	0.0019	0.002	0.0931	0.0801	0.0073	0.0101	0.0067	0.0276	0.0074	0.0131	0.1681
11	rs72862052	17237153	1.2	0.280131383133392	3.29	0.21664916022799	0.32439798168297	0.205136415540656	0.1457	0.0607	0.0078	0.0022	0.0175	0.0024	0.0017	0.0236	0.1584	0.0128	0.018	0.0064	0.099	0.0187	0.0048	0.0019	0.002	0.0931	0.0801	0.0073	0.0101	0.0067	0.0276	0.0074	0.0131	0.1681
11	rs114306990	17260014	1.2	0.280131383133392	3.29	0.21664916022799	0.327552215129134	0.211173207027772	0.1457	0.0608	0.0078	0.0022	0.0175	0.0024	0.0017	0.0237	0.1584	0.0128	0.018	0.0064	0.099	0.0187	0.0048	0.0019	0.002	0.0931	0.0801	0.0073	0.0101	0.0067	0.0276	0.0074	0.0131	0.168
11	rs147866373	17285308	1.2	0.280131383133392	3.29	0.21664916022799	0.334320767205999	0.220390224613023	0.1456	0.0608	0.0078	0.0022	0.0175	0.0024	0.0017	0.0237	0.1582	0.0128	0.0179	0.0065	0.099	0.0187	0.0048	0.0018	0.002	0.0932	0.0802	0.0074	0.0102	0.0067	0.0275	0.0071	0.0131	0.1683
11	rs214084	17298814	1.19	0.311838986457593	3.28	0.227357389834261	0.375835359609406	0.240647261244145	0.1454	0.0608	0.0079	0.0022	0.0175	0.0023	0.0016	0.0238	0.1578	0.0128	0.0179	0.0065	0.0992	0.0188	0.0048	0.0018	0.0019	0.0935	0.0803	0.0075	0.0103	0.0066	0.0275	0.0066	0.0131	0.1687
11	rs214082	17299390	1.19	0.311838986457593	3.27	0.2384362992664	0.373976164560889	0.239426796864417	0.1454	0.0608	0.0079	0.0022	0.0175	0.0023	0.0016	0.0238	0.1579	0.0128	0.0179	0.0065	0.0992	0.0187	0.0048	0.0018	0.0019	0.0937	0.0802	0.0075	0.0103	0.0066	0.0275	0.0066	0.0132	0.1685
11	rs12419530	17306223	1.19	0.311838986457593	3.28	0.227357389834261	0.401109178208519	0.250819328992232	0.1453	0.0609	0.0079	0.0022	0.0175	0.0023	0.0016	0.0238	0.158	0.0127	0.0179	0.0066	0.0993	0.0188	0.0048	0.0018	0.0019	0.0938	0.0803	0.0075	0.0103	0.0066	0.0275	0.0066	0.0132	0.1684
11	rs117800986	17311049	1.2	0.280131383133392	3.28	0.227357389834261	0.413654443373792	0.25284716171274	0.1453	0.0609	0.0079	0.0022	0.0175	0.0022	0.0016	0.0238	0.158	0.0126	0.0179	0.0066	0.0994	0.0189	0.0048	0.0018	0.0019	0.0938	0.0804	0.0075	0.0102	0.0065	0.0275	0.0066	0.0132	0.1683
11	rs1330	17316029	1.2	0.280131383133392	3.28	0.227357389834261	0.422957663332669	0.252170644269592	0.1452	0.0609	0.0079	0.0022	0.0175	0.0022	0.0016	0.0237	0.158	0.0125	0.0179	0.0066	0.0995	0.019	0.0048	0.0018	0.0019	0.0939	0.0804	0.0075	0.0102	0.0065	0.0275	0.0066	0.0132	0.1683
11	rs75998435	17323792	1.2	0.280131383133392	3.27	0.2384362992664	0.426042748797817	0.262378009830485	0.1452	0.0609	0.0079	0.0022	0.0175	0.0022	0.0016	0.0237	0.158	0.0125	0.0179	0.0065	0.0995	0.019	0.0047	0.0018	0.0019	0.094	0.0806	0.0075	0.0102	0.0064	0.0276	0.0065	0.0132	0.1681
11	rs114419762	17336145	1.2	0.280131383133392	3.27	0.2384362992664	0.423422622479081	0.277110782499548	0.1453	0.0609	0.0078	0.0022	0.0176	0.0021	0.0016	0.0237	0.1579	0.0124	0.0179	0.0066	0.0997	0.0189	0.0046	0.0018	0.0018	0.0947	0.0811	0.0075	0.0103	0.0063	0.0276	0.0064	0.0131	0.1674
11	rs757081	17351683	1.2	0.280131383133392	3.27	0.2384362992664	0.409241587031545	0.277226858718505	0.1453	0.0609	0.0077	0.0022	0.0176	0.0021	0.0016	0.0237	0.1579	0.0124	0.0179	0.0066	0.0997	0.0189	0.0046	0.0018	0.0018	0.0948	0.0811	0.0074	0.0103	0.0063	0.0277	0.0064	0.0132	0.1673
11	rs34563660	17357471	1.2	0.280131383133392	3.27	0.2384362992664	0.408784466251374	0.277459056015846	0.1453	0.0609	0.0077	0.0022	0.0176	0.0021	0.0016	0.0237	0.1579	0.0124	0.0179	0.0066	0.0997	0.0189	0.0046	0.0018	0.0018	0.0948	0.0811	0.0074	0.0103	0.0063	0.0277	0.0064	0.0132	0.1673
11	rs16933984	17372348	1.2	0.280131383133392	3.25	0.261729658797372	0.350288322559089	0.260098735734669	0.1453	0.0611	0.0076	0.0022	0.0177	0.002	0.0016	0.0237	0.1577	0.0124	0.018	0.0065	0.0995	0.019	0.0047	0.0018	0.0019	0.0961	0.0814	0.0072	0.01	0.0062	0.028	0.0063	0.0132	0.1662
11	rs78608838	17390443	1.2	0.280131383133392	3.25	0.261729658797372	0.346654114323421	0.246891155610143	0.1454	0.0613	0.0076	0.0022	0.0177	0.002	0.0016	0.0238	0.1578	0.0124	0.0179	0.0065	0.0994	0.019	0.0047	0.0018	0.0019	0.0963	0.0816	0.0071	0.0096	0.0062	0.0279	0.0063	0.0131	0.166
11	rs117770675	17391825	1.2	0.280131383133392	3.23	0.286575202599778	0.349865962299942	0.241202673904836	0.1454	0.0613	0.0076	0.0022	0.0177	0.002	0.0016	0.0238	0.1578	0.0124	0.0179	0.0065	0.0994	0.019	0.0047	0.0018	0.0019	0.0963	0.0816	0.0071	0.0096	0.0062	0.0279	0.0063	0.0131	0.166
11	rs146767807	17392994	1.2	0.280131383133392	3.2	0.326850259155197	0.360342937326237	0.227332663539369	0.1454	0.0613	0.0077	0.0023	0.0176	0.0021	0.0016	0.0238	0.1578	0.0124	0.0179	0.0065	0.0994	0.019	0.0047	0.0018	0.0019	0.0963	0.0816	0.0071	0.0096	0.0062	0.0279	0.0063	0.0131	0.166
11	rs56261601	17393046	1.2	0.280131383133392	3.2	0.326850259155197	0.360557314004476	0.227005672416154	0.1454	0.0613	0.0077	0.0023	0.0176	0.0021	0.0016	0.0238	0.1578	0.0124	0.0179	0.0065	0.0994	0.019	0.0047	0.0018	0.0019	0.0963	0.0816	0.0071	0.0096	0.0062	0.0279	0.0063	0.0131	0.166
11	rs10766391	17393268	1.2	0.280131383133392	3.2	0.326850259155197	0.354898453147593	0.219742984921617	0.1454	0.0613	0.0077	0.0023	0.0176	0.0021	0.0016	0.024	0.1578	0.0124	0.0179	0.0065	0.0994	0.019	0.0047	0.0018	0.0021	0.0963	0.0816	0.0071	0.0095	0.0062	0.0278	0.0063	0.0131	0.1657
11	rs12791318	17393644	1.2	0.280131383133392	3.19	0.341098255896361	0.3554835538104	0.218342775061916	0.1454	0.0613	0.0077	0.0023	0.0176	0.0021	0.0016	0.024	0.1578	0.0124	0.0179	0.0065	0.0995	0.019	0.0047	0.0018	0.0021	0.0964	0.0815	0.0071	0.0095	0.0062	0.0278	0.0063	0.0131	0.1657
11	rs117287142	17401050	1.2	0.280131383133392	3.19	0.341098255896361	0.361791249130901	0.239648551650658	0.1453	0.0614	0.0077	0.0023	0.0176	0.0021	0.0016	0.024	0.1576	0.0123	0.0179	0.0065	0.0996	0.019	0.0047	0.0018	0.0021	0.0967	0.0817	0.0071	0.0098	0.0062	0.0278	0.0062	0.0131	0.1651
11	rs1557763	17405208	1.2	0.280131383133392	3.19	0.341098255896361	0.360342937326237	0.245548891923571	0.1453	0.0614	0.0076	0.0023	0.0176	0.002	0.0016	0.0241	0.1575	0.0123	0.0179	0.0065	0.0997	0.019	0.0047	0.0018	0.0021	0.0968	0.0818	0.0071	0.0099	0.0063	0.0278	0.0062	0.0131	0.1649
11	rs5215	17408630	1.2	0.280131383133392	3.19	0.341098255896361	0.356335494391652	0.256804879998099	0.1452	0.0615	0.0076	0.0023	0.0175	0.002	0.0016	0.0241	0.1573	0.0123	0.0178	0.0065	0.0998	0.019	0.0047	0.0018	0.0021	0.097	0.0819	0.0071	0.0101	0.0063	0.0277	0.0062	0.0131	0.1645
11	rs1800467	17408831	1.2	0.280131383133392	3.19	0.341098255896361	0.373703149590497	0.259643628469326	0.1453	0.0615	0.0077	0.0023	0.0175	0.002	0.0016	0.0241	0.1573	0.0123	0.0178	0.0065	0.0998	0.019	0.0047	0.0018	0.0021	0.097	0.082	0.0071	0.0101	0.0063	0.0277	0.0061	0.0131	0.1645
11	rs5216	17408838	1.2	0.280131383133392	3.19	0.341098255896361	0.368806264962621	0.259529890680576	0.1452	0.0615	0.0077	0.0023	0.0175	0.002	0.0016	0.024	0.1573	0.0123	0.0178	0.0065	0.0998	0.0189	0.0047	0.0018	0.0021	0.0971	0.082	0.0071	0.0101	0.0063	0.0277	0.0061	0.0131	0.1645
11	Affx-4636924	17409572	1.2	0.280131383133392	3.19	0.341098255896361	0.438435113714486	0.273404264652528	0.1453	0.0615	0.0078	0.0023	0.0175	0.002	0.0016	0.0241	0.1573	0.0122	0.0178	0.0065	0.0998	0.019	0.0046	0.0018	0.002	0.0972	0.082	0.0072	0.0101	0.0063	0.0277	0.006	0.0131	0.1644
11	rs2074313	17412175	1.2	0.280131383133392	3.19	0.341098255896361	0.445740095266001	0.283633965185847	0.1453	0.0617	0.0078	0.0023	0.0176	0.002	0.0016	0.0241	0.1571	0.0122	0.0178	0.0065	0.0999	0.019	0.0046	0.0018	0.002	0.0974	0.0821	0.0072	0.0102	0.0063	0.0276	0.006	0.0131	0.1641
11	rs117047942	17412621	1.2	0.280131383133392	3.19	0.341098255896361	0.449624451142717	0.291970733262023	0.1453	0.0617	0.0078	0.0023	0.0176	0.0019	0.0016	0.0241	0.1571	0.0122	0.0178	0.0065	0.0999	0.019	0.0046	0.0018	0.002	0.0974	0.0821	0.0072	0.0102	0.0063	0.0276	0.006	0.0131	0.164
11	rs8192690	17414570	1.2	0.280131383133392	3.2	0.326850259155197	0.457442794734895	0.288674221462003	0.1452	0.0617	0.0078	0.0023	0.0176	0.0019	0.0016	0.0241	0.1571	0.0122	0.0178	0.0064	0.0999	0.019	0.0046	0.0018	0.002	0.0975	0.0822	0.0072	0.0102	0.0063	0.0276	0.006	0.0131	0.1639
11	rs118117634	17416097	1.2	0.280131383133392	3.19	0.341098255896361	0.466180104381573	0.293268893540152	0.1451	0.0617	0.0078	0.0023	0.0176	0.0019	0.0016	0.0241	0.157	0.0122	0.0178	0.0065	0.0999	0.019	0.0046	0.0018	0.002	0.0976	0.0822	0.0072	0.0103	0.0063	0.0276	0.006	0.0131	0.1638
11	rs8192691	17417337	1.2	0.280131383133392	3.23	0.286575202599778	0.475428696155642	0.289026875031552	0.1451	0.0617	0.0078	0.0023	0.0176	0.0018	0.0016	0.0241	0.157	0.0122	0.0178	0.0065	0.0999	0.019	0.0046	0.0018	0.002	0.0976	0.0822	0.0072	0.0103	0.0063	0.0276	0.006	0.0132	0.1636
11	rs757110	17418477	1.2	0.280131383133392	3.24	0.273955600409011	0.488811700654995	0.303477778828455	0.1451	0.0617	0.0078	0.0023	0.0176	0.0018	0.0016	0.0241	0.157	0.0122	0.0179	0.0063	0.0998	0.0191	0.0046	0.0018	0.0021	0.0977	0.0822	0.0072	0.0103	0.0063	0.0277	0.006	0.0132	0.1636
11	rs4148641	17421473	1.2	0.280131383133392	3.24	0.273955600409011	0.513620353063136	0.313670147471775	0.145	0.0617	0.0079	0.0023	0.0175	0.0018	0.0016	0.0242	0.1568	0.0122	0.0179	0.0064	0.0997	0.0191	0.0046	0.0018	0.0021	0.0978	0.0822	0.0072	0.0104	0.0063	0.0276	0.0061	0.0133	0.1634
11	rs2074311	17421860	1.2	0.280131383133392	3.25	0.261729658797372	0.517395596301407	0.326153703112434	0.145	0.0617	0.0079	0.0023	0.0175	0.0018	0.0016	0.0242	0.1568	0.0122	0.0178	0.0064	0.0997	0.0191	0.0046	0.0019	0.0021	0.0978	0.0822	0.0072	0.0104	0.0063	0.0276	0.0061	0.0133	0.1634
11	rs117948565	17423733	1.2	0.280131383133392	3.25	0.261729658797372	0.564588022511158	0.400926996813227	0.145	0.0617	0.0079	0.0023	0.0175	0.0018	0.0016	0.0242	0.1568	0.0121	0.0178	0.0064	0.0996	0.0191	0.0046	0.0019	0.0021	0.0979	0.0822	0.0072	0.0104	0.0063	0.0276	0.0061	0.0133	0.1633
11	rs78967077	17425451	1.22	0.223600634562227	3.25	0.261729658797372	0.657298496600911	0.293977715466915	0.1455	0.0612	0.0082	0.0025	0.0173	0.0019	0.0019	0.0244	0.1565	0.0122	0.0178	0.0063	0.0988	0.0191	0.0048	0.002	0.0022	0.0991	0.0815	0.0072	0.0104	0.0062	0.0278	0.0059	0.0132	0.1629
11	rs2073583	17427336	1.23	0.19861485684188	3.25	0.261729658797372	0.565389872343421	0.226025617523983	0.1461	0.0607	0.008	0.0027	0.0173	0.002	0.0024	0.0243	0.157	0.0121	0.0176	0.0066	0.0967	0.0193	0.0051	0.0024	0.0024	0.1026	0.08	0.007	0.0102	0.0058	0.0278	0.0056	0.0136	0.1614
11	rs118127827	17430386	1.23	0.19861485684188	3.25	0.261729658797372	0.517972640725094	0.173458725360656	0.1458	0.0605	0.0082	0.0026	0.0176	0.0021	0.0025	0.0243	0.1566	0.0121	0.0179	0.007	0.0961	0.0193	0.0055	0.0025	0.0026	0.1031	0.0793	0.007	0.0103	0.0058	0.0277	0.0059	0.0138	0.1606
11	rs117434520	17431817	1.23	0.19861485684188	3.25	0.261729658797372	0.518870875103744	0.169394149205701	0.1458	0.0605	0.0082	0.0026	0.0177	0.0021	0.0025	0.0243	0.1565	0.0121	0.0179	0.007	0.096	0.0193	0.0055	0.0026	0.0026	0.1031	0.0792	0.0071	0.0103	0.0058	0.0277	0.006	0.0138	0.1605
11	rs1805036	17434284	1.23	0.19861485684188	3.25	0.261729658797372	0.500858258234361	0.127548514627829	0.1458	0.0605	0.0082	0.0026	0.0177	0.0021	0.0025	0.0243	0.1565	0.0121	0.0179	0.0071	0.096	0.0192	0.0056	0.0027	0.0026	0.1032	0.0791	0.0071	0.0103	0.0058	0.0277	0.006	0.0139	0.1604
11	rs4148627	17436271	1.23	0.19861485684188	3.25	0.261729658797372	0.509731027431197	0.118840576675322	0.1457	0.0604	0.0083	0.0026	0.0177	0.0021	0.0025	0.0243	0.1568	0.012	0.0179	0.0072	0.0958	0.0192	0.0057	0.0027	0.0027	0.1031	0.0788	0.0071	0.0103	0.0058	0.0277	0.006	0.0139	0.1605
11	rs1801261	17436865	1.23	0.19861485684188	3.25	0.261729658797372	0.504335078468983	0.120668375289539	0.1455	0.0604	0.0083	0.0026	0.0177	0.0021	0.0025	0.0244	0.1569	0.012	0.018	0.0072	0.0959	0.0192	0.0057	0.0028	0.0027	0.1031	0.0787	0.0071	0.0103	0.0058	0.0277	0.0061	0.0139	0.1605
11	rs4148625	17437785	1.23	0.19861485684188	3.24	0.273955600409011	0.482965509854844	0.107846881974332	0.1454	0.0604	0.0083	0.0026	0.0177	0.0021	0.0026	0.0244	0.157	0.012	0.018	0.0072	0.0959	0.0191	0.0057	0.0029	0.0027	0.1031	0.0786	0.0071	0.0103	0.0058	0.0277	0.0061	0.0139	0.1606
11	rs2074316	17437826	1.23	0.19861485684188	3.24	0.273955600409011	0.483771998678138	0.11112755530908	0.1454	0.0605	0.0083	0.0026	0.0177	0.0021	0.0026	0.0244	0.157	0.012	0.018	0.0072	0.0958	0.0191	0.0057	0.0029	0.0027	0.1031	0.0785	0.0071	0.0103	0.0058	0.0277	0.0061	0.014	0.1607
11	rs929234	17445139	1.23	0.19861485684188	3.24	0.273955600409011	0.404966127435227	0.0708059500299208	0.144	0.0605	0.0084	0.0029	0.0178	0.0022	0.0027	0.0245	0.1576	0.0122	0.0179	0.0074	0.095	0.0191	0.006	0.003	0.0029	0.1025	0.0784	0.0071	0.0103	0.0059	0.0275	0.0063	0.0139	0.1609
11	rs72866862	17446647	1.23	0.19861485684188	3.24	0.273955600409011	0.4023549864736	0.0727964518298534	0.1437	0.0605	0.0084	0.0029	0.0178	0.0022	0.0028	0.0245	0.1577	0.0122	0.0179	0.0074	0.095	0.0191	0.006	0.003	0.0029	0.1024	0.0784	0.0071	0.0102	0.0059	0.0275	0.0064	0.0139	0.161
11	rs77330420	17449119	1.23	0.19861485684188	3.24	0.273955600409011	0.381827339362784	0.0715142217941962	0.1433	0.0605	0.0084	0.003	0.0178	0.0023	0.0028	0.0245	0.1579	0.0122	0.0179	0.0075	0.0948	0.0191	0.006	0.0031	0.003	0.1021	0.0783	0.0071	0.0102	0.006	0.0274	0.0065	0.0139	0.1613
11	rs73423065	17451985	1.23	0.19861485684188	3.24	0.273955600409011	0.315881293751149	0.0405450987432541	0.1414	0.0605	0.0085	0.0034	0.0178	0.0024	0.0031	0.0245	0.1586	0.0122	0.018	0.0078	0.0941	0.019	0.0062	0.0032	0.0032	0.101	0.078	0.0072	0.0101	0.0062	0.0273	0.0069	0.0137	0.1622
11	Affx-4638103	17452492	1.23	0.19861485684188	3.24	0.273955600409011	0.281359505030615	0.0311119416207956	0.1409	0.0609	0.0085	0.0035	0.0179	0.0025	0.0032	0.0245	0.158	0.0123	0.018	0.0078	0.0939	0.019	0.0063	0.0032	0.0033	0.1008	0.0778	0.0072	0.01	0.0062	0.0274	0.007	0.0138	0.1624
11	rs4148618	17453443	1.23	0.19861485684188	3.29	0.21664916022799	0.275324168321278	0.0234046407137424	0.141	0.0611	0.0086	0.0036	0.018	0.0027	0.0033	0.0243	0.1577	0.0123	0.0181	0.0081	0.094	0.019	0.0063	0.0033	0.0036	0.0998	0.0779	0.0072	0.01	0.0063	0.0274	0.0071	0.0133	0.1626
11	rs11024289	17463193	1.23	0.19861485684188	3.29	0.21664916022799	0.246250905481147	0.0200034523563122	0.1407	0.0611	0.0085	0.0037	0.0181	0.0028	0.0034	0.0241	0.1574	0.0123	0.0182	0.0083	0.0937	0.0189	0.0064	0.0034	0.0036	0.0996	0.0781	0.0073	0.0099	0.0063	0.0273	0.0072	0.0133	0.1629
11	rs79296881	17465687	1.23	0.19861485684188	3.29	0.21664916022799	0.225357890755024	0.019764718839607	0.1406	0.0611	0.0085	0.0037	0.0181	0.0029	0.0034	0.0241	0.1573	0.0123	0.0182	0.0083	0.0937	0.0189	0.0064	0.0034	0.0036	0.0996	0.0781	0.0073	0.01	0.0063	0.0273	0.0072	0.0133	0.1628
11	rs7932043	17468612	1.23	0.19861485684188	3.29	0.21664916022799	0.219072565534883	0.0193306592881804	0.1406	0.0611	0.0085	0.0038	0.0181	0.0029	0.0034	0.0241	0.1572	0.0123	0.0182	0.0083	0.0937	0.0189	0.0064	0.0034	0.0036	0.0996	0.0781	0.0073	0.01	0.0063	0.0273	0.0073	0.0133	0.1629
11	rs78187424	17479855	1.23	0.19861485684188	3.29	0.21664916022799	0.175647776035857	0.0173797190060175	0.1405	0.0612	0.0085	0.0038	0.0181	0.003	0.0035	0.024	0.1569	0.0124	0.0183	0.0083	0.0934	0.0188	0.0065	0.0034	0.0037	0.0996	0.078	0.0074	0.01	0.0064	0.0273	0.0073	0.0134	0.1629
11	rs72868403	17480822	1.23	0.19861485684188	3.29	0.21664916022799	0.173592944305763	0.0177542473041961	0.1405	0.0612	0.0085	0.0039	0.0181	0.003	0.0035	0.024	0.1569	0.0124	0.0183	0.0083	0.0934	0.0188	0.0065	0.0035	0.0037	0.0996	0.078	0.0074	0.01	0.0064	0.0273	0.0073	0.0134	0.1628
11	rs77168556	17486724	1.23	0.19861485684188	3.29	0.21664916022799	0.164885523366255	0.0167154648821006	0.1405	0.0612	0.0085	0.0039	0.0181	0.003	0.0035	0.024	0.1568	0.0124	0.0183	0.0083	0.0933	0.0188	0.0065	0.0035	0.0037	0.0996	0.078	0.0074	0.0099	0.0065	0.0273	0.0073	0.0134	0.1628
11	rs34685979	17492164	1.23	0.19861485684188	3.29	0.21664916022799	0.144257484756205	0.0151804088139187	0.1404	0.0613	0.0084	0.0039	0.0181	0.0031	0.0036	0.0239	0.1566	0.0125	0.0184	0.0084	0.0931	0.0188	0.0065	0.0035	0.0037	0.0996	0.0779	0.0075	0.0099	0.0065	0.0272	0.0073	0.0135	0.1628
11	rs79944245	17495367	1.23	0.19861485684188	3.29	0.21664916022799	0.116479145639489	0.0122687507879391	0.1403	0.0613	0.0084	0.004	0.0181	0.0032	0.0036	0.0239	0.1563	0.0125	0.0184	0.0084	0.093	0.0187	0.0065	0.0035	0.0037	0.0995	0.078	0.0075	0.0099	0.0067	0.0272	0.0074	0.0136	0.1629
11	rs2283253	17495430	1.23	0.19861485684188	3.29	0.21664916022799	0.105518346392681	0.0094493333285935	0.1403	0.0614	0.0084	0.004	0.0181	0.0032	0.0036	0.0239	0.1565	0.0125	0.0184	0.0083	0.0929	0.0187	0.0065	0.0036	0.0037	0.0995	0.078	0.0075	0.0098	0.0066	0.0271	0.0073	0.0136	0.163
11	Affx-4639276	17496516	1.24	0.175701215111077	3.29	0.21664916022799	0.0985043873489168	0.00652336745166556	0.14	0.0609	0.0083	0.0042	0.0182	0.0033	0.0038	0.0239	0.1557	0.0127	0.0186	0.0087	0.0928	0.0186	0.0068	0.0037	0.0039	0.0994	0.0786	0.0073	0.0096	0.0068	0.0271	0.0072	0.0138	0.1625
11	rs34731885	17499384	1.24	0.175701215111077	3.29	0.21664916022799	0.11690426981626	0.00705405784933799	0.1391	0.0618	0.0082	0.005	0.0183	0.004	0.0042	0.0235	0.1542	0.0131	0.0192	0.0092	0.0908	0.0189	0.0073	0.004	0.0041	0.0992	0.0782	0.0072	0.0091	0.0073	0.0263	0.0075	0.0142	0.1619
11	rs3758950	17500826	1.23	0.19861485684188	3.29	0.21664916022799	0.109997285613495	0.00846317260791441	0.1391	0.0619	0.0082	0.0051	0.0183	0.0041	0.0043	0.0235	0.1542	0.0132	0.0192	0.0092	0.0906	0.0187	0.0073	0.0041	0.0041	0.0993	0.0783	0.0072	0.0092	0.0074	0.0262	0.0075	0.0143	0.1618
11	rs80306361	17500831	1.23	0.19861485684188	3.29	0.21664916022799	0.105358615351132	0.00828292312282887	0.1391	0.0619	0.0082	0.0051	0.0183	0.0041	0.0043	0.0235	0.1542	0.0132	0.0192	0.0091	0.0906	0.0187	0.0073	0.0041	0.0041	0.0993	0.0783	0.0072	0.0092	0.0074	0.0262	0.0075	0.0143	0.1619
11	rs10832793	17503850	1.23	0.19861485684188	3.29	0.21664916022799	0.10836507636134	0.00872416374101251	0.1391	0.0619	0.0082	0.0051	0.0184	0.0041	0.0043	0.0235	0.1541	0.0132	0.0193	0.0092	0.0903	0.0186	0.0073	0.0041	0.0041	0.0994	0.0783	0.0072	0.0092	0.0074	0.0261	0.0075	0.0144	0.162
11	rs10766406	17506542	1.23	0.19861485684188	3.3	0.2063056077908	0.109016148950278	0.0129675137212098	0.1389	0.0619	0.0083	0.0052	0.0184	0.0043	0.0043	0.0235	0.1541	0.0132	0.0193	0.0092	0.0903	0.0186	0.0073	0.0041	0.0042	0.0996	0.078	0.0072	0.0093	0.0074	0.0258	0.0075	0.0145	0.1617
11	rs4757528	17510669	1.23	0.19861485684188	3.3	0.2063056077908	0.123043717717137	0.0205254762791252	0.139	0.0617	0.0084	0.0053	0.0185	0.0046	0.0044	0.0236	0.154	0.0132	0.0193	0.0091	0.0903	0.0186	0.0074	0.0042	0.0042	0.0995	0.0778	0.0072	0.0093	0.0074	0.0254	0.0075	0.0145	0.1617
11	rs55735208	17511780	1.23	0.19861485684188	3.3	0.2063056077908	0.141470592101385	0.0229761335677571	0.1391	0.0617	0.0084	0.0053	0.0185	0.0046	0.0045	0.0236	0.1538	0.0132	0.0193	0.0092	0.0902	0.0186	0.0074	0.0043	0.0042	0.0995	0.0778	0.0072	0.0092	0.0074	0.0254	0.0074	0.0145	0.1618
11	rs4756896	17514347	1.23	0.19861485684188	3.32	0.186688027238402	0.192972925670547	0.0253795931378097	0.1393	0.0619	0.0085	0.0054	0.0185	0.0047	0.0046	0.0236	0.1538	0.0132	0.0193	0.0092	0.0898	0.0185	0.0074	0.0041	0.0042	0.0994	0.0777	0.0072	0.0092	0.0075	0.0254	0.0072	0.0145	0.1618
11	rs1064074	17519742	1.23	0.19861485684188	3.32	0.186688027238402	0.203991208079459	0.0325543087444737	0.1392	0.0621	0.0085	0.0054	0.0187	0.0048	0.0045	0.0229	0.1538	0.0132	0.0189	0.0092	0.09	0.0186	0.0074	0.0041	0.004	0.0992	0.078	0.0078	0.0092	0.0075	0.0253	0.0072	0.0145	0.1616
11	rs2072233	17519864	1.23	0.19861485684188	3.32	0.186688027238402	0.212321849803633	0.0326548949177395	0.1392	0.0621	0.0085	0.0054	0.0187	0.0048	0.0045	0.0229	0.1538	0.0132	0.0189	0.0092	0.0901	0.0186	0.0074	0.0041	0.004	0.0992	0.078	0.0078	0.0092	0.0075	0.0253	0.0072	0.0145	0.1616
11	rs2270024	17520339	1.23	0.19861485684188	3.31	0.196320630125924	0.223320854476989	0.0501665127270502	0.1389	0.0621	0.0084	0.0055	0.0188	0.0049	0.0045	0.0227	0.1536	0.0132	0.0189	0.0093	0.0905	0.0185	0.0074	0.0043	0.004	0.0986	0.0776	0.0077	0.0093	0.0078	0.0253	0.0072	0.0148	0.1622
11	rs2283252	17520965	1.23	0.19861485684188	3.31	0.196320630125924	0.193775744255508	0.0824828111152438	0.1372	0.0617	0.0086	0.0057	0.0184	0.0052	0.0047	0.0222	0.1555	0.0132	0.0188	0.0096	0.0912	0.0178	0.0077	0.0048	0.0043	0.0958	0.0769	0.0078	0.0095	0.0082	0.0258	0.0074	0.0165	0.1613
11	rs72868481	17521762	1.22	0.223600634562227	3.31	0.196320630125924	0.222947826429516	0.210109919967117	0.135	0.0612	0.0086	0.0061	0.018	0.0055	0.0052	0.0216	0.1576	0.0131	0.0188	0.0099	0.0921	0.0171	0.008	0.0053	0.0046	0.0937	0.0764	0.008	0.0098	0.0087	0.0265	0.008	0.017	0.1601
11	rs67239821	17522194	1.22	0.223600634562227	3.31	0.196320630125924	0.203794216041943	0.219742984921617	0.1337	0.0612	0.0085	0.006	0.0179	0.0056	0.0053	0.0214	0.1583	0.013	0.0187	0.01	0.0928	0.017	0.008	0.0054	0.0046	0.0935	0.0763	0.0083	0.0099	0.0086	0.0268	0.0081	0.0171	0.1598
11	rs1119618	17528273	1.21	0.250745108472337	3.31	0.196320630125924	0.186731292640447	0.271095530975335	0.1329	0.0612	0.0085	0.006	0.0178	0.0057	0.0053	0.0213	0.1587	0.0129	0.0187	0.01	0.0932	0.017	0.0081	0.0055	0.0046	0.0932	0.0763	0.0085	0.0099	0.0086	0.0272	0.0082	0.017	0.1597
11	rs3922326	17530066	1.21	0.250745108472337	3.31	0.196320630125924	0.178008118103187	0.245437141713546	0.1327	0.0612	0.0085	0.0059	0.0178	0.0056	0.0053	0.0214	0.1587	0.0129	0.0187	0.01	0.0933	0.017	0.0081	0.0055	0.0046	0.0932	0.0763	0.0085	0.0098	0.0086	0.0272	0.0082	0.017	0.1598
11	Affx-4640226	17531146	1.21	0.250745108472337	3.32	0.186688027238402	0.163806763878607	0.260098735734669	0.1325	0.0613	0.0085	0.0059	0.0178	0.0056	0.0053	0.0214	0.1586	0.0129	0.0188	0.0099	0.0935	0.017	0.0082	0.0055	0.0046	0.0932	0.0762	0.0085	0.0098	0.0086	0.0273	0.0081	0.017	0.1598
11	rs1076311	17532597	1.21	0.250745108472337	3.32	0.186688027238402	0.162939814144495	0.272711009062895	0.1324	0.0614	0.0084	0.0059	0.0178	0.0056	0.0053	0.0214	0.1586	0.0128	0.0189	0.0099	0.0936	0.017	0.0082	0.0055	0.0046	0.0932	0.0762	0.0085	0.0097	0.0086	0.0273	0.0081	0.017	0.1598
11	rs16934329	17535273	1.21	0.250745108472337	3.32	0.186688027238402	0.17431234108766	0.245772440896735	0.1323	0.0615	0.0085	0.006	0.0177	0.0057	0.0053	0.0214	0.1587	0.0129	0.0188	0.0099	0.0937	0.017	0.0079	0.0055	0.0046	0.0931	0.076	0.0085	0.0098	0.0086	0.0274	0.0081	0.017	0.1599
11	rs3765643	17536839	1.21	0.250745108472337	3.32	0.186688027238402	0.174997366974762	0.248347895469178	0.1322	0.0615	0.0085	0.006	0.0177	0.0057	0.0053	0.0214	0.1587	0.0129	0.0188	0.0098	0.0938	0.017	0.0079	0.0055	0.0046	0.093	0.0759	0.0087	0.0098	0.0086	0.0274	0.0081	0.017	0.16
11	rs16770	17538772	1.21	0.250745108472337	3.32	0.186688027238402	0.1818964116078	0.24902115352477	0.132	0.0614	0.0085	0.006	0.0176	0.0057	0.0053	0.0214	0.1588	0.0129	0.0187	0.0098	0.0939	0.017	0.0079	0.0056	0.0047	0.0927	0.0757	0.0087	0.0098	0.0086	0.0275	0.0082	0.017	0.1603
11	rs72870313	17544104	1.21	0.250745108472337	3.32	0.186688027238402	0.188534920424264	0.332877989554627	0.1308	0.0618	0.0086	0.0058	0.0175	0.0059	0.0055	0.021	0.1589	0.0128	0.0185	0.0095	0.0964	0.0166	0.0079	0.0059	0.0047	0.0899	0.0749	0.0089	0.0097	0.0089	0.0276	0.0084	0.0168	0.1624
11	rs35539374	17546178	1.21	0.250745108472337	3.33	0.177401503992083	0.187819795224367	0.342977075173033	0.1308	0.0618	0.0086	0.0058	0.0175	0.006	0.0055	0.021	0.1589	0.0128	0.0185	0.0095	0.0965	0.0166	0.008	0.006	0.0047	0.0898	0.0748	0.0089	0.0097	0.0089	0.0276	0.0084	0.0168	0.1625
11	rs72870323	17549956	1.21	0.250745108472337	3.33	0.177401503992083	0.220140645393436	0.357035683804713	0.1307	0.0619	0.0087	0.0058	0.0175	0.006	0.0055	0.021	0.159	0.0126	0.0185	0.0094	0.0967	0.0165	0.008	0.006	0.0046	0.0896	0.0747	0.0089	0.0096	0.0089	0.0276	0.0084	0.0167	0.1628
11	rs12287965	17553706	1.21	0.250745108472337	3.33	0.177401503992083	0.27133974443567	0.361925085211173	0.1305	0.062	0.0088	0.0058	0.0174	0.006	0.0055	0.0209	0.1591	0.0126	0.0184	0.0095	0.0969	0.0165	0.0081	0.006	0.0045	0.0894	0.0746	0.009	0.0096	0.0089	0.0278	0.0084	0.0166	0.163
11	rs7109635	17556477	1.21	0.250745108472337	3.32	0.186688027238402	0.259214503083658	0.357411118621469	0.1304	0.062	0.0087	0.0058	0.0174	0.006	0.0055	0.0209	0.1592	0.0126	0.0184	0.0095	0.0971	0.0165	0.0081	0.0059	0.0045	0.0892	0.0744	0.009	0.0096	0.009	0.0278	0.0085	0.0166	0.1631
11	rs2237959	17557017	1.21	0.250745108472337	3.33	0.177401503992083	0.257462031237086	0.36658116032061	0.1303	0.062	0.0087	0.0058	0.0174	0.006	0.0055	0.0209	0.1592	0.0126	0.0184	0.0095	0.0971	0.0165	0.0081	0.0059	0.0045	0.0892	0.0744	0.009	0.0096	0.009	0.0278	0.0085	0.0166	0.1631
11	rs7113935	17562722	1.21	0.250745108472337	3.33	0.177401503992083	0.213694868212656	0.386906803382549	0.1302	0.0622	0.0088	0.0058	0.0175	0.006	0.0056	0.021	0.1592	0.0126	0.0185	0.0095	0.0972	0.0165	0.0081	0.006	0.0046	0.0889	0.0742	0.009	0.0094	0.009	0.0279	0.0084	0.0166	0.1632
11	rs4756899	17567446	1.2	0.280131383133392	3.33	0.177401503992083	0.233566607365832	0.371380550087969	0.13	0.0621	0.0088	0.0057	0.0173	0.0061	0.0056	0.0209	0.1592	0.0126	0.0183	0.0094	0.0974	0.0168	0.0081	0.006	0.0046	0.0888	0.0739	0.0094	0.0093	0.009	0.028	0.0083	0.0166	0.1632
11	rs117987824	17568536	1.2	0.280131383133392	3.33	0.177401503992083	0.234119655288797	0.3655730132301	0.13	0.0621	0.0088	0.0057	0.0173	0.0061	0.0056	0.0209	0.1591	0.0126	0.0183	0.0094	0.0974	0.0169	0.0081	0.006	0.0046	0.0887	0.0739	0.0095	0.0093	0.009	0.0281	0.0084	0.0166	0.1633
11	rs1859821	17570390	1.2	0.280131383133392	3.31	0.196320630125924	0.233014284024134	0.361297182392564	0.1299	0.0621	0.0088	0.0057	0.0173	0.0061	0.0056	0.0208	0.1592	0.0126	0.0183	0.0095	0.0975	0.017	0.008	0.006	0.0046	0.0886	0.0738	0.0095	0.0092	0.009	0.0282	0.0084	0.0166	0.1634
11	rs75290676	17571233	1.2	0.280131383133392	3.33	0.177401503992083	0.234502959027781	0.360544108180564	0.1299	0.0621	0.0088	0.0057	0.0173	0.0061	0.0056	0.0208	0.1592	0.0126	0.0182	0.0094	0.0976	0.017	0.008	0.006	0.0046	0.0886	0.0738	0.0095	0.0092	0.009	0.0282	0.0084	0.0166	0.1635
11	rs2214944	17572028	1.2	0.280131383133392	3.33	0.177401503992083	0.247785569216127	0.36746393293686	0.1298	0.0621	0.0088	0.0057	0.0172	0.0061	0.0056	0.0208	0.1592	0.0125	0.0182	0.0097	0.0976	0.017	0.008	0.006	0.0046	0.0887	0.0739	0.0095	0.0092	0.0088	0.0283	0.0084	0.0165	0.1636
11	rs7119889	17576625	1.21	0.250745108472337	3.33	0.177401503992083	0.55985465329488	0.361422738173099	0.1258	0.0591	0.0093	0.0051	0.0171	0.0062	0.0057	0.0204	0.1622	0.0124	0.0187	0.0096	0.1005	0.0168	0.0076	0.006	0.0046	0.0852	0.0742	0.0094	0.0089	0.0084	0.0289	0.0085	0.0158	0.1693
11	rs4757544	17577223	1.21	0.250745108472337	3.33	0.177401503992083	0.616762354477781	0.34483389775437	0.1256	0.0589	0.0093	0.0049	0.017	0.0062	0.0056	0.0203	0.1628	0.0125	0.0189	0.0094	0.1007	0.017	0.0074	0.006	0.0045	0.0847	0.0746	0.0094	0.0087	0.0083	0.0295	0.0085	0.0153	0.1701
11	rs61611064	17579783	1.21	0.250745108472337	3.33	0.177401503992083	0.819445043227128	0.410913404832249	0.1244	0.0584	0.0089	0.0045	0.0166	0.0059	0.0054	0.0199	0.1652	0.0125	0.0185	0.0086	0.1018	0.0167	0.0068	0.0056	0.0042	0.0827	0.0765	0.0094	0.0083	0.0084	0.0312	0.0086	0.0138	0.1728
11	rs7944456	17581951	1.2	0.280131383133392	3.33	0.177401503992083	1.01980448646544	0.43967623370103	0.1238	0.0581	0.0087	0.0043	0.0163	0.0058	0.0053	0.0196	0.1657	0.013	0.0185	0.0084	0.1024	0.0165	0.0067	0.0056	0.0042	0.0817	0.0773	0.0095	0.0083	0.0083	0.032	0.0089	0.0131	0.1735
11	rs4757547	17586522	1.19	0.311838986457593	3.34	0.168454672892635	1.09227196244133	0.462357022228714	0.1238	0.0583	0.0086	0.0042	0.0162	0.0058	0.0053	0.0196	0.1661	0.013	0.0185	0.0082	0.1028	0.0165	0.0065	0.0054	0.0043	0.0809	0.0789	0.0095	0.0083	0.0082	0.0325	0.0087	0.013	0.1728
11	rs11605447	17588370	1.19	0.311838986457593	3.34	0.168454672892635	1.29321837762823	0.514105988206345	0.1232	0.0584	0.0087	0.0042	0.0161	0.0057	0.0053	0.0194	0.166	0.0131	0.0186	0.0081	0.1034	0.0165	0.0064	0.0053	0.0043	0.081	0.0796	0.0095	0.0083	0.0082	0.0326	0.0087	0.0126	0.1727
11	rs7112749	17591922	1.19	0.311838986457593	3.34	0.168454672892635	1.17374852625479	0.434383823819548	0.1229	0.0586	0.0086	0.0042	0.016	0.0057	0.0053	0.0192	0.1659	0.0131	0.0188	0.008	0.1036	0.0164	0.0063	0.0052	0.0043	0.0811	0.0803	0.0095	0.0083	0.0082	0.0325	0.0087	0.0125	0.1726
11	rs75131762	17592594	1.19	0.311838986457593	3.34	0.168454672892635	1.12357681290327	0.41130384207908	0.1229	0.0587	0.0087	0.0042	0.016	0.0057	0.0053	0.0192	0.166	0.013	0.0188	0.008	0.1037	0.0164	0.0063	0.0052	0.0043	0.0813	0.0805	0.0096	0.0083	0.0082	0.0321	0.0087	0.0125	0.1724
11	rs2240490	17592642	1.19	0.311838986457593	3.34	0.168454672892635	1.11307295444329	0.410132833733277	0.1229	0.0587	0.0087	0.0042	0.016	0.0057	0.0053	0.0192	0.166	0.013	0.0188	0.008	0.1037	0.0164	0.0063	0.0052	0.0043	0.0812	0.0805	0.0096	0.0083	0.0082	0.0321	0.0087	0.0125	0.1724
11	rs7106548	17593709	1.19	0.311838986457593	3.34	0.168454672892635	1.09814822542188	0.426477510138837	0.1228	0.0587	0.0088	0.0041	0.016	0.0057	0.0054	0.0192	0.1662	0.013	0.0186	0.008	0.1036	0.0164	0.0063	0.0052	0.0044	0.081	0.0807	0.0096	0.0083	0.0081	0.0322	0.0087	0.0126	0.1724
11	rs11024326	17597381	1.19	0.311838986457593	3.34	0.168454672892635	1.04484382110102	0.441665287460295	0.1226	0.0588	0.0088	0.0041	0.0159	0.0057	0.0053	0.0191	0.166	0.0131	0.0185	0.0081	0.1033	0.0163	0.0064	0.0051	0.0044	0.0811	0.0812	0.0096	0.0084	0.0081	0.0322	0.0087	0.0125	0.1724
11	rs2355466	17600033	1.18	0.345943801679723	3.33	0.177401503992083	0.83617750256316	0.493237574121191	0.1218	0.0587	0.0088	0.0041	0.0157	0.0056	0.0053	0.019	0.1657	0.013	0.0184	0.0082	0.1026	0.0163	0.0063	0.005	0.0045	0.0822	0.0828	0.0096	0.0085	0.0081	0.032	0.0086	0.0124	0.1725
11	rs7106021	17608675	1.18	0.345943801679723	3.28	0.227357389834261	0.680549472544951	0.550158348349194	0.1217	0.0597	0.0087	0.0041	0.0157	0.0053	0.0052	0.0186	0.165	0.013	0.0181	0.0085	0.1018	0.0162	0.0063	0.0049	0.0044	0.0827	0.0847	0.0095	0.0087	0.0079	0.0324	0.0083	0.0122	0.173
11	rs720459	17612776	1.18	0.345943801679723	3.28	0.227357389834261	0.641056354639088	0.57442947503491	0.1216	0.0593	0.0087	0.0041	0.0157	0.0053	0.0052	0.0186	0.1646	0.013	0.018	0.0085	0.1018	0.0162	0.0063	0.0049	0.0044	0.0829	0.085	0.0095	0.0088	0.0078	0.0323	0.0083	0.0122	0.1734
11	rs60370273	17613407	1.18	0.345943801679723	3.27	0.2384362992664	0.634977941686843	0.559018603811544	0.1216	0.0593	0.0087	0.0041	0.0157	0.0053	0.0051	0.0186	0.1646	0.013	0.018	0.0085	0.1017	0.0162	0.0063	0.0049	0.0044	0.0829	0.0851	0.0094	0.0088	0.0078	0.0323	0.0083	0.0122	0.1735
11	rs11024333	17615203	1.18	0.345943801679723	3.26	0.249891789602986	0.593856996298122	0.5328218069394	0.1219	0.059	0.0086	0.0041	0.0158	0.0052	0.0051	0.0187	0.1647	0.013	0.0181	0.0085	0.1015	0.0162	0.0063	0.0048	0.0044	0.083	0.085	0.0092	0.0088	0.0079	0.0324	0.0083	0.0122	0.1738
11	rs11024334	17615556	1.18	0.345943801679723	3.26	0.249891789602986	0.592968246611132	0.528370333868474	0.1219	0.0592	0.0086	0.0041	0.0158	0.0052	0.0051	0.0187	0.1647	0.013	0.0181	0.0085	0.1015	0.0162	0.0063	0.0048	0.0044	0.0828	0.085	0.0092	0.0088	0.0079	0.0324	0.0083	0.0122	0.1737
11	rs7118953	17616881	1.18	0.345943801679723	3.25	0.261729658797372	0.580996725738927	0.535329844498325	0.122	0.0592	0.0087	0.0041	0.0158	0.0052	0.0051	0.0187	0.1647	0.013	0.0181	0.0085	0.1015	0.0162	0.0063	0.0048	0.0043	0.0829	0.0851	0.0092	0.0088	0.0079	0.0324	0.0083	0.0122	0.1737
11	rs73418086	17623484	1.18	0.345943801679723	3.25	0.261729658797372	0.560986294595518	0.539656093393542	0.1224	0.0591	0.0087	0.0041	0.0158	0.0051	0.005	0.0186	0.1646	0.0129	0.0181	0.0085	0.1014	0.0162	0.0063	0.0048	0.0043	0.083	0.0853	0.0089	0.0087	0.0079	0.0325	0.0083	0.0122	0.1736
11	rs7934079	17627613	1.18	0.345943801679723	3.25	0.261729658797372	0.552756597823394	0.549737300390044	0.1228	0.059	0.0087	0.0041	0.0159	0.0051	0.005	0.0186	0.1644	0.0128	0.018	0.0085	0.1013	0.0161	0.0064	0.0048	0.0043	0.0831	0.0854	0.0089	0.0087	0.0079	0.0326	0.0083	0.0121	0.1738
11	rs2041028	17631751	1.17	0.382518045708746	3.23	0.286575202599778	0.544649806286065	0.562403041931671	0.1232	0.0589	0.0087	0.0042	0.016	0.005	0.005	0.0186	0.1641	0.0131	0.0181	0.0084	0.1012	0.016	0.0064	0.0047	0.0042	0.0832	0.0854	0.0088	0.0087	0.0079	0.0326	0.0082	0.0119	0.1739
11	rs7111528	17632651	1.17	0.382518045708746	3.23	0.286575202599778	0.517523801880058	0.577836324899899	0.1232	0.0589	0.0087	0.0042	0.016	0.005	0.005	0.0186	0.1642	0.0131	0.0181	0.0084	0.1011	0.016	0.0064	0.0047	0.0043	0.0831	0.0854	0.0088	0.0087	0.0079	0.0325	0.0083	0.0119	0.174
11	rs11607051	17652262	1.17	0.382518045708746	3.23	0.286575202599778	0.442050472497493	0.491053777605871	0.1236	0.0585	0.0086	0.0041	0.0162	0.005	0.0048	0.0187	0.1635	0.0132	0.0181	0.0084	0.1007	0.0159	0.0064	0.0047	0.0042	0.0837	0.0857	0.0088	0.0088	0.0079	0.0327	0.0082	0.012	0.1743
11	rs10832820	17657888	1.17	0.382518045708746	3.23	0.286575202599778	0.431248402271005	0.500489055373391	0.1236	0.0582	0.0086	0.0041	0.0162	0.0051	0.0047	0.0187	0.1631	0.0132	0.0181	0.0083	0.1005	0.0159	0.0064	0.0046	0.0042	0.0839	0.086	0.0088	0.0089	0.0078	0.0327	0.0082	0.012	0.1746
11	rs12793054	17658012	1.17	0.382518045708746	3.22	0.299593947381755	0.422609110696071	0.531429721194631	0.1235	0.0582	0.0085	0.004	0.0162	0.0051	0.0047	0.0187	0.1631	0.0132	0.0181	0.0087	0.1002	0.0159	0.0065	0.0046	0.0041	0.084	0.0861	0.0088	0.0089	0.0079	0.0327	0.0082	0.012	0.1744
11	rs740320	17658520	1.17	0.382518045708746	3.22	0.299593947381755	0.407357612806489	0.539795793591803	0.1236	0.0582	0.0085	0.004	0.0162	0.0051	0.0047	0.0187	0.1629	0.0132	0.0181	0.0087	0.1002	0.0159	0.0066	0.0046	0.0041	0.0841	0.0862	0.0088	0.0089	0.0079	0.0327	0.0083	0.012	0.1744
11	rs4757556	17659711	1.18	0.345943801679723	3.22	0.299593947381755	0.370434897877631	0.587372771059601	0.1237	0.0582	0.0085	0.004	0.0162	0.005	0.0045	0.0188	0.1626	0.0133	0.018	0.0088	0.1001	0.0159	0.0067	0.0046	0.004	0.0842	0.0864	0.0088	0.009	0.008	0.0327	0.0084	0.0121	0.1742
11	rs12422210	17663416	1.18	0.345943801679723	3.21	0.313017210102667	0.353305245210214	0.663350387427921	0.1232	0.0576	0.0087	0.0039	0.0162	0.0049	0.0044	0.0189	0.1618	0.0135	0.018	0.0091	0.0996	0.016	0.007	0.0046	0.0038	0.0848	0.0871	0.0086	0.0091	0.0084	0.033	0.0087	0.0123	0.1735
11	rs10832824	17663444	1.18	0.345943801679723	3.21	0.313017210102667	0.3554835538104	0.692402009564105	0.1232	0.0576	0.0087	0.0039	0.0162	0.0049	0.0044	0.0189	0.1618	0.0136	0.018	0.0091	0.0996	0.0159	0.007	0.0046	0.0038	0.0848	0.0871	0.0086	0.0091	0.0084	0.033	0.0087	0.0124	0.1735
11	rs2023483	17663742	1.18	0.345943801679723	3.21	0.313017210102667	0.4023549864736	0.68825566877768	0.1231	0.0577	0.0088	0.0038	0.0162	0.0049	0.0044	0.0184	0.1621	0.0134	0.018	0.0092	0.0995	0.0159	0.0069	0.0046	0.0038	0.0845	0.0873	0.0085	0.0093	0.0086	0.0329	0.0089	0.0125	0.1735
11	rs7123339	17665647	1.18	0.345943801679723	3.21	0.313017210102667	0.517203316346542	0.99994288914605	0.1235	0.0574	0.0091	0.0037	0.0161	0.0048	0.0043	0.0187	0.16	0.0138	0.0182	0.0097	0.0984	0.0161	0.0073	0.0046	0.0037	0.0836	0.0886	0.0081	0.0096	0.0095	0.033	0.0092	0.0126	0.173
11	rs2021740	17666594	1.18	0.345943801679723	3.21	0.313017210102667	0.599271100056347	1.01885921802752	0.1239	0.0572	0.0093	0.0037	0.0162	0.0047	0.0041	0.0189	0.159	0.014	0.0184	0.0097	0.0984	0.0162	0.0073	0.0045	0.0036	0.0834	0.0886	0.0081	0.0097	0.0098	0.033	0.0094	0.0126	0.1727
11	rs11024357	17667439	1.19	0.311838986457593	3.22	0.299593947381755	0.61571886911184	0.877948237159544	0.1235	0.0572	0.0094	0.0036	0.0162	0.0046	0.0041	0.019	0.1587	0.0142	0.0187	0.0096	0.0984	0.0161	0.0073	0.0045	0.0035	0.0842	0.0887	0.008	0.0097	0.01	0.0324	0.0094	0.0126	0.173
11	rs11024359	17669791	1.19	0.311838986457593	3.21	0.313017210102667	0.639711179705169	0.826649199037722	0.1238	0.0574	0.0094	0.0035	0.0162	0.0045	0.004	0.0191	0.1585	0.0143	0.0189	0.0097	0.0984	0.0161	0.0072	0.0045	0.0034	0.0845	0.0886	0.008	0.0096	0.0101	0.032	0.0093	0.0126	0.1731
11	rs11024370	17682389	1.19	0.311838986457593	3.21	0.313017210102667	0.983647644358459	1.04913580777827	0.1258	0.057	0.0095	0.0031	0.0162	0.0041	0.0037	0.0189	0.1579	0.0144	0.0191	0.01	0.0969	0.016	0.0074	0.0045	0.0033	0.0841	0.0888	0.0078	0.0096	0.0107	0.0321	0.009	0.0124	0.1745
11	rs77746755	17689397	1.19	0.311838986457593	3.2	0.326850259155197	0.96928396222405	1.03526498767857	0.1258	0.057	0.0095	0.0031	0.0162	0.0041	0.0037	0.019	0.1579	0.0144	0.0191	0.0099	0.0967	0.016	0.0074	0.0045	0.0033	0.0841	0.0889	0.0078	0.0096	0.0107	0.0321	0.009	0.0124	0.1746
11	rs74549664	17695625	1.19	0.311838986457593	3.2	0.326850259155197	0.95231397500616	1.05980441170135	0.1259	0.057	0.0095	0.0031	0.0163	0.0041	0.0037	0.019	0.1577	0.0143	0.019	0.01	0.0966	0.016	0.0073	0.0045	0.0033	0.0841	0.089	0.0078	0.0096	0.0107	0.0321	0.0089	0.0124	0.1747
11	rs11606828	17696341	1.19	0.311838986457593	3.2	0.326850259155197	0.955765466242025	1.04622972542688	0.126	0.057	0.0095	0.0031	0.0163	0.0041	0.0037	0.019	0.1577	0.0143	0.019	0.01	0.0966	0.016	0.0073	0.0045	0.0033	0.0842	0.089	0.0078	0.0096	0.0107	0.0321	0.0088	0.0124	0.1747
11	rs2336844	17696529	1.19	0.311838986457593	3.2	0.326850259155197	0.955765466242025	1.04671396674769	0.126	0.057	0.0095	0.0031	0.0163	0.0041	0.0037	0.019	0.1577	0.0143	0.019	0.01	0.0966	0.016	0.0073	0.0045	0.0033	0.0842	0.089	0.0078	0.0096	0.0107	0.0321	0.0088	0.0124	0.1747
11	rs118085659	17697988	1.19	0.311838986457593	3.16	0.386381943985473	0.953576116904457	1.0052261811878	0.1259	0.057	0.0095	0.0031	0.0163	0.0041	0.0037	0.019	0.1577	0.0143	0.019	0.01	0.0965	0.016	0.0073	0.0045	0.0033	0.0842	0.089	0.0078	0.0096	0.0107	0.0321	0.0088	0.0124	0.1747
11	rs77396732	17705356	1.2	0.280131383133392	3.13	0.435575753324506	1.04545547219681	1.00154332015571	0.1252	0.057	0.0095	0.0031	0.0162	0.0042	0.0037	0.0186	0.1573	0.0144	0.0193	0.01	0.096	0.0159	0.0074	0.0045	0.0033	0.0841	0.0892	0.0079	0.0097	0.0109	0.0321	0.0088	0.0125	0.175
11	rs74989009	17706326	1.2	0.280131383133392	3.14	0.418735639412168	1.05780658635461	1.01901981584619	0.1251	0.057	0.0095	0.0031	0.0162	0.0042	0.0037	0.0186	0.1573	0.0144	0.0193	0.01	0.0961	0.0159	0.0075	0.0045	0.0034	0.084	0.0892	0.0079	0.0097	0.011	0.0321	0.0088	0.0126	0.1751
11	rs61880586	17717541	1.2	0.280131383133392	3.14	0.418735639412168	1.17539604592716	1.13487467645454	0.1245	0.0565	0.0096	0.0032	0.0162	0.0042	0.0038	0.0186	0.1569	0.0145	0.0194	0.0102	0.0954	0.016	0.0076	0.0045	0.0034	0.0844	0.0892	0.008	0.0098	0.0112	0.0321	0.0088	0.0126	0.1754
11	rs4237718	17718229	1.2	0.280131383133392	3.14	0.418735639412168	1.16762404583407	1.1211257311021	0.1245	0.0565	0.0096	0.0032	0.0162	0.0042	0.0038	0.0186	0.1568	0.0145	0.0194	0.0102	0.0954	0.016	0.0075	0.0045	0.0034	0.0844	0.0892	0.008	0.0098	0.0113	0.0321	0.0088	0.0127	0.1754
11	rs4757574	17726374	1.2	0.280131383133392	3.14	0.418735639412168	0.982624877045287	0.996583592614322	0.1243	0.0565	0.0094	0.0032	0.0164	0.0042	0.0038	0.0187	0.1561	0.0147	0.0195	0.01	0.0948	0.0162	0.0076	0.0046	0.0036	0.0848	0.0891	0.008	0.0098	0.0115	0.0321	0.0089	0.0128	0.1757
11	rs71484782	17731429	1.2	0.280131383133392	3.14	0.418735639412168	0.969114498199913	0.934444537642645	0.1242	0.0565	0.0094	0.0032	0.0163	0.0042	0.0038	0.0187	0.156	0.0147	0.0195	0.0099	0.0949	0.0162	0.0076	0.0046	0.0036	0.0846	0.0892	0.008	0.0098	0.0115	0.0321	0.0089	0.0128	0.1758
11	rs34856356	17737161	1.2	0.280131383133392	3.14	0.418735639412168	0.943749766449282	0.907834317882489	0.1242	0.0564	0.0093	0.0032	0.0163	0.0042	0.0038	0.0187	0.1559	0.0148	0.0195	0.0099	0.0948	0.0162	0.0076	0.0046	0.0036	0.0845	0.0893	0.008	0.0098	0.0115	0.032	0.0089	0.0128	0.1759
11	rs7107526	17743949	1.21	0.250745108472337	3.14	0.418735639412168	0.734596025724708	0.756914526442302	0.1241	0.0563	0.009	0.0035	0.0164	0.0041	0.004	0.0189	0.1548	0.0148	0.0196	0.01	0.0947	0.0165	0.0077	0.0046	0.0037	0.0842	0.0896	0.008	0.0099	0.0116	0.0317	0.0087	0.013	0.1769
11	rs4757585	17745099	1.21	0.250745108472337	3.14	0.418735639412168	0.716773834363799	0.699820109831048	0.1241	0.0563	0.0089	0.0035	0.0164	0.0041	0.004	0.0189	0.1548	0.0148	0.0196	0.01	0.0946	0.0165	0.0077	0.0046	0.0038	0.0842	0.0895	0.0081	0.0098	0.0115	0.0316	0.0087	0.013	0.1769
11	rs71484784	17745266	1.21	0.250745108472337	3.13	0.435575753324506	0.718338586029247	0.697444384162763	0.1241	0.0563	0.0089	0.0035	0.0164	0.0041	0.004	0.0189	0.1548	0.0148	0.0196	0.01	0.0946	0.0165	0.0077	0.0046	0.0038	0.0842	0.0895	0.0081	0.0098	0.0115	0.0316	0.0087	0.013	0.1769
11	rs61880590	17745377	1.21	0.250745108472337	3.13	0.435575753324506	0.715210596064054	0.695663782410449	0.1241	0.0563	0.0089	0.0035	0.0164	0.0041	0.004	0.019	0.1548	0.0148	0.0196	0.01	0.0946	0.0165	0.0077	0.0046	0.0038	0.0842	0.0895	0.0081	0.0098	0.0115	0.0316	0.0087	0.013	0.1769
11	rs61880604	17753538	1.22	0.223600634562227	3.14	0.418735639412168	0.544124491025291	0.585661989431361	0.1236	0.0565	0.0088	0.0037	0.0164	0.0041	0.004	0.0196	0.1544	0.015	0.0199	0.0099	0.0942	0.0167	0.0078	0.0044	0.0039	0.084	0.0893	0.0083	0.0096	0.0115	0.0314	0.0085	0.0132	0.1774
11	rs75840062	17754063	1.22	0.223600634562227	3.13	0.435575753324506	0.578697125317801	0.635023482503937	0.1236	0.0565	0.0087	0.0037	0.0165	0.0041	0.004	0.0197	0.1543	0.015	0.0199	0.0099	0.0941	0.0166	0.0078	0.0044	0.0039	0.084	0.0893	0.0084	0.0095	0.0115	0.0314	0.0085	0.0132	0.1775
11	rs4567433	17754159	1.22	0.223600634562227	3.13	0.435575753324506	0.582419186723345	0.639094165100615	0.1236	0.0566	0.0087	0.0037	0.0165	0.0041	0.004	0.0197	0.1543	0.015	0.0198	0.0099	0.0941	0.0166	0.0078	0.0044	0.0039	0.084	0.0894	0.0084	0.0095	0.0115	0.0314	0.0085	0.0132	0.1775
11	rs59005803	17755807	1.22	0.223600634562227	3.13	0.435575753324506	0.515090488075386	0.596803402320768	0.1235	0.0567	0.0087	0.0037	0.0165	0.004	0.0039	0.0197	0.1539	0.015	0.0198	0.0099	0.0939	0.0167	0.0078	0.0043	0.0038	0.0839	0.0896	0.0084	0.0094	0.0115	0.0316	0.0085	0.0133	0.1778
11	rs36101996	17757417	1.22	0.223600634562227	3.15	0.402339212139645	0.529966777590136	0.601101894320964	0.1235	0.0568	0.0086	0.0037	0.0166	0.004	0.0039	0.0198	0.1538	0.0151	0.0197	0.0098	0.0935	0.0167	0.0077	0.0042	0.0038	0.084	0.0895	0.0084	0.0093	0.0115	0.0316	0.0084	0.0133	0.1781
11	rs78529194	17758586	1.23	0.19861485684188	3.19	0.341098255896361	0.470823974091126	0.556342807089691	0.1235	0.0568	0.0086	0.0037	0.0167	0.004	0.0039	0.02	0.1538	0.0151	0.0197	0.0098	0.0933	0.0168	0.0077	0.0042	0.0038	0.0841	0.0895	0.0084	0.0093	0.0114	0.0317	0.0084	0.0134	0.1782
11	rs79732912	17763677	1.23	0.19861485684188	3.19	0.341098255896361	0.322472632733694	0.482072020876729	0.1232	0.0571	0.0083	0.0035	0.0174	0.0039	0.0036	0.0209	0.1532	0.0152	0.0193	0.0096	0.0908	0.0171	0.0075	0.004	0.0039	0.085	0.0895	0.0084	0.0089	0.0113	0.0321	0.0082	0.0135	0.1801
11	rs117323833	17771202	1.23	0.19861485684188	3.2	0.326850259155197	0.330568631934136	0.550579475658091	0.1231	0.0574	0.008	0.0034	0.0179	0.0039	0.0035	0.0215	0.1528	0.0154	0.0188	0.0094	0.0893	0.0173	0.0074	0.0039	0.0039	0.0856	0.0895	0.0084	0.0086	0.0113	0.0325	0.008	0.0135	0.1813
11	rs80286007	17774027	1.23	0.19861485684188	3.2	0.326850259155197	0.313434204246313	0.528092426580514	0.1231	0.0574	0.008	0.0034	0.0179	0.0039	0.0035	0.0216	0.1528	0.0154	0.0188	0.0094	0.0892	0.0173	0.0074	0.0039	0.0039	0.0856	0.0895	0.0084	0.0085	0.0113	0.0325	0.008	0.0135	0.1813
11	rs117040103	17787499	1.23	0.19861485684188	3.23	0.286575202599778	0.315481085012268	0.526981163033203	0.1231	0.0574	0.008	0.0034	0.018	0.0039	0.0034	0.0216	0.1528	0.0154	0.0187	0.0094	0.0891	0.0173	0.0074	0.0039	0.0039	0.0856	0.0895	0.0084	0.0085	0.0113	0.0325	0.008	0.0135	0.1814
11	rs7942518	17791367	1.23	0.19861485684188	3.23	0.286575202599778	0.229252461793406	0.401056258058075	0.1231	0.0575	0.008	0.0034	0.0181	0.0039	0.0034	0.0217	0.1528	0.0154	0.0187	0.0094	0.0889	0.0174	0.0074	0.0039	0.0039	0.0857	0.0895	0.0084	0.0085	0.0113	0.0325	0.008	0.0135	0.1816
11	rs7946133	17791822	1.23	0.19861485684188	3.23	0.286575202599778	0.23912967640998	0.403773384586784	0.1232	0.0575	0.0079	0.0034	0.0181	0.0039	0.0034	0.0217	0.1526	0.0154	0.0187	0.0094	0.0889	0.0174	0.0073	0.0039	0.0039	0.0858	0.0896	0.0084	0.0085	0.0113	0.0325	0.008	0.0135	0.1816
11	rs2229007	17793385	1.22	0.223600634562227	3.24	0.273955600409011	0.24180832206276	0.438219116042569	0.1234	0.0575	0.0079	0.0034	0.0181	0.0038	0.0034	0.0218	0.1521	0.0155	0.0186	0.0095	0.0889	0.0173	0.0073	0.0038	0.0039	0.0859	0.0897	0.0085	0.0085	0.0112	0.0325	0.008	0.0134	0.1819
11	rs12574348	17795729	1.22	0.223600634562227	3.24	0.273955600409011	0.211798187602567	0.429108613084435	0.1237	0.0575	0.0077	0.0033	0.0181	0.0038	0.0034	0.0219	0.1515	0.0156	0.0185	0.0095	0.0888	0.0173	0.0072	0.0037	0.0039	0.0861	0.09	0.0086	0.0086	0.011	0.0325	0.0079	0.0134	0.1823
11	rs77023144	17796283	1.22	0.223600634562227	3.25	0.261729658797372	0.223320854476989	0.460209581948691	0.1236	0.0575	0.0077	0.0033	0.0181	0.0038	0.0034	0.022	0.1514	0.0156	0.0185	0.0095	0.0887	0.0172	0.0072	0.0037	0.0039	0.0862	0.0901	0.0086	0.0086	0.011	0.0325	0.0079	0.0133	0.1824
11	rs72868383	17799345	1.22	0.223600634562227	3.25	0.261729658797372	0.224067954795093	0.447380437998086	0.1232	0.0577	0.0076	0.0033	0.0181	0.0037	0.0033	0.0222	0.151	0.0157	0.0184	0.0096	0.0882	0.0169	0.0071	0.0036	0.0038	0.0865	0.0909	0.0088	0.0087	0.0109	0.0326	0.0077	0.0132	0.183
11	rs61882396	17800923	1.22	0.223600634562227	3.25	0.261729658797372	0.233014284024134	0.488463751739103	0.123	0.0577	0.0077	0.0032	0.0183	0.0036	0.0033	0.0224	0.151	0.0157	0.0183	0.0097	0.0874	0.017	0.0071	0.0035	0.0038	0.0869	0.0909	0.0089	0.0087	0.0109	0.0326	0.0077	0.0131	0.1835
11	rs999420	17804998	1.22	0.223600634562227	3.3	0.2063056077908	0.183042720646098	0.575706472233127	0.1232	0.0578	0.0073	0.0027	0.0186	0.0033	0.0033	0.023	0.1499	0.0156	0.0179	0.0094	0.0857	0.0171	0.0068	0.0032	0.0035	0.0891	0.0922	0.0091	0.009	0.0106	0.0325	0.0075	0.0129	0.1849
11	rs72868387	17808923	1.22	0.223600634562227	3.3	0.2063056077908	0.154384866349639	0.543291206660004	0.1232	0.0579	0.0073	0.0028	0.0186	0.0033	0.0033	0.023	0.1499	0.0155	0.0179	0.0093	0.0854	0.0171	0.0068	0.0032	0.0036	0.0891	0.0922	0.0091	0.009	0.0105	0.0325	0.0076	0.0129	0.1849
11	rs10788	17809639	1.22	0.223600634562227	3.32	0.186688027238402	0.145420176840438	0.521295154171675	0.1231	0.0579	0.0073	0.0028	0.0186	0.0033	0.0033	0.023	0.1499	0.0156	0.0179	0.0093	0.0854	0.0171	0.0068	0.0032	0.0036	0.0892	0.0923	0.0091	0.009	0.0105	0.0325	0.0076	0.0129	0.1849
11	rs1528	17809724	1.22	0.223600634562227	3.32	0.186688027238402	0.144902738324899	0.521433653134669	0.1231	0.0579	0.0073	0.0028	0.0186	0.0033	0.0033	0.023	0.1499	0.0156	0.0179	0.0093	0.0854	0.0171	0.0068	0.0032	0.0036	0.0892	0.0923	0.0091	0.009	0.0105	0.0325	0.0076	0.0129	0.1849
11	rs11024399	17811711	1.22	0.223600634562227	3.32	0.186688027238402	0.132078554418934	0.596803402320768	0.123	0.0581	0.0073	0.0028	0.0185	0.0032	0.0033	0.023	0.15	0.0155	0.0178	0.0093	0.0852	0.017	0.0069	0.0031	0.0035	0.0892	0.0924	0.0091	0.009	0.0104	0.0329	0.0076	0.0129	0.1849
11	rs12793095	17812540	1.22	0.223600634562227	3.32	0.186688027238402	0.130131465777582	0.594370863745082	0.123	0.0581	0.0073	0.0029	0.0185	0.0032	0.0033	0.023	0.15	0.0155	0.0177	0.0093	0.0852	0.017	0.0069	0.0031	0.0035	0.0892	0.0924	0.0091	0.009	0.0105	0.0329	0.0076	0.0129	0.1849
11	rs2283251	17815233	1.21	0.250745108472337	3.32	0.186688027238402	0.12457174630929	0.588656643693705	0.123	0.058	0.0074	0.0029	0.0185	0.0032	0.0034	0.023	0.1498	0.0155	0.0177	0.0093	0.0852	0.017	0.0069	0.0031	0.0036	0.0892	0.0924	0.0091	0.009	0.0105	0.0329	0.0077	0.0129	0.185
11	rs4756919	17816412	1.21	0.250745108472337	3.32	0.186688027238402	0.124689762457788	0.600958492832139	0.123	0.058	0.0074	0.0029	0.0185	0.0032	0.0034	0.0229	0.1498	0.0155	0.0177	0.0093	0.0852	0.017	0.0069	0.0031	0.0036	0.0895	0.0924	0.0091	0.009	0.0105	0.0329	0.0077	0.0129	0.1849
11	rs116945491	17824145	1.22	0.223600634562227	3.32	0.186688027238402	0.11875745730914	0.615771344027184	0.1229	0.058	0.0073	0.0029	0.0185	0.0032	0.0035	0.023	0.1498	0.0155	0.0176	0.0092	0.085	0.017	0.0069	0.0031	0.0035	0.0896	0.0923	0.0092	0.009	0.0104	0.0328	0.0077	0.0129	0.1851
11	rs2299629	17827496	1.22	0.223600634562227	3.32	0.186688027238402	0.108636063274952	0.585376975860151	0.1229	0.058	0.0072	0.0029	0.0185	0.0032	0.0035	0.0231	0.1498	0.0155	0.0176	0.0092	0.0849	0.017	0.0068	0.0031	0.0035	0.0897	0.0923	0.0092	0.009	0.0104	0.0328	0.0078	0.0129	0.1852
11	rs2237944	17838116	1.22	0.223600634562227	3.32	0.186688027238402	0.0697105214506588	0.497202017307601	0.1228	0.0578	0.0071	0.003	0.0184	0.0032	0.0038	0.0232	0.1499	0.0155	0.0175	0.0091	0.0843	0.0169	0.0068	0.0033	0.0035	0.0901	0.092	0.0093	0.009	0.0102	0.0327	0.0079	0.0129	0.1858
11	rs17792588	17840645	1.22	0.223600634562227	3.32	0.186688027238402	0.0749686282345155	0.497886361064351	0.1229	0.0578	0.0071	0.003	0.0184	0.0032	0.0038	0.0232	0.15	0.0155	0.0175	0.0091	0.0842	0.0169	0.0068	0.0033	0.0035	0.0899	0.0921	0.0094	0.009	0.0103	0.0325	0.0079	0.0129	0.186
11	rs116862845	17841144	1.22	0.223600634562227	3.31	0.196320630125924	0.0761973980915549	0.50103743150804	0.1228	0.0579	0.0071	0.003	0.0184	0.0032	0.0038	0.0232	0.1501	0.0155	0.0175	0.0091	0.0841	0.0169	0.0068	0.0033	0.0035	0.0899	0.0919	0.0094	0.009	0.0103	0.0325	0.0079	0.0129	0.1861
11	rs35784859	17844280	1.22	0.223600634562227	3.31	0.196320630125924	0.074327086014936	0.498297082620606	0.123	0.0578	0.0071	0.003	0.0184	0.0032	0.0038	0.0232	0.1502	0.0155	0.0175	0.009	0.084	0.0169	0.0068	0.0033	0.0035	0.0897	0.0919	0.0094	0.009	0.0102	0.0325	0.0079	0.0129	0.1862
11	rs2158397	17849868	1.21	0.250745108472337	3.32	0.186688027238402	0.073075778674329	0.505842229040034	0.1234	0.0577	0.0071	0.003	0.0185	0.0032	0.0038	0.0233	0.1505	0.0155	0.0174	0.0089	0.0838	0.0168	0.0067	0.0033	0.0035	0.0891	0.092	0.0095	0.0091	0.0101	0.0325	0.0079	0.0129	0.1867
11	rs6486399	17851342	1.21	0.250745108472337	3.32	0.186688027238402	0.070696888301417	0.499255768826546	0.1234	0.0577	0.0071	0.003	0.0185	0.0032	0.0038	0.0233	0.1505	0.0155	0.0174	0.0089	0.0838	0.0168	0.0067	0.0033	0.0035	0.0891	0.0921	0.0095	0.0091	0.0101	0.0325	0.0079	0.0129	0.1867
11	rs59379521	17857842	1.21	0.250745108472337	3.32	0.186688027238402	0.0445039125464453	0.552264777328963	0.1212	0.0579	0.0067	0.0029	0.0188	0.0031	0.0038	0.024	0.1508	0.0155	0.0172	0.0084	0.0831	0.0166	0.0068	0.0031	0.0032	0.0899	0.092	0.0096	0.0087	0.0089	0.0328	0.0076	0.0132	0.1906
11	rs75071656	17861072	1.2	0.280131383133392	3.32	0.186688027238402	0.0572840871539975	0.60181902396282	0.1201	0.0579	0.0064	0.003	0.0188	0.0031	0.0039	0.0241	0.151	0.0156	0.0169	0.0081	0.0827	0.0166	0.0069	0.003	0.0032	0.0907	0.0919	0.0098	0.0087	0.0084	0.0328	0.0076	0.0133	0.1917
11	rs77902362	17864148	1.2	0.280131383133392	3.32	0.186688027238402	0.0448231436692814	0.495560573879365	0.1199	0.0579	0.0064	0.003	0.0188	0.0031	0.0039	0.0242	0.1511	0.0156	0.0169	0.008	0.0826	0.0166	0.0069	0.003	0.0033	0.0908	0.0919	0.0098	0.0087	0.0083	0.0329	0.0076	0.0133	0.1919
11	rs3781948	17864247	1.2	0.280131383133392	3.31	0.196320630125924	0.044534248564268	0.491872410212389	0.1199	0.0579	0.0064	0.003	0.0188	0.0031	0.0039	0.0242	0.1511	0.0156	0.0169	0.008	0.0826	0.0166	0.0069	0.003	0.0033	0.0908	0.0919	0.0098	0.0087	0.0083	0.0329	0.0076	0.0133	0.1919
11	rs1024485	17872074	1.2	0.280131383133392	3.3	0.2063056077908	0.0434659266929307	0.49747572597136	0.1199	0.0579	0.0064	0.003	0.0189	0.0032	0.0039	0.0241	0.1511	0.0156	0.0167	0.008	0.0826	0.0166	0.0069	0.003	0.0033	0.0909	0.0919	0.0098	0.0087	0.0083	0.0329	0.0076	0.0134	0.192
11	rs79469464	17873452	1.2	0.280131383133392	3.3	0.2063056077908	0.0432722320276809	0.495287134900879	0.1199	0.0579	0.0064	0.003	0.0189	0.0032	0.0039	0.0241	0.151	0.0156	0.0166	0.008	0.0826	0.0166	0.0069	0.003	0.0033	0.0908	0.0919	0.0098	0.0087	0.0083	0.0329	0.0076	0.0134	0.192
11	rs2023902	17874226	1.2	0.280131383133392	3.3	0.2063056077908	0.0459294799207436	0.509832147539574	0.1199	0.0579	0.0064	0.0029	0.0189	0.0032	0.0039	0.0241	0.1511	0.0156	0.0166	0.008	0.0826	0.0166	0.0069	0.003	0.0033	0.0908	0.0919	0.0098	0.0087	0.0083	0.0329	0.0076	0.0134	0.192
11	rs79226878	17877764	1.2	0.280131383133392	3.3	0.2063056077908	0.0481974956420453	0.514520063510194	0.1199	0.058	0.0064	0.0029	0.0189	0.0032	0.0039	0.0241	0.151	0.0156	0.0166	0.008	0.0826	0.0165	0.0069	0.003	0.0033	0.0908	0.0919	0.0097	0.0087	0.0083	0.0329	0.0076	0.0134	0.1921
11	rs116900295	17883383	1.2	0.280131383133392	3.29	0.21664916022799	0.0529240417777565	0.480714883228163	0.1199	0.0581	0.0063	0.0029	0.0189	0.0032	0.0039	0.0241	0.1509	0.0157	0.0166	0.008	0.0827	0.0164	0.0068	0.003	0.0033	0.0908	0.092	0.0098	0.0086	0.0082	0.0329	0.0076	0.0135	0.1923
11	rs58501231	17891959	1.2	0.280131383133392	3.3	0.2063056077908	0.0565146504056511	0.363684858623505	0.1197	0.0584	0.0061	0.003	0.0191	0.0033	0.0039	0.024	0.1508	0.0158	0.0167	0.0078	0.0829	0.0162	0.0066	0.0029	0.0034	0.0908	0.0921	0.0099	0.0085	0.008	0.0327	0.0077	0.0136	0.1928
11	rs549589	17893113	1.2	0.280131383133392	3.3	0.2063056077908	0.0399000569491171	0.368852358568281	0.1196	0.0583	0.0061	0.003	0.0191	0.0033	0.0037	0.024	0.1511	0.0158	0.0167	0.0079	0.0832	0.0162	0.0066	0.003	0.0034	0.0912	0.0921	0.0099	0.0085	0.008	0.0327	0.0075	0.0136	0.1925
11	rs118027496	17897201	1.2	0.280131383133392	3.3	0.2063056077908	0.0442315218509273	0.377722227193584	0.1195	0.0584	0.0061	0.003	0.019	0.0033	0.0037	0.024	0.1511	0.0158	0.0167	0.0079	0.0831	0.0161	0.0065	0.003	0.0034	0.0913	0.092	0.0099	0.0085	0.0082	0.0328	0.0075	0.0136	0.1923
11	rs74334417	17898719	1.2	0.280131383133392	3.3	0.2063056077908	0.0438250706380902	0.373786831923414	0.1195	0.0586	0.0061	0.0031	0.019	0.0033	0.0037	0.024	0.1512	0.0158	0.0166	0.0078	0.083	0.0161	0.0064	0.003	0.0035	0.0915	0.0918	0.0099	0.0085	0.0081	0.0328	0.0075	0.0137	0.1923
11	rs75267244	17900750	1.2	0.280131383133392	3.3	0.2063056077908	0.0418164904834663	0.357160816239861	0.1195	0.0589	0.0061	0.0032	0.0189	0.0033	0.0038	0.024	0.1512	0.0157	0.0164	0.0078	0.0828	0.0162	0.0063	0.003	0.0035	0.0917	0.0915	0.0099	0.0084	0.0079	0.0328	0.0075	0.0138	0.1922
11	rs533711	17901878	1.2	0.280131383133392	3.3	0.2063056077908	0.0517732148983823	0.39898945401888	0.1194	0.0591	0.0061	0.0033	0.0183	0.0034	0.0039	0.0241	0.1513	0.0157	0.0164	0.0079	0.0828	0.0164	0.0063	0.003	0.0035	0.0918	0.0914	0.0099	0.0084	0.0079	0.0329	0.0075	0.0139	0.1922
11	rs12295674	17911963	1.2	0.280131383133392	3.3	0.2063056077908	0.0528388433686223	0.400022488922671	0.1196	0.0594	0.0061	0.0034	0.0186	0.0034	0.0039	0.0243	0.1516	0.0157	0.0163	0.0078	0.0824	0.0162	0.0062	0.003	0.0035	0.0919	0.0913	0.0099	0.0084	0.0077	0.0327	0.0075	0.0138	0.1923
11	rs117311564	17912901	1.2	0.280131383133392	3.3	0.2063056077908	0.0526517306969012	0.4002808624299	0.1196	0.0594	0.0061	0.0034	0.0186	0.0034	0.0039	0.0243	0.1516	0.0157	0.0163	0.0078	0.0824	0.0162	0.0062	0.003	0.0035	0.0919	0.0913	0.0099	0.0084	0.0077	0.0327	0.0075	0.0138	0.1923
11	rs61882440	17913170	1.2	0.280131383133392	3.3	0.2063056077908	0.052532890688383	0.400410066384862	0.1196	0.0594	0.0061	0.0034	0.0186	0.0034	0.0039	0.0243	0.1516	0.0157	0.0163	0.0078	0.0824	0.0162	0.0062	0.003	0.0035	0.0919	0.0913	0.0099	0.0084	0.0077	0.0327	0.0075	0.0138	0.1923
11	rs11024427	17924341	1.2	0.280131383133392	3.31	0.196320630125924	0.0474015863172845	0.391393639915272	0.1196	0.0596	0.0061	0.0034	0.0187	0.0034	0.0039	0.0243	0.1517	0.0156	0.0162	0.0077	0.0823	0.0163	0.0061	0.003	0.0035	0.092	0.0913	0.0098	0.0084	0.0076	0.0327	0.0075	0.0138	0.1924
11	rs61882448	17929728	1.2	0.280131383133392	3.31	0.196320630125924	0.0452818876563911	0.394349922762874	0.1195	0.0596	0.0061	0.0033	0.0187	0.0034	0.0039	0.0243	0.1519	0.0156	0.0162	0.0077	0.0823	0.0163	0.0061	0.003	0.0036	0.0921	0.0911	0.0098	0.0083	0.0076	0.0327	0.0074	0.0138	0.1924
11	rs529191	17930293	1.2	0.280131383133392	3.31	0.196320630125924	0.044792673723916	0.404161956150176	0.1195	0.0596	0.0061	0.0033	0.0187	0.0034	0.0039	0.0243	0.1522	0.0156	0.0162	0.0076	0.0823	0.0163	0.0061	0.003	0.0036	0.0921	0.0911	0.0098	0.0083	0.0075	0.0327	0.0074	0.0138	0.1924
11	rs2237920	17949838	1.2	0.280131383133392	3.32	0.186688027238402	0.0377190882698724	0.377340877462839	0.1187	0.0607	0.006	0.0033	0.0189	0.0033	0.0039	0.0244	0.1547	0.0153	0.0162	0.0075	0.0821	0.0168	0.0062	0.003	0.0034	0.0928	0.0892	0.0095	0.0082	0.0072	0.0327	0.0069	0.013	0.1932
11	rs4757605	17950104	1.2	0.280131383133392	3.32	0.186688027238402	0.035882843350803	0.377340877462839	0.1187	0.0607	0.006	0.0033	0.0188	0.0033	0.0039	0.0244	0.1547	0.0153	0.0162	0.0075	0.0821	0.0168	0.0062	0.003	0.0034	0.0928	0.0892	0.0095	0.0082	0.0072	0.0327	0.0069	0.0131	0.1932
11	rs117147437	17965443	1.2	0.280131383133392	3.32	0.186688027238402	0.0375029299325781	0.378485250291297	0.1187	0.0607	0.006	0.0033	0.0188	0.0033	0.0039	0.0243	0.1548	0.0152	0.0162	0.0075	0.0821	0.0168	0.0062	0.003	0.0034	0.0927	0.0891	0.0095	0.0082	0.0071	0.0327	0.0069	0.0131	0.1933
11	rs7940947	17970797	1.2	0.280131383133392	3.32	0.186688027238402	0.0375164146634904	0.378612462724672	0.1187	0.0607	0.006	0.0033	0.0188	0.0033	0.0039	0.0243	0.1548	0.0152	0.0162	0.0075	0.0821	0.0168	0.0062	0.003	0.0034	0.0927	0.0891	0.0095	0.0082	0.0071	0.0327	0.0069	0.0131	0.1933
11	rs78983253	17990586	1.2	0.280131383133392	3.32	0.186688027238402	0.0389372048096054	0.385243930028369	0.1187	0.0607	0.0059	0.0033	0.0188	0.0033	0.004	0.0244	0.155	0.0151	0.0161	0.0076	0.0822	0.0168	0.0062	0.003	0.0034	0.0927	0.0889	0.0094	0.0082	0.007	0.0326	0.0068	0.0131	0.1934
11	rs10832871	18017064	1.19	0.311838986457593	3.32	0.186688027238402	0.0403662915807505	0.39795715482343	0.1187	0.0608	0.0059	0.0033	0.0187	0.0033	0.004	0.0244	0.1552	0.0151	0.0161	0.0076	0.0823	0.0168	0.0062	0.003	0.0034	0.0926	0.0889	0.0094	0.0082	0.007	0.0326	0.0068	0.0131	0.1935
11	rs887242	18021316	1.19	0.311838986457593	3.32	0.186688027238402	0.0401680400956331	0.389597183044396	0.1187	0.0608	0.0059	0.0033	0.0188	0.0033	0.004	0.0244	0.1553	0.0151	0.0161	0.0076	0.0823	0.0168	0.0062	0.003	0.0034	0.0926	0.0889	0.0094	0.0081	0.007	0.0326	0.0068	0.0131	0.1936
11	rs74892990	18035269	1.2	0.280131383133392	3.34	0.168454672892635	0.0436302839286051	0.380394692056933	0.1188	0.0608	0.0059	0.0033	0.0188	0.0032	0.0039	0.0245	0.1556	0.0151	0.016	0.0077	0.0824	0.0169	0.0062	0.0029	0.0034	0.0925	0.0887	0.0093	0.0081	0.007	0.0326	0.0067	0.013	0.1935
11	rs74713675	18039772	1.19	0.311838986457593	3.35	0.159841057206343	0.0459914816944197	0.379757912824782	0.1188	0.0609	0.0059	0.0032	0.0189	0.0032	0.0039	0.0245	0.1557	0.0151	0.016	0.0077	0.0825	0.0169	0.0062	0.0028	0.0033	0.0925	0.0886	0.0092	0.0081	0.007	0.0326	0.0067	0.013	0.1935
11	rs35527095	18044640	1.19	0.311838986457593	3.34	0.168454672892635	0.0484219597274529	0.378994171821439	0.1189	0.0609	0.0059	0.0032	0.0189	0.0031	0.0039	0.0246	0.1558	0.0151	0.016	0.0077	0.0825	0.017	0.0061	0.0028	0.0033	0.0925	0.0885	0.0092	0.0081	0.007	0.0325	0.0066	0.013	0.1935
11	rs1799913	18047255	1.19	0.311838986457593	3.35	0.159841057206343	0.0517396238447392	0.389853679420715	0.1189	0.061	0.0058	0.0032	0.0189	0.0031	0.0039	0.0246	0.1559	0.0152	0.016	0.0077	0.0826	0.017	0.0061	0.0028	0.0033	0.0925	0.0884	0.0092	0.0081	0.007	0.0325	0.0066	0.013	0.1936
11	rs1800532	18047816	1.19	0.311838986457593	3.35	0.159841057206343	0.0520087625573825	0.397183414126187	0.119	0.061	0.0057	0.0032	0.0189	0.0031	0.0039	0.0246	0.1559	0.0152	0.016	0.0077	0.0826	0.017	0.0061	0.0028	0.0033	0.0925	0.0884	0.0092	0.0081	0.007	0.0325	0.0066	0.013	0.1935
11	rs11606304	18052248	1.19	0.311838986457593	3.35	0.159841057206343	0.0542824167090515	0.401832065863168	0.1191	0.061	0.0057	0.0032	0.0189	0.0031	0.0039	0.0246	0.156	0.0152	0.016	0.0078	0.0825	0.017	0.0061	0.0028	0.0033	0.0925	0.0884	0.0092	0.0081	0.007	0.0325	0.0066	0.013	0.1935
11	rs10488683	18053545	1.19	0.311838986457593	3.35	0.159841057206343	0.055084010617644	0.41130384207908	0.1191	0.061	0.0057	0.0032	0.0189	0.0031	0.0039	0.0246	0.156	0.0152	0.016	0.0078	0.0824	0.017	0.0061	0.0028	0.0033	0.0925	0.0884	0.0092	0.0081	0.007	0.0325	0.0066	0.013	0.1935
11	rs211106	18058026	1.19	0.311838986457593	3.34	0.168454672892635	0.0598559041926723	0.396281241577212	0.1191	0.0611	0.0056	0.0031	0.0189	0.003	0.0039	0.0245	0.1562	0.0152	0.016	0.0078	0.0825	0.017	0.0061	0.0026	0.0034	0.0925	0.0884	0.0091	0.0082	0.007	0.0325	0.0066	0.013	0.1936
11	rs4537731	18068882	1.19	0.311838986457593	3.34	0.168454672892635	0.0625030518920837	0.396667817675569	0.1194	0.0618	0.0056	0.0029	0.0191	0.0028	0.0038	0.0243	0.1563	0.0152	0.0157	0.0076	0.0831	0.0171	0.0058	0.0026	0.0033	0.0929	0.0881	0.009	0.0083	0.0067	0.0325	0.0063	0.0132	0.1939
11	rs7943725	18096091	1.19	0.311838986457593	3.34	0.168454672892635	0.0708621608534568	0.396925592817307	0.1198	0.0624	0.0055	0.0027	0.0191	0.0028	0.0038	0.0242	0.1566	0.0151	0.0158	0.0076	0.0825	0.0171	0.0057	0.0025	0.0031	0.0928	0.088	0.0089	0.0083	0.0065	0.0324	0.0063	0.0133	0.1943
11	rs7944348	18096574	1.19	0.311838986457593	3.34	0.168454672892635	0.0705318668185032	0.399764161304898	0.1199	0.0624	0.0055	0.0027	0.0191	0.0028	0.0038	0.0242	0.1566	0.0151	0.0158	0.0076	0.0825	0.0171	0.0057	0.0025	0.003	0.0928	0.088	0.0089	0.0083	0.0065	0.0324	0.0063	0.0133	0.1942
11	rs35394666	18102014	1.19	0.311838986457593	3.34	0.168454672892635	0.0727388115920177	0.388956147064586	0.1199	0.0624	0.0055	0.0027	0.0191	0.0027	0.0038	0.0242	0.1567	0.0151	0.0158	0.0076	0.0826	0.017	0.0057	0.0025	0.003	0.0928	0.0881	0.0089	0.0083	0.0065	0.0324	0.0063	0.0134	0.1943
11	rs112951201	18120918	1.19	0.311838986457593	3.39	0.128586294370088	0.07880442846057	0.39023851175149	0.1201	0.0623	0.0055	0.0026	0.0191	0.0027	0.0037	0.0242	0.1568	0.0151	0.0158	0.0076	0.0827	0.0169	0.0056	0.0024	0.0029	0.0928	0.0882	0.0088	0.0083	0.0065	0.0324	0.0062	0.0134	0.1944
11	rs11024491	18126491	1.19	0.311838986457593	3.39	0.128586294370088	0.077111076123151	0.398602255525312	0.12	0.0623	0.0055	0.0025	0.0191	0.0026	0.0037	0.0242	0.1569	0.0151	0.0158	0.0076	0.0828	0.0168	0.0056	0.0024	0.0029	0.0927	0.0883	0.0088	0.0083	0.0066	0.0324	0.0063	0.0135	0.1945
11	rs77233279	18127464	1.19	0.311838986457593	3.39	0.128586294370088	0.077548631772497	0.396023581955076	0.12	0.0623	0.0055	0.0025	0.0191	0.0026	0.0037	0.0242	0.1569	0.0151	0.0158	0.0076	0.0828	0.0168	0.0056	0.0024	0.0029	0.0927	0.0883	0.0088	0.0083	0.0066	0.0323	0.0062	0.0135	0.1945
11	rs61884069	18138106	1.19	0.311838986457593	3.39	0.128586294370088	0.0453893857093264	0.276414639466011	0.1195	0.0629	0.0056	0.0024	0.0193	0.0026	0.0035	0.0238	0.1577	0.0151	0.0158	0.0076	0.0842	0.017	0.0058	0.0023	0.0028	0.0914	0.0885	0.0086	0.0083	0.0063	0.0316	0.0062	0.0134	0.195
11	rs117408711	18141144	1.19	0.311838986457593	3.39	0.128586294370088	0.0458985003412615	0.274329450530851	0.1194	0.0629	0.0056	0.0024	0.0193	0.0026	0.0034	0.0238	0.1577	0.0151	0.0158	0.0076	0.0843	0.017	0.0058	0.0023	0.0028	0.0913	0.0885	0.0086	0.0083	0.0063	0.0316	0.0062	0.0134	0.1951
11	rs117573431	18157157	1.19	0.311838986457593	3.39	0.128586294370088	0.0429605876932158	0.256125040364968	0.1194	0.063	0.0056	0.0024	0.0193	0.0027	0.0034	0.0237	0.1578	0.0151	0.0158	0.0076	0.0845	0.0171	0.0058	0.0022	0.0028	0.0911	0.0884	0.0086	0.0082	0.0063	0.0314	0.0062	0.0134	0.1951
11	rs61733595	18158958	1.19	0.311838986457593	3.4	0.121538743628758	0.0429605876932158	0.262378009830485	0.1195	0.063	0.0056	0.0024	0.0193	0.0027	0.0034	0.0237	0.1578	0.0152	0.0158	0.0076	0.0846	0.0171	0.0058	0.0022	0.0028	0.0911	0.0884	0.0086	0.0082	0.0063	0.0314	0.0062	0.0134	0.1952
11	rs12291017	18158993	1.19	0.311838986457593	3.4	0.121538743628758	0.0429161926791778	0.263519975462864	0.1195	0.063	0.0056	0.0024	0.0193	0.0027	0.0034	0.0237	0.1578	0.0152	0.0158	0.0076	0.0846	0.0171	0.0058	0.0022	0.0028	0.0911	0.0884	0.0086	0.0082	0.0063	0.0314	0.0062	0.0134	0.1952
11	rs4274188	18159254	1.19	0.311838986457593	3.4	0.121538743628758	0.0437650731871137	0.264777923715796	0.1194	0.063	0.0056	0.0024	0.0193	0.0027	0.0034	0.0237	0.1578	0.0152	0.0158	0.0076	0.0846	0.0171	0.0058	0.0022	0.0028	0.091	0.0884	0.0086	0.0082	0.0063	0.0315	0.0062	0.0134	0.1951
11	rs11024500	18162878	1.19	0.311838986457593	3.41	0.114783892697204	0.0528388433686223	0.26535033540418	0.1194	0.063	0.0056	0.0024	0.0193	0.0027	0.0034	0.0236	0.1579	0.0152	0.0158	0.0076	0.0846	0.0171	0.0058	0.0022	0.0028	0.091	0.0883	0.0086	0.0082	0.0063	0.0315	0.0062	0.0134	0.1951
11	rs76214427	18165679	1.2	0.280131383133392	3.4	0.121538743628758	0.0444735906125834	0.136574902417033	0.1188	0.0627	0.0061	0.0027	0.0188	0.0028	0.0037	0.0223	0.1586	0.0152	0.0171	0.0078	0.0841	0.0175	0.0065	0.0021	0.0027	0.0894	0.0876	0.0088	0.0084	0.0065	0.0316	0.0063	0.0136	0.1951
11	rs16935044	18165766	1.2	0.280131383133392	3.4	0.121538743628758	0.0460225038937249	0.12648076842974	0.1188	0.0627	0.0062	0.0027	0.0188	0.0028	0.0037	0.0222	0.1587	0.0151	0.0172	0.0078	0.0841	0.0175	0.0066	0.0021	0.0027	0.0893	0.0875	0.0088	0.0084	0.0065	0.0316	0.0064	0.0137	0.1951
11	rs17566849	18172582	1.19	0.311838986457593	3.4	0.121538743628758	0.0494570812062186	0.107095176384412	0.1186	0.0627	0.0063	0.0028	0.0187	0.0028	0.0038	0.0219	0.159	0.015	0.0173	0.0078	0.0839	0.0176	0.0068	0.0021	0.0027	0.089	0.0874	0.0087	0.0084	0.0065	0.0316	0.0064	0.0138	0.195
11	rs2124375	18191589	1.19	0.311838986457593	3.4	0.121538743628758	0.0497345245801633	0.135206467687963	0.1187	0.0627	0.0063	0.0028	0.0187	0.0028	0.0038	0.0218	0.1589	0.015	0.0173	0.0078	0.0839	0.0176	0.0069	0.0021	0.0027	0.089	0.0874	0.0087	0.0085	0.0066	0.0316	0.0064	0.0139	0.1951
11	rs7107957	18193107	1.19	0.311838986457593	3.4	0.121538743628758	0.0477347756495035	0.133933836573593	0.1187	0.0627	0.0063	0.0028	0.0187	0.0029	0.0038	0.0218	0.1589	0.015	0.0173	0.0078	0.0838	0.0176	0.0069	0.0021	0.0027	0.089	0.0874	0.0087	0.0085	0.0066	0.0316	0.0064	0.0139	0.195
11	rs2403247	18193840	1.19	0.311838986457593	3.4	0.121538743628758	0.0477347756495035	0.133299183761974	0.1187	0.0627	0.0063	0.0028	0.0187	0.0029	0.0038	0.0218	0.1589	0.015	0.0173	0.0078	0.0838	0.0176	0.0069	0.0021	0.0027	0.089	0.0874	0.0087	0.0085	0.0066	0.0316	0.0064	0.0139	0.195
11	rs11024529	18194348	1.19	0.311838986457593	3.37	0.143587140072381	0.0494245096223354	0.120319413142363	0.1187	0.0627	0.0063	0.0028	0.0187	0.0029	0.0038	0.0218	0.159	0.015	0.0174	0.0078	0.0838	0.0176	0.0069	0.0021	0.0027	0.089	0.0874	0.0087	0.0085	0.0065	0.0316	0.0064	0.0139	0.195
11	rs2468774	18194827	1.19	0.311838986457593	3.3	0.2063056077908	0.0523126655190847	0.123033788456447	0.1185	0.0627	0.0063	0.0028	0.0187	0.0029	0.0038	0.0218	0.1592	0.0149	0.0174	0.0077	0.0837	0.0177	0.0069	0.0021	0.0027	0.089	0.0874	0.0088	0.0085	0.0065	0.0317	0.0064	0.0138	0.1952
11	rs2445180	18194878	1.19	0.311838986457593	3.3	0.2063056077908	0.0503090322679131	0.117109623517127	0.1185	0.0627	0.0063	0.0028	0.0187	0.003	0.0039	0.0218	0.1591	0.0149	0.0174	0.0077	0.0837	0.0177	0.0069	0.0021	0.0028	0.089	0.0873	0.0088	0.0084	0.0065	0.0316	0.0064	0.014	0.1952
11	rs11024532	18195348	1.19	0.311838986457593	3.29	0.21664916022799	0.0580241961737609	0.102299748141799	0.1185	0.0627	0.0064	0.0028	0.0184	0.003	0.0039	0.0218	0.1592	0.0149	0.0175	0.0077	0.0836	0.0177	0.0069	0.0021	0.0027	0.089	0.0873	0.0088	0.0084	0.0065	0.0316	0.0064	0.014	0.1953
11	rs12418109	18209334	1.19	0.311838986457593	3.29	0.21664916022799	0.057608235370751	0.0974293009109307	0.1185	0.0627	0.0065	0.0028	0.0184	0.0028	0.0038	0.0217	0.1594	0.0148	0.0175	0.0077	0.0835	0.0178	0.0069	0.0022	0.0027	0.0894	0.087	0.0088	0.0084	0.0066	0.0317	0.0064	0.014	0.1951
11	rs76723147	18209585	1.19	0.311838986457593	3.29	0.21664916022799	0.057608235370751	0.0975097124464381	0.1185	0.0627	0.0065	0.0028	0.0184	0.0028	0.0038	0.0217	0.1594	0.0148	0.0175	0.0077	0.0835	0.0178	0.0069	0.0022	0.0027	0.0894	0.087	0.0088	0.0084	0.0066	0.0317	0.0064	0.014	0.1951
11	rs7130056	18210204	1.19	0.311838986457593	3.29	0.21664916022799	0.0577346216202474	0.0975901499978567	0.1185	0.0627	0.0065	0.0028	0.0184	0.0028	0.0038	0.0217	0.1595	0.0148	0.0175	0.0077	0.0835	0.0178	0.0069	0.0022	0.0027	0.0894	0.087	0.0088	0.0084	0.0065	0.0317	0.0064	0.014	0.1951
11	rs7936382	18210814	1.19	0.311838986457593	3.29	0.21664916022799	0.0625030518920837	0.102791874711138	0.1183	0.0627	0.0065	0.0028	0.0184	0.0028	0.0039	0.0217	0.1595	0.0148	0.0175	0.0077	0.0835	0.0178	0.0069	0.0022	0.0027	0.0892	0.0871	0.0088	0.0085	0.0065	0.0317	0.0064	0.0139	0.1952
11	rs4417246	18212384	1.19	0.311838986457593	3.28	0.227357389834261	0.0692410831920209	0.102873984975318	0.1183	0.0627	0.0066	0.0027	0.0184	0.0028	0.0039	0.0217	0.1595	0.0148	0.0175	0.0077	0.0835	0.0178	0.0069	0.0022	0.0027	0.0892	0.0871	0.0088	0.0085	0.0065	0.0317	0.0064	0.0139	0.1952
11	rs113476339	18212985	1.19	0.311838986457593	3.29	0.21664916022799	0.074497815202192	0.101155027840316	0.1183	0.0627	0.0066	0.0028	0.0184	0.0028	0.0039	0.0217	0.1595	0.0147	0.0175	0.0077	0.0835	0.0178	0.0069	0.0022	0.0027	0.0891	0.0871	0.0088	0.0085	0.0065	0.0317	0.0062	0.0139	0.1952
11	rs1356979	18219240	1.19	0.311838986457593	3.29	0.21664916022799	0.0744337620480462	0.114189142361528	0.1176	0.0632	0.0066	0.0028	0.0188	0.0028	0.0039	0.0222	0.1601	0.0148	0.018	0.0077	0.0833	0.0176	0.0071	0.0022	0.0027	0.0886	0.087	0.0088	0.0084	0.0066	0.0315	0.0063	0.0139	0.1941
11	rs56385514	18220150	1.19	0.311838986457593	3.29	0.21664916022799	0.0761540647765625	0.122945873456319	0.1169	0.0634	0.0068	0.0028	0.0189	0.0028	0.004	0.0229	0.1603	0.0148	0.0182	0.0077	0.0832	0.0178	0.0072	0.0023	0.0027	0.0886	0.0868	0.0088	0.0084	0.0066	0.0311	0.0065	0.014	0.1932
11	rs2468804	18224752	1.19	0.311838986457593	3.29	0.21664916022799	0.0801627553448148	0.139050785882114	0.1162	0.0636	0.007	0.0028	0.0191	0.0028	0.004	0.0235	0.1605	0.0147	0.0183	0.0077	0.0831	0.0179	0.0073	0.0023	0.0028	0.0886	0.0865	0.0088	0.0085	0.0067	0.0307	0.0068	0.0142	0.1924
11	rs4757627	18231289	1.19	0.311838986457593	3.29	0.21664916022799	0.0790038998124878	0.113335520158137	0.1161	0.0636	0.007	0.0028	0.0192	0.0028	0.004	0.0238	0.1608	0.0146	0.0183	0.0076	0.0835	0.0179	0.0074	0.0023	0.0028	0.0883	0.0865	0.0086	0.0085	0.0067	0.0302	0.0068	0.0142	0.1924
11	rs17490201	18244937	1.19	0.311838986457593	3.29	0.21664916022799	0.0725287199877239	0.0933630123974988	0.1163	0.0635	0.007	0.0031	0.0191	0.0027	0.0039	0.0239	0.1608	0.0149	0.0183	0.0077	0.0837	0.0178	0.0075	0.0023	0.0027	0.0882	0.0861	0.0086	0.0085	0.0068	0.0298	0.0068	0.0146	0.192
11	rs4757628	18245666	1.19	0.311838986457593	3.29	0.21664916022799	0.0727177846855311	0.0951883754322282	0.1163	0.0635	0.007	0.0031	0.0191	0.0027	0.0039	0.0239	0.1608	0.0149	0.0183	0.0077	0.0837	0.0178	0.0075	0.0023	0.0027	0.0882	0.0861	0.0086	0.0085	0.0068	0.0298	0.0068	0.0146	0.192
11	rs12797664	18251667	1.19	0.311838986457593	3.29	0.21664916022799	0.0695674299788033	0.0993663407628129	0.1161	0.0635	0.0069	0.0031	0.0192	0.0028	0.0039	0.0241	0.1609	0.0149	0.0183	0.0076	0.0836	0.0178	0.0075	0.0023	0.0027	0.0881	0.0861	0.0086	0.0085	0.0069	0.0298	0.007	0.0147	0.1919
11	rs72881545	18252716	1.19	0.311838986457593	3.3	0.2063056077908	0.0686926405348471	0.101563281012399	0.116	0.0634	0.0069	0.0031	0.0192	0.0028	0.0039	0.0241	0.1609	0.0149	0.0183	0.0076	0.0836	0.0178	0.0075	0.0023	0.0027	0.0881	0.0861	0.0086	0.0085	0.0069	0.0299	0.007	0.0147	0.1918
11	rs2460827	18253176	1.19	0.311838986457593	3.3	0.2063056077908	0.0684295900569572	0.106345498243256	0.1159	0.0634	0.0069	0.0031	0.0192	0.0028	0.0039	0.0242	0.161	0.0149	0.0183	0.0076	0.0836	0.0177	0.0075	0.0023	0.0027	0.088	0.0861	0.0086	0.0085	0.007	0.0299	0.007	0.0147	0.1918
11	rs2925145	18257123	1.19	0.311838986457593	3.25	0.261729658797372	0.0690986210433048	0.124355335385714	0.1156	0.0633	0.0069	0.0031	0.0193	0.0028	0.0039	0.0244	0.1611	0.015	0.0183	0.0076	0.0833	0.0177	0.0076	0.0023	0.0027	0.0881	0.086	0.0086	0.0085	0.0071	0.0299	0.0073	0.0148	0.1916
11	rs1520886	18264738	1.19	0.311838986457593	3.22	0.299593947381755	0.0920587545233605	0.155102107123548	0.1149	0.0634	0.0071	0.0032	0.0194	0.0028	0.004	0.025	0.161	0.0149	0.0187	0.0077	0.0838	0.0178	0.008	0.0025	0.0028	0.0874	0.0852	0.0084	0.0087	0.0074	0.0297	0.0077	0.0151	0.1904
11	rs12282742	18265799	1.2	0.280131383133392	3.22	0.299593947381755	0.113697129080021	0.196866886639905	0.1145	0.0635	0.0072	0.0032	0.0195	0.0027	0.004	0.0253	0.1601	0.0153	0.0189	0.0075	0.0845	0.0178	0.0083	0.0025	0.0029	0.087	0.0855	0.0081	0.0087	0.0076	0.0295	0.0079	0.0151	0.1897
11	Affx-4658285	18267027	1.2	0.280131383133392	3.22	0.299593947381755	0.160389429787352	0.243874340919409	0.1138	0.0636	0.0073	0.0031	0.0196	0.0027	0.0039	0.0257	0.1592	0.0156	0.0191	0.0074	0.0853	0.0179	0.0085	0.0025	0.0029	0.0866	0.0858	0.0079	0.0088	0.0078	0.0295	0.008	0.0151	0.1891
11	rs4636649	18274671	1.19	0.311838986457593	3.23	0.286575202599778	0.239345086263869	0.521710678767445	0.1127	0.0631	0.0072	0.0029	0.0202	0.0024	0.0033	0.0264	0.1577	0.0163	0.0198	0.007	0.0875	0.0185	0.0086	0.0025	0.0029	0.0864	0.0869	0.0076	0.0096	0.0083	0.029	0.0083	0.0151	0.1869
11	rs7927542	18275477	1.19	0.311838986457593	3.23	0.286575202599778	0.266791852644036	0.605838704479266	0.1125	0.0629	0.0073	0.0029	0.0203	0.0024	0.0032	0.0264	0.1574	0.0164	0.0198	0.0073	0.0881	0.0185	0.0085	0.0024	0.0029	0.0863	0.087	0.0072	0.0096	0.0083	0.029	0.0085	0.0151	0.1869
11	rs11024585	18276223	1.18	0.345943801679723	3.23	0.286575202599778	0.271016810350607	0.590369519917877	0.1128	0.0627	0.0074	0.0028	0.0206	0.0024	0.003	0.0267	0.1569	0.0166	0.0199	0.0072	0.0883	0.0185	0.0083	0.0024	0.0028	0.0869	0.0873	0.007	0.0097	0.0082	0.0287	0.0084	0.015	0.1865
11	rs4609582	18277763	1.18	0.345943801679723	3.23	0.286575202599778	0.317083520542691	0.590226734637927	0.1131	0.0623	0.0075	0.0029	0.021	0.0024	0.0029	0.0269	0.1559	0.0169	0.0199	0.007	0.0885	0.0184	0.0082	0.0024	0.003	0.0877	0.0878	0.0068	0.0097	0.0083	0.0287	0.0084	0.0149	0.1857
11	rs2045272	18278098	1.17	0.382518045708746	3.22	0.299593947381755	0.377260263786533	0.634297213320199	0.1135	0.0622	0.0075	0.0028	0.021	0.0024	0.0029	0.0268	0.1563	0.0169	0.02	0.0068	0.0884	0.0183	0.0081	0.0024	0.0029	0.0876	0.0881	0.0067	0.0097	0.0081	0.0288	0.0086	0.0148	0.1854
11	rs1993373	18280635	1.17	0.382518045708746	3.23	0.286575202599778	0.381551424296362	0.653681385534859	0.1135	0.0623	0.0075	0.0028	0.021	0.0024	0.0029	0.0268	0.1564	0.0169	0.02	0.0069	0.0884	0.0184	0.0081	0.0024	0.0029	0.0878	0.0882	0.0066	0.0097	0.008	0.0287	0.0085	0.0147	0.1854
11	rs61882737	18280646	1.17	0.382518045708746	3.23	0.286575202599778	0.381110170738736	0.654705335324156	0.1135	0.0623	0.0075	0.0028	0.021	0.0024	0.0029	0.0268	0.1564	0.0169	0.02	0.0069	0.0884	0.0184	0.0081	0.0024	0.0029	0.0878	0.0882	0.0066	0.0097	0.008	0.0287	0.0085	0.0147	0.1854
11	rs36096297	18281786	1.17	0.382518045708746	3.23	0.286575202599778	0.376109166564785	0.652511609998697	0.1137	0.0624	0.0075	0.0028	0.021	0.0023	0.0029	0.0268	0.1565	0.0169	0.02	0.0069	0.0884	0.0184	0.0081	0.0024	0.0029	0.0878	0.0882	0.0065	0.0097	0.008	0.0287	0.0085	0.0147	0.1852
11	rs11603089	18282051	1.17	0.382518045708746	3.23	0.286575202599778	0.370000237504966	0.642005496219721	0.1137	0.0624	0.0075	0.0028	0.021	0.0023	0.0029	0.0268	0.1566	0.0169	0.02	0.0069	0.0884	0.0184	0.0081	0.0024	0.0029	0.0878	0.0881	0.0065	0.0097	0.008	0.0288	0.0085	0.0148	0.1852
11	rs11024591	18285205	1.17	0.382518045708746	3.23	0.286575202599778	0.360986263593816	0.654266454458388	0.1139	0.0622	0.0076	0.0028	0.021	0.0024	0.0029	0.0267	0.1569	0.0169	0.02	0.0068	0.0885	0.0184	0.008	0.0024	0.0029	0.0878	0.0877	0.0065	0.0097	0.008	0.0292	0.0085	0.0148	0.1848
11	rs2445166	18287809	1.17	0.382518045708746	3.23	0.286575202599778	0.360610918395079	0.67673497278107	0.114	0.0622	0.0076	0.0028	0.0211	0.0024	0.0029	0.0267	0.157	0.0169	0.02	0.0068	0.0884	0.0184	0.008	0.0024	0.0029	0.0877	0.0875	0.0065	0.0098	0.008	0.0293	0.0085	0.0148	0.1845
11	rs15790	18291312	1.17	0.382518045708746	3.24	0.273955600409011	0.343980547278063	0.667315258765785	0.1142	0.0621	0.0076	0.0027	0.0211	0.0025	0.003	0.0267	0.1572	0.0169	0.02	0.0069	0.0884	0.0183	0.008	0.0024	0.003	0.0877	0.0873	0.0064	0.0098	0.008	0.0293	0.0085	0.0148	0.1843
11	rs11024598	18291736	1.17	0.382518045708746	3.24	0.273955600409011	0.351927450966652	0.719040088930286	0.1143	0.062	0.0076	0.0027	0.0211	0.0025	0.003	0.0266	0.1574	0.0169	0.0201	0.0069	0.0884	0.0183	0.008	0.0024	0.003	0.0876	0.0872	0.0064	0.0098	0.008	0.0294	0.0085	0.0148	0.1841
11	rs7123088	18293709	1.17	0.382518045708746	3.23	0.286575202599778	0.369837307028698	0.74514598301782	0.1146	0.0618	0.0077	0.0027	0.0211	0.0026	0.0031	0.0266	0.1585	0.017	0.02	0.0068	0.0889	0.0183	0.008	0.0025	0.0031	0.0869	0.0871	0.0064	0.0099	0.008	0.0294	0.0085	0.0148	0.1829
11	rs61884288	18303533	1.18	0.345943801679723	3.23	0.286575202599778	0.26070242103353	0.442594329773925	0.1175	0.0638	0.0074	0.0026	0.0209	0.0026	0.0032	0.0271	0.1551	0.0169	0.0192	0.0063	0.0883	0.0184	0.0074	0.0025	0.0034	0.0878	0.0873	0.0059	0.0099	0.0074	0.0296	0.0071	0.0141	0.1853
11	rs2049129	18305333	1.18	0.345943801679723	3.23	0.286575202599778	0.27133974443567	0.439543715181825	0.1178	0.064	0.0074	0.0026	0.0209	0.0026	0.0032	0.0272	0.1547	0.0169	0.0192	0.0062	0.0881	0.0184	0.0073	0.0025	0.0035	0.088	0.0874	0.0059	0.0099	0.0073	0.0295	0.0069	0.014	0.1854
11	rs11024603	18306399	1.18	0.345943801679723	3.23	0.286575202599778	0.266929056394029	0.431216622713537	0.118	0.064	0.0074	0.0026	0.0209	0.0027	0.0032	0.0272	0.1547	0.0169	0.0191	0.0062	0.0881	0.0184	0.0073	0.0025	0.0035	0.0881	0.0876	0.0059	0.0099	0.0073	0.0295	0.0069	0.014	0.1853
11	rs76929453	18314359	1.18	0.345943801679723	3.23	0.286575202599778	0.230981214723834	0.392678223989459	0.1185	0.0642	0.0072	0.0026	0.0208	0.0027	0.0032	0.027	0.1551	0.017	0.019	0.0059	0.0881	0.0185	0.007	0.0026	0.0034	0.0889	0.0881	0.0058	0.0098	0.0073	0.0294	0.0066	0.014	0.1844
11	rs11024607	18318287	1.18	0.345943801679723	3.23	0.286575202599778	0.232717179304112	0.404939406479812	0.1185	0.0642	0.0072	0.0026	0.0208	0.0027	0.0032	0.027	0.1551	0.017	0.019	0.0059	0.088	0.0185	0.007	0.0026	0.0034	0.089	0.0881	0.0058	0.0098	0.0073	0.0294	0.0066	0.014	0.1845
11	rs7128017	18319180	1.18	0.345943801679723	3.23	0.286575202599778	0.233566607365832	0.40792341716804	0.1185	0.0642	0.0072	0.0026	0.0208	0.0027	0.0032	0.027	0.1551	0.017	0.019	0.0059	0.088	0.0185	0.007	0.0026	0.0034	0.089	0.0881	0.0058	0.0098	0.0073	0.0294	0.0066	0.014	0.1845
11	rs117906952	18319731	1.18	0.345943801679723	3.23	0.286575202599778	0.234077087418309	0.410132833733277	0.1185	0.0642	0.0072	0.0026	0.0208	0.0027	0.0032	0.027	0.1551	0.017	0.019	0.0059	0.088	0.0185	0.007	0.0026	0.0034	0.089	0.0881	0.0058	0.0098	0.0073	0.0294	0.0066	0.014	0.1845
11	rs4353250	18323517	1.18	0.345943801679723	3.23	0.286575202599778	0.238570111737837	0.410523068691815	0.1185	0.0641	0.0072	0.0026	0.0208	0.0027	0.0032	0.027	0.1552	0.017	0.019	0.0059	0.0881	0.0185	0.007	0.0026	0.0034	0.0891	0.0881	0.0058	0.0098	0.0073	0.0294	0.0066	0.014	0.1845
11	rs2403254	18325146	1.18	0.345943801679723	3.24	0.273955600409011	0.239862506588121	0.429898791629352	0.1186	0.0641	0.0072	0.0026	0.0208	0.0027	0.0032	0.027	0.1552	0.017	0.019	0.0059	0.0882	0.0185	0.007	0.0026	0.0034	0.0888	0.0881	0.0058	0.0098	0.0073	0.0293	0.0066	0.014	0.1846
11	rs10832918	18335684	1.18	0.345943801679723	3.24	0.273955600409011	0.226610146262367	0.41130384207908	0.1185	0.0642	0.0073	0.0026	0.0208	0.0028	0.0033	0.027	0.1552	0.017	0.019	0.0059	0.0881	0.0184	0.007	0.0026	0.0035	0.0888	0.0881	0.0058	0.0098	0.0073	0.0293	0.0067	0.014	0.1842
11	rs11024621	18340241	1.18	0.345943801679723	3.24	0.273955600409011	0.222657934170939	0.403384915526866	0.1185	0.0642	0.0073	0.0026	0.0208	0.0028	0.0033	0.027	0.1551	0.017	0.019	0.006	0.0881	0.0184	0.007	0.0026	0.0035	0.0888	0.0881	0.0058	0.0098	0.0073	0.0293	0.0067	0.014	0.1842
11	rs76302117	18340278	1.18	0.345943801679723	3.24	0.273955600409011	0.222657934170939	0.402996549047423	0.1185	0.0642	0.0073	0.0026	0.0208	0.0028	0.0033	0.027	0.1551	0.017	0.019	0.006	0.0881	0.0184	0.007	0.0026	0.0035	0.0888	0.0881	0.0058	0.0098	0.0073	0.0293	0.0067	0.014	0.1842
11	rs117296741	18348186	1.18	0.345943801679723	3.23	0.286575202599778	0.215113467841457	0.358913981861686	0.1185	0.0642	0.0073	0.0027	0.0208	0.0028	0.0033	0.0269	0.1551	0.0171	0.0189	0.0059	0.088	0.0184	0.007	0.0027	0.0035	0.0888	0.0881	0.0058	0.0098	0.0073	0.0293	0.0068	0.0139	0.1841
11	rs4150563	18355102	1.18	0.345943801679723	3.23	0.286575202599778	0.214504850896001	0.356160107168408	0.1185	0.0642	0.0073	0.0027	0.0208	0.0028	0.0033	0.0269	0.1551	0.0171	0.0189	0.0059	0.088	0.0184	0.007	0.0027	0.0035	0.0889	0.0881	0.0058	0.0098	0.0073	0.0293	0.0068	0.0139	0.184
11	rs4150592	18361376	1.18	0.345943801679723	3.23	0.286575202599778	0.215479102848206	0.359164633651009	0.1186	0.0642	0.0073	0.0027	0.0208	0.0028	0.0033	0.027	0.1551	0.0171	0.0189	0.0059	0.088	0.0184	0.007	0.0027	0.0035	0.0888	0.0881	0.0058	0.0098	0.0073	0.0293	0.0069	0.0139	0.184
11	rs4150639	18369611	1.18	0.345943801679723	3.23	0.286575202599778	0.2153571857779	0.359415335251917	0.1186	0.0642	0.0073	0.0027	0.0208	0.0028	0.0033	0.027	0.1551	0.0171	0.0189	0.0059	0.088	0.0184	0.007	0.0027	0.0035	0.0888	0.0881	0.0058	0.0098	0.0073	0.0293	0.0069	0.0139	0.184
11	rs4150674	18383584	1.18	0.345943801679723	3.23	0.286575202599778	0.21531655536208	0.3506705877194	0.1186	0.0642	0.0073	0.0027	0.0208	0.0028	0.0033	0.027	0.1551	0.0172	0.0189	0.0059	0.088	0.0184	0.007	0.0027	0.0035	0.0887	0.0881	0.0058	0.0098	0.0073	0.0293	0.007	0.0139	0.1839
11	rs1973849	18385946	1.18	0.345943801679723	3.23	0.286575202599778	0.21670040376412	0.348929055423898	0.1186	0.0642	0.0073	0.0027	0.0208	0.0028	0.0033	0.027	0.1551	0.0172	0.0189	0.0059	0.088	0.0184	0.007	0.0027	0.0035	0.0886	0.0881	0.0058	0.0098	0.0073	0.0293	0.007	0.0139	0.1839
11	rs72867002	18388464	1.18	0.345943801679723	3.23	0.286575202599778	0.219195657147684	0.348804755570169	0.1187	0.0642	0.0073	0.0027	0.0208	0.0028	0.0033	0.027	0.1551	0.0172	0.0189	0.0059	0.088	0.0184	0.007	0.0027	0.0035	0.0885	0.0881	0.0058	0.0099	0.0073	0.0293	0.007	0.0139	0.1839
11	rs112997253	18396810	1.18	0.345943801679723	3.25	0.261729658797372	0.445501599409115	0.408572907230881	0.121	0.0648	0.0071	0.0026	0.021	0.0026	0.0033	0.0269	0.1553	0.0175	0.0187	0.0052	0.088	0.0186	0.006	0.0026	0.0031	0.088	0.0877	0.0054	0.0096	0.0068	0.0289	0.0065	0.0129	0.1868
11	rs12287183	18396819	1.18	0.345943801679723	3.22	0.299593947381755	0.444905634616464	0.41586638861784	0.121	0.0648	0.0071	0.0026	0.021	0.0026	0.0033	0.027	0.1553	0.0175	0.0187	0.0052	0.088	0.0186	0.006	0.0026	0.0031	0.088	0.0877	0.0054	0.0096	0.0068	0.0289	0.0065	0.0129	0.1868
11	rs79038075	18402912	1.18	0.345943801679723	3.22	0.299593947381755	0.509731027431197	0.449112104246552	0.1211	0.0643	0.0071	0.0026	0.0211	0.0025	0.0033	0.0269	0.1558	0.0174	0.0186	0.005	0.0877	0.0187	0.0057	0.0026	0.0031	0.0889	0.088	0.0053	0.0096	0.0066	0.0289	0.0064	0.0129	0.1868
11	rs75944548	18404416	1.18	0.345943801679723	3.22	0.299593947381755	0.509412857358058	0.460343720140596	0.1211	0.0643	0.007	0.0026	0.0211	0.0025	0.0033	0.0269	0.1559	0.0174	0.0186	0.005	0.0877	0.0187	0.0057	0.0026	0.0031	0.0889	0.088	0.0053	0.0096	0.0066	0.0289	0.0064	0.0129	0.1868
11	rs11024640	18411764	1.18	0.345943801679723	3.22	0.299593947381755	0.51196087914374	0.4736737695851	0.1211	0.0642	0.007	0.0026	0.0211	0.0025	0.0033	0.0269	0.156	0.0175	0.0186	0.005	0.0877	0.0187	0.0057	0.0026	0.0031	0.089	0.0881	0.0053	0.0096	0.0066	0.0289	0.0064	0.0129	0.1868
11	rs72868518	18413187	1.17	0.382518045708746	3.21	0.313017210102667	0.508776802491699	0.474484829824213	0.1211	0.0642	0.007	0.0026	0.0211	0.0025	0.0033	0.0269	0.156	0.0175	0.0186	0.005	0.0877	0.0187	0.0057	0.0026	0.0031	0.089	0.0881	0.0053	0.0096	0.0066	0.029	0.0064	0.0129	0.1868
11	rs4757650	18415815	1.17	0.382518045708746	3.21	0.313017210102667	0.498273963094517	0.474620041551725	0.1211	0.0642	0.007	0.0026	0.0211	0.0025	0.0033	0.0269	0.156	0.0174	0.0186	0.005	0.0877	0.0187	0.0057	0.0026	0.0031	0.0891	0.0881	0.0053	0.0096	0.0066	0.029	0.0064	0.0129	0.1868
11	rs2249631	18416868	1.18	0.345943801679723	3.19	0.341098255896361	0.495758895584166	0.476649416105448	0.1211	0.0642	0.007	0.0026	0.0211	0.0025	0.0033	0.0269	0.1561	0.0174	0.0186	0.005	0.0876	0.0187	0.0057	0.0026	0.0031	0.0891	0.0881	0.0053	0.0096	0.0066	0.029	0.0064	0.0129	0.1868
11	rs1830426	18419534	1.17	0.382518045708746	3.18	0.355766254763284	0.485076163549162	0.473133263052596	0.1209	0.064	0.007	0.0026	0.0211	0.0025	0.0033	0.0267	0.1564	0.0174	0.0186	0.0049	0.0876	0.0187	0.0056	0.0026	0.0031	0.089	0.0885	0.0054	0.0096	0.0065	0.0289	0.0064	0.0129	0.1871
11	rs2896526	18419806	1.17	0.382518045708746	3.19	0.341098255896361	0.458167817375485	0.462759958800495	0.1208	0.064	0.007	0.0026	0.0211	0.0025	0.0033	0.0267	0.1564	0.0174	0.0186	0.0051	0.0875	0.0187	0.0056	0.0026	0.0031	0.0889	0.0885	0.0054	0.0096	0.0065	0.0289	0.0064	0.0129	0.1871
11	rs10832934	18435700	1.18	0.345943801679723	3.19	0.341098255896361	0.431659165168379	0.47178269885563	0.1209	0.0639	0.0069	0.0025	0.021	0.0025	0.0032	0.0269	0.1566	0.0173	0.0184	0.005	0.0879	0.0187	0.0056	0.0026	0.0031	0.0895	0.0878	0.0054	0.0095	0.0065	0.0291	0.0063	0.0129	0.187
11	rs117263641	18435817	1.18	0.345943801679723	3.19	0.341098255896361	0.431717861394795	0.471917710091798	0.1209	0.0639	0.0069	0.0025	0.021	0.0025	0.0032	0.0269	0.1566	0.0173	0.0184	0.005	0.0879	0.0187	0.0056	0.0026	0.0031	0.0895	0.0878	0.0054	0.0095	0.0065	0.0291	0.0063	0.0129	0.187
11	rs73436701	18446663	1.18	0.345943801679723	3.21	0.313017210102667	0.429490184634187	0.476108030014485	0.1209	0.0639	0.0069	0.0025	0.021	0.0025	0.0032	0.0269	0.1566	0.0173	0.0183	0.005	0.088	0.0187	0.0056	0.0026	0.0032	0.0895	0.0877	0.0054	0.0095	0.0065	0.0292	0.0063	0.0129	0.1871
11	rs117311572	18461178	1.18	0.345943801679723	3.21	0.313017210102667	0.436780512224015	0.488191322183654	0.1211	0.064	0.0069	0.0024	0.021	0.0024	0.0032	0.0269	0.1565	0.0173	0.0183	0.005	0.088	0.0187	0.0056	0.0025	0.0031	0.09	0.0876	0.0054	0.0095	0.0065	0.0292	0.0063	0.0129	0.187
11	rs35126672	18465392	1.18	0.345943801679723	3.21	0.313017210102667	0.436367344773678	0.49146305020198	0.1211	0.064	0.0069	0.0024	0.021	0.0024	0.0031	0.0269	0.1564	0.0173	0.0183	0.005	0.0881	0.0187	0.0056	0.0025	0.0031	0.0901	0.0875	0.0054	0.0095	0.0065	0.0292	0.0063	0.0129	0.1869
11	rs1881717	18472133	1.18	0.345943801679723	3.28	0.227357389834261	0.452383385040706	0.514658107299381	0.1213	0.064	0.0068	0.0023	0.021	0.0023	0.0031	0.0269	0.1565	0.0173	0.0183	0.005	0.0881	0.0187	0.0055	0.0024	0.003	0.0904	0.0875	0.0055	0.0094	0.0065	0.0293	0.0062	0.0129	0.1869
11	rs117452260	18478663	1.18	0.345943801679723	3.28	0.227357389834261	0.450163590523899	0.596230826733403	0.1217	0.0642	0.0066	0.0022	0.021	0.0022	0.003	0.027	0.1566	0.0172	0.0184	0.0049	0.0877	0.0188	0.0055	0.0021	0.003	0.0904	0.0873	0.0056	0.0093	0.0068	0.0295	0.0061	0.013	0.1869
11	rs11605559	18479211	1.18	0.345943801679723	3.29	0.21664916022799	0.444846059735684	0.610440390441199	0.1217	0.0642	0.0066	0.0022	0.021	0.0022	0.003	0.027	0.1566	0.0172	0.0184	0.0049	0.0877	0.0188	0.0055	0.0021	0.003	0.0904	0.0873	0.0056	0.0093	0.0068	0.0295	0.0061	0.013	0.1869
11	rs79648928	18488535	1.19	0.311838986457593	3.29	0.21664916022799	0.520862462616991	0.692550197016392	0.1223	0.0648	0.0065	0.0023	0.0208	0.0022	0.003	0.0269	0.157	0.0171	0.0183	0.0047	0.0877	0.0189	0.0055	0.002	0.003	0.0902	0.0871	0.0057	0.0093	0.0068	0.0296	0.0052	0.0128	0.1872
11	rs76382327	18494774	1.19	0.311838986457593	3.29	0.21664916022799	0.572495984914933	0.666727529195561	0.1225	0.0649	0.0065	0.0023	0.0207	0.0022	0.003	0.0268	0.1574	0.0172	0.0182	0.0047	0.0877	0.019	0.0055	0.002	0.0031	0.09	0.087	0.0057	0.0093	0.0068	0.0296	0.0052	0.0127	0.1872
11	rs17492613	18506679	1.19	0.311838986457593	3.31	0.196320630125924	0.60160820967299	0.659684047876049	0.1226	0.0649	0.0065	0.0023	0.0207	0.0022	0.003	0.0268	0.1576	0.0172	0.0182	0.0046	0.0876	0.019	0.0055	0.002	0.0031	0.0899	0.0869	0.0056	0.0093	0.0068	0.0296	0.0052	0.0126	0.1872
11	rs79403725	18512447	1.19	0.311838986457593	3.31	0.196320630125924	0.611067881301207	0.657193606618244	0.1226	0.065	0.0065	0.0023	0.0207	0.0022	0.003	0.0268	0.1577	0.0172	0.0182	0.0046	0.0876	0.019	0.0055	0.002	0.0031	0.0899	0.0869	0.0056	0.0093	0.0068	0.0296	0.0051	0.0126	0.1873
11	rs76204461	18515062	1.19	0.311838986457593	3.31	0.196320630125924	0.605259723151666	0.65631514504458	0.1226	0.065	0.0065	0.0023	0.0206	0.0022	0.003	0.0268	0.1577	0.0172	0.0182	0.0046	0.0876	0.019	0.0055	0.002	0.0031	0.0898	0.0869	0.0056	0.0094	0.0068	0.0296	0.0051	0.0126	0.1873
11	rs34670032	18516797	1.19	0.311838986457593	3.31	0.196320630125924	0.60339824445182	0.654851644018312	0.1226	0.065	0.0065	0.0023	0.0206	0.0022	0.003	0.0268	0.1577	0.0172	0.0182	0.0046	0.0876	0.019	0.0055	0.002	0.0031	0.0898	0.0869	0.0056	0.0094	0.0068	0.0296	0.0051	0.0126	0.1873
11	rs11024685	18519609	1.19	0.311838986457593	3.31	0.196320630125924	0.599477146592003	0.653827641450591	0.1226	0.065	0.0065	0.0023	0.0206	0.0022	0.003	0.0268	0.1577	0.0172	0.0181	0.0046	0.0876	0.019	0.0055	0.002	0.0031	0.0898	0.0869	0.0056	0.0094	0.0068	0.0296	0.0051	0.0126	0.1873
11	rs76797067	18520705	1.19	0.311838986457593	3.31	0.196320630125924	0.597898293007614	0.653242663070236	0.1226	0.065	0.0065	0.0023	0.0206	0.0022	0.003	0.0268	0.1577	0.0172	0.0181	0.0046	0.0876	0.019	0.0055	0.002	0.0031	0.0898	0.0869	0.0056	0.0094	0.0068	0.0296	0.0051	0.0126	0.1873
11	rs4298881	18528792	1.18	0.345943801679723	3.31	0.196320630125924	0.565389872343421	0.646232374718404	0.1226	0.065	0.0064	0.0023	0.0206	0.0022	0.003	0.0268	0.1577	0.0172	0.0181	0.0046	0.0876	0.019	0.0055	0.002	0.0031	0.0898	0.0869	0.0056	0.0093	0.0069	0.0296	0.0051	0.0126	0.1873
11	rs16935504	18535331	1.18	0.345943801679723	3.31	0.196320630125924	0.559322487044016	0.648275234804357	0.1228	0.0653	0.0064	0.0023	0.0206	0.0021	0.003	0.0268	0.1577	0.0171	0.0181	0.0046	0.0877	0.019	0.0055	0.002	0.0031	0.0895	0.0869	0.0056	0.0093	0.0069	0.0296	0.0051	0.0126	0.1873
11	rs7942548	18537800	1.18	0.345943801679723	3.31	0.196320630125924	0.543861923103317	0.646961796231791	0.1229	0.0654	0.0064	0.0023	0.0206	0.0021	0.0029	0.0268	0.1578	0.0171	0.0181	0.0046	0.0877	0.019	0.0054	0.002	0.0031	0.0894	0.0871	0.0056	0.0093	0.0069	0.0296	0.0051	0.0126	0.1873
11	rs6486431	18542227	1.18	0.345943801679723	3.31	0.196320630125924	0.527182336559961	0.654412740542627	0.1227	0.0655	0.0064	0.0023	0.0207	0.002	0.0029	0.0268	0.1579	0.017	0.0181	0.0046	0.0878	0.019	0.0055	0.002	0.003	0.0895	0.0871	0.0056	0.0093	0.0069	0.0296	0.0051	0.0126	0.1871
11	rs72876732	18550800	1.18	0.345943801679723	3.31	0.196320630125924	0.552161505844427	0.687072033934967	0.1226	0.0656	0.0064	0.0023	0.0208	0.0019	0.0028	0.027	0.158	0.0171	0.0181	0.0046	0.0877	0.0191	0.0055	0.0019	0.0029	0.0893	0.0871	0.0057	0.0093	0.0069	0.0296	0.0051	0.0127	0.1871
11	rs117015566	18576278	1.18	0.345943801679723	3.31	0.196320630125924	0.565256193714652	0.696257202572722	0.1226	0.0657	0.0064	0.0022	0.0207	0.0018	0.0028	0.027	0.158	0.0171	0.0181	0.0046	0.0877	0.0191	0.0055	0.0019	0.0028	0.0894	0.0872	0.0057	0.0093	0.007	0.0295	0.0051	0.0127	0.1872
11	rs118152158	18577569	1.18	0.345943801679723	3.31	0.196320630125924	0.566058487373186	0.69729596159852	0.1226	0.0657	0.0064	0.0022	0.0207	0.0018	0.0028	0.027	0.1581	0.0171	0.0181	0.0046	0.0877	0.0191	0.0055	0.0019	0.0028	0.0894	0.0872	0.0057	0.0093	0.007	0.0295	0.0051	0.0127	0.1872
11	rs10219146	18590005	1.19	0.311838986457593	3.31	0.196320630125924	0.589351265405388	0.699820109831048	0.1225	0.0659	0.0064	0.0022	0.0207	0.0016	0.0027	0.0269	0.1582	0.0171	0.0181	0.0046	0.0878	0.019	0.0055	0.0018	0.0025	0.0894	0.0873	0.0058	0.0093	0.007	0.0295	0.005	0.0126	0.1877
11	rs11024717	18591571	1.19	0.311838986457593	3.31	0.196320630125924	0.59440422547915	0.683967187320517	0.1225	0.0659	0.0064	0.0022	0.0207	0.0016	0.0027	0.0269	0.1582	0.0171	0.0181	0.0046	0.0879	0.019	0.0056	0.0018	0.0025	0.0894	0.0873	0.0058	0.0093	0.007	0.0294	0.0051	0.0125	0.1877
11	rs61752314	18600283	1.19	0.311838986457593	3.32	0.186688027238402	0.622201543518411	0.673788079248576	0.1225	0.0659	0.0064	0.0022	0.0207	0.0017	0.0027	0.0269	0.1582	0.0171	0.0181	0.0046	0.088	0.019	0.0056	0.0018	0.0026	0.0893	0.0872	0.0058	0.0093	0.007	0.0294	0.0051	0.0125	0.1877
11	rs7950602	18603332	1.19	0.311838986457593	3.3	0.2063056077908	0.623739630905836	0.6702556811725	0.1225	0.0659	0.0064	0.0022	0.0207	0.0016	0.0027	0.0269	0.1582	0.0171	0.0181	0.0046	0.088	0.019	0.0056	0.0018	0.0026	0.0893	0.0872	0.0058	0.0093	0.007	0.0294	0.0051	0.0125	0.1877
11	rs11024725	18608839	1.19	0.311838986457593	3.3	0.2063056077908	0.631878267912226	0.6599771832724	0.1224	0.0659	0.0064	0.0023	0.0207	0.0016	0.0027	0.0269	0.1583	0.0171	0.0181	0.0046	0.0881	0.019	0.0056	0.0018	0.0026	0.0893	0.0872	0.0057	0.0093	0.0071	0.0294	0.0051	0.0125	0.1877
11	rs73424410	18609717	1.19	0.311838986457593	3.3	0.2063056077908	0.64559692486342	0.644628318821894	0.1223	0.066	0.0065	0.0023	0.0207	0.0016	0.0027	0.0269	0.1585	0.0171	0.018	0.0046	0.0883	0.019	0.0056	0.0018	0.0026	0.0892	0.0871	0.0057	0.0093	0.0071	0.0294	0.005	0.0125	0.1875
11	rs118127963	18611376	1.19	0.311838986457593	3.3	0.2063056077908	0.610098081578845	0.605264075135819	0.1224	0.066	0.0065	0.0024	0.0207	0.0016	0.0028	0.027	0.1584	0.017	0.0178	0.0047	0.0886	0.0189	0.0056	0.0018	0.0026	0.0889	0.0872	0.0057	0.0094	0.0071	0.0293	0.005	0.0126	0.1871
11	rs76980631	18611951	1.19	0.311838986457593	3.29	0.21664916022799	0.588329454415745	0.578830906604055	0.1225	0.066	0.0065	0.0024	0.0206	0.0016	0.0028	0.027	0.1584	0.017	0.0177	0.0047	0.0888	0.0189	0.0056	0.0017	0.0027	0.0888	0.0873	0.0057	0.0094	0.0071	0.0293	0.005	0.0126	0.1869
11	rs10832948	18628730	1.19	0.311838986457593	3.29	0.21664916022799	0.541632511635031	0.474755263278929	0.1228	0.0659	0.0065	0.0028	0.0206	0.0018	0.0029	0.0274	0.1582	0.0168	0.017	0.0048	0.0899	0.019	0.0058	0.0017	0.0031	0.088	0.0877	0.0058	0.0096	0.0071	0.0288	0.005	0.0125	0.1856
11	rs10128711	18632984	1.19	0.311838986457593	3.29	0.21664916022799	0.523566539300139	0.455253700473073	0.1227	0.066	0.0065	0.0028	0.0206	0.0018	0.0029	0.0274	0.1581	0.0168	0.0169	0.0048	0.0904	0.0189	0.0059	0.0017	0.0031	0.0878	0.0879	0.0058	0.0095	0.0071	0.0288	0.005	0.0125	0.1853
11	rs35411689	18633897	1.19	0.311838986457593	3.28	0.227357389834261	0.510940940647383	0.442992649643757	0.1227	0.066	0.0065	0.0028	0.0206	0.0018	0.0029	0.0274	0.1582	0.0167	0.0169	0.0048	0.0904	0.0189	0.0059	0.0017	0.0031	0.088	0.0879	0.0058	0.0095	0.0071	0.0289	0.005	0.0125	0.1854
11	rs16935599	18636481	1.19	0.311838986457593	3.28	0.227357389834261	0.47401426569917	0.413909335328692	0.1227	0.0659	0.0065	0.0028	0.0205	0.0018	0.0029	0.0273	0.1584	0.0164	0.0167	0.0048	0.0903	0.0187	0.0059	0.0017	0.0031	0.0883	0.088	0.0058	0.0095	0.0071	0.0289	0.005	0.0124	0.1856
11	rs10500833	18638853	1.19	0.311838986457593	3.28	0.227357389834261	0.471681868060254	0.417172482456739	0.1227	0.0659	0.0065	0.0028	0.0205	0.0018	0.0029	0.0273	0.1584	0.0164	0.0167	0.0048	0.0903	0.0187	0.0059	0.0017	0.0031	0.0883	0.0879	0.0058	0.0095	0.0071	0.029	0.005	0.0124	0.1856
11	rs73424447	18640801	1.19	0.311838986457593	3.29	0.21664916022799	0.468865927866356	0.419526246986788	0.1227	0.0659	0.0065	0.0028	0.0205	0.0018	0.0029	0.0273	0.1584	0.0164	0.0167	0.0048	0.0903	0.0187	0.0059	0.0017	0.0031	0.0883	0.0879	0.0058	0.0095	0.0071	0.029	0.005	0.0124	0.1855
11	rs77324643	18656758	1.19	0.311838986457593	3.28	0.227357389834261	0.45557242152667	0.441134639423571	0.1228	0.0658	0.0064	0.0028	0.0206	0.0019	0.0029	0.0271	0.1585	0.0164	0.0167	0.0048	0.0903	0.0187	0.0059	0.0017	0.0031	0.0881	0.088	0.0058	0.0096	0.0071	0.0291	0.005	0.0125	0.1853
11	rs12362704	18665248	1.19	0.311838986457593	3.28	0.227357389834261	0.423131993243092	0.443258249131736	0.1228	0.0657	0.0064	0.0028	0.0208	0.0019	0.0029	0.0269	0.1585	0.0164	0.0167	0.0048	0.0903	0.0187	0.0059	0.0017	0.0032	0.088	0.0882	0.0058	0.0096	0.0071	0.0292	0.005	0.0125	0.1851
11	rs73424497	18671611	1.2	0.280131383133392	3.29	0.21664916022799	0.339496449708549	0.424507045221054	0.1231	0.0654	0.0063	0.0029	0.0212	0.0019	0.0029	0.0262	0.1586	0.0164	0.0167	0.0048	0.0902	0.0187	0.006	0.0017	0.0033	0.0875	0.0886	0.0058	0.0097	0.0072	0.0295	0.0052	0.0127	0.1844
11	rs12295403	18689653	1.2	0.280131383133392	3.29	0.21664916022799	0.315981387623825	0.434912293615256	0.1232	0.0651	0.0063	0.0029	0.0214	0.002	0.003	0.0257	0.1589	0.0164	0.0167	0.0048	0.0902	0.0188	0.006	0.0018	0.0033	0.0874	0.0889	0.0059	0.0098	0.0072	0.0297	0.0052	0.0128	0.1837
11	rs11024756	18692137	1.2	0.280131383133392	3.29	0.21664916022799	0.314531658766553	0.459404968286183	0.1231	0.0651	0.0063	0.0029	0.0215	0.002	0.003	0.0257	0.159	0.0164	0.0166	0.0048	0.0902	0.0188	0.006	0.0018	0.0033	0.0872	0.089	0.0059	0.0098	0.0072	0.0297	0.0052	0.0128	0.1835
11	rs78318295	18701995	1.2	0.280131383133392	3.29	0.21664916022799	0.303011322263841	0.505017722189386	0.1229	0.0652	0.0062	0.0029	0.0216	0.0021	0.003	0.0257	0.1591	0.0163	0.0165	0.0047	0.0903	0.0188	0.0061	0.0019	0.0034	0.0866	0.0893	0.0059	0.0099	0.0072	0.0297	0.0052	0.013	0.1833
11	rs74232559	18702657	1.21	0.250745108472337	3.3	0.2063056077908	0.306891921175014	0.538399195328772	0.1228	0.0651	0.0062	0.0029	0.0216	0.0021	0.003	0.0257	0.159	0.0163	0.0165	0.0047	0.0903	0.0188	0.0061	0.0019	0.0034	0.0864	0.0894	0.0059	0.0099	0.0072	0.0298	0.0052	0.013	0.1833
11	rs61886870	18703274	1.21	0.250745108472337	3.3	0.2063056077908	0.305907020965537	0.586089572346961	0.1228	0.0651	0.0062	0.0029	0.0217	0.0021	0.003	0.0257	0.159	0.0163	0.0165	0.0047	0.0902	0.0188	0.0061	0.002	0.0035	0.0863	0.0894	0.0059	0.0099	0.0072	0.0298	0.0052	0.013	0.1832
11	rs58912055	18709886	1.21	0.250745108472337	3.32	0.186688027238402	0.268991697489927	0.527536721652744	0.1211	0.0646	0.0064	0.0032	0.0217	0.0027	0.0033	0.026	0.1586	0.0166	0.0162	0.0048	0.0894	0.0191	0.0065	0.0024	0.004	0.0845	0.0904	0.0061	0.0101	0.0074	0.031	0.0055	0.0131	0.1822
11	rs117462880	18714835	1.2	0.280131383133392	3.31	0.196320630125924	0.321461702046251	0.686924111971775	0.1195	0.064	0.0065	0.0035	0.0217	0.0033	0.0035	0.026	0.158	0.0168	0.016	0.0049	0.0889	0.0194	0.0065	0.0027	0.0043	0.0832	0.0914	0.0063	0.0104	0.0074	0.0319	0.0057	0.0134	0.1813
11	rs80045389	18717887	1.19	0.311838986457593	3.31	0.196320630125924	0.352616001384447	0.748461238146164	0.1191	0.0639	0.0066	0.0035	0.0216	0.0035	0.0036	0.026	0.1579	0.0168	0.0159	0.005	0.0888	0.0195	0.0065	0.0028	0.0044	0.0829	0.0916	0.0063	0.0105	0.0074	0.0321	0.0058	0.0134	0.1811
11	rs11024765	18719433	1.19	0.311838986457593	3.29	0.21664916022799	0.316131559696009	0.730567366716294	0.119	0.0638	0.0066	0.0036	0.0217	0.0035	0.0036	0.0261	0.1579	0.0169	0.016	0.005	0.0888	0.0195	0.0065	0.0028	0.0044	0.0827	0.0917	0.0064	0.0106	0.0074	0.0318	0.0058	0.0138	0.1809
11	rs12282271	18719929	1.19	0.311838986457593	3.29	0.21664916022799	0.317534974386708	0.744844755888054	0.1188	0.0638	0.0066	0.0036	0.0217	0.0035	0.0036	0.0261	0.1579	0.0169	0.016	0.005	0.0888	0.0195	0.0065	0.0028	0.0044	0.0827	0.0917	0.0064	0.0106	0.0074	0.0319	0.0058	0.0138	0.181
11	rs61886876	18721442	1.18	0.345943801679723	3.29	0.21664916022799	0.328726390064156	0.824185860337714	0.1188	0.0637	0.0066	0.0035	0.0218	0.0036	0.0036	0.026	0.1577	0.0167	0.0161	0.005	0.0889	0.0194	0.0065	0.0029	0.0044	0.0822	0.0921	0.0064	0.0106	0.0073	0.0322	0.0057	0.0138	0.181
11	rs144559255	18723210	1.18	0.345943801679723	3.28	0.227357389834261	0.340796822314723	0.887470912279476	0.1187	0.0636	0.0067	0.0035	0.0218	0.0036	0.0035	0.026	0.1579	0.0166	0.0162	0.005	0.0889	0.0194	0.0064	0.0029	0.0044	0.0815	0.0924	0.0065	0.0107	0.0073	0.0325	0.0056	0.0138	0.181
11	rs73426481	18723921	1.18	0.345943801679723	3.29	0.21664916022799	0.350235513150186	0.894352665604261	0.1187	0.0636	0.0067	0.0035	0.0219	0.0036	0.0035	0.026	0.1579	0.0167	0.0162	0.005	0.0889	0.0193	0.0064	0.0029	0.0044	0.0814	0.0925	0.0065	0.0107	0.0073	0.0326	0.0056	0.0138	0.1811
11	rs72880716	18725399	1.18	0.345943801679723	3.29	0.21664916022799	0.407186558345805	0.980298246052685	0.1187	0.0635	0.0068	0.0035	0.0219	0.0036	0.0035	0.0259	0.1579	0.0168	0.0163	0.005	0.0888	0.0193	0.0064	0.003	0.0044	0.0812	0.0925	0.0066	0.0108	0.0073	0.0327	0.0055	0.0138	0.1809
11	rs1867877	18727448	1.18	0.345943801679723	3.29	0.21664916022799	0.446515640556131	1.00939254327524	0.1187	0.0634	0.0068	0.0035	0.0219	0.0036	0.0035	0.0259	0.1579	0.0169	0.0164	0.005	0.0888	0.0193	0.0065	0.003	0.0044	0.081	0.0926	0.0066	0.0108	0.0073	0.0328	0.0054	0.0137	0.1807
11	rs2289965	18728650	1.18	0.345943801679723	3.28	0.227357389834261	0.470456537871509	1.01725350622808	0.1187	0.0633	0.0068	0.0035	0.0219	0.0036	0.0035	0.0258	0.1579	0.017	0.0164	0.0051	0.0887	0.0193	0.0065	0.003	0.0044	0.081	0.0927	0.0066	0.0109	0.0073	0.0329	0.0054	0.0136	0.1807
11	rs11024767	18729237	1.18	0.345943801679723	3.28	0.227357389834261	0.462408307695034	1.01179771817489	0.1188	0.0633	0.0068	0.0035	0.0219	0.0036	0.0035	0.0258	0.1579	0.017	0.0164	0.0051	0.0887	0.0192	0.0064	0.0031	0.0044	0.0809	0.0928	0.0066	0.0109	0.0073	0.033	0.0054	0.0136	0.1806
11	rs78892734	18729819	1.18	0.345943801679723	3.28	0.227357389834261	0.461740680437094	1.01982287752522	0.1188	0.0633	0.0068	0.0035	0.0219	0.0036	0.0035	0.0258	0.1579	0.017	0.0164	0.0051	0.0887	0.0192	0.0064	0.0031	0.0044	0.0808	0.0928	0.0066	0.0109	0.0073	0.033	0.0054	0.0136	0.1806
11	rs11024768	18730895	1.18	0.345943801679723	3.28	0.227357389834261	0.446873808232938	1.00330436369574	0.1187	0.0632	0.0069	0.0035	0.0219	0.0037	0.0035	0.0258	0.1579	0.017	0.0164	0.0052	0.0887	0.0192	0.0065	0.0031	0.0044	0.0807	0.0928	0.0066	0.0109	0.0073	0.0331	0.0054	0.0136	0.1805
11	rs11024769	18735465	1.17	0.382518045708746	3.28	0.227357389834261	0.446575325359016	1.01516680595698	0.1183	0.0631	0.007	0.0034	0.0219	0.0037	0.0036	0.0257	0.1573	0.0171	0.0165	0.0053	0.0886	0.0193	0.0065	0.0031	0.0044	0.0805	0.0929	0.0066	0.0111	0.0075	0.0334	0.0055	0.0137	0.1807
11	rs111397851	18735480	1.17	0.382518045708746	3.29	0.21664916022799	0.445084382822398	1.01468537631007	0.1183	0.0631	0.007	0.0034	0.0219	0.0037	0.0036	0.0257	0.1573	0.0171	0.0165	0.0053	0.0886	0.0193	0.0065	0.0031	0.0044	0.0805	0.0929	0.0066	0.0111	0.0075	0.0334	0.0055	0.0137	0.1807
11	rs148308967	18735677	1.17	0.382518045708746	3.26	0.249891789602986	0.446814103810604	1.02979085475341	0.1183	0.0631	0.007	0.0034	0.0219	0.0037	0.0036	0.0257	0.1572	0.0171	0.0165	0.0054	0.0887	0.0193	0.0065	0.0031	0.0043	0.0805	0.0927	0.0066	0.0111	0.0075	0.0334	0.0055	0.0137	0.1805
11	rs7125943	18735947	1.17	0.382518045708746	3.26	0.249891789602986	0.440566996818328	1.02207209309627	0.1183	0.0631	0.007	0.0034	0.0219	0.0037	0.0036	0.0257	0.1572	0.0171	0.0165	0.0054	0.0888	0.0193	0.0066	0.0031	0.0043	0.0805	0.0927	0.0066	0.0111	0.0075	0.0334	0.0055	0.0137	0.1804
11	rs4424652	18737095	1.17	0.382518045708746	3.26	0.249891789602986	0.447769845328784	1.01693242203159	0.1183	0.063	0.007	0.0035	0.022	0.0037	0.0036	0.0257	0.1572	0.0171	0.0165	0.0054	0.0888	0.0193	0.0066	0.0031	0.0043	0.0804	0.0926	0.0066	0.0111	0.0075	0.0335	0.0055	0.0137	0.1804
11	rs10766494	18738281	1.17	0.382518045708746	3.26	0.249891789602986	0.447829612514005	0.993705935034466	0.1183	0.0629	0.0071	0.0035	0.022	0.0038	0.0036	0.0256	0.1572	0.0171	0.0165	0.0054	0.0889	0.0193	0.0066	0.0031	0.0044	0.0804	0.0926	0.0067	0.0112	0.0075	0.0335	0.0055	0.0138	0.1802
11	rs61886891	18738329	1.17	0.382518045708746	3.25	0.261729658797372	0.447232117157351	0.991149369360988	0.1183	0.0629	0.0071	0.0035	0.022	0.0038	0.0036	0.0256	0.1572	0.0171	0.0165	0.0054	0.0889	0.0193	0.0066	0.0031	0.0044	0.0804	0.0926	0.0067	0.0112	0.0075	0.0335	0.0055	0.0138	0.1802
11	rs4561190	18739358	1.17	0.382518045708746	3.25	0.261729658797372	0.431835265705877	0.970106725227723	0.1181	0.0626	0.0071	0.0035	0.0219	0.0038	0.0036	0.0255	0.1574	0.0171	0.0166	0.0054	0.089	0.0194	0.0066	0.0031	0.0044	0.0804	0.093	0.0067	0.0112	0.0075	0.0334	0.0056	0.0138	0.1799
11	rs58441608	18739903	1.17	0.382518045708746	3.24	0.273955600409011	0.412850345858203	0.959301128694977	0.1179	0.0627	0.0071	0.0035	0.0219	0.0039	0.0036	0.0255	0.1573	0.0171	0.0166	0.0054	0.0891	0.0194	0.0066	0.0032	0.0044	0.0801	0.093	0.0067	0.0112	0.0076	0.0333	0.0057	0.0139	0.1797
11	rs61886896	18741260	1.17	0.382518045708746	3.25	0.261729658797372	0.337162279918225	0.842388980375137	0.1175	0.0629	0.0073	0.0032	0.0219	0.0039	0.0037	0.0254	0.157	0.017	0.0165	0.0055	0.0896	0.0194	0.0067	0.0032	0.004	0.0799	0.0934	0.0066	0.0111	0.0076	0.0332	0.0059	0.0143	0.1797
11	rs76507217	18743091	1.17	0.382518045708746	3.25	0.261729658797372	0.324093580325034	0.834819979077033	0.1174	0.063	0.0073	0.0033	0.0219	0.004	0.0038	0.0254	0.1567	0.017	0.0165	0.0055	0.0897	0.0194	0.0067	0.0033	0.004	0.0797	0.0935	0.0066	0.0111	0.0076	0.0332	0.006	0.0145	0.1797
11	rs10832975	18743180	1.17	0.382518045708746	3.25	0.261729658797372	0.321411199175095	0.830192944345209	0.1174	0.063	0.0073	0.0033	0.0219	0.004	0.0038	0.0254	0.1566	0.017	0.0165	0.0055	0.0897	0.0194	0.0067	0.0033	0.004	0.0797	0.0935	0.0066	0.0111	0.0076	0.0332	0.006	0.0145	0.1797
11	rs79324237	18744505	1.17	0.382518045708746	3.26	0.249891789602986	0.319293835290506	0.859121520350892	0.1173	0.063	0.0073	0.0033	0.022	0.004	0.0038	0.0254	0.1563	0.017	0.0165	0.0055	0.0898	0.0194	0.0067	0.0033	0.004	0.0797	0.0935	0.0066	0.0111	0.0076	0.0331	0.0061	0.0146	0.1796
11	rs2121383	18746427	1.17	0.382518045708746	3.25	0.261729658797372	0.273513395356782	0.806219923748871	0.1173	0.063	0.0074	0.0034	0.022	0.0041	0.0039	0.0252	0.1554	0.017	0.0166	0.0055	0.0903	0.0195	0.0068	0.0035	0.004	0.0792	0.0936	0.0066	0.0111	0.0076	0.0328	0.0062	0.015	0.1793
11	rs76560716	18747474	1.17	0.382518045708746	3.25	0.261729658797372	0.29219845830898	0.891536099090879	0.1171	0.063	0.0074	0.0035	0.0222	0.0047	0.0046	0.0246	0.1534	0.0168	0.0168	0.0057	0.0914	0.0198	0.0069	0.0039	0.0042	0.0782	0.0936	0.0067	0.0109	0.0076	0.0321	0.0064	0.0161	0.1788
11	rs748944	18748046	1.15	0.46334549806667	3.24	0.273955600409011	0.364535074711985	0.954224381775485	0.117	0.0631	0.0075	0.0037	0.0224	0.0052	0.0049	0.024	0.152	0.0168	0.0169	0.0058	0.092	0.02	0.007	0.004	0.0044	0.078	0.0938	0.0067	0.011	0.0078	0.0316	0.0064	0.0166	0.178
11	rs1550870	18751041	1.16	0.421630287221885	3.24	0.273955600409011	0.315281080703553	0.897014407728549	0.1168	0.0639	0.0072	0.0038	0.0223	0.0053	0.0051	0.0238	0.1522	0.0166	0.0168	0.0058	0.0914	0.0198	0.0069	0.0041	0.0044	0.0773	0.0944	0.0068	0.011	0.0078	0.0312	0.0063	0.0163	0.1793
11	rs41274352	18751854	1.16	0.421630287221885	3.24	0.273955600409011	0.309015122859393	0.879039938277085	0.1169	0.064	0.0072	0.0038	0.0222	0.0053	0.0051	0.0237	0.1523	0.0165	0.0168	0.0059	0.0913	0.0198	0.0069	0.0041	0.0044	0.0771	0.0944	0.0067	0.011	0.0078	0.0312	0.0063	0.0162	0.1794
11	rs4757703	18753097	1.16	0.421630287221885	3.25	0.261729658797372	0.281030200722289	0.842852850164167	0.1169	0.064	0.0072	0.0038	0.0222	0.0053	0.0051	0.0237	0.1523	0.0165	0.0167	0.0059	0.0913	0.0197	0.0069	0.0042	0.0044	0.0771	0.0943	0.0067	0.0111	0.0078	0.0311	0.0065	0.0162	0.1793
11	rs4757704	18756585	1.16	0.421630287221885	3.27	0.2384362992664	0.267798900847485	0.829114077220588	0.1171	0.0642	0.0071	0.0039	0.0223	0.0053	0.0052	0.0234	0.1524	0.0165	0.0166	0.0059	0.0912	0.0196	0.0068	0.0043	0.0045	0.0773	0.0941	0.0067	0.0111	0.0078	0.031	0.0065	0.0161	0.1794
11	rs76949867	18758373	1.16	0.421630287221885	3.26	0.249891789602986	0.275463725342813	0.815883519192957	0.1171	0.0642	0.0071	0.0039	0.0223	0.0054	0.0053	0.0233	0.1526	0.0165	0.0166	0.0058	0.0912	0.0196	0.0068	0.0044	0.0045	0.0775	0.0941	0.0067	0.0112	0.0078	0.0309	0.0065	0.016	0.1793
11	rs76383415	18761154	1.16	0.421630287221885	3.27	0.2384362992664	0.311444007319002	0.828959977319229	0.1172	0.0643	0.007	0.004	0.0222	0.0055	0.0055	0.023	0.1529	0.0165	0.0164	0.0058	0.0911	0.0197	0.0068	0.0044	0.0045	0.078	0.094	0.0067	0.0113	0.0077	0.0307	0.0065	0.0157	0.1789
11	rs4757707	18764026	1.16	0.421630287221885	3.27	0.2384362992664	0.3716315568018	0.887314634363157	0.1173	0.0643	0.007	0.0041	0.0222	0.0056	0.0057	0.0228	0.1532	0.0165	0.0164	0.0056	0.0911	0.0197	0.0068	0.0045	0.0046	0.0784	0.0938	0.0067	0.0114	0.0076	0.0305	0.0066	0.0155	0.1786
11	rs751002	18767082	1.15	0.46334549806667	3.27	0.2384362992664	0.408898722466982	0.914904821542044	0.1171	0.0644	0.0071	0.0042	0.0221	0.0056	0.0058	0.0227	0.1533	0.0165	0.0164	0.0056	0.091	0.0197	0.0067	0.0046	0.0047	0.0786	0.0937	0.0067	0.0114	0.0076	0.0304	0.0067	0.0154	0.1785
11	rs79046856	18774441	1.15	0.46334549806667	3.28	0.227357389834261	0.438257687195613	0.938710028425675	0.1172	0.0645	0.0072	0.0042	0.022	0.0057	0.0059	0.0225	0.1533	0.0165	0.0164	0.0056	0.0905	0.0199	0.0069	0.0048	0.0047	0.0785	0.0935	0.0068	0.0115	0.0076	0.0305	0.0067	0.0154	0.1785
11	rs755795	18777004	1.15	0.46334549806667	3.28	0.227357389834261	0.44926520120409	0.943453975592666	0.1172	0.0645	0.0072	0.0042	0.022	0.0057	0.006	0.0224	0.1533	0.0165	0.0164	0.0056	0.0904	0.0199	0.0069	0.0048	0.0047	0.0785	0.0935	0.0068	0.0115	0.0076	0.0305	0.0067	0.0153	0.1786
11	rs956437	18779139	1.16	0.421630287221885	3.28	0.227357389834261	0.497518799932312	1.02914720223088	0.118	0.0647	0.0069	0.0042	0.0219	0.0057	0.006	0.0224	0.153	0.0165	0.0163	0.0054	0.0891	0.0199	0.0068	0.0049	0.0047	0.0782	0.0927	0.0068	0.0114	0.0076	0.0305	0.0066	0.0153	0.1809
11	rs10832982	18784590	1.15	0.46334549806667	3.29	0.21664916022799	0.490122408308123	1.14471397347066	0.1169	0.0658	0.0069	0.0042	0.022	0.0057	0.0062	0.0219	0.1532	0.0165	0.016	0.0056	0.0868	0.0203	0.0068	0.0057	0.0051	0.0794	0.0925	0.0069	0.0117	0.0078	0.0305	0.0067	0.0143	0.1811
11	rs12422088	18784805	1.15	0.46334549806667	3.29	0.21664916022799	0.471007744547235	1.16937905905829	0.1174	0.0659	0.0065	0.0043	0.022	0.0058	0.0062	0.0216	0.1532	0.0163	0.0161	0.0058	0.0867	0.0205	0.0067	0.0058	0.0051	0.0789	0.0932	0.0069	0.0116	0.0078	0.0306	0.0067	0.014	0.181
11	rs56282775	18785336	1.15	0.46334549806667	3.29	0.21664916022799	0.362328416929291	1.19264971733618	0.1179	0.0659	0.0065	0.0044	0.0219	0.0057	0.0062	0.0218	0.1531	0.0158	0.0162	0.0058	0.0861	0.0207	0.0066	0.0059	0.0051	0.0798	0.0932	0.0069	0.0116	0.0078	0.0303	0.0067	0.014	0.1805
11	rs4272766	18787044	1.15	0.46334549806667	3.3	0.2063056077908	0.2770013670388	1.25092680857377	0.1189	0.0661	0.0061	0.0044	0.022	0.0056	0.0061	0.0227	0.1513	0.0155	0.0165	0.006	0.0862	0.021	0.0067	0.0059	0.0051	0.0809	0.0933	0.007	0.0118	0.0077	0.0295	0.0067	0.0139	0.1796
11	rs117720067	18790683	1.16	0.421630287221885	3.3	0.2063056077908	0.144741264052439	0.956444806437707	0.1198	0.0662	0.0058	0.0043	0.0219	0.0052	0.0057	0.0227	0.1506	0.0151	0.0169	0.0064	0.0861	0.0211	0.0067	0.0059	0.0049	0.0819	0.0941	0.007	0.012	0.0077	0.028	0.0065	0.0138	0.1801
11	rs72882562	18790890	1.16	0.421630287221885	3.33	0.177401503992083	0.144547636505083	0.939816525373254	0.1198	0.0663	0.0058	0.0043	0.022	0.0052	0.0057	0.0226	0.1505	0.0151	0.0168	0.0065	0.0861	0.0212	0.0067	0.0059	0.0049	0.0819	0.0942	0.007	0.012	0.0077	0.0279	0.0065	0.0138	0.1802
11	rs74678744	18792009	1.16	0.421630287221885	3.33	0.177401503992083	0.111341460947542	0.790931255487254	0.1202	0.0664	0.0056	0.0042	0.0219	0.0049	0.0054	0.0225	0.1503	0.0147	0.017	0.0067	0.0859	0.0213	0.0066	0.0059	0.0048	0.0825	0.0949	0.0071	0.012	0.0077	0.0269	0.0066	0.0139	0.1806
11	rs4348874	18792184	1.15	0.46334549806667	3.34	0.168454672892635	0.119302531683859	0.742285402820429	0.1202	0.0666	0.0056	0.0042	0.0219	0.0048	0.0053	0.0225	0.1501	0.0145	0.0171	0.0068	0.0858	0.0214	0.0067	0.0059	0.0048	0.0827	0.095	0.0071	0.012	0.0076	0.0266	0.0065	0.014	0.1807
11	rs4076109	18792764	1.15	0.46334549806667	3.34	0.168454672892635	0.146328337827065	0.509694432018193	0.1213	0.0666	0.0055	0.0041	0.0215	0.0041	0.005	0.0223	0.15	0.0138	0.0178	0.0069	0.0852	0.0217	0.0069	0.0057	0.0046	0.0843	0.0948	0.0072	0.0123	0.0076	0.0258	0.0063	0.0138	0.1811
11	rs73428479	18792807	1.15	0.46334549806667	3.34	0.168454672892635	0.165199487644448	0.499255768826546	0.1214	0.0666	0.0055	0.0041	0.0214	0.0041	0.0051	0.0223	0.1501	0.0138	0.018	0.007	0.0852	0.0217	0.0069	0.0058	0.0046	0.0842	0.0947	0.0072	0.0123	0.0076	0.0258	0.0063	0.0138	0.1809
11	rs4074853	18792880	1.14	0.507725131913635	3.35	0.159841057206343	0.153079956691581	0.480443574353725	0.1219	0.0664	0.0055	0.0041	0.0214	0.0039	0.005	0.0223	0.1502	0.0137	0.0181	0.007	0.0848	0.0217	0.0069	0.0056	0.0045	0.0844	0.095	0.0072	0.0123	0.0075	0.026	0.0064	0.0139	0.1806
11	rs4237732	18793197	1.14	0.507725131913635	3.34	0.168454672892635	0.121817915687981	0.318864238315384	0.1236	0.0664	0.0056	0.0039	0.0213	0.0035	0.0049	0.0223	0.1498	0.0135	0.0182	0.0069	0.0856	0.0218	0.0069	0.0053	0.0043	0.0854	0.0953	0.0072	0.012	0.0075	0.0255	0.0063	0.0138	0.1799
11	rs4237733	18793323	1.14	0.507725131913635	3.33	0.177401503992083	0.123453981065485	0.276646627252981	0.124	0.0664	0.0057	0.0039	0.0213	0.0036	0.0049	0.0222	0.1498	0.0134	0.0183	0.007	0.0852	0.022	0.007	0.0053	0.0043	0.0854	0.0955	0.0072	0.0118	0.0075	0.0254	0.0064	0.0138	0.1794
11	rs77383503	18793685	1.14	0.507725131913635	3.32	0.186688027238402	0.119877944137836	0.232146024310052	0.1242	0.0664	0.0058	0.0037	0.0213	0.0035	0.0048	0.0222	0.1499	0.0132	0.0183	0.007	0.0852	0.0221	0.007	0.0052	0.0042	0.0856	0.0955	0.0072	0.0119	0.0075	0.0253	0.0064	0.0137	0.1794
11	rs79414636	18797527	1.14	0.507725131913635	3.31	0.196320630125924	0.107392991221869	0.201772997176456	0.1247	0.0665	0.0059	0.0037	0.0213	0.0034	0.0046	0.0221	0.1499	0.013	0.0182	0.007	0.0853	0.0224	0.0071	0.0051	0.0041	0.0859	0.0957	0.0072	0.0118	0.0075	0.0251	0.0064	0.0137	0.1789
11	rs4265582	18797650	1.14	0.507725131913635	3.31	0.196320630125924	0.108392156199693	0.189738499501101	0.1247	0.0665	0.0059	0.0037	0.0213	0.0034	0.0046	0.0221	0.1499	0.013	0.0182	0.007	0.0853	0.0224	0.0071	0.0051	0.0041	0.086	0.0957	0.0072	0.0118	0.0075	0.0251	0.0064	0.0138	0.1789
11	rs4757718	18804934	1.15	0.46334549806667	3.31	0.196320630125924	0.130920364278821	0.191074709385667	0.1259	0.0663	0.0058	0.0035	0.021	0.003	0.0042	0.0206	0.149	0.0127	0.0182	0.007	0.0841	0.0229	0.0069	0.0044	0.0037	0.0885	0.0969	0.0069	0.0116	0.0071	0.0247	0.0059	0.0138	0.1817
11	rs72882584	18805315	1.15	0.46334549806667	3.31	0.196320630125924	0.131376808941707	0.210854034223391	0.126	0.0663	0.0058	0.0035	0.021	0.003	0.0041	0.0206	0.1489	0.0127	0.0182	0.0071	0.0842	0.0229	0.0069	0.0044	0.0037	0.0887	0.0971	0.0069	0.0116	0.0071	0.0246	0.0059	0.0138	0.1816
11	rs10832986	18808557	1.14	0.507725131913635	3.31	0.196320630125924	0.130981168137706	0.216730804214747	0.1266	0.0661	0.0057	0.0035	0.0209	0.0027	0.0039	0.0198	0.1477	0.0125	0.0179	0.0069	0.0848	0.0231	0.0069	0.0038	0.0035	0.0904	0.0986	0.0066	0.0115	0.0073	0.0239	0.006	0.0137	0.1819
11	rs7950455	18809135	1.14	0.507725131913635	3.31	0.196320630125924	0.126408635624459	0.192517260682641	0.1266	0.0661	0.0057	0.0035	0.0209	0.0027	0.0039	0.0198	0.1477	0.0125	0.0179	0.0069	0.0848	0.0231	0.0069	0.0038	0.0035	0.0904	0.0987	0.0066	0.0115	0.0073	0.0238	0.0061	0.0137	0.1819
11	rs78474680	18810693	1.14	0.507725131913635	3.31	0.196320630125924	0.119216365790635	0.184832558051395	0.1268	0.0661	0.0057	0.0035	0.0209	0.0027	0.0039	0.0197	0.1477	0.0125	0.0178	0.0069	0.0849	0.0232	0.007	0.0038	0.0034	0.0903	0.0987	0.0066	0.0115	0.0073	0.0238	0.0063	0.0137	0.182
11	rs79850622	18814687	1.14	0.507725131913635	3.3	0.2063056077908	0.105784898914862	0.16448313627982	0.127	0.0661	0.0057	0.0035	0.0209	0.0027	0.0039	0.0196	0.1476	0.0124	0.0177	0.0069	0.0848	0.0231	0.0069	0.0037	0.0034	0.0904	0.0987	0.0066	0.0116	0.0073	0.0237	0.0065	0.0137	0.1822
11	rs12418321	18815368	1.14	0.507725131913635	3.3	0.2063056077908	0.107716416707817	0.134024591876907	0.127	0.0661	0.0057	0.0035	0.0209	0.0027	0.0039	0.0196	0.1476	0.0124	0.0177	0.0069	0.0847	0.0231	0.0069	0.0037	0.0034	0.0904	0.0987	0.0066	0.0117	0.0073	0.0236	0.0065	0.0137	0.1822
11	rs7129128	18816245	1.14	0.507725131913635	3.3	0.2063056077908	0.109751491833966	0.109524567426951	0.127	0.0661	0.0057	0.0035	0.0209	0.0027	0.0039	0.0196	0.1476	0.0124	0.0177	0.0069	0.0847	0.0231	0.0069	0.0037	0.0034	0.0904	0.0987	0.0066	0.0117	0.0073	0.0236	0.0066	0.0137	0.1822
11	rs76370055	18817229	1.14	0.507725131913635	3.3	0.2063056077908	0.109206499874806	0.105183376293743	0.127	0.0661	0.0057	0.0035	0.0208	0.0027	0.0039	0.0196	0.1475	0.0124	0.0177	0.0069	0.0847	0.0231	0.0069	0.0037	0.0034	0.0904	0.0988	0.0066	0.0117	0.0073	0.0236	0.0066	0.0137	0.1822
11	rs12275926	18823599	1.14	0.507725131913635	3.3	0.2063056077908	0.134629713022208	0.0717983474156534	0.1268	0.0658	0.0058	0.0037	0.0209	0.0026	0.0039	0.0196	0.1473	0.0123	0.0177	0.0068	0.0846	0.0229	0.007	0.0036	0.0034	0.0905	0.0989	0.0066	0.0119	0.0074	0.0234	0.0069	0.0139	0.1824
11	rs4539305	18824813	1.14	0.507725131913635	3.3	0.2063056077908	0.140961591984834	0.0693281128621609	0.1268	0.0658	0.0058	0.0037	0.0209	0.0026	0.0039	0.0197	0.1472	0.0123	0.0177	0.0068	0.0845	0.0229	0.0071	0.0036	0.0034	0.0905	0.0989	0.0066	0.0119	0.0074	0.0234	0.0069	0.0139	0.1824
11	rs77732140	18838139	1.14	0.507725131913635	3.3	0.2063056077908	0.153915684367173	0.0559175756741333	0.1267	0.0658	0.0058	0.0037	0.0209	0.0026	0.0038	0.0196	0.1467	0.0123	0.0177	0.0069	0.0846	0.0229	0.0073	0.0035	0.0033	0.0906	0.0993	0.0066	0.0119	0.0073	0.0233	0.0072	0.014	0.1823
11	rs11024824	18858840	1.14	0.507725131913635	3.3	0.2063056077908	0.209710817154585	0.0594834419363635	0.1264	0.0657	0.0058	0.0037	0.0208	0.0026	0.0038	0.0197	0.1459	0.0123	0.0177	0.007	0.0844	0.0229	0.0075	0.0034	0.0032	0.0908	0.0998	0.0066	0.0119	0.0073	0.023	0.0073	0.0141	0.183
11	rs4313565	18867803	1.14	0.507725131913635	3.3	0.2063056077908	0.231023469533295	0.0735128629740161	0.1264	0.0655	0.0058	0.0037	0.0208	0.0027	0.0039	0.0197	0.1457	0.0123	0.0176	0.0071	0.0841	0.023	0.0077	0.0033	0.0032	0.0909	0.0999	0.0066	0.0119	0.0073	0.0228	0.0073	0.0142	0.1835
11	rs4757728	18868117	1.14	0.507725131913635	3.29	0.21664916022799	0.232165970890978	0.0726535170803705	0.1264	0.0654	0.0058	0.0037	0.0208	0.0027	0.0039	0.0197	0.1456	0.0123	0.0176	0.0071	0.084	0.023	0.0077	0.0033	0.0032	0.0909	0.0998	0.0066	0.0119	0.0073	0.0228	0.0072	0.0142	0.1836
11	rs117487455	18886795	1.13	0.554827224596281	3.29	0.21664916022799	0.221954786911935	0.0788295673986601	0.1266	0.0654	0.006	0.0039	0.021	0.0028	0.0039	0.0197	0.145	0.0124	0.0174	0.0074	0.0835	0.0229	0.0079	0.0032	0.0033	0.0915	0.0993	0.0066	0.0118	0.0074	0.0228	0.0072	0.0143	0.1836
11	rs7944558	18887345	1.13	0.554827224596281	3.29	0.21664916022799	0.228747849993603	0.0872775472308369	0.1266	0.0654	0.006	0.0039	0.0211	0.0028	0.004	0.0197	0.1449	0.0124	0.0174	0.0074	0.0835	0.0229	0.0079	0.0032	0.0033	0.0916	0.0993	0.0066	0.0118	0.0074	0.0227	0.0072	0.0143	0.1836
11	rs12799549	18893046	1.13	0.554827224596281	3.26	0.249891789602986	0.232505090296281	0.0932049453446459	0.1267	0.0653	0.006	0.004	0.0212	0.0028	0.0039	0.0196	0.1446	0.0124	0.0174	0.0075	0.0836	0.0229	0.008	0.0032	0.0033	0.0917	0.0991	0.0066	0.0118	0.0075	0.0228	0.0072	0.0143	0.1836
11	rs11024861	18901171	1.13	0.554827224596281	3.26	0.249891789602986	0.229336623847261	0.0824075857190502	0.1269	0.0649	0.006	0.004	0.0212	0.0028	0.0037	0.0197	0.1446	0.0125	0.0174	0.0075	0.0835	0.0229	0.0081	0.0031	0.0034	0.0914	0.0989	0.0065	0.0119	0.0075	0.0229	0.0071	0.0144	0.1838
11	rs1384647	18926092	1.13	0.554827224596281	3.26	0.249891789602986	0.258314990566255	0.0846763759828098	0.127	0.0647	0.006	0.0041	0.0212	0.0028	0.0036	0.0197	0.1447	0.0126	0.0174	0.0076	0.0834	0.0229	0.0081	0.003	0.0034	0.0913	0.0987	0.0065	0.012	0.0075	0.0231	0.007	0.0145	0.184
11	rs7939600	18949220	1.13	0.554827224596281	3.26	0.249891789602986	0.263374183897898	0.0845243513721715	0.1268	0.0645	0.0062	0.0043	0.0213	0.003	0.0037	0.0198	0.1442	0.0126	0.0172	0.0076	0.0838	0.0229	0.0082	0.0032	0.0038	0.0913	0.0986	0.0065	0.012	0.0076	0.0231	0.0069	0.0145	0.1832
11	rs77145731	18952890	1.13	0.554827224596281	3.28	0.227357389834261	0.290041836547242	0.0830101650177702	0.1264	0.0644	0.0062	0.0044	0.0213	0.0031	0.0037	0.0199	0.1436	0.0125	0.0172	0.0076	0.0839	0.0228	0.0082	0.0032	0.0038	0.0918	0.099	0.0064	0.012	0.0076	0.0231	0.0068	0.0145	0.1832
11	rs73432528	18953341	1.13	0.554827224596281	3.28	0.227357389834261	0.287560361923909	0.0835388748898197	0.1265	0.0643	0.0062	0.0044	0.0213	0.0031	0.0037	0.02	0.1434	0.0125	0.0173	0.0076	0.0841	0.0228	0.0082	0.0032	0.0038	0.0918	0.0989	0.0064	0.012	0.0076	0.0232	0.0068	0.0146	0.1831
11	rs115502273	18960779	1.13	0.554827224596281	3.29	0.21664916022799	0.412907755469291	0.0710181248424649	0.1267	0.0645	0.0063	0.0046	0.0214	0.0032	0.0037	0.0202	0.1433	0.0124	0.0173	0.0076	0.0845	0.0229	0.0082	0.0032	0.0038	0.0914	0.0992	0.0063	0.0121	0.0076	0.0232	0.0066	0.0144	0.182
11	rs72891711	18963683	1.13	0.554827224596281	3.22	0.299593947381755	0.456175357679392	0.0780922886293486	0.1266	0.0645	0.0064	0.0047	0.0215	0.0032	0.0037	0.0202	0.1433	0.0123	0.0174	0.0077	0.0845	0.0229	0.0082	0.0032	0.0037	0.0914	0.0991	0.0063	0.0121	0.0076	0.0232	0.0066	0.0144	0.182
11	rs12792588	18979703	1.13	0.554827224596281	3.21	0.313017210102667	0.816447037703725	0.0858965225782879	0.1264	0.0646	0.0066	0.005	0.0215	0.0033	0.0037	0.0203	0.1432	0.0118	0.0175	0.0078	0.0847	0.0231	0.0081	0.0033	0.0037	0.0912	0.0991	0.0062	0.0122	0.0076	0.0232	0.0065	0.0143	0.1819
11	rs12286688	18980496	1.13	0.554827224596281	3.21	0.313017210102667	0.837292830923673	0.0896765788393621	0.1264	0.0646	0.0066	0.005	0.0215	0.0033	0.0037	0.0203	0.1432	0.0118	0.0175	0.0078	0.0847	0.0231	0.0081	0.0033	0.0037	0.0912	0.0991	0.0062	0.0122	0.0076	0.0232	0.0065	0.0143	0.1819
11	rs1988530	18990515	1.13	0.554827224596281	3.21	0.313017210102667	0.85369697618233	0.100259127938522	0.1266	0.0646	0.0066	0.005	0.0216	0.0033	0.0036	0.0202	0.1432	0.0118	0.0175	0.0078	0.0848	0.0231	0.0081	0.0033	0.0037	0.0913	0.0991	0.0061	0.0121	0.0076	0.0232	0.0065	0.0143	0.1819
11	rs117834587	18990926	1.13	0.554827224596281	3.22	0.299593947381755	0.821261917762721	0.101481579165474	0.1266	0.0646	0.0066	0.005	0.0216	0.0033	0.0037	0.0202	0.1431	0.0118	0.0176	0.0078	0.0848	0.023	0.0081	0.0033	0.0037	0.0912	0.0991	0.0061	0.0121	0.0076	0.0232	0.0065	0.0143	0.1819
11	rs72887124	18997469	1.13	0.554827224596281	3.22	0.299593947381755	0.831484174525468	0.0951087221176865	0.1266	0.0643	0.0066	0.0051	0.0216	0.0033	0.0036	0.0201	0.1431	0.0117	0.0176	0.0078	0.0853	0.023	0.0081	0.0033	0.0037	0.0914	0.099	0.0061	0.012	0.0076	0.0232	0.0065	0.0143	0.1818
11	rs6483561	19009495	1.13	0.554827224596281	3.22	0.299593947381755	0.914276702246944	0.114616867058012	0.1266	0.064	0.0067	0.0051	0.0215	0.0033	0.0036	0.02	0.1431	0.0116	0.0176	0.0078	0.0862	0.0229	0.0082	0.0033	0.0037	0.0917	0.0989	0.0061	0.012	0.0075	0.0232	0.0065	0.0143	0.1816
11	rs74653333	19009516	1.13	0.554827224596281	3.21	0.313017210102667	0.747899501507449	0.123297674736775	0.1266	0.064	0.0067	0.005	0.0215	0.0033	0.0035	0.0201	0.1431	0.0117	0.0177	0.0077	0.0862	0.0229	0.0081	0.0033	0.0037	0.0917	0.0989	0.0061	0.0119	0.0076	0.0232	0.0066	0.0144	0.1815
11	rs77074742	19020397	1.13	0.554827224596281	3.21	0.313017210102667	0.727159088936467	0.114274638634281	0.1266	0.064	0.0067	0.005	0.0215	0.0033	0.0035	0.0201	0.143	0.0117	0.0177	0.0076	0.0862	0.0229	0.0081	0.0033	0.0037	0.0919	0.0988	0.0061	0.0119	0.0076	0.0232	0.0066	0.0144	0.1815
11	rs78632806	19021089	1.13	0.554827224596281	3.21	0.313017210102667	0.726409742049028	0.114018222871647	0.1266	0.0639	0.0066	0.0049	0.0215	0.0033	0.0035	0.0201	0.143	0.0117	0.0177	0.0076	0.0862	0.0229	0.0081	0.0033	0.0037	0.0919	0.0988	0.0061	0.0119	0.0076	0.0232	0.0066	0.0144	0.1815
11	rs116841960	19024381	1.13	0.554827224596281	3.21	0.313017210102667	0.725061778479183	0.110535943064983	0.1266	0.0639	0.0066	0.0049	0.0215	0.0033	0.0035	0.0201	0.143	0.0117	0.0177	0.0076	0.0862	0.0229	0.0081	0.0033	0.0037	0.092	0.0988	0.006	0.0119	0.0076	0.0232	0.0066	0.0144	0.1815
11	rs1021140	19040177	1.13	0.554827224596281	3.21	0.313017210102667	0.734370173489334	0.114274638634281	0.1267	0.0639	0.0066	0.005	0.0215	0.0033	0.0035	0.02	0.1432	0.0117	0.0177	0.0076	0.086	0.023	0.0081	0.0033	0.0036	0.0922	0.0987	0.006	0.0119	0.0076	0.0232	0.0066	0.0144	0.1816
11	rs986283	19046695	1.13	0.554827224596281	3.21	0.313017210102667	0.750633588470761	0.116247754989943	0.1267	0.0639	0.0067	0.0049	0.0215	0.0033	0.0035	0.0199	0.1436	0.0116	0.0177	0.0076	0.0859	0.0231	0.008	0.0032	0.0036	0.0925	0.0983	0.006	0.0119	0.0077	0.0231	0.0065	0.0144	0.1816
11	rs117498136	19053042	1.13	0.554827224596281	3.21	0.313017210102667	0.813138949291831	0.104191205313512	0.1265	0.0635	0.0067	0.005	0.0214	0.0032	0.0035	0.02	0.1439	0.0115	0.0178	0.0076	0.0859	0.023	0.008	0.0033	0.0036	0.0929	0.0979	0.006	0.0119	0.0078	0.0228	0.0065	0.0144	0.1819
11	rs11024958	19057767	1.13	0.554827224596281	3.21	0.313017210102667	0.935551639045164	0.123649852477956	0.1261	0.0631	0.0068	0.005	0.0213	0.0031	0.0035	0.0201	0.1444	0.0115	0.018	0.0076	0.086	0.023	0.008	0.0033	0.0036	0.0934	0.0976	0.006	0.0119	0.0079	0.0224	0.0064	0.0144	0.1823
11	rs56269584	19062554	1.14	0.507725131913635	3.21	0.313017210102667	0.870965425924673	0.107429017812286	0.1259	0.0631	0.0069	0.005	0.0214	0.0031	0.0035	0.0202	0.1444	0.0115	0.0181	0.0076	0.0859	0.023	0.008	0.0033	0.0036	0.0935	0.0974	0.0061	0.0119	0.008	0.0224	0.0064	0.0144	0.1823
11	rs11024969	19077755	1.14	0.507725131913635	3.21	0.313017210102667	0.819760897301826	0.100340444929132	0.1256	0.0629	0.0069	0.0049	0.0215	0.0031	0.0035	0.0203	0.1444	0.0114	0.0182	0.0076	0.0858	0.023	0.0079	0.0032	0.0036	0.0936	0.0972	0.0064	0.0119	0.0081	0.0223	0.0064	0.0144	0.1826
11	rs11024970	19077904	1.14	0.507725131913635	3.21	0.313017210102667	0.820945815500304	0.0996906297800724	0.1256	0.0629	0.0069	0.0049	0.0215	0.0031	0.0035	0.0203	0.1444	0.0114	0.0182	0.0076	0.0858	0.023	0.0079	0.0032	0.0036	0.0935	0.0972	0.0064	0.0119	0.0081	0.0223	0.0064	0.0144	0.1827
11	rs61885335	19079004	1.14	0.507725131913635	3.23	0.286575202599778	0.787659127883099	0.0964663948641865	0.1257	0.0629	0.007	0.0049	0.0215	0.0031	0.0035	0.0203	0.1444	0.0114	0.0183	0.0076	0.0858	0.0229	0.0079	0.0032	0.0036	0.0935	0.0972	0.0064	0.0119	0.0081	0.0223	0.0064	0.0144	0.1827
11	rs7116312	19079292	1.14	0.507725131913635	3.23	0.286575202599778	0.81928713579145	0.107763259196691	0.1259	0.0629	0.007	0.0049	0.0215	0.0031	0.0035	0.0203	0.1444	0.0113	0.0183	0.0076	0.0857	0.0229	0.008	0.0033	0.0036	0.0935	0.0972	0.0064	0.0119	0.0081	0.0222	0.0064	0.0144	0.1826
11	rs61885336	19080439	1.15	0.46334549806667	3.25	0.261729658797372	0.591260845538944	0.0937586430663705	0.1262	0.0618	0.0069	0.0044	0.0214	0.0027	0.0033	0.02	0.1461	0.0112	0.0184	0.0073	0.0879	0.0226	0.0077	0.003	0.0034	0.0951	0.0973	0.0064	0.0119	0.0084	0.0217	0.0063	0.0143	0.181
11	rs56946079	19081340	1.15	0.46334549806667	3.23	0.286575202599778	0.529772288273402	0.0982345859495385	0.1263	0.0614	0.0069	0.0043	0.0214	0.0025	0.0032	0.0198	0.1468	0.0111	0.0185	0.0072	0.0888	0.0224	0.0076	0.0029	0.0033	0.0957	0.0973	0.0064	0.0118	0.0085	0.0217	0.0062	0.0143	0.1803
11	rs4756982	19083281	1.15	0.46334549806667	3.21	0.313017210102667	0.538557803342488	0.0990424648448036	0.1262	0.0613	0.0069	0.0042	0.0214	0.0025	0.0032	0.0199	0.1469	0.0111	0.0185	0.0072	0.0888	0.0223	0.0077	0.0029	0.0033	0.0958	0.0974	0.0064	0.0118	0.0086	0.0216	0.0062	0.0143	0.1801
11	rs72889736	19089480	1.15	0.46334549806667	3.21	0.313017210102667	0.517908509527276	0.0983152572571123	0.1262	0.0613	0.0069	0.0042	0.0214	0.0025	0.0031	0.0199	0.1469	0.0111	0.0185	0.0072	0.0888	0.0223	0.0077	0.0029	0.0033	0.096	0.0973	0.0064	0.0118	0.0086	0.0216	0.0062	0.0143	0.1801
11	rs72889764	19104372	1.15	0.46334549806667	3.21	0.313017210102667	0.420752577860702	0.106511917866313	0.126	0.0609	0.0068	0.004	0.0215	0.0023	0.0031	0.0202	0.1473	0.0113	0.0186	0.0071	0.0885	0.0219	0.0076	0.0029	0.0032	0.0981	0.097	0.0064	0.0117	0.0087	0.0214	0.006	0.0144	0.1799
11	rs72889784	19112656	1.15	0.46334549806667	3.21	0.313017210102667	0.371849342699844	0.110958399926122	0.1259	0.0607	0.0068	0.0039	0.0216	0.0022	0.003	0.0204	0.1475	0.0113	0.0186	0.007	0.0885	0.0215	0.0075	0.0029	0.0031	0.0992	0.0968	0.0064	0.0116	0.0088	0.0213	0.006	0.0144	0.1798
11	rs115076281	19114623	1.15	0.46334549806667	3.21	0.313017210102667	0.375780610397044	0.103284917946136	0.1258	0.0607	0.0068	0.0039	0.0216	0.0022	0.003	0.0204	0.1475	0.0113	0.0186	0.007	0.0884	0.0215	0.0075	0.0029	0.0031	0.0993	0.0969	0.0064	0.0116	0.0088	0.0213	0.006	0.0144	0.1797
11	rs72889799	19115857	1.15	0.46334549806667	3.21	0.313017210102667	0.379017756727072	0.100421787636218	0.1258	0.0607	0.0068	0.0038	0.0216	0.0022	0.003	0.0204	0.1476	0.0113	0.0186	0.007	0.0884	0.0214	0.0075	0.0029	0.0031	0.0993	0.0969	0.0064	0.0116	0.0088	0.0213	0.006	0.0144	0.1797
11	rs4757753	19118703	1.15	0.46334549806667	3.22	0.299593947381755	0.379072745285241	0.0990424648448036	0.1258	0.0606	0.0068	0.0038	0.0217	0.0022	0.003	0.0204	0.1476	0.0113	0.0186	0.007	0.0885	0.0214	0.0075	0.0029	0.0031	0.0994	0.0969	0.0064	0.0116	0.0088	0.0213	0.006	0.0144	0.1798
11	rs11601935	19124905	1.15	0.46334549806667	3.24	0.273955600409011	0.373375665730106	0.0946313543247389	0.126	0.0606	0.0068	0.0038	0.0216	0.0022	0.003	0.0204	0.1475	0.0113	0.0186	0.007	0.0884	0.0214	0.0075	0.0029	0.0031	0.0994	0.097	0.0064	0.0116	0.0088	0.0212	0.006	0.0144	0.1799
11	rs75629866	19131552	1.16	0.421630287221885	3.24	0.273955600409011	0.361039900687372	0.0977511031139931	0.1259	0.0607	0.0068	0.0038	0.0216	0.0022	0.003	0.0204	0.1478	0.0114	0.0186	0.0069	0.0887	0.0212	0.0076	0.0029	0.0031	0.0994	0.0965	0.0064	0.0115	0.0088	0.0212	0.0059	0.0143	0.18
11	rs4757755	19132288	1.16	0.421630287221885	3.24	0.273955600409011	0.366208077947522	0.0994473743104156	0.1259	0.0607	0.0069	0.0038	0.0216	0.0022	0.003	0.0204	0.148	0.0114	0.0186	0.0068	0.0888	0.0211	0.0076	0.0029	0.0031	0.0994	0.0962	0.0064	0.0115	0.0089	0.0212	0.0059	0.0143	0.1801
11	rs1863383	19134500	1.17	0.382518045708746	3.24	0.273955600409011	0.0830845242004377	0.0499226334494273	0.1249	0.0627	0.0068	0.0031	0.0216	0.0022	0.003	0.0204	0.1476	0.0114	0.0177	0.0068	0.0924	0.021	0.007	0.0029	0.0031	0.0956	0.0949	0.0064	0.0115	0.0067	0.0227	0.0059	0.014	0.1844
11	rs4267049	19135804	1.17	0.382518045708746	3.24	0.273955600409011	0.0725077325129721	0.0393863052735187	0.1248	0.0629	0.0068	0.003	0.0216	0.0022	0.0031	0.0204	0.1475	0.0114	0.0177	0.0068	0.0926	0.021	0.007	0.0029	0.0034	0.0956	0.0948	0.0064	0.0115	0.0066	0.0227	0.0059	0.014	0.1842
11	rs117124979	19140128	1.17	0.382518045708746	3.24	0.273955600409011	0.0577346216202474	0.0316058930105514	0.125	0.0628	0.0068	0.0029	0.0213	0.0024	0.0032	0.0206	0.1475	0.0114	0.0175	0.0066	0.0928	0.0212	0.007	0.003	0.0034	0.0954	0.0946	0.0065	0.0115	0.0066	0.0229	0.0059	0.014	0.1841
11	rs11025028	19145288	1.17	0.382518045708746	3.24	0.273955600409011	0.0561413935485317	0.0256037211867234	0.125	0.0628	0.0068	0.0028	0.0212	0.0024	0.0032	0.0206	0.1475	0.0114	0.0175	0.0066	0.0929	0.0212	0.007	0.003	0.0034	0.0953	0.0946	0.0065	0.0115	0.0066	0.0229	0.0059	0.0139	0.184
11	rs2271001	19167850	1.17	0.382518045708746	3.24	0.273955600409011	0.0523126655190847	0.026555233577288	0.1251	0.0629	0.0068	0.0028	0.0213	0.0024	0.0032	0.0206	0.1478	0.0114	0.0175	0.0066	0.0931	0.0213	0.007	0.0029	0.0034	0.095	0.0946	0.0065	0.0115	0.0066	0.0229	0.0059	0.0139	0.1838
11	rs1393957	19172911	1.17	0.382518045708746	3.24	0.273955600409011	0.0521436837917787	0.0235771033924906	0.1251	0.0629	0.0068	0.0028	0.0213	0.0024	0.0033	0.0206	0.1478	0.0114	0.0175	0.0066	0.0928	0.0212	0.007	0.003	0.0036	0.0952	0.0946	0.0065	0.0115	0.0066	0.023	0.0059	0.0139	0.1837
11	rs55794144	19181434	1.18	0.345943801679723	3.23	0.286575202599778	0.055575786893109	0.0306704717898915	0.1252	0.0627	0.0068	0.0028	0.0213	0.0024	0.0037	0.0207	0.1477	0.0114	0.0174	0.0065	0.0925	0.0212	0.007	0.003	0.0036	0.0954	0.0944	0.0065	0.0114	0.0066	0.0229	0.0059	0.014	0.1839
11	rs11606142	19182570	1.18	0.345943801679723	3.23	0.286575202599778	0.0561591303228734	0.0314078799091107	0.1252	0.0626	0.0068	0.0028	0.0213	0.0024	0.0037	0.0207	0.1477	0.0114	0.0174	0.0065	0.0925	0.0212	0.007	0.003	0.0036	0.0954	0.0944	0.0065	0.0114	0.0066	0.0229	0.0059	0.014	0.184
11	rs12798330	19184916	1.18	0.345943801679723	3.23	0.286575202599778	0.0579517122730627	0.033312189063451	0.1253	0.0626	0.0068	0.0028	0.0213	0.0024	0.0037	0.0207	0.1476	0.0114	0.0174	0.0065	0.0924	0.0212	0.007	0.003	0.0036	0.0954	0.0941	0.0065	0.0113	0.0066	0.0229	0.0059	0.0139	0.1841
11	rs2242458	19188122	1.19	0.311838986457593	3.23	0.286575202599778	0.0630952223786199	0.0307683230870573	0.1254	0.0624	0.0067	0.0027	0.0213	0.0023	0.0038	0.021	0.1476	0.0116	0.0174	0.0066	0.092	0.0211	0.007	0.0031	0.0036	0.0957	0.0941	0.0064	0.0111	0.0068	0.0227	0.0059	0.0139	0.1846
11	rs11823088	19189752	1.19	0.311838986457593	3.23	0.286575202599778	0.0792259150122261	0.0443424760554932	0.1253	0.0623	0.0066	0.0027	0.0214	0.0024	0.0039	0.0211	0.1474	0.0117	0.0176	0.0067	0.0917	0.0212	0.007	0.0033	0.0035	0.0954	0.0941	0.0065	0.0112	0.0067	0.0225	0.0058	0.0139	0.1847
11	rs7114038	19191851	1.19	0.311838986457593	3.23	0.286575202599778	0.0836815314697582	0.0529457465454202	0.1253	0.0623	0.0066	0.0027	0.0214	0.0024	0.0039	0.0211	0.1475	0.0117	0.0176	0.0067	0.0916	0.0212	0.007	0.0033	0.0035	0.0953	0.094	0.0065	0.0113	0.0067	0.0225	0.0058	0.0139	0.1847
11	rs118151464	19198361	1.19	0.311838986457593	3.22	0.299593947381755	0.0847212732206897	0.0823323880694233	0.1254	0.0624	0.0066	0.0027	0.0215	0.0024	0.0039	0.0212	0.1475	0.0118	0.0176	0.0066	0.0914	0.0211	0.007	0.0033	0.0036	0.0952	0.0938	0.0064	0.0113	0.0067	0.0223	0.0057	0.0139	0.1849
11	rs77938382	19200304	1.19	0.311838986457593	3.22	0.299593947381755	0.0851394657619025	0.0852093269808198	0.1255	0.0624	0.0066	0.0027	0.0215	0.0025	0.004	0.0212	0.1476	0.0118	0.0176	0.0066	0.0914	0.0211	0.007	0.0034	0.0036	0.0952	0.0936	0.0064	0.0113	0.0067	0.0223	0.0057	0.014	0.1849
11	rs1991249	19203165	1.19	0.311838986457593	3.13	0.435575753324506	0.0853490545167024	0.0881258425092781	0.1256	0.0624	0.0066	0.0027	0.0217	0.0025	0.004	0.0213	0.1476	0.0119	0.0176	0.0067	0.0909	0.021	0.0071	0.0035	0.0036	0.095	0.0934	0.0064	0.0112	0.0067	0.0222	0.0057	0.0142	0.1848
11	rs45584634	19203555	1.2	0.280131383133392	3.12	0.452863978564029	0.0611606297051143	0.108684480987511	0.1253	0.0625	0.0066	0.0028	0.0217	0.0027	0.0041	0.0214	0.1476	0.0123	0.0176	0.0068	0.091	0.0209	0.0072	0.0036	0.0037	0.095	0.0926	0.0065	0.0111	0.0069	0.0221	0.0057	0.0144	0.1842
11	rs45549043	19204403	1.2	0.280131383133392	3.12	0.452863978564029	0.0335698075803392	0.0838416024055683	0.1249	0.0627	0.0068	0.003	0.0218	0.0031	0.0044	0.0218	0.1475	0.0133	0.0172	0.0072	0.0911	0.0209	0.0075	0.0037	0.0039	0.095	0.0908	0.0068	0.011	0.0075	0.0215	0.0058	0.0144	0.1831
11	rs9888225	19205207	1.2	0.280131383133392	3.1	0.488801954490689	0.0216377238903944	0.104438906794529	0.1241	0.0633	0.0069	0.0033	0.0218	0.0034	0.0047	0.0224	0.1463	0.014	0.0169	0.0075	0.0913	0.0209	0.0077	0.004	0.0042	0.0942	0.0909	0.0069	0.0109	0.0079	0.0216	0.006	0.0151	0.1804
11	rs9888227	19205425	1.2	0.280131383133392	3.09	0.50746005104726	0.0191196149662829	0.112654380909882	0.1242	0.0632	0.0069	0.0033	0.0218	0.0035	0.0048	0.0224	0.1464	0.014	0.0169	0.0075	0.0915	0.021	0.0077	0.0039	0.0042	0.094	0.0909	0.0069	0.0109	0.0079	0.0216	0.006	0.0151	0.1801
11	rs76668953	19206913	1.2	0.280131383133392	3.09	0.50746005104726	0.0160221810903095	0.121279973499453	0.1242	0.0635	0.0068	0.0033	0.0219	0.0036	0.0047	0.0226	0.1464	0.0141	0.0169	0.0075	0.0914	0.021	0.0077	0.0039	0.0042	0.0931	0.0911	0.0069	0.0108	0.008	0.0217	0.006	0.0151	0.1798
11	rs1077688	19208070	1.2	0.280131383133392	3.09	0.50746005104726	0.0150395586202535	0.122243402239021	0.1243	0.0638	0.0067	0.0034	0.0218	0.0036	0.0048	0.0227	0.1465	0.0144	0.0168	0.0076	0.0913	0.021	0.0078	0.0038	0.0042	0.0925	0.0913	0.0069	0.0108	0.008	0.0218	0.0061	0.0151	0.1796
11	rs10833071	19209050	1.2	0.280131383133392	3.08	0.526582953384854	0.0129436950921385	0.123561772776244	0.1243	0.0639	0.0066	0.0034	0.0218	0.0036	0.0048	0.0228	0.1465	0.0145	0.0168	0.0076	0.091	0.021	0.0078	0.0039	0.0042	0.0921	0.0916	0.0069	0.0108	0.0082	0.0218	0.0061	0.0151	0.1794
11	rs10833072	19213023	1.2	0.280131383133392	3.08	0.526582953384854	0.0121898131581287	0.119448674213855	0.1243	0.0642	0.0066	0.0034	0.0219	0.0036	0.0048	0.0228	0.1466	0.0147	0.0168	0.0077	0.0907	0.021	0.0078	0.0039	0.0042	0.0918	0.0916	0.0069	0.0108	0.0083	0.0218	0.0062	0.0151	0.1791
11	rs12798277	19214866	1.2	0.280131383133392	3.07	0.546174590811499	0.0128374813062908	0.131762517932538	0.1241	0.0643	0.0066	0.0034	0.0219	0.0036	0.0048	0.0229	0.1466	0.0148	0.0168	0.0077	0.0907	0.021	0.0077	0.0039	0.0042	0.0917	0.0916	0.0069	0.0108	0.0083	0.0218	0.0062	0.015	0.179
11	rs11025052	19218262	1.2	0.280131383133392	3.07	0.546174590811499	0.0157160550578237	0.161463899793957	0.1238	0.0645	0.0065	0.0034	0.022	0.0037	0.0048	0.0229	0.1467	0.0149	0.0168	0.0078	0.0907	0.0211	0.0077	0.0039	0.0042	0.0915	0.0915	0.0069	0.0108	0.0084	0.0218	0.0062	0.0151	0.1787
11	rs35236689	19219908	1.21	0.250745108472337	3.07	0.546174590811499	0.0177057471663447	0.186156916101029	0.1239	0.0647	0.0065	0.0034	0.022	0.0037	0.0048	0.023	0.1467	0.015	0.0168	0.0078	0.0904	0.0212	0.0076	0.0039	0.0041	0.0913	0.0916	0.0069	0.0108	0.0084	0.0218	0.0062	0.0151	0.1785
11	rs75264737	19223149	1.21	0.250745108472337	3.06	0.566238797870229	0.0185821605536187	0.199784792251232	0.124	0.0648	0.0065	0.0034	0.022	0.0037	0.0048	0.0231	0.1467	0.0151	0.0168	0.0078	0.0903	0.0213	0.0076	0.004	0.0041	0.0912	0.0916	0.0069	0.0108	0.0084	0.0218	0.0062	0.0151	0.1784
11	rs10766534	19225123	1.21	0.250745108472337	3.06	0.566238797870229	0.0185985314200232	0.206930766070822	0.124	0.0649	0.0065	0.0034	0.0221	0.0037	0.0048	0.0231	0.1467	0.0151	0.0167	0.0079	0.0902	0.0213	0.0076	0.004	0.004	0.0912	0.0916	0.0068	0.0108	0.0084	0.0218	0.0062	0.0151	0.1784
11	rs72904181	19230095	1.21	0.250745108472337	3.06	0.566238797870229	0.0204643234005467	0.254767063541176	0.1239	0.0652	0.0066	0.0034	0.0221	0.0037	0.0048	0.0232	0.1467	0.0152	0.0166	0.0079	0.0902	0.0212	0.0076	0.004	0.004	0.091	0.0915	0.0069	0.0108	0.0084	0.0218	0.0062	0.0151	0.1782
11	rs74943340	19231758	1.21	0.250745108472337	3.07	0.546174590811499	0.0210944146894849	0.258506954013813	0.1238	0.0652	0.0066	0.0035	0.0221	0.0038	0.0048	0.0232	0.1467	0.0152	0.0166	0.0079	0.0902	0.0212	0.0076	0.004	0.004	0.0909	0.0914	0.0069	0.0108	0.0084	0.0218	0.0062	0.0151	0.1782
11	rs11025059	19234797	1.21	0.250745108472337	3.07	0.546174590811499	0.0208620712207698	0.221362252082895	0.1237	0.0654	0.0066	0.0035	0.0221	0.0038	0.0048	0.0233	0.1468	0.0152	0.0165	0.0079	0.0901	0.0212	0.0076	0.0041	0.004	0.0907	0.0913	0.0069	0.0108	0.0084	0.0218	0.0062	0.015	0.1781
11	rs75662981	19239443	1.21	0.250745108472337	3.07	0.546174590811499	0.0287530393954137	0.309581160254168	0.1234	0.0656	0.0066	0.0035	0.022	0.0038	0.0048	0.0233	0.1468	0.0153	0.0166	0.0079	0.0902	0.0212	0.0076	0.0041	0.0039	0.0909	0.0912	0.0068	0.0108	0.0084	0.0217	0.0062	0.0151	0.178
11	rs4757773	19239579	1.21	0.250745108472337	3.07	0.546174590811499	0.0290677547701985	0.307662468003358	0.1234	0.0656	0.0066	0.0035	0.0221	0.0038	0.0048	0.0233	0.1468	0.0153	0.0166	0.0079	0.0902	0.0212	0.0076	0.0041	0.0039	0.0908	0.0913	0.0068	0.0108	0.0085	0.0217	0.0062	0.0151	0.178
11	rs11821023	19251826	1.22	0.223600634562227	3.08	0.526582953384854	0.033669781743381	0.334350420088052	0.1232	0.066	0.0067	0.0035	0.022	0.0039	0.0048	0.0234	0.1465	0.0154	0.0167	0.0078	0.0903	0.0215	0.0077	0.0042	0.0039	0.0906	0.0912	0.0068	0.0108	0.0086	0.0219	0.0062	0.0149	0.177
11	rs1863382	19251968	1.22	0.223600634562227	3.07	0.546174590811499	0.0393259746437742	0.358538097631112	0.1229	0.0661	0.0067	0.0035	0.0221	0.0039	0.0048	0.0233	0.1468	0.0155	0.0167	0.0078	0.0904	0.0218	0.0076	0.0042	0.004	0.0907	0.0908	0.0068	0.0108	0.0086	0.0219	0.0061	0.015	0.177
11	rs11025067	19259115	1.23	0.19861485684188	3.07	0.546174590811499	0.0884846742989674	0.569186835064225	0.1218	0.0688	0.0067	0.0041	0.0215	0.0038	0.0051	0.0231	0.1433	0.0158	0.0175	0.0078	0.0934	0.0232	0.0079	0.0042	0.0045	0.0912	0.092	0.007	0.0105	0.009	0.0231	0.0061	0.015	0.1692
11	rs7129281	19265226	1.22	0.223600634562227	3.07	0.546174590811499	0.114760087988848	0.642005496219721	0.1215	0.0695	0.0067	0.0042	0.0215	0.0038	0.0051	0.023	0.1426	0.0162	0.0177	0.0078	0.0939	0.0231	0.0079	0.0042	0.0044	0.0913	0.0923	0.0072	0.0104	0.0092	0.0232	0.0061	0.0151	0.1676
11	rs4589276	19276058	1.22	0.223600634562227	3.08	0.526582953384854	0.103769568130063	0.568479266529112	0.1218	0.0697	0.0067	0.0043	0.0214	0.0038	0.0052	0.023	0.1425	0.0162	0.0177	0.0078	0.094	0.023	0.0078	0.0042	0.0045	0.0913	0.0923	0.0072	0.0104	0.0092	0.0232	0.0061	0.0151	0.1673
11	rs4237740	19281653	1.22	0.223600634562227	3.09	0.50746005104726	0.0907443139365336	0.579968077151682	0.1219	0.0697	0.0067	0.0043	0.0214	0.0039	0.0051	0.023	0.1424	0.0162	0.0177	0.0079	0.0941	0.023	0.0079	0.0042	0.0045	0.0913	0.0922	0.0072	0.0103	0.0092	0.0232	0.0062	0.0151	0.1672
11	rs78466241	19284671	1.22	0.223600634562227	3.09	0.50746005104726	0.0933851573634652	0.657047177575588	0.1218	0.0697	0.0067	0.0043	0.0214	0.0039	0.0051	0.023	0.1424	0.0163	0.0177	0.008	0.0941	0.023	0.0079	0.0042	0.0045	0.0913	0.0921	0.0072	0.0103	0.0091	0.0232	0.0062	0.0151	0.1672
11	rs11025079	19287901	1.22	0.223600634562227	3.1	0.488801954490689	0.0943754047262106	0.650319585365126	0.1218	0.0697	0.0067	0.0043	0.0213	0.0039	0.0051	0.0229	0.1424	0.0163	0.0177	0.008	0.0941	0.023	0.0078	0.0042	0.0045	0.0914	0.0921	0.0072	0.0103	0.0092	0.0232	0.0062	0.0151	0.1672
11	rs61876810	19289727	1.22	0.223600634562227	3.11	0.470604638115432	0.0939042165235746	0.654851644018312	0.1217	0.0697	0.0067	0.0043	0.0213	0.0039	0.0051	0.0229	0.1423	0.0163	0.0177	0.008	0.0942	0.023	0.0078	0.0042	0.0045	0.0914	0.0921	0.0072	0.0103	0.0092	0.0232	0.0062	0.0151	0.1672
11	rs117211831	19293821	1.22	0.223600634562227	3.11	0.470604638115432	0.0932371877750506	0.655583300460394	0.1217	0.0697	0.0067	0.0043	0.0213	0.0039	0.0051	0.0229	0.1423	0.0163	0.0177	0.008	0.0942	0.023	0.0078	0.0042	0.0045	0.0914	0.0921	0.0072	0.0103	0.0092	0.0232	0.0062	0.0151	0.1672
11	rs117449572	19295632	1.22	0.223600634562227	3.12	0.452863978564029	0.0915461631093836	0.647691408214262	0.1218	0.0697	0.0067	0.0043	0.0213	0.0039	0.0051	0.0229	0.1421	0.0163	0.0177	0.008	0.0942	0.023	0.0078	0.0043	0.0045	0.0914	0.0921	0.0072	0.0103	0.0092	0.0232	0.0063	0.0151	0.1672
11	rs78041940	19299216	1.22	0.223600634562227	3.14	0.418735639412168	0.0911325321931123	0.69388420556091	0.1218	0.0696	0.0067	0.0043	0.0213	0.0039	0.0051	0.0229	0.1421	0.0162	0.0181	0.0081	0.0942	0.023	0.0078	0.0042	0.0045	0.0914	0.092	0.0072	0.0103	0.0092	0.0232	0.0063	0.0151	0.1671
11	rs117456019	19300736	1.22	0.223600634562227	3.17	0.370859203571921	0.0816265903481155	0.65338889634311	0.1216	0.0697	0.0068	0.0042	0.0213	0.0039	0.0051	0.0228	0.1419	0.0162	0.0181	0.0084	0.0945	0.0229	0.0078	0.0043	0.0045	0.0916	0.0916	0.0072	0.0103	0.0092	0.0232	0.0064	0.0151	0.1671
11	rs67072328	19300756	1.22	0.223600634562227	3.22	0.299593947381755	0.079403815574154	0.629363737668811	0.1216	0.0697	0.0068	0.0042	0.0213	0.0039	0.0051	0.0228	0.1419	0.0162	0.0181	0.0084	0.0945	0.0229	0.0078	0.0043	0.0045	0.0916	0.0916	0.0072	0.0103	0.0092	0.0232	0.0064	0.0151	0.1671
11	rs7927851	19303067	1.22	0.223600634562227	3.22	0.299593947381755	0.0929662944361556	0.622269637386568	0.1215	0.0698	0.0068	0.0041	0.0213	0.0037	0.0051	0.0229	0.1419	0.0163	0.0178	0.0086	0.0948	0.0229	0.0078	0.0041	0.0045	0.0919	0.0914	0.0072	0.0102	0.0092	0.0232	0.0065	0.0152	0.1669
11	rs7350521	19309674	1.23	0.19861485684188	3.22	0.299593947381755	0.129828810416243	0.497065177401891	0.1229	0.0706	0.0065	0.004	0.0209	0.0034	0.0047	0.0243	0.1402	0.017	0.0178	0.0091	0.0961	0.0226	0.0076	0.0039	0.0044	0.0918	0.0894	0.007	0.0096	0.0092	0.0241	0.0067	0.0154	0.1663
11	rs2654006	19309709	1.23	0.19861485684188	3.22	0.299593947381755	0.118385391317922	0.417825945837008	0.1229	0.0706	0.0065	0.004	0.0209	0.0035	0.0047	0.0244	0.1402	0.017	0.0178	0.0091	0.0962	0.0226	0.0077	0.0039	0.0044	0.0919	0.0893	0.0069	0.0096	0.0093	0.0242	0.0067	0.0153	0.1662
11	rs11025093	19311030	1.24	0.175701215111077	3.22	0.299593947381755	0.113976265361566	0.550158348349194	0.124	0.0703	0.0064	0.0042	0.021	0.0036	0.0047	0.0251	0.1396	0.0164	0.0174	0.0086	0.0978	0.0227	0.0074	0.0039	0.0044	0.0929	0.0881	0.0065	0.0092	0.0088	0.0251	0.007	0.0151	0.1652
11	rs10833090	19311303	1.24	0.175701215111077	3.22	0.299593947381755	0.115942018352639	0.534493506345152	0.124	0.0703	0.0064	0.0042	0.021	0.0036	0.0047	0.0251	0.1396	0.0164	0.0174	0.0086	0.0978	0.0227	0.0074	0.0039	0.0044	0.093	0.0881	0.0065	0.0092	0.0088	0.0251	0.007	0.0151	0.1652
11	rs1618638	19313755	1.24	0.175701215111077	3.21	0.313017210102667	0.0920587545233605	0.458064767539088	0.1241	0.0703	0.0065	0.0043	0.021	0.0036	0.0048	0.0252	0.1395	0.0163	0.0174	0.0085	0.098	0.0227	0.0073	0.0039	0.0044	0.0931	0.0878	0.0065	0.0092	0.0088	0.0252	0.007	0.0151	0.165
11	rs74794237	19318913	1.24	0.175701215111077	3.2	0.326850259155197	0.0963001833203858	0.476108030014485	0.1241	0.0703	0.0065	0.0043	0.021	0.0036	0.0048	0.0252	0.1395	0.0163	0.0174	0.0085	0.0981	0.0227	0.0073	0.0039	0.0045	0.0932	0.0878	0.0065	0.0092	0.0088	0.0252	0.007	0.015	0.165
11	rs117135715	19325063	1.24	0.175701215111077	3.2	0.326850259155197	0.0945742443132721	0.457528975407928	0.1241	0.0704	0.0065	0.0043	0.021	0.0037	0.0048	0.0252	0.1393	0.0163	0.0174	0.0084	0.0981	0.0227	0.0073	0.0039	0.0045	0.0932	0.0878	0.0065	0.0092	0.0088	0.0253	0.0071	0.015	0.1649
11	rs78162242	19330074	1.24	0.175701215111077	3.2	0.326850259155197	0.092794166587624	0.44073676486289	0.1241	0.0704	0.0065	0.0043	0.021	0.0037	0.0048	0.0252	0.1393	0.0163	0.0174	0.0084	0.0982	0.0227	0.0072	0.0039	0.0045	0.0932	0.0878	0.0065	0.0092	0.0088	0.0253	0.0071	0.015	0.1649
11	rs61876844	19331234	1.24	0.175701215111077	3.2	0.326850259155197	0.0928187439580642	0.43874882775966	0.1241	0.0704	0.0065	0.0043	0.021	0.0037	0.0048	0.0252	0.1393	0.0163	0.0174	0.0084	0.0982	0.0227	0.0072	0.0039	0.0045	0.0932	0.0878	0.0065	0.0092	0.0088	0.0253	0.0071	0.015	0.1649
11	rs1502981	19342039	1.24	0.175701215111077	3.2	0.326850259155197	0.0807012707001993	0.399118543178129	0.124	0.0704	0.0065	0.0044	0.0212	0.0037	0.0048	0.0254	0.1391	0.0162	0.0173	0.0083	0.0983	0.0227	0.0072	0.0039	0.0046	0.0932	0.0878	0.0065	0.0092	0.0087	0.0253	0.0071	0.015	0.1648
11	rs77568341	19345589	1.24	0.175701215111077	3.21	0.313017210102667	0.0855356314010371	0.46598675417781	0.1241	0.0704	0.0065	0.0045	0.0212	0.0038	0.0048	0.0252	0.1388	0.016	0.0173	0.0082	0.0983	0.0227	0.0072	0.0039	0.0046	0.0934	0.0879	0.0065	0.0092	0.0087	0.0253	0.0072	0.015	0.1649
11	rs11025102	19350768	1.24	0.175701215111077	3.21	0.313017210102667	0.0855356314010371	0.479358734994368	0.1241	0.0704	0.0065	0.0045	0.0212	0.0038	0.0048	0.0252	0.1387	0.0159	0.0173	0.0081	0.0983	0.0228	0.0072	0.004	0.0047	0.0935	0.0879	0.0065	0.0091	0.0087	0.0253	0.0072	0.0149	0.1649
11	rs76921709	19351469	1.24	0.175701215111077	3.21	0.313017210102667	0.0892019141611952	0.518527117784857	0.1241	0.0704	0.0065	0.0045	0.0212	0.0038	0.0048	0.0252	0.1386	0.0159	0.0173	0.0081	0.0984	0.0228	0.0072	0.004	0.0047	0.0935	0.0879	0.0065	0.0091	0.0087	0.0253	0.0072	0.0149	0.1649
11	rs66854291	19364067	1.24	0.175701215111077	3.21	0.313017210102667	0.116365939603992	0.71351551334083	0.124	0.0706	0.0064	0.0045	0.0213	0.0038	0.0047	0.0253	0.1384	0.0159	0.0175	0.0081	0.0987	0.0228	0.0071	0.004	0.0047	0.0935	0.0879	0.0065	0.0092	0.0087	0.0253	0.0072	0.015	0.1645
11	rs117093076	19369293	1.24	0.175701215111077	3.2	0.326850259155197	0.128833070317056	0.770088051315477	0.124	0.0707	0.0064	0.0045	0.0214	0.0038	0.0047	0.0253	0.1382	0.0159	0.0175	0.008	0.0989	0.0228	0.0071	0.004	0.0047	0.0935	0.0879	0.0066	0.0092	0.0087	0.0254	0.0072	0.015	0.1643
11	rs72902157	19372237	1.24	0.175701215111077	3.2	0.326850259155197	0.144838135744595	0.798567808534527	0.124	0.0708	0.0064	0.0045	0.0214	0.0038	0.0047	0.0254	0.138	0.0158	0.0176	0.008	0.0991	0.0229	0.0071	0.004	0.0046	0.0934	0.0879	0.0066	0.0092	0.0087	0.0254	0.0072	0.015	0.164
11	rs11025105	19373169	1.24	0.175701215111077	3.2	0.326850259155197	0.146718579861669	0.773730756444771	0.124	0.0708	0.0064	0.0045	0.0214	0.0038	0.0047	0.0254	0.138	0.0158	0.0176	0.008	0.0992	0.0229	0.0071	0.004	0.0046	0.0934	0.0879	0.0066	0.0092	0.0087	0.0254	0.0072	0.015	0.164
11	rs75491316	19379648	1.24	0.175701215111077	3.21	0.313017210102667	0.17165919497956	0.814347993046968	0.1239	0.0709	0.0063	0.0046	0.0214	0.0038	0.0047	0.0256	0.1376	0.0158	0.0177	0.0079	0.0996	0.023	0.007	0.0041	0.0047	0.0933	0.0879	0.0066	0.0093	0.0086	0.0254	0.0072	0.015	0.1635
11	rs12272846	19382058	1.24	0.175701215111077	3.2	0.326850259155197	0.170839381871014	0.79642799864489	0.1239	0.0709	0.0063	0.0046	0.0214	0.0038	0.0047	0.0256	0.1376	0.0158	0.0177	0.0079	0.0996	0.023	0.007	0.0041	0.0047	0.0932	0.0879	0.0066	0.0093	0.0086	0.0254	0.0072	0.015	0.1634
11	rs4340026	19388069	1.24	0.175701215111077	3.19	0.341098255896361	0.154653348977594	0.713664701455972	0.1239	0.0709	0.0063	0.0046	0.0215	0.0038	0.0046	0.0257	0.1375	0.0158	0.0178	0.0079	0.0998	0.0231	0.007	0.0041	0.0047	0.0932	0.0879	0.0066	0.0092	0.0086	0.0255	0.0072	0.015	0.1632
11	rs17508432	19389360	1.24	0.175701215111077	3.18	0.355766254763284	0.158713645550882	0.72697010055745	0.1239	0.0709	0.0063	0.0046	0.0215	0.0038	0.0046	0.0257	0.1375	0.0158	0.0178	0.0079	0.0998	0.0231	0.007	0.0041	0.0047	0.0932	0.0879	0.0066	0.0092	0.0086	0.0255	0.0072	0.015	0.1632
11	rs4757793	19393173	1.24	0.175701215111077	3.19	0.341098255896361	0.166493899083021	0.744995366120845	0.124	0.0709	0.0063	0.0046	0.0215	0.0038	0.0047	0.0257	0.1375	0.0158	0.0178	0.0079	0.0999	0.0231	0.007	0.0041	0.0047	0.0931	0.0878	0.0066	0.0092	0.0086	0.0255	0.0072	0.015	0.1632
11	rs72902182	19398174	1.24	0.175701215111077	3.18	0.355766254763284	0.207356560420802	0.937761808348626	0.124	0.0708	0.0063	0.0046	0.0214	0.0038	0.0047	0.0257	0.1375	0.0158	0.0178	0.0079	0.0998	0.0231	0.007	0.0041	0.0047	0.0931	0.0878	0.0066	0.0092	0.0086	0.0255	0.0072	0.015	0.1632
11	rs79825913	19398650	1.24	0.175701215111077	3.18	0.355766254763284	0.212200940087934	0.943770407060253	0.124	0.0708	0.0063	0.0046	0.0214	0.0038	0.0047	0.0257	0.1375	0.0158	0.0178	0.0079	0.0998	0.0231	0.007	0.0041	0.0047	0.093	0.0878	0.0066	0.0092	0.0086	0.0255	0.0072	0.015	0.1632
11	rs11025106	19399532	1.25	0.154769873779188	3.17	0.370859203571921	0.229420803068019	0.994185432899452	0.124	0.0713	0.0064	0.0047	0.0214	0.0039	0.0048	0.0257	0.1369	0.0157	0.0179	0.0079	0.1001	0.0231	0.0071	0.0042	0.0047	0.0928	0.0874	0.0067	0.0092	0.0087	0.0254	0.0072	0.015	0.1634
11	rs55665984	19404001	1.24	0.175701215111077	3.17	0.370859203571921	0.439796561473479	1.38379516391971	0.1245	0.0732	0.0066	0.0053	0.0209	0.0044	0.0057	0.0258	0.1343	0.0155	0.0182	0.0077	0.101	0.0232	0.0073	0.0044	0.005	0.0914	0.0851	0.007	0.0089	0.0088	0.0249	0.0071	0.015	0.1639
11	Affx-4687111	19408733	1.23	0.19861485684188	3.17	0.370859203571921	0.390821675692896	1.22214230014688	0.1245	0.0733	0.0066	0.0053	0.0208	0.0045	0.0057	0.0258	0.1342	0.0155	0.0182	0.0077	0.1011	0.0232	0.0073	0.0044	0.0051	0.0914	0.085	0.007	0.0089	0.0088	0.0249	0.0071	0.0152	0.1639
11	rs2702661	19413100	1.23	0.19861485684188	3.18	0.355766254763284	0.333856983226271	0.923561450737483	0.1246	0.0734	0.0066	0.0053	0.0208	0.0045	0.0057	0.0258	0.1342	0.0155	0.0183	0.0077	0.1012	0.0232	0.0074	0.0044	0.0051	0.0913	0.085	0.007	0.0089	0.0088	0.0249	0.0071	0.0153	0.1639
11	rs10833100	19413403	1.23	0.19861485684188	3.18	0.355766254763284	0.331902479394321	0.922931328098325	0.1246	0.0735	0.0066	0.0053	0.0208	0.0045	0.0057	0.0258	0.1341	0.0155	0.0183	0.0077	0.1012	0.0232	0.0074	0.0045	0.0051	0.0912	0.085	0.007	0.0089	0.0088	0.0248	0.0071	0.0153	0.1638
11	rs7481399	19414953	1.23	0.19861485684188	3.18	0.355766254763284	0.331183905929958	0.909875774822125	0.1246	0.0737	0.0068	0.0053	0.0208	0.0044	0.0057	0.0258	0.134	0.0155	0.0184	0.0077	0.1011	0.0233	0.0074	0.0045	0.0051	0.0911	0.0849	0.0069	0.0089	0.0088	0.0248	0.0071	0.0153	0.164
11	rs117193255	19415032	1.23	0.19861485684188	3.18	0.355766254763284	0.335352597682415	0.915219321647906	0.1246	0.0737	0.0068	0.0053	0.0208	0.0044	0.0057	0.0258	0.134	0.0155	0.0184	0.0077	0.1012	0.0233	0.0074	0.0045	0.0051	0.0911	0.0849	0.0069	0.0089	0.0088	0.0247	0.0071	0.0153	0.1639
11	rs61281547	19418006	1.22	0.223600634562227	3.18	0.355766254763284	0.366424234841293	1.0180563015648	0.1251	0.0744	0.0069	0.0054	0.0206	0.0045	0.0057	0.0259	0.1327	0.0153	0.0184	0.0075	0.1003	0.0236	0.0073	0.0047	0.005	0.0904	0.0853	0.0072	0.0088	0.0087	0.025	0.0073	0.0155	0.164
11	rs11025117	19418355	1.22	0.223600634562227	3.17	0.370859203571921	0.356868489779205	1.01163733901099	0.1253	0.0738	0.0069	0.0053	0.0204	0.0046	0.0057	0.0259	0.1325	0.0152	0.0183	0.0073	0.1007	0.0236	0.0072	0.0047	0.0049	0.0903	0.0855	0.0077	0.0088	0.0086	0.0254	0.0073	0.0156	0.164
11	rs10833105	19419843	1.23	0.19861485684188	3.18	0.355766254763284	0.391100964048278	1.13585791118209	0.1255	0.0736	0.0069	0.0053	0.0205	0.0045	0.0054	0.0261	0.1318	0.0151	0.0183	0.0068	0.1007	0.0235	0.007	0.0047	0.0047	0.0911	0.0871	0.0077	0.0085	0.0085	0.0258	0.0072	0.0156	0.1638
11	rs72906118	19421401	1.23	0.19861485684188	3.18	0.355766254763284	0.391715753118992	1.16542629112682	0.1255	0.0736	0.0069	0.0053	0.0205	0.0045	0.0054	0.0261	0.1318	0.0151	0.0183	0.0068	0.1007	0.0235	0.007	0.0047	0.0047	0.0911	0.0872	0.0077	0.0085	0.0085	0.0258	0.0072	0.0156	0.1637
11	rs10833106	19422628	1.23	0.19861485684188	3.18	0.355766254763284	0.38309785204637	1.14619119561307	0.1256	0.0735	0.0069	0.0053	0.0205	0.0045	0.0054	0.026	0.1317	0.0151	0.0183	0.0069	0.1008	0.0235	0.007	0.0047	0.0047	0.0911	0.0872	0.0077	0.0085	0.0085	0.0257	0.0072	0.0156	0.1637
11	rs78622602	19424501	1.23	0.19861485684188	3.18	0.355766254763284	0.396595342407781	1.03268823796268	0.1255	0.0742	0.0068	0.0051	0.0203	0.0044	0.0053	0.0261	0.1321	0.0152	0.0181	0.0067	0.1007	0.0233	0.0067	0.0045	0.0043	0.0912	0.0883	0.0077	0.0085	0.0086	0.0257	0.0071	0.0155	0.164
11	rs12364788	19427092	1.23	0.19861485684188	3.18	0.355766254763284	0.385257090550773	0.945036342842474	0.1255	0.0742	0.0068	0.0051	0.0203	0.0043	0.0053	0.0261	0.1323	0.0153	0.018	0.0067	0.1007	0.0232	0.0067	0.0045	0.0042	0.0912	0.0883	0.0077	0.0085	0.0086	0.0257	0.0071	0.0155	0.1641
11	rs78348500	19427476	1.23	0.19861485684188	3.18	0.355766254763284	0.397721391340563	0.994185432899452	0.1255	0.0742	0.0068	0.0051	0.0203	0.0043	0.0052	0.0261	0.1324	0.0153	0.018	0.0066	0.1008	0.0232	0.0066	0.0044	0.0042	0.0912	0.0884	0.0077	0.0085	0.0086	0.0257	0.0071	0.0155	0.164
11	rs10833107	19431413	1.24	0.175701215111077	3.19	0.341098255896361	0.423829670095054	0.626465909119728	0.1264	0.0741	0.0069	0.0049	0.0201	0.004	0.0049	0.025	0.1325	0.0159	0.0172	0.0063	0.101	0.0218	0.006	0.0036	0.0042	0.0917	0.0933	0.0076	0.0088	0.0086	0.0252	0.0067	0.0154	0.1639
11	rs11025123	19431539	1.24	0.175701215111077	3.21	0.313017210102667	0.434186670872733	0.541053498520652	0.1264	0.0741	0.0068	0.0049	0.0201	0.004	0.0049	0.025	0.1327	0.0159	0.0172	0.0062	0.101	0.0218	0.0059	0.0036	0.0042	0.0917	0.0934	0.0076	0.0088	0.0086	0.0251	0.0067	0.0155	0.1641
11	rs4515943	19441522	1.24	0.175701215111077	3.21	0.313017210102667	0.421506303752556	0.418741260159837	0.1266	0.0743	0.0067	0.0049	0.0202	0.004	0.005	0.0248	0.1331	0.0158	0.0172	0.0062	0.1007	0.0216	0.0059	0.0035	0.0042	0.0918	0.0935	0.0076	0.0089	0.0086	0.0249	0.0066	0.0156	0.1643
11	rs2729926	19442292	1.24	0.175701215111077	3.21	0.313017210102667	0.419015774005494	0.417695230975355	0.1265	0.0743	0.0068	0.0049	0.0202	0.004	0.005	0.0248	0.1331	0.0158	0.0172	0.0062	0.1006	0.0216	0.0059	0.0035	0.0042	0.0918	0.0935	0.0076	0.0089	0.0086	0.0249	0.0066	0.0156	0.1643
11	rs10833110	19450687	1.24	0.175701215111077	3.21	0.313017210102667	0.453645651756623	0.393449533257248	0.1267	0.0742	0.0068	0.0048	0.0201	0.0039	0.005	0.0247	0.1332	0.0158	0.0171	0.006	0.1006	0.0216	0.0059	0.0035	0.0041	0.0921	0.0939	0.0076	0.0089	0.0086	0.0249	0.0066	0.0156	0.1641
11	rs7120810	19469119	1.24	0.175701215111077	3.21	0.313017210102667	0.438198552902844	0.322745919414455	0.1269	0.0744	0.0068	0.0046	0.0201	0.0038	0.0047	0.0244	0.1336	0.0156	0.017	0.0059	0.1015	0.0215	0.0057	0.0034	0.0039	0.0928	0.0946	0.0075	0.0088	0.0084	0.0248	0.0067	0.0155	0.1629
11	rs78730376	19470002	1.24	0.175701215111077	3.21	0.313017210102667	0.438790073124505	0.326153703112434	0.127	0.0744	0.0069	0.0046	0.0202	0.0038	0.0047	0.0243	0.1336	0.0156	0.017	0.0059	0.1016	0.0215	0.0057	0.0034	0.0039	0.0928	0.0947	0.0075	0.0088	0.0084	0.0248	0.0068	0.0155	0.1629
11	rs17594372	19471443	1.24	0.175701215111077	3.21	0.313017210102667	0.440863495225676	0.29385954252709	0.127	0.0745	0.0069	0.0046	0.0202	0.0038	0.0047	0.0243	0.1336	0.0156	0.017	0.0059	0.1017	0.0215	0.0057	0.0034	0.0038	0.0929	0.0948	0.0075	0.0088	0.0084	0.0248	0.0068	0.0155	0.1627
11	rs12289842	19472049	1.24	0.175701215111077	3.21	0.313017210102667	0.442941737875009	0.279202439070719	0.127	0.0745	0.0069	0.0046	0.0202	0.0038	0.0047	0.0243	0.1336	0.0156	0.017	0.0059	0.1017	0.0215	0.0057	0.0034	0.0038	0.0929	0.0948	0.0075	0.0088	0.0083	0.0248	0.0068	0.0155	0.1627
11	rs754444	19472651	1.24	0.175701215111077	3.21	0.313017210102667	0.458530539403466	0.256125040364968	0.1271	0.0746	0.0069	0.0046	0.0201	0.0038	0.0047	0.0248	0.1335	0.0156	0.017	0.0059	0.1018	0.0214	0.0057	0.0034	0.0037	0.0933	0.0945	0.0074	0.0088	0.0083	0.0247	0.0068	0.0155	0.1625
11	rs728970	19475028	1.24	0.175701215111077	3.23	0.286575202599778	0.467949461570005	0.213198340012011	0.1269	0.0746	0.0069	0.0046	0.0201	0.0038	0.0047	0.0247	0.1332	0.0156	0.017	0.0059	0.102	0.0213	0.0057	0.0035	0.0037	0.0934	0.0948	0.0074	0.0088	0.0084	0.0246	0.0069	0.0155	0.1624
11	rs10833115	19478525	1.24	0.175701215111077	3.23	0.286575202599778	0.465388005058073	0.186054927669735	0.1269	0.0746	0.0069	0.0046	0.0201	0.0038	0.0048	0.0245	0.1332	0.0155	0.0169	0.0059	0.1021	0.0212	0.0058	0.0035	0.0037	0.0935	0.0949	0.0073	0.0088	0.0084	0.0247	0.0069	0.0154	0.1624
11	rs719801	19481871	1.24	0.175701215111077	3.23	0.286575202599778	0.464657419623273	0.160784872734272	0.127	0.0746	0.0069	0.0046	0.0201	0.0037	0.0047	0.0247	0.1331	0.0154	0.0169	0.0059	0.1023	0.0211	0.0058	0.0035	0.0036	0.0933	0.0951	0.0073	0.0088	0.0084	0.0247	0.0069	0.0153	0.1626
11	rs4757001	19483304	1.24	0.175701215111077	3.23	0.286575202599778	0.478942841001018	0.147420018860271	0.127	0.0747	0.0069	0.0046	0.0201	0.0037	0.0047	0.0247	0.1329	0.0154	0.0169	0.0058	0.1024	0.0211	0.0058	0.0035	0.0036	0.0932	0.0953	0.0073	0.0088	0.0085	0.0247	0.0069	0.0153	0.1628
11	rs117079761	19504056	1.25	0.154769873779188	3.22	0.299593947381755	0.674086566805362	0.145077461714473	0.1265	0.0752	0.0069	0.0049	0.0202	0.0036	0.005	0.025	0.1329	0.0153	0.017	0.0059	0.1024	0.021	0.006	0.0036	0.0034	0.0941	0.0948	0.0071	0.0086	0.0082	0.0243	0.0069	0.015	0.1623
11	rs118081078	19505609	1.25	0.154769873779188	3.22	0.299593947381755	0.682078465436432	0.144330712889343	0.1265	0.0752	0.0069	0.0049	0.0202	0.0036	0.0051	0.025	0.1329	0.0153	0.017	0.0059	0.1024	0.021	0.0061	0.0036	0.0034	0.0941	0.0948	0.007	0.0086	0.0082	0.0243	0.0069	0.015	0.1623
11	rs56296549	19509950	1.25	0.154769873779188	3.22	0.299593947381755	0.703202322096181	0.143027266924976	0.1265	0.0752	0.0069	0.0049	0.0202	0.0036	0.0051	0.025	0.1329	0.0153	0.017	0.0059	0.1024	0.021	0.0061	0.0036	0.0034	0.0942	0.0948	0.007	0.0086	0.0082	0.0243	0.007	0.015	0.1623
11	rs80117660	19521110	1.25	0.154769873779188	3.23	0.286575202599778	0.772124565093522	0.148832041487617	0.1264	0.0752	0.0072	0.0049	0.0202	0.0036	0.0051	0.0249	0.133	0.0153	0.017	0.0059	0.1024	0.0209	0.0061	0.0037	0.0034	0.094	0.0944	0.007	0.0086	0.0083	0.0244	0.007	0.0149	0.1623
11	rs4423163	19528822	1.25	0.154769873779188	3.23	0.286575202599778	0.813847339088677	0.116075670936253	0.1264	0.0752	0.0074	0.005	0.0203	0.0036	0.0051	0.0249	0.133	0.0153	0.017	0.0059	0.1025	0.0209	0.0061	0.0037	0.0034	0.0938	0.0943	0.0071	0.0086	0.0083	0.0244	0.007	0.0148	0.1624
11	rs11025161	19531673	1.25	0.154769873779188	3.23	0.286575202599778	0.800746083001119	0.117887364243915	0.1264	0.0752	0.0074	0.005	0.0203	0.0036	0.0051	0.0249	0.1329	0.0153	0.017	0.0059	0.1024	0.0209	0.0061	0.0037	0.0034	0.0939	0.0943	0.007	0.0085	0.0083	0.0244	0.007	0.0148	0.1624
11	rs2013380	19536099	1.26	0.135727966888585	3.24	0.273955600409011	0.68674774208824	0.0950290950788296	0.1263	0.0756	0.0074	0.0049	0.0202	0.0036	0.0051	0.0249	0.1327	0.0153	0.0171	0.006	0.1023	0.0208	0.0063	0.0038	0.0035	0.094	0.0944	0.007	0.0085	0.0082	0.0245	0.0071	0.0148	0.1621
11	rs139858435	19541555	1.26	0.135727966888585	3.24	0.273955600409011	0.520476710317906	0.059944021356408	0.1259	0.0766	0.0078	0.0048	0.0199	0.0037	0.0051	0.0253	0.1312	0.0152	0.017	0.0061	0.1016	0.0204	0.007	0.0044	0.0037	0.0945	0.0954	0.0068	0.0083	0.0083	0.0246	0.0072	0.0148	0.1602
11	rs2632061	19544364	1.26	0.135727966888585	3.24	0.273955600409011	0.528606064069188	0.0640889964898821	0.1259	0.0766	0.0078	0.0048	0.0199	0.0037	0.0051	0.0254	0.1312	0.0152	0.017	0.0061	0.1016	0.0204	0.007	0.0044	0.0037	0.0946	0.0956	0.0068	0.0083	0.0083	0.0246	0.0072	0.0149	0.1601
11	rs77452961	19546078	1.26	0.135727966888585	3.24	0.273955600409011	0.516050352803798	0.0610688546371162	0.1259	0.0766	0.0079	0.0048	0.0199	0.0037	0.0051	0.0253	0.1312	0.0152	0.017	0.0061	0.1015	0.0203	0.007	0.0044	0.0037	0.0946	0.0956	0.0068	0.0083	0.0083	0.0246	0.0072	0.0149	0.1602
11	rs1906217	19549934	1.26	0.135727966888585	3.23	0.286575202599778	0.465997253925749	0.0500445081939425	0.126	0.0766	0.008	0.0047	0.0199	0.0037	0.0051	0.0253	0.1311	0.0151	0.0169	0.0061	0.1012	0.0203	0.007	0.0045	0.0038	0.0947	0.0958	0.0068	0.0083	0.0083	0.0248	0.0073	0.0149	0.1602
11	rs114452195	19556270	1.26	0.135727966888585	3.23	0.286575202599778	0.368860493684317	0.0318044820468864	0.1258	0.0774	0.008	0.0046	0.0198	0.004	0.0051	0.0254	0.1303	0.015	0.0168	0.0061	0.1008	0.0195	0.0071	0.0047	0.0039	0.0961	0.0969	0.007	0.0083	0.0082	0.0254	0.0076	0.0148	0.1577
11	rs10500854	19559749	1.26	0.135727966888585	3.22	0.299593947381755	0.370761064094453	0.0385678787188565	0.1259	0.0775	0.008	0.0046	0.0197	0.004	0.0051	0.0254	0.1302	0.015	0.0168	0.0061	0.1008	0.0194	0.0073	0.0048	0.0039	0.0961	0.097	0.007	0.0083	0.0082	0.0254	0.0076	0.0148	0.1575
11	rs10500855	19562013	1.26	0.135727966888585	3.23	0.286575202599778	0.352616001384447	0.038242683594239	0.1258	0.0775	0.008	0.0046	0.0197	0.004	0.0051	0.0252	0.1304	0.0149	0.0168	0.0061	0.1007	0.0193	0.0073	0.0048	0.0039	0.0963	0.0969	0.0071	0.0083	0.0082	0.0255	0.0077	0.0148	0.1574
11	rs11025176	19564496	1.26	0.135727966888585	3.22	0.299593947381755	0.349760413313804	0.065041115434425	0.1257	0.0775	0.008	0.0046	0.0197	0.0041	0.0051	0.025	0.1305	0.0149	0.0167	0.0061	0.1007	0.0193	0.0073	0.0048	0.0039	0.0965	0.0969	0.0071	0.0083	0.0082	0.0255	0.0077	0.0148	0.1573
11	rs55997720	19565635	1.26	0.135727966888585	3.23	0.286575202599778	0.396089144983882	0.0593521258112914	0.1253	0.0776	0.0082	0.0045	0.0197	0.0041	0.0051	0.025	0.1305	0.0148	0.0167	0.0061	0.101	0.0193	0.0073	0.0048	0.0038	0.0963	0.0968	0.0071	0.0083	0.0082	0.0255	0.0077	0.0148	0.1576
11	rs11607687	19567075	1.26	0.135727966888585	3.23	0.286575202599778	0.422318759349073	0.0487713126614836	0.1251	0.0774	0.0084	0.0044	0.0198	0.0041	0.0052	0.0252	0.1305	0.0147	0.0166	0.0061	0.1011	0.0193	0.0072	0.0048	0.0038	0.0962	0.0969	0.0071	0.0084	0.0082	0.0255	0.0077	0.0148	0.1577
11	rs2403496	19569074	1.28	0.102927797709035	3.23	0.286575202599778	0.364103968443051	0.0184382608912496	0.1241	0.0779	0.0084	0.0042	0.0195	0.0041	0.005	0.0249	0.1321	0.0143	0.0162	0.0061	0.1004	0.0189	0.0073	0.0051	0.0037	0.0967	0.0965	0.0073	0.0088	0.0083	0.0268	0.0078	0.0147	0.1571
11	rs72895205	19569535	1.28	0.102927797709035	3.24	0.273955600409011	0.315581112182838	0.014868401034638	0.1236	0.0778	0.0086	0.004	0.0198	0.0041	0.0049	0.0247	0.1328	0.0142	0.016	0.0063	0.0997	0.0185	0.0077	0.0051	0.0036	0.0968	0.0977	0.0076	0.0089	0.0083	0.0271	0.0078	0.0147	0.1558
11	rs874426	19569563	1.28	0.102927797709035	3.24	0.273955600409011	0.317635343288885	0.0165332135525662	0.1236	0.0778	0.0086	0.004	0.0198	0.0041	0.0049	0.0246	0.1328	0.0142	0.016	0.0063	0.0996	0.0184	0.0078	0.0051	0.0036	0.0968	0.0978	0.0076	0.0089	0.0083	0.0272	0.0079	0.0147	0.1558
11	rs10741778	19574197	1.29	0.0889718392940509	3.24	0.273955600409011	0.245332619758432	0.0143555612767348	0.124	0.0768	0.0085	0.0036	0.0199	0.0042	0.0048	0.0244	0.1345	0.0142	0.0156	0.0065	0.0993	0.0185	0.0078	0.0049	0.0035	0.0972	0.0993	0.0078	0.009	0.0085	0.0273	0.008	0.0147	0.1535
11	rs12361637	19583390	1.29	0.0889718392940509	3.24	0.273955600409011	0.23531329597539	0.0264639067913455	0.1234	0.0768	0.0085	0.0036	0.0199	0.0041	0.0044	0.0245	0.1359	0.0142	0.0154	0.0065	0.0977	0.0187	0.0081	0.0049	0.0034	0.0988	0.0984	0.0078	0.0093	0.0086	0.0275	0.0081	0.0146	0.1526
11	rs16936990	19586853	1.29	0.0889718392940509	3.25	0.261729658797372	0.244547017983422	0.0259190677890828	0.1232	0.077	0.0085	0.0036	0.0199	0.0041	0.0043	0.0245	0.1365	0.0142	0.0153	0.0066	0.0973	0.0187	0.008	0.005	0.0034	0.0994	0.0981	0.0079	0.0093	0.0086	0.0275	0.0082	0.0146	0.1525
11	rs1487198	19587102	1.29	0.0889718392940509	3.25	0.261729658797372	0.244459814397125	0.0261000856280835	0.1232	0.077	0.0085	0.0036	0.0199	0.0041	0.0043	0.0245	0.1365	0.0142	0.0153	0.0066	0.0973	0.0187	0.008	0.005	0.0034	0.0993	0.0982	0.0079	0.0093	0.0086	0.0275	0.0082	0.0146	0.1525
11	rs12789188	19594002	1.3	0.0765109106342586	3.26	0.249891789602986	0.263283373280713	0.0284600247675554	0.1228	0.0772	0.0085	0.0036	0.0199	0.004	0.0042	0.0243	0.1372	0.0143	0.0152	0.0066	0.0971	0.0188	0.008	0.005	0.0033	0.0996	0.0976	0.0079	0.0093	0.0086	0.0276	0.0082	0.0145	0.1526
11	rs1487200	19594992	1.3	0.0765109106342586	3.29	0.21664916022799	0.241678331438831	0.0289815871108716	0.1229	0.0772	0.0085	0.0037	0.0199	0.004	0.0042	0.0243	0.1372	0.0143	0.0152	0.0068	0.097	0.0187	0.008	0.005	0.0033	0.0997	0.0976	0.0079	0.0093	0.0086	0.0276	0.0082	0.0145	0.1525
11	rs10741780	19599971	1.31	0.0654431371829849	3.29	0.21664916022799	0.230221361801369	0.049375805486924	0.1238	0.0789	0.0082	0.0031	0.0203	0.0036	0.0042	0.0228	0.1414	0.0145	0.0147	0.0071	0.0962	0.0178	0.0078	0.005	0.0031	0.1014	0.097	0.0075	0.0091	0.0085	0.0297	0.0082	0.014	0.1478
11	rs10766573	19609944	1.31	0.0654431371829849	3.29	0.21664916022799	0.273235386748757	0.0704529105358112	0.1238	0.0787	0.0083	0.0031	0.0203	0.0037	0.0042	0.0226	0.1416	0.0147	0.0147	0.0072	0.0962	0.0177	0.0079	0.0049	0.003	0.102	0.0972	0.0075	0.0091	0.0085	0.0299	0.0083	0.014	0.1472
11	rs7931824	19614747	1.31	0.0654431371829849	3.29	0.21664916022799	0.274859253469534	0.0769185302473213	0.1233	0.0788	0.0083	0.0031	0.0203	0.0037	0.0041	0.0226	0.1417	0.0147	0.0147	0.0072	0.0963	0.0177	0.008	0.0049	0.003	0.1021	0.0972	0.0075	0.0091	0.0086	0.0299	0.0083	0.014	0.1471
11	rs1487211	19627896	1.31	0.0654431371829849	3.29	0.21664916022799	0.223362323524933	0.0908466920878404	0.1235	0.0789	0.0083	0.0034	0.0203	0.0036	0.0041	0.0225	0.1419	0.0148	0.0148	0.0075	0.0954	0.0177	0.0083	0.0049	0.0031	0.1026	0.0969	0.0075	0.009	0.0086	0.0299	0.0083	0.014	0.1462
11	rs17527360	19631202	1.31	0.0654431371829849	3.29	0.21664916022799	0.224982967914487	0.0908466920878404	0.1234	0.0788	0.0083	0.0034	0.0203	0.0036	0.0041	0.0226	0.1417	0.0148	0.0148	0.0075	0.0952	0.0177	0.0083	0.0049	0.0031	0.103	0.0968	0.0075	0.009	0.0086	0.0299	0.0083	0.014	0.1464
11	rs11025196	19639644	1.31	0.0654431371829849	3.28	0.227357389834261	0.225191215424879	0.097027633773626	0.1235	0.0788	0.0084	0.0035	0.0203	0.0036	0.0041	0.0227	0.1419	0.0148	0.0148	0.0075	0.0948	0.0176	0.0083	0.0049	0.0031	0.1032	0.0965	0.0075	0.009	0.0086	0.03	0.0083	0.014	0.1463
11	rs111763521	19658312	1.32	0.055666547717423	3.29	0.21664916022799	0.200188801588714	0.110451525745496	0.1241	0.0784	0.0083	0.0035	0.0204	0.0036	0.004	0.0228	0.1427	0.0147	0.0149	0.0076	0.0944	0.0174	0.0084	0.0049	0.0031	0.1034	0.0958	0.0075	0.0091	0.0087	0.03	0.0083	0.0141	0.1459
11	rs4757835	19675359	1.32	0.055666547717423	3.29	0.21664916022799	0.17165919497956	0.116678387763124	0.1241	0.0783	0.0083	0.0035	0.0204	0.0035	0.004	0.0229	0.143	0.0148	0.015	0.0077	0.0937	0.0173	0.0084	0.0049	0.0032	0.1032	0.0954	0.0076	0.0091	0.0087	0.0301	0.0084	0.0141	0.1464
11	rs137932052	19698825	1.32	0.055666547717423	3.3	0.2063056077908	0.117387225751036	0.100991905933729	0.1244	0.0782	0.0082	0.0035	0.0204	0.0035	0.0039	0.0229	0.1434	0.0147	0.015	0.0077	0.0938	0.0172	0.0082	0.0049	0.0034	0.1033	0.0952	0.0076	0.0091	0.0087	0.0301	0.0084	0.0141	0.1464
11	rs10766581	19701350	1.32	0.055666547717423	3.3	0.2063056077908	0.113056713453847	0.105349091599781	0.1245	0.0782	0.0082	0.0035	0.0204	0.0035	0.0039	0.023	0.1435	0.0147	0.015	0.0077	0.0937	0.0172	0.0082	0.0049	0.0034	0.1033	0.0951	0.0076	0.0091	0.0086	0.0301	0.0084	0.0141	0.1463
11	rs7479236	19701379	1.32	0.055666547717423	3.3	0.2063056077908	0.114479772125081	0.105680824592601	0.1244	0.0782	0.0082	0.0035	0.0204	0.0035	0.0039	0.023	0.1435	0.0147	0.015	0.0077	0.0938	0.0172	0.0082	0.0049	0.0034	0.1033	0.0951	0.0076	0.0091	0.0086	0.0301	0.0084	0.0141	0.1463
11	rs11025215	19705593	1.32	0.055666547717423	3.34	0.168454672892635	0.0703465176146883	0.120581099093761	0.1249	0.0778	0.0081	0.0035	0.0203	0.0034	0.0038	0.023	0.1451	0.0148	0.0152	0.0082	0.0924	0.0169	0.0081	0.0048	0.0034	0.1037	0.0941	0.0074	0.0091	0.0086	0.0303	0.0084	0.0142	0.1463
11	rs4267048	19710216	1.32	0.055666547717423	3.34	0.168454672892635	0.0706143461834202	0.119014199330991	0.1249	0.0778	0.0081	0.0035	0.0204	0.0034	0.0038	0.023	0.1453	0.0148	0.0152	0.0082	0.0923	0.0169	0.0081	0.0048	0.0034	0.1038	0.0942	0.0074	0.0091	0.0086	0.0303	0.0084	0.0142	0.1461
11	rs12792660	19717062	1.32	0.055666547717423	3.34	0.168454672892635	0.073075778674329	0.123914232541766	0.125	0.0777	0.0081	0.0035	0.0204	0.0034	0.0038	0.023	0.1452	0.0149	0.0152	0.0082	0.0922	0.0169	0.0081	0.0048	0.0035	0.1038	0.0941	0.0074	0.009	0.0086	0.0304	0.0084	0.0143	0.1461
11	rs10741794	19722555	1.32	0.055666547717423	3.34	0.168454672892635	0.0709655837449343	0.117627900970223	0.1251	0.0776	0.008	0.0035	0.0204	0.0034	0.0038	0.023	0.1452	0.0149	0.0152	0.0081	0.0922	0.0168	0.0081	0.0048	0.0035	0.1038	0.094	0.0074	0.009	0.0086	0.0304	0.0084	0.0144	0.146
11	rs79407787	19729452	1.33	0.0470797710233837	3.34	0.168454672892635	0.0418891967431829	0.151196152137267	0.1264	0.0775	0.0078	0.0036	0.0206	0.0035	0.0038	0.0231	0.1462	0.0149	0.0152	0.0081	0.091	0.0166	0.008	0.0045	0.0036	0.1044	0.0925	0.0076	0.0087	0.0088	0.0309	0.0085	0.0143	0.1457
11	rs7943700	19735746	1.34	0.0395827626793828	3.34	0.168454672892635	0.0544386326366099	0.196762943231007	0.1295	0.0771	0.0074	0.0039	0.0212	0.0037	0.0039	0.0235	0.1486	0.0146	0.0151	0.008	0.0879	0.016	0.0078	0.0039	0.0039	0.1056	0.089	0.0082	0.0079	0.0091	0.0321	0.0088	0.0143	0.1448
11	rs2278132	19735987	1.34	0.0395827626793828	3.34	0.168454672892635	0.0450521182360717	0.203767785973492	0.1295	0.0771	0.0074	0.0039	0.0211	0.0037	0.0039	0.0234	0.1485	0.0146	0.0152	0.008	0.0878	0.016	0.0079	0.0039	0.0039	0.1055	0.0889	0.0082	0.0078	0.0091	0.0321	0.0088	0.0143	0.1452
11	rs12362776	19737593	1.34	0.0395827626793828	3.34	0.168454672892635	0.0488245443069531	0.206296871481922	0.1295	0.0771	0.0073	0.0039	0.0211	0.0037	0.0039	0.0235	0.1485	0.0146	0.0152	0.008	0.0878	0.0159	0.0078	0.0039	0.0039	0.1055	0.0888	0.0082	0.0078	0.0091	0.0322	0.0088	0.0144	0.1453
11	rs17600918	19739815	1.34	0.0395827626793828	3.34	0.168454672892635	0.0519750689164285	0.224938286978408	0.1295	0.077	0.0073	0.0039	0.0211	0.0037	0.0039	0.0234	0.1484	0.0147	0.0152	0.0081	0.0878	0.0158	0.0078	0.0038	0.0039	0.1055	0.0887	0.0082	0.0078	0.0092	0.0322	0.0088	0.0143	0.1454
11	rs7946373	19748830	1.34	0.0395827626793828	3.34	0.168454672892635	0.0528729116889087	0.231158818895089	0.1295	0.0769	0.0073	0.0039	0.021	0.0038	0.0039	0.0235	0.1484	0.0147	0.0153	0.0081	0.0879	0.0156	0.0078	0.0038	0.004	0.1055	0.0885	0.0082	0.0078	0.0093	0.0323	0.0089	0.0145	0.1455
11	rs1425227	19756789	1.34	0.0395827626793828	3.33	0.177401503992083	0.0500458482985441	0.209791280897878	0.1294	0.0768	0.0072	0.0039	0.0211	0.0038	0.0039	0.0235	0.1484	0.0148	0.0153	0.0082	0.0878	0.0156	0.0078	0.0038	0.004	0.1054	0.0884	0.0083	0.0078	0.0094	0.0323	0.0089	0.0145	0.1456
11	rs10833162	19770798	1.34	0.0395827626793828	3.33	0.177401503992083	0.0292146964595203	0.241758495810501	0.1295	0.0768	0.0072	0.0038	0.0211	0.0037	0.0038	0.0235	0.1479	0.0149	0.0158	0.0086	0.0854	0.0157	0.0077	0.0036	0.0039	0.105	0.0877	0.0083	0.0077	0.01	0.0327	0.0085	0.015	0.148
11	rs10766590	19770987	1.34	0.0395827626793828	3.33	0.177401503992083	0.0325325664812491	0.253411363149183	0.1296	0.0768	0.0072	0.0038	0.0211	0.0037	0.0038	0.0235	0.1479	0.0149	0.0158	0.0086	0.0853	0.0157	0.0077	0.0035	0.0039	0.105	0.0877	0.0083	0.0077	0.0102	0.0327	0.0085	0.015	0.148
11	rs4757842	19771054	1.34	0.0395827626793828	3.33	0.177401503992083	0.0327161207229661	0.253411363149183	0.1296	0.0768	0.0072	0.0038	0.0211	0.0037	0.0038	0.0235	0.1479	0.0149	0.0158	0.0086	0.0853	0.0157	0.0077	0.0035	0.0039	0.105	0.0877	0.0083	0.0077	0.0102	0.0327	0.0085	0.015	0.148
11	rs117529922	19771138	1.34	0.0395827626793828	3.33	0.177401503992083	0.0334326817949145	0.254427924721976	0.1296	0.0768	0.0072	0.0038	0.0211	0.0037	0.0038	0.0235	0.1479	0.0149	0.0158	0.0086	0.0853	0.0157	0.0077	0.0035	0.0039	0.105	0.0877	0.0083	0.0077	0.0102	0.0327	0.0085	0.015	0.148
11	rs74529939	19781153	1.34	0.0395827626793828	3.34	0.168454672892635	0.0876999496567691	0.260554092563123	0.1317	0.0754	0.0067	0.0036	0.0213	0.0037	0.0037	0.0238	0.1484	0.0154	0.0157	0.0085	0.0825	0.0157	0.0076	0.0031	0.0038	0.1059	0.088	0.0083	0.0076	0.01	0.0329	0.0085	0.0151	0.1491
11	rs7119267	19782861	1.34	0.0395827626793828	3.34	0.168454672892635	0.110489892899921	0.217697515792572	0.1329	0.0745	0.0066	0.0036	0.0215	0.0037	0.0038	0.0238	0.1488	0.0157	0.0157	0.0085	0.0819	0.0157	0.0075	0.0029	0.0038	0.106	0.0876	0.0084	0.0075	0.0098	0.0329	0.0085	0.0151	0.1493
11	rs11601166	19783308	1.34	0.0395827626793828	3.38	0.135933471893229	0.111920623482077	0.21448065770206	0.1329	0.0745	0.0066	0.0036	0.0215	0.0037	0.0038	0.0238	0.1488	0.0157	0.0157	0.0084	0.0819	0.0157	0.0075	0.0029	0.0038	0.106	0.0876	0.0084	0.0075	0.0098	0.0328	0.0085	0.0151	0.1493
11	rs11025246	19786640	1.34	0.0395827626793828	3.38	0.135933471893229	0.119503733510897	0.22439526242561	0.1329	0.0745	0.0066	0.0035	0.0214	0.0037	0.0038	0.0238	0.1485	0.0157	0.0157	0.0084	0.082	0.0157	0.0074	0.0029	0.0038	0.106	0.0876	0.0084	0.0075	0.0099	0.0329	0.0086	0.0152	0.1493
11	rs4757843	19789118	1.34	0.0395827626793828	3.37	0.143587140072381	0.122575863463925	0.24778728896017	0.1331	0.0744	0.0067	0.0035	0.0214	0.0037	0.0038	0.024	0.1483	0.0156	0.0158	0.0082	0.0821	0.0158	0.0075	0.0029	0.0038	0.1059	0.0878	0.0084	0.0075	0.0098	0.0327	0.0086	0.0153	0.1495
11	rs55675526	19790797	1.34	0.0395827626793828	3.37	0.143587140072381	0.134908112512357	0.270980253387038	0.1332	0.0743	0.0067	0.0035	0.0214	0.0037	0.0038	0.024	0.1484	0.0155	0.0158	0.0081	0.082	0.0158	0.0075	0.0029	0.0037	0.1059	0.0877	0.0084	0.0075	0.0098	0.0327	0.0086	0.0153	0.1497
11	rs74982319	19792216	1.34	0.0395827626793828	3.38	0.135933471893229	0.147305102115665	0.263634257156955	0.1333	0.0743	0.0067	0.0035	0.0214	0.0037	0.0038	0.024	0.1484	0.0155	0.0158	0.0081	0.082	0.0158	0.0074	0.0029	0.0037	0.1059	0.0878	0.0084	0.0075	0.0098	0.0327	0.0086	0.0153	0.1497
11	rs117377826	19804145	1.35	0.0330775438811865	3.36	0.151554094423325	0.288418044553125	0.125150796408133	0.1378	0.0729	0.0062	0.0033	0.022	0.0035	0.0039	0.0229	0.149	0.0155	0.0153	0.0071	0.0808	0.0157	0.0067	0.003	0.0033	0.1068	0.0887	0.0082	0.007	0.0089	0.0324	0.0082	0.015	0.1517
11	rs10766594	19808063	1.35	0.0330775438811865	3.36	0.151554094423325	0.198787923404913	0.0762614879656374	0.1381	0.0728	0.0061	0.0033	0.022	0.0035	0.0039	0.0229	0.149	0.0155	0.0153	0.007	0.0807	0.0157	0.0067	0.003	0.0033	0.1069	0.0888	0.0082	0.007	0.0089	0.0324	0.0082	0.015	0.1518
11	rs10833170	19809755	1.35	0.0330775438811865	3.36	0.151554094423325	0.182561505336437	0.0722254091778441	0.1382	0.0728	0.0061	0.0033	0.022	0.0034	0.0039	0.0228	0.149	0.0155	0.0153	0.007	0.0807	0.0157	0.0067	0.003	0.0033	0.1069	0.0888	0.0082	0.007	0.0089	0.0325	0.0081	0.015	0.1518
11	rs74493660	19810766	1.35	0.0330775438811865	3.36	0.151554094423325	0.186881215098318	0.0752440170072701	0.1383	0.0728	0.0061	0.0033	0.022	0.0034	0.0039	0.0228	0.149	0.0155	0.0153	0.007	0.0807	0.0157	0.0067	0.003	0.0033	0.1069	0.0888	0.0082	0.007	0.0088	0.0325	0.0081	0.015	0.1519
11	rs80101658	19816149	1.35	0.0330775438811865	3.36	0.151554094423325	0.225441254193203	0.0992043511322446	0.1393	0.0726	0.0061	0.0033	0.022	0.0034	0.0039	0.0227	0.1488	0.0154	0.0152	0.007	0.0806	0.0157	0.0065	0.003	0.0033	0.1066	0.0888	0.0083	0.0069	0.0087	0.0323	0.0081	0.015	0.1522
11	rs57187430	19820452	1.35	0.0330775438811865	3.36	0.151554094423325	0.240035117014787	0.0899880188312368	0.1396	0.0726	0.0061	0.0033	0.022	0.0034	0.0039	0.0227	0.1487	0.0154	0.0152	0.0069	0.0806	0.0157	0.0065	0.003	0.0033	0.1066	0.0887	0.0084	0.0069	0.0087	0.0322	0.0081	0.015	0.1523
11	rs117724950	19822778	1.35	0.0330775438811865	3.36	0.151554094423325	0.238613129482891	0.0975097124464381	0.1398	0.0725	0.0061	0.0033	0.022	0.0034	0.0039	0.0226	0.1486	0.0153	0.0152	0.0069	0.0806	0.0157	0.0065	0.003	0.0033	0.1066	0.0887	0.0084	0.0069	0.0087	0.0322	0.0081	0.015	0.1523
11	rs139612023	19825134	1.35	0.0330775438811865	3.36	0.151554094423325	0.236424685144896	0.0738002367806995	0.1407	0.0724	0.006	0.0033	0.022	0.0034	0.0039	0.0224	0.1482	0.0152	0.0153	0.0069	0.0806	0.0157	0.0064	0.0031	0.0033	0.1069	0.0888	0.0084	0.0069	0.0086	0.0319	0.008	0.0149	0.1525
11	rs60016486	19832639	1.34	0.0395827626793828	3.36	0.151554094423325	0.200891336804362	0.0450385573984819	0.1412	0.0723	0.0059	0.0034	0.022	0.0034	0.0039	0.0223	0.1479	0.0151	0.0154	0.0069	0.0806	0.0157	0.0063	0.0031	0.0033	0.1069	0.089	0.0085	0.0069	0.0085	0.0317	0.0079	0.0149	0.1529
11	rs2403534	19836403	1.35	0.0330775438811865	3.36	0.151554094423325	0.187857394544515	0.0365824192326618	0.1413	0.0723	0.0059	0.0034	0.0221	0.0034	0.0039	0.0221	0.1478	0.0151	0.0154	0.0068	0.0807	0.0157	0.0062	0.0031	0.0033	0.107	0.0892	0.0086	0.0068	0.0085	0.0317	0.0079	0.0148	0.153
11	rs7940576	19838292	1.35	0.0330775438811865	3.36	0.151554094423325	0.206720703229646	0.0300864075454566	0.1414	0.0722	0.0058	0.0033	0.0221	0.0034	0.0039	0.0221	0.1478	0.0151	0.0155	0.0064	0.0812	0.0157	0.0062	0.003	0.0032	0.1069	0.0897	0.0086	0.0068	0.0082	0.0317	0.0078	0.0147	0.153
11	rs76314818	19838349	1.35	0.0330775438811865	3.37	0.143587140072381	0.227992091236212	0.0312597484489833	0.1414	0.0721	0.0058	0.0034	0.0221	0.0034	0.0039	0.0221	0.1478	0.015	0.0155	0.0064	0.0813	0.0157	0.0062	0.003	0.0032	0.1069	0.0898	0.0086	0.0068	0.0081	0.0317	0.0078	0.0147	0.153
11	rs1425235	19838663	1.35	0.0330775438811865	3.37	0.143587140072381	0.19312569677311	0.026555233577288	0.1413	0.0718	0.0059	0.0035	0.0222	0.0034	0.004	0.0221	0.1479	0.015	0.0154	0.0064	0.0815	0.0158	0.0062	0.0031	0.0033	0.107	0.0901	0.0086	0.0068	0.0079	0.0318	0.0077	0.0147	0.1529
11	rs11025272	19841807	1.35	0.0330775438811865	3.37	0.143587140072381	0.251445827350409	0.111974809232771	0.1421	0.0711	0.0056	0.0038	0.0222	0.0035	0.0041	0.0217	0.147	0.0152	0.0156	0.0059	0.0824	0.0162	0.0061	0.0031	0.0032	0.1068	0.0929	0.0085	0.0066	0.0073	0.0319	0.0067	0.0144	0.152
11	rs2896584	19842316	1.35	0.0330775438811865	3.37	0.143587140072381	0.262240273534203	0.133208609778231	0.1422	0.071	0.0056	0.0039	0.0223	0.0035	0.0041	0.0218	0.1469	0.0152	0.0157	0.0059	0.0823	0.0162	0.0061	0.0031	0.0033	0.1067	0.0929	0.0085	0.0067	0.0072	0.032	0.0066	0.0144	0.1519
11	rs6483616	19848022	1.35	0.0330775438811865	3.37	0.143587140072381	0.296488862373939	0.213839181615378	0.1427	0.0711	0.0057	0.0041	0.0224	0.0036	0.0041	0.0218	0.1463	0.0152	0.0157	0.0056	0.0825	0.0162	0.0061	0.0032	0.0036	0.1067	0.0923	0.0086	0.0069	0.007	0.0319	0.0064	0.014	0.1524
11	rs76838854	19848473	1.35	0.0330775438811865	3.37	0.143587140072381	0.253531540869502	0.189020323484929	0.1428	0.0717	0.0057	0.0042	0.0224	0.0037	0.0039	0.0214	0.146	0.0153	0.0157	0.0055	0.0826	0.0164	0.0061	0.0033	0.0036	0.1068	0.0921	0.0086	0.007	0.0069	0.0319	0.0064	0.0135	0.1528
11	rs55798526	19848474	1.35	0.0330775438811865	3.37	0.143587140072381	0.250649539237563	0.185647165013415	0.1428	0.0717	0.0057	0.0042	0.0224	0.0037	0.0039	0.0214	0.146	0.0152	0.0157	0.0055	0.0826	0.0164	0.0061	0.0033	0.0036	0.1068	0.0922	0.0086	0.007	0.0069	0.0318	0.0064	0.0135	0.1528
11	rs77415203	19848912	1.35	0.0330775438811865	3.38	0.135933471893229	0.252953698747391	0.189430596314054	0.143	0.0716	0.0057	0.0043	0.0224	0.0037	0.0039	0.0213	0.1459	0.0153	0.0157	0.0056	0.0825	0.0163	0.0061	0.0034	0.0036	0.1066	0.0921	0.0086	0.007	0.0069	0.0318	0.0064	0.0134	0.1529
11	rs73435658	19849896	1.35	0.0330775438811865	3.41	0.114783892697204	0.173736685565452	0.143678453793877	0.1433	0.0714	0.0058	0.0044	0.0223	0.0038	0.0039	0.021	0.1458	0.0155	0.0158	0.0059	0.0822	0.0162	0.0062	0.0036	0.0036	0.1063	0.092	0.0084	0.007	0.0068	0.0316	0.0064	0.0134	0.1532
11	rs61879369	19852152	1.35	0.0330775438811865	3.42	0.108314757127468	0.150357636754725	0.121980365065198	0.144	0.0706	0.0057	0.0046	0.0224	0.004	0.004	0.0204	0.1452	0.016	0.0163	0.0062	0.0827	0.0162	0.0066	0.0037	0.0037	0.107	0.0909	0.0081	0.0071	0.0068	0.0314	0.0065	0.0133	0.1528
11	rs6483617	19854088	1.34	0.0395827626793828	3.42	0.108314757127468	0.113752922646594	0.117368653990586	0.1442	0.0703	0.0057	0.0047	0.0225	0.0041	0.004	0.0201	0.1449	0.0162	0.0164	0.0063	0.083	0.0162	0.0067	0.0037	0.0038	0.1073	0.0903	0.0081	0.0072	0.0068	0.0313	0.0065	0.0132	0.1527
11	rs1348349	19855883	1.34	0.0395827626793828	3.42	0.108314757127468	0.104641685498284	0.111042965294375	0.1444	0.0703	0.0057	0.0047	0.0225	0.0041	0.0041	0.0201	0.1449	0.0163	0.0164	0.0063	0.0831	0.0162	0.0067	0.0038	0.0038	0.1073	0.0901	0.0081	0.0072	0.0069	0.0311	0.0065	0.0133	0.1528
11	rs61879374	19855903	1.34	0.0395827626793828	3.42	0.108314757127468	0.103532505886234	0.110198422038498	0.1444	0.0703	0.0056	0.0047	0.0225	0.0041	0.0041	0.0201	0.1448	0.0163	0.0164	0.0063	0.0831	0.0162	0.0067	0.0038	0.0038	0.1073	0.0901	0.0081	0.0072	0.0071	0.0311	0.0065	0.0133	0.1528
11	rs12577967	19856396	1.34	0.0395827626793828	3.43	0.102124300974309	0.104350475096526	0.107596088542821	0.1443	0.0703	0.0056	0.0047	0.0225	0.0041	0.0041	0.0201	0.1448	0.0163	0.0164	0.0063	0.083	0.0162	0.0067	0.0038	0.0038	0.1074	0.0902	0.0081	0.0073	0.0071	0.0311	0.0065	0.0133	0.1528
11	rs11025283	19857043	1.34	0.0395827626793828	3.42	0.108314757127468	0.100714058020285	0.0982345859495385	0.1443	0.0703	0.0056	0.0047	0.0224	0.0041	0.0041	0.0201	0.1448	0.0163	0.0163	0.0063	0.0828	0.0163	0.0068	0.0038	0.0038	0.1074	0.0902	0.0081	0.0073	0.0071	0.0311	0.0066	0.0132	0.1528
11	rs117629753	19858957	1.34	0.0395827626793828	3.42	0.108314757127468	0.0998882717738552	0.092731380121171	0.1442	0.0702	0.0056	0.0047	0.0224	0.0041	0.0041	0.0201	0.1448	0.0163	0.0164	0.0064	0.0828	0.0163	0.0068	0.0038	0.0038	0.1074	0.0902	0.0081	0.0073	0.0071	0.031	0.0066	0.0132	0.1528
11	rs17531257	19861308	1.34	0.0395827626793828	3.42	0.108314757127468	0.0904296582967153	0.0882804301880611	0.1441	0.0702	0.0056	0.0046	0.0223	0.0041	0.0041	0.0201	0.1449	0.0163	0.0164	0.0064	0.0828	0.0162	0.0068	0.0038	0.0038	0.1074	0.0902	0.0081	0.0074	0.0071	0.0309	0.0066	0.0132	0.1528
11	rs1443118	19861995	1.34	0.0395827626793828	3.42	0.108314757127468	0.0936073892286253	0.089598786029296	0.144	0.0702	0.0056	0.0046	0.0224	0.0041	0.0042	0.0202	0.1449	0.0163	0.0164	0.0064	0.0829	0.0162	0.0068	0.0038	0.0038	0.1074	0.0902	0.0081	0.0074	0.0071	0.0309	0.0066	0.0131	0.1528
11	rs11605278	19867475	1.34	0.0395827626793828	3.42	0.108314757127468	0.095797890443294	0.0482900699995543	0.1433	0.0698	0.0057	0.0046	0.0225	0.004	0.0044	0.02	0.1453	0.0166	0.0162	0.0065	0.0835	0.0162	0.0072	0.004	0.0038	0.1063	0.0899	0.0079	0.0081	0.0074	0.0303	0.0069	0.0126	0.1533
11	rs2625319	19868759	1.34	0.0395827626793828	3.43	0.102124300974309	0.100765810803251	0.04949709514237	0.1432	0.0697	0.0057	0.0047	0.0225	0.004	0.0044	0.02	0.1454	0.0166	0.0162	0.0065	0.0836	0.0163	0.0072	0.0041	0.0038	0.1061	0.0899	0.0079	0.0082	0.0074	0.0302	0.0069	0.0126	0.1533
11	rs12366028	19876050	1.33	0.0470797710233837	3.43	0.102124300974309	0.0979186229965909	0.0539495621488065	0.1429	0.0696	0.0055	0.0047	0.0225	0.004	0.0043	0.0198	0.1458	0.0166	0.0163	0.0065	0.0841	0.0163	0.0073	0.004	0.0038	0.1058	0.0898	0.008	0.0084	0.0075	0.03	0.0068	0.0125	0.1534
11	rs116910026	19877912	1.33	0.0470797710233837	3.43	0.102124300974309	0.0989899317193758	0.055789691174824	0.1429	0.0696	0.0055	0.0047	0.0226	0.004	0.0043	0.0198	0.1458	0.0166	0.0163	0.0065	0.0841	0.0163	0.0073	0.004	0.0038	0.1058	0.0898	0.008	0.0085	0.0075	0.03	0.0068	0.0125	0.1534
11	rs61877272	19882812	1.33	0.0470797710233837	3.43	0.102124300974309	0.0989131674017276	0.0569451762326892	0.1428	0.0696	0.0055	0.0047	0.0226	0.004	0.0043	0.0198	0.1458	0.0166	0.0163	0.0065	0.0841	0.0163	0.0073	0.004	0.0038	0.1058	0.0898	0.008	0.0085	0.0075	0.03	0.0068	0.0125	0.1533
11	rs12273480	19883824	1.33	0.0470797710233837	3.42	0.108314757127468	0.098836440370932	0.0594177684161	0.1428	0.0696	0.0055	0.0047	0.0226	0.004	0.0043	0.0198	0.1458	0.0166	0.0163	0.0066	0.0841	0.0163	0.0073	0.004	0.0038	0.1057	0.0898	0.008	0.0085	0.0075	0.03	0.0068	0.0125	0.1533
11	rs72909120	19885510	1.33	0.0470797710233837	3.43	0.102124300974309	0.0964511931339931	0.0550250321670733	0.1428	0.0696	0.0055	0.0047	0.0226	0.004	0.0043	0.0198	0.1458	0.0166	0.0163	0.0066	0.0841	0.0163	0.0074	0.0041	0.0038	0.1057	0.0898	0.008	0.0085	0.0076	0.03	0.0068	0.0125	0.1532
11	rs77076525	19885634	1.33	0.0470797710233837	3.43	0.102124300974309	0.0961744553373844	0.0546444086596844	0.1428	0.0696	0.0055	0.0047	0.0226	0.004	0.0043	0.0198	0.1458	0.0166	0.0163	0.0066	0.0841	0.0163	0.0074	0.0041	0.0038	0.1057	0.0898	0.008	0.0085	0.0076	0.03	0.0068	0.0125	0.1532
11	rs894548	19891290	1.33	0.0470797710233837	3.42	0.108314757127468	0.0842812715636974	0.043078855317421	0.1427	0.0696	0.0055	0.0047	0.0226	0.004	0.0043	0.0197	0.1459	0.0166	0.0163	0.0067	0.0843	0.0163	0.0074	0.0041	0.0039	0.1057	0.0897	0.008	0.0084	0.0076	0.03	0.0069	0.0125	0.1528
11	rs2585755	19898188	1.33	0.0470797710233837	3.42	0.108314757127468	0.0718382135107172	0.0261000856280835	0.1426	0.0697	0.0056	0.0047	0.0226	0.004	0.0043	0.0197	0.1459	0.0166	0.0164	0.0069	0.0843	0.0161	0.0075	0.0041	0.0039	0.1056	0.0897	0.008	0.0084	0.0078	0.03	0.0071	0.0124	0.1522
11	rs12575413	19904490	1.33	0.0470797710233837	3.42	0.108314757127468	0.0498654486147287	0.00893591239370115	0.1424	0.0697	0.0057	0.0046	0.0226	0.004	0.0044	0.0195	0.1458	0.0166	0.0164	0.0074	0.0848	0.0161	0.0076	0.0041	0.0038	0.1053	0.0895	0.008	0.0085	0.008	0.0299	0.0073	0.0123	0.152
11	rs7940961	19905436	1.33	0.0470797710233837	3.41	0.114783892697204	0.0405794491281043	0.00488603483564525	0.1424	0.0696	0.0057	0.0045	0.0226	0.004	0.0044	0.0193	0.1459	0.0166	0.0164	0.0075	0.0846	0.016	0.0078	0.0041	0.0038	0.1053	0.0896	0.008	0.0085	0.008	0.0299	0.0073	0.0123	0.1522
11	rs2028603	19906795	1.33	0.0470797710233837	3.41	0.114783892697204	0.0280317505377967	0.00614513830479027	0.1418	0.0693	0.0062	0.0045	0.0226	0.0039	0.0047	0.019	0.1457	0.0163	0.0164	0.0083	0.0843	0.0157	0.0079	0.0043	0.0041	0.1059	0.0892	0.008	0.0084	0.0083	0.0295	0.0077	0.0123	0.1518
11	rs2625304	19907615	1.33	0.0470797710233837	3.41	0.114783892697204	0.0310190926158407	0.0100339926587391	0.1417	0.0693	0.0061	0.0045	0.0227	0.0039	0.0046	0.019	0.1458	0.0163	0.0164	0.0082	0.0843	0.0157	0.0078	0.0042	0.0041	0.1058	0.0892	0.0081	0.0084	0.0083	0.0293	0.0076	0.0123	0.1519
11	rs77799154	19907925	1.33	0.0470797710233837	3.41	0.114783892697204	0.0374894485549858	0.0133242071152657	0.1417	0.0693	0.0061	0.0046	0.0227	0.0039	0.0046	0.019	0.1458	0.0163	0.0164	0.0083	0.0843	0.0158	0.0078	0.0042	0.0041	0.1058	0.0892	0.0081	0.0084	0.0083	0.0293	0.0076	0.0124	0.1519
11	rs75041274	19908124	1.33	0.0470797710233837	3.41	0.114783892697204	0.0464426955958133	0.0175664930831447	0.1417	0.0694	0.0061	0.0046	0.0227	0.0039	0.0046	0.019	0.1458	0.0164	0.0164	0.0083	0.0843	0.0158	0.0078	0.0042	0.0041	0.1058	0.0892	0.0081	0.0084	0.0083	0.0293	0.0076	0.0122	0.1519
11	rs80300857	19909206	1.34	0.0395827626793828	3.41	0.114783892697204	0.0463179239569251	0.0214237149968602	0.1417	0.0695	0.0061	0.0046	0.0228	0.004	0.0046	0.019	0.146	0.0164	0.0164	0.0082	0.0844	0.0158	0.0077	0.0042	0.0041	0.1056	0.0892	0.0081	0.0084	0.0083	0.0292	0.0076	0.0122	0.1519
11	rs12418955	19910401	1.34	0.0395827626793828	3.37	0.143587140072381	0.0440355036416799	0.0214649851891866	0.1416	0.0696	0.006	0.0046	0.0228	0.004	0.0046	0.0189	0.1462	0.0164	0.0164	0.0082	0.0845	0.0157	0.0077	0.0042	0.0042	0.1054	0.0892	0.0081	0.0084	0.0083	0.0291	0.0076	0.0122	0.1521
11	rs718919	19912646	1.34	0.0395827626793828	3.36	0.151554094423325	0.0378003692655862	0.0232756908926262	0.1416	0.0701	0.006	0.0046	0.0228	0.004	0.0046	0.019	0.1467	0.0164	0.0162	0.0082	0.0847	0.0157	0.0074	0.0042	0.0044	0.1054	0.0888	0.0083	0.0085	0.0083	0.0291	0.0074	0.0122	0.1516
11	rs73439520	19921028	1.32	0.055666547717423	3.36	0.151554094423325	0.0780537942972116	0.036054001570451	0.1416	0.0718	0.0057	0.0049	0.0228	0.0044	0.0047	0.0185	0.1474	0.0159	0.0158	0.0089	0.0855	0.0159	0.0078	0.0041	0.0053	0.1043	0.0869	0.009	0.0087	0.0087	0.0289	0.0076	0.0123	0.1486
11	rs10833189	19921293	1.32	0.055666547717423	3.35	0.159841057206343	0.0978169744080694	0.0337707680328617	0.1415	0.0718	0.0056	0.0049	0.0228	0.0044	0.0046	0.0185	0.1474	0.0159	0.0158	0.0091	0.0857	0.0159	0.0077	0.0042	0.0053	0.1043	0.087	0.009	0.0088	0.0087	0.029	0.0076	0.0122	0.1484
11	rs2625340	19921355	1.32	0.055666547717423	3.35	0.159841057206343	0.112612520011513	0.0396608360676342	0.1415	0.0718	0.0056	0.0049	0.0227	0.0044	0.0047	0.0184	0.1473	0.0159	0.0158	0.0091	0.0857	0.0159	0.0077	0.0042	0.0055	0.1043	0.0871	0.009	0.0087	0.0087	0.0291	0.0076	0.0122	0.1483
11	rs2028606	19926420	1.32	0.055666547717423	3.35	0.159841057206343	0.131590144801247	0.0364235263634658	0.1417	0.0718	0.0056	0.0049	0.0227	0.0042	0.0048	0.0185	0.1471	0.0159	0.0158	0.0091	0.0858	0.0159	0.0077	0.0042	0.0055	0.1044	0.0868	0.009	0.0087	0.0086	0.0291	0.0077	0.0121	0.1484
11	rs75127300	19930124	1.32	0.055666547717423	3.35	0.159841057206343	0.108934632863884	0.0359487385041832	0.1419	0.0721	0.0056	0.0047	0.0227	0.0043	0.0047	0.0189	0.1475	0.0157	0.0158	0.009	0.0854	0.0159	0.0076	0.0042	0.0055	0.1044	0.0862	0.0089	0.0088	0.0085	0.0292	0.0078	0.0121	0.1485
11	rs1812624	19930435	1.32	0.055666547717423	3.35	0.159841057206343	0.0937062658539246	0.0358436157932095	0.1419	0.0721	0.0056	0.0047	0.0227	0.0043	0.0047	0.0189	0.1476	0.0157	0.0158	0.009	0.0854	0.016	0.0076	0.0042	0.0055	0.1042	0.0862	0.0089	0.0088	0.0085	0.0292	0.0079	0.0121	0.1485
11	rs2625335	19931852	1.32	0.055666547717423	3.35	0.159841057206343	0.0990411286479222	0.0354767928393721	0.1419	0.0721	0.0056	0.0047	0.0227	0.0043	0.0047	0.0189	0.1476	0.0157	0.0158	0.009	0.0854	0.016	0.0076	0.0042	0.0055	0.1042	0.0861	0.0089	0.0088	0.0085	0.0292	0.0079	0.0121	0.1485
11	rs10833191	19937036	1.32	0.055666547717423	3.35	0.159841057206343	0.112890014686364	0.0390034073936742	0.1419	0.0724	0.0057	0.0048	0.0227	0.0044	0.0047	0.0191	0.1474	0.0158	0.0157	0.0089	0.0857	0.0162	0.0075	0.0041	0.0055	0.1043	0.0855	0.009	0.0089	0.0086	0.0293	0.0079	0.0122	0.148
11	rs11025325	19939841	1.32	0.055666547717423	3.34	0.168454672892635	0.165478860196817	0.0409905139367434	0.1419	0.0724	0.0057	0.0048	0.0227	0.0044	0.0046	0.0191	0.1472	0.016	0.0156	0.0089	0.0862	0.0163	0.0075	0.004	0.0056	0.1045	0.0851	0.0089	0.0089	0.0085	0.0294	0.008	0.0123	0.1475
11	Affx-4700357	19942585	1.32	0.055666547717423	3.33	0.177401503992083	0.174708745129724	0.046032885392933	0.142	0.0724	0.0057	0.0047	0.0227	0.0044	0.0045	0.019	0.1471	0.016	0.0156	0.0089	0.0863	0.0163	0.0075	0.0041	0.0056	0.1046	0.0849	0.0089	0.0089	0.0083	0.0296	0.008	0.0123	0.1474
11	rs2707081	19948073	1.32	0.055666547717423	3.32	0.186688027238402	0.161007621744403	0.0406006561308255	0.1423	0.0724	0.0056	0.0047	0.0227	0.0044	0.0045	0.019	0.1469	0.0161	0.0156	0.0088	0.0867	0.0163	0.0075	0.0041	0.0055	0.1048	0.0846	0.0089	0.0089	0.0083	0.0297	0.008	0.0124	0.147
11	rs12799607	19950260	1.32	0.055666547717423	3.31	0.196320630125924	0.176335836001612	0.0526960692044139	0.1424	0.0724	0.0056	0.0047	0.0227	0.0044	0.0044	0.019	0.147	0.016	0.0156	0.0088	0.0868	0.0163	0.0075	0.0041	0.0055	0.1049	0.0845	0.0089	0.0089	0.0083	0.0297	0.0079	0.0125	0.1469
11	rs75762818	19953047	1.32	0.055666547717423	3.29	0.21664916022799	0.181011795636426	0.0662739246303819	0.1424	0.0724	0.0056	0.0047	0.0227	0.0044	0.0044	0.019	0.1471	0.016	0.0155	0.0088	0.0868	0.0163	0.0075	0.0041	0.0056	0.105	0.0844	0.009	0.009	0.0083	0.0298	0.0078	0.0126	0.1468
11	rs77477482	19953528	1.32	0.055666547717423	3.29	0.21664916022799	0.184602402190149	0.0668939645962369	0.1425	0.0724	0.0056	0.0047	0.0227	0.0044	0.0044	0.019	0.1471	0.016	0.0155	0.0088	0.0868	0.0163	0.0075	0.0041	0.0056	0.1051	0.0844	0.0089	0.009	0.0083	0.0298	0.0078	0.0126	0.1467
11	rs16937251	19955194	1.32	0.055666547717423	3.28	0.227357389834261	0.188610287406298	0.0608033889332652	0.1425	0.0724	0.0056	0.0046	0.0227	0.0044	0.0044	0.019	0.1471	0.016	0.0155	0.0087	0.0868	0.0163	0.0074	0.0041	0.0055	0.1052	0.0844	0.0089	0.009	0.0083	0.0298	0.0078	0.0126	0.1466
11	rs16937252	19955905	1.32	0.055666547717423	3.28	0.227357389834261	0.187631863371356	0.0540756121789229	0.1425	0.0724	0.0056	0.0046	0.0227	0.0044	0.0043	0.019	0.1472	0.016	0.0155	0.0087	0.0868	0.0163	0.0074	0.0041	0.0055	0.1053	0.0844	0.0089	0.009	0.0083	0.0298	0.0078	0.0126	0.1465
11	rs10833198	19956948	1.32	0.055666547717423	3.28	0.227357389834261	0.199915970823529	0.0638857404064713	0.1427	0.0724	0.0056	0.0046	0.0227	0.0044	0.0043	0.019	0.147	0.016	0.0155	0.0087	0.0868	0.0163	0.0074	0.0041	0.0055	0.1054	0.0844	0.0089	0.009	0.0083	0.0298	0.0078	0.0126	0.1465
11	rs12270191	19957211	1.32	0.055666547717423	3.26	0.249891789602986	0.211878703649563	0.0830856120545748	0.1427	0.0724	0.0056	0.0046	0.0227	0.0044	0.0043	0.019	0.1471	0.016	0.0155	0.0087	0.0869	0.0163	0.0074	0.0041	0.0055	0.1054	0.0843	0.0089	0.009	0.0082	0.0298	0.0078	0.0126	0.1465
11	rs17540569	19959099	1.32	0.055666547717423	3.26	0.249891789602986	0.247653821551566	0.115045199489055	0.1428	0.0722	0.0056	0.0046	0.0227	0.0045	0.0044	0.019	0.1463	0.0159	0.0155	0.0089	0.0871	0.0166	0.0075	0.0042	0.0057	0.1054	0.084	0.0089	0.009	0.0082	0.0298	0.0078	0.0129	0.1462
11	rs10833201	19959313	1.32	0.055666547717423	3.25	0.261729658797372	0.22950499945535	0.0951087221176865	0.1429	0.0722	0.0057	0.0047	0.0227	0.0045	0.0044	0.019	0.1461	0.0159	0.0155	0.0089	0.0871	0.0167	0.0075	0.0042	0.0057	0.1053	0.0839	0.0089	0.0091	0.0082	0.0298	0.0078	0.0129	0.1462
11	rs11025333	19963642	1.33	0.0470797710233837	3.24	0.273955600409011	0.610167329482547	0.105183376293743	0.1436	0.0717	0.0055	0.004	0.0215	0.0046	0.0041	0.0188	0.1449	0.0151	0.0155	0.0089	0.0864	0.0175	0.0073	0.0046	0.0064	0.1075	0.0839	0.0089	0.0098	0.0082	0.0307	0.008	0.0128	0.1454
11	rs67192906	19967872	1.32	0.055666547717423	3.22	0.299593947381755	1.02690867395401	0.202087527088295	0.1442	0.0711	0.0053	0.0041	0.021	0.0049	0.0041	0.0186	0.1435	0.0148	0.0157	0.0088	0.0857	0.0179	0.0075	0.0049	0.0067	0.1087	0.0837	0.0089	0.0099	0.0081	0.0314	0.008	0.0128	0.145
11	rs79694569	19971703	1.3	0.0765109106342586	3.19	0.341098255896361	1.24371548157477	0.279667907373539	0.145	0.071	0.005	0.0041	0.0207	0.0051	0.0041	0.0182	0.1427	0.0145	0.0158	0.0088	0.0851	0.0182	0.0076	0.0052	0.0068	0.1092	0.0838	0.0089	0.0102	0.0081	0.0315	0.0079	0.013	0.1452
11	rs117261242	19972299	1.3	0.0765109106342586	3.19	0.341098255896361	1.26597083319762	0.277691313097827	0.145	0.071	0.0049	0.0041	0.0207	0.0051	0.0041	0.0182	0.1427	0.0144	0.0158	0.0088	0.0851	0.0182	0.0076	0.0052	0.0068	0.1092	0.0838	0.0089	0.0102	0.0081	0.0315	0.0078	0.013	0.1452
11	rs72913120	19974447	1.3	0.0765109106342586	3.19	0.341098255896361	1.17082183603541	0.236660424985472	0.1451	0.071	0.0049	0.0041	0.0207	0.0051	0.0041	0.0182	0.1427	0.0145	0.0158	0.0088	0.0851	0.0182	0.0076	0.0052	0.0068	0.1092	0.0838	0.0089	0.0102	0.0081	0.0315	0.0078	0.013	0.1453
11	rs2585778	19975274	1.3	0.0765109106342586	3.18	0.355766254763284	1.15395811966086	0.2267877633198	0.1451	0.071	0.0049	0.0042	0.0207	0.0051	0.0041	0.0182	0.1427	0.0145	0.0158	0.0088	0.085	0.0182	0.0076	0.0052	0.0068	0.1093	0.0838	0.0089	0.0102	0.0081	0.0315	0.0078	0.013	0.1453
11	rs4757020	19976809	1.3	0.0765109106342586	3.19	0.341098255896361	1.11352103663614	0.212664790837299	0.1451	0.071	0.0049	0.0041	0.0207	0.0051	0.0041	0.0182	0.1427	0.0144	0.0158	0.0088	0.0851	0.0182	0.0076	0.0052	0.0068	0.1093	0.0838	0.0089	0.0102	0.0081	0.0315	0.0078	0.013	0.1453
11	rs729999	19977718	1.3	0.0765109106342586	3.19	0.341098255896361	1.06871675556457	0.210216168616924	0.1451	0.071	0.0049	0.0041	0.0207	0.0051	0.0041	0.0182	0.1427	0.0144	0.0158	0.0088	0.0851	0.0181	0.0077	0.0052	0.0068	0.1094	0.0838	0.0089	0.0103	0.0081	0.0315	0.0077	0.013	0.1453
11	rs7933871	19981190	1.3	0.0765109106342586	3.19	0.341098255896361	0.698041580704141	0.208518330387041	0.1452	0.0707	0.005	0.0042	0.0208	0.0051	0.0041	0.0181	0.1431	0.0143	0.0158	0.0086	0.085	0.0181	0.0077	0.0053	0.0066	0.1103	0.0839	0.0085	0.0104	0.0077	0.0311	0.0074	0.0131	0.1458
11	rs7949975	19985339	1.29	0.0889718392940509	3.21	0.313017210102667	0.570614868181542	0.16020365553302	0.1461	0.0704	0.0049	0.0042	0.0207	0.005	0.0041	0.0176	0.143	0.0141	0.0157	0.0084	0.0851	0.0184	0.008	0.0053	0.0062	0.1115	0.083	0.0082	0.0103	0.0074	0.0306	0.0074	0.0131	0.1474
11	rs116845908	19985876	1.29	0.0889718392940509	3.2	0.326850259155197	0.56532303117976	0.158464482425801	0.1461	0.0704	0.0049	0.0042	0.0207	0.005	0.0041	0.0176	0.143	0.0141	0.0157	0.0083	0.0852	0.0184	0.008	0.0053	0.0062	0.1115	0.0829	0.0082	0.0103	0.0073	0.0306	0.0073	0.0132	0.1474
11	rs7106847	19987362	1.28	0.102927797709035	3.18	0.355766254763284	0.559588540495988	0.15778995744588	0.1462	0.0703	0.0049	0.0042	0.0206	0.0049	0.0041	0.0176	0.143	0.014	0.0157	0.0082	0.0854	0.0185	0.008	0.0053	0.0062	0.1116	0.0829	0.0081	0.0102	0.0073	0.0304	0.0073	0.0131	0.1477
11	rs79665423	19988521	1.28	0.102927797709035	3.18	0.355766254763284	0.582012604230907	0.160010082057872	0.1463	0.0702	0.0049	0.0042	0.0205	0.005	0.004	0.0175	0.143	0.0139	0.0157	0.0082	0.0857	0.0187	0.0081	0.0053	0.0061	0.1119	0.0828	0.0081	0.0102	0.0072	0.0302	0.0072	0.0131	0.1479
11	rs4757871	19988694	1.28	0.102927797709035	3.18	0.355766254763284	0.571756630043139	0.152621024875718	0.1463	0.07	0.0049	0.0043	0.0205	0.005	0.004	0.0175	0.1431	0.0138	0.0157	0.0082	0.0858	0.0187	0.0081	0.0053	0.0061	0.112	0.0828	0.008	0.0102	0.0072	0.0302	0.0072	0.0131	0.148
11	rs2568127	19990698	1.28	0.102927797709035	3.18	0.355766254763284	0.55839176743323	0.171174460519214	0.1464	0.0699	0.0049	0.0044	0.0204	0.005	0.004	0.0175	0.1433	0.0138	0.0156	0.0081	0.0859	0.0188	0.0081	0.0053	0.0061	0.112	0.0826	0.0079	0.0102	0.0072	0.03	0.0072	0.0131	0.1483
11	rs2251973	19992797	1.27	0.118479912290321	3.18	0.355766254763284	0.467155897456548	0.147796083879791	0.1466	0.0698	0.0049	0.0043	0.0205	0.005	0.004	0.0175	0.1432	0.0137	0.0156	0.0081	0.0859	0.0189	0.0081	0.0052	0.0059	0.1122	0.0828	0.0079	0.0102	0.0072	0.0299	0.0071	0.0131	0.1485
11	rs2252099	19993934	1.27	0.118479912290321	3.18	0.355766254763284	0.471007744547235	0.145732010383225	0.1468	0.0697	0.0049	0.0043	0.0205	0.005	0.004	0.0174	0.1432	0.0136	0.0156	0.008	0.0859	0.0189	0.0081	0.0052	0.0059	0.1122	0.0828	0.008	0.0102	0.0072	0.0299	0.007	0.0131	0.1486
11	rs10833211	19996984	1.27	0.118479912290321	3.16	0.386381943985473	0.477831754525051	0.162338419146868	0.1471	0.0696	0.0049	0.0044	0.0203	0.0051	0.004	0.0173	0.1433	0.0136	0.0157	0.008	0.0861	0.019	0.0083	0.0051	0.0059	0.1123	0.0824	0.008	0.01	0.0072	0.0297	0.007	0.013	0.1486
11	rs72916880	19997228	1.27	0.118479912290321	3.16	0.386381943985473	0.456718334149175	0.157693680167223	0.147	0.0695	0.0049	0.0044	0.0203	0.0051	0.004	0.0173	0.1434	0.0136	0.0157	0.008	0.086	0.0191	0.0083	0.0051	0.0059	0.1123	0.0824	0.008	0.0101	0.0073	0.0296	0.0071	0.0131	0.1487
11	rs1822276	19997298	1.27	0.118479912290321	3.16	0.386381943985473	0.450763006410871	0.16311716825127	0.147	0.0695	0.0049	0.0044	0.0204	0.0051	0.004	0.0173	0.1434	0.0135	0.0157	0.008	0.086	0.0191	0.0083	0.0051	0.0059	0.1123	0.0824	0.008	0.0101	0.0073	0.0296	0.0071	0.0131	0.1487
11	rs78119333	20001383	1.27	0.118479912290321	3.15	0.402339212139645	0.457563592815506	0.149492642432716	0.1468	0.0693	0.005	0.0044	0.0204	0.0051	0.004	0.0173	0.1434	0.0135	0.0157	0.0079	0.0861	0.0191	0.0084	0.0051	0.0059	0.1121	0.0825	0.008	0.0102	0.0073	0.0296	0.0071	0.0131	0.1486
11	rs2568115	20006316	1.27	0.118479912290321	3.14	0.418735639412168	0.439855802110771	0.16020365553302	0.1462	0.0687	0.0051	0.0045	0.0204	0.0053	0.0041	0.0174	0.1434	0.0136	0.0158	0.008	0.0862	0.0192	0.0085	0.0051	0.006	0.1118	0.083	0.0079	0.0103	0.0074	0.0296	0.0071	0.0132	0.1485
11	rs10833214	20007675	1.27	0.118479912290321	3.14	0.418735639412168	0.466241062306319	0.163897230217901	0.1462	0.0686	0.005	0.0046	0.0203	0.0053	0.0041	0.0174	0.1433	0.0136	0.0157	0.008	0.086	0.0192	0.0085	0.0052	0.006	0.1117	0.0831	0.0079	0.0103	0.0074	0.0296	0.0072	0.0132	0.1485
11	rs2568136	20009810	1.27	0.118479912290321	3.13	0.435575753324506	0.478078554465567	0.177155416492405	0.1461	0.0685	0.005	0.0046	0.0203	0.0053	0.0041	0.0174	0.1433	0.0136	0.0157	0.008	0.086	0.0192	0.0085	0.0052	0.006	0.1117	0.0831	0.0079	0.0103	0.0074	0.0296	0.0071	0.0132	0.1484
11	rs10741807	20011445	1.27	0.118479912290321	3.13	0.435575753324506	0.523566539300139	0.251156942551563	0.1461	0.0684	0.005	0.0046	0.0204	0.0053	0.0042	0.0174	0.1433	0.0136	0.0157	0.0081	0.0859	0.0192	0.0086	0.0053	0.006	0.1115	0.0829	0.0079	0.0104	0.0075	0.0296	0.0072	0.0133	0.1485
11	rs17542223	20017218	1.27	0.118479912290321	3.13	0.435575753324506	0.64559692486342	0.347810815150384	0.1459	0.0684	0.005	0.0047	0.0204	0.0054	0.0042	0.0173	0.1434	0.0137	0.0157	0.0081	0.0859	0.0192	0.0087	0.0053	0.006	0.1114	0.0828	0.0079	0.0104	0.0075	0.0296	0.0072	0.0133	0.1483
11	rs12417603	20019716	1.25	0.154769873779188	3.13	0.435575753324506	0.865704837816665	0.271326131684675	0.1427	0.0676	0.0054	0.0055	0.0204	0.0058	0.0047	0.0176	0.1444	0.0144	0.0158	0.0091	0.0848	0.02	0.0103	0.0056	0.0063	0.1103	0.0811	0.0074	0.011	0.0085	0.0299	0.0077	0.0144	0.1451
11	rs2436190	20019891	1.25	0.154769873779188	3.11	0.470604638115432	0.848320707909459	0.304791118788898	0.1425	0.0665	0.0056	0.0057	0.0205	0.0059	0.0048	0.0176	0.1452	0.0144	0.0157	0.0093	0.0837	0.0203	0.0105	0.0056	0.0062	0.1092	0.0811	0.0072	0.0111	0.0086	0.0299	0.008	0.0147	0.146
11	rs79043237	20019990	1.25	0.154769873779188	3.11	0.470604638115432	0.806853826624892	0.326397518023405	0.1428	0.0666	0.0056	0.0057	0.0205	0.0058	0.0048	0.0175	0.1452	0.0144	0.0159	0.0093	0.0833	0.0202	0.0106	0.0057	0.006	0.1086	0.0809	0.0071	0.011	0.0087	0.0299	0.0081	0.0147	0.1465
11	rs11025353	20020589	1.25	0.154769873779188	3.11	0.470604638115432	0.639357400105477	0.24902115352477	0.1445	0.067	0.0062	0.0055	0.0213	0.0056	0.0046	0.0175	0.1445	0.0144	0.016	0.0096	0.0808	0.0204	0.0109	0.0057	0.0054	0.1047	0.08	0.0066	0.0108	0.0093	0.0308	0.0088	0.0154	0.1494
11	rs79797612	20022249	1.24	0.175701215111077	3.11	0.470604638115432	0.620037192225133	0.262035722368887	0.1452	0.0676	0.0065	0.0054	0.0214	0.0054	0.0046	0.0175	0.1446	0.0143	0.016	0.0096	0.0781	0.0203	0.0111	0.0055	0.005	0.1036	0.079	0.0064	0.0107	0.0097	0.0312	0.0091	0.0154	0.1523
11	rs7114900	20022435	1.24	0.175701215111077	3.11	0.470604638115432	0.620874595553287	0.263634257156955	0.145	0.0676	0.0065	0.0054	0.0214	0.0054	0.0046	0.0175	0.1447	0.0143	0.016	0.0096	0.0781	0.0203	0.0111	0.0055	0.005	0.1035	0.0787	0.0064	0.0107	0.0097	0.0312	0.0091	0.0154	0.1527
11	rs11604212	20024894	1.24	0.175701215111077	3.12	0.452863978564029	0.565055703511878	0.268333068128423	0.145	0.068	0.0065	0.0055	0.0215	0.0053	0.0047	0.0175	0.1446	0.0144	0.0159	0.0097	0.0777	0.0202	0.0111	0.0053	0.005	0.1031	0.0786	0.0064	0.0106	0.0098	0.0314	0.0091	0.0155	0.1531
11	rs76942399	20035823	1.24	0.175701215111077	3.13	0.435575753324506	0.654793215204817	0.303955160435429	0.1448	0.069	0.0067	0.0056	0.0214	0.0052	0.0051	0.0175	0.1443	0.0142	0.0158	0.0098	0.0769	0.0202	0.0113	0.005	0.0048	0.1027	0.0779	0.0064	0.0104	0.0098	0.0318	0.0092	0.0157	0.1539
11	rs11025356	20037120	1.24	0.175701215111077	3.15	0.402339212139645	0.65916236485005	0.304074540956439	0.1448	0.069	0.0067	0.0056	0.0214	0.0051	0.0051	0.0175	0.1443	0.0142	0.0159	0.0099	0.0769	0.0203	0.0113	0.0049	0.0048	0.1027	0.0778	0.0064	0.0104	0.0098	0.0319	0.0092	0.0157	0.1539
11	rs75968067	20039079	1.24	0.175701215111077	3.18	0.355766254763284	0.65837351386378	0.308861233876846	0.1448	0.069	0.0068	0.0055	0.0214	0.005	0.0051	0.0176	0.1443	0.0142	0.0159	0.0099	0.0768	0.0203	0.0114	0.0049	0.0047	0.1023	0.078	0.0064	0.0104	0.0098	0.0319	0.0093	0.0158	0.1541
11	rs4525210	20040206	1.24	0.175701215111077	3.18	0.355766254763284	0.660813160537436	0.308261677107082	0.1448	0.0691	0.0068	0.0055	0.0214	0.005	0.0051	0.0176	0.1443	0.0142	0.0159	0.0099	0.0768	0.0203	0.0114	0.0049	0.0047	0.1023	0.078	0.0064	0.0104	0.0099	0.0319	0.0093	0.0158	0.1541
11	rs2449501	20044696	1.24	0.175701215111077	3.18	0.355766254763284	0.758785707515459	0.315237788631086	0.1451	0.0695	0.0068	0.0056	0.0214	0.005	0.0054	0.0177	0.144	0.0144	0.0156	0.0099	0.076	0.0201	0.0114	0.0047	0.0047	0.1019	0.0777	0.0065	0.0107	0.0099	0.0321	0.0092	0.0159	0.1547
11	rs35645523	20046171	1.23	0.19861485684188	3.23	0.286575202599778	0.995440779813616	0.338162932219285	0.1457	0.0696	0.0069	0.0059	0.0213	0.0051	0.0057	0.0178	0.1447	0.0144	0.0155	0.0099	0.0751	0.0198	0.0114	0.0045	0.0047	0.1014	0.0774	0.0064	0.0105	0.0098	0.0321	0.0091	0.016	0.1549
11	rs12577511	20046848	1.23	0.19861485684188	3.24	0.273955600409011	1.05254364814706	0.304074540956439	0.1453	0.0705	0.0069	0.0059	0.0213	0.0051	0.0057	0.018	0.1446	0.0143	0.0155	0.0099	0.0744	0.0198	0.0114	0.0045	0.0047	0.1013	0.0772	0.0064	0.0105	0.0098	0.0322	0.0091	0.0162	0.1555
11	rs78991531	20047332	1.24	0.175701215111077	3.24	0.273955600409011	1.08871671462195	0.278039810743742	0.1456	0.071	0.0068	0.0059	0.0215	0.005	0.0056	0.0181	0.1446	0.0143	0.0154	0.0098	0.074	0.0197	0.0113	0.0044	0.0046	0.1011	0.077	0.0064	0.0104	0.0098	0.0321	0.009	0.0162	0.156
11	rs74840273	20050483	1.24	0.175701215111077	3.24	0.273955600409011	1.2656881735919	0.173956696920553	0.1461	0.0738	0.0067	0.0058	0.0218	0.0046	0.0053	0.0187	0.1445	0.0141	0.0154	0.0096	0.0727	0.0194	0.0108	0.0037	0.0042	0.1016	0.0763	0.0064	0.0099	0.0097	0.0321	0.0087	0.0161	0.1578
11	rs12360601	20052212	1.24	0.175701215111077	3.25	0.261729658797372	1.32672421992285	0.157886255595879	0.1462	0.074	0.0067	0.0058	0.0219	0.0045	0.0053	0.0188	0.1445	0.0141	0.0154	0.0095	0.0725	0.0192	0.0108	0.0037	0.0041	0.1016	0.0762	0.0065	0.01	0.0097	0.0322	0.0087	0.0161	0.1579
11	rs75584868	20055240	1.24	0.175701215111077	3.25	0.261729658797372	1.33873476460191	0.152240590799791	0.1461	0.0743	0.0067	0.0058	0.0219	0.0044	0.0053	0.0188	0.1449	0.0141	0.0154	0.0095	0.0722	0.0192	0.0108	0.0037	0.004	0.1018	0.0762	0.0065	0.0099	0.0097	0.0322	0.0087	0.0161	0.1578
11	rs12276043	20055663	1.24	0.175701215111077	3.26	0.249891789602986	1.36055324835348	0.15300179864157	0.1462	0.0744	0.0067	0.0058	0.0219	0.0043	0.0053	0.0189	0.145	0.0141	0.0154	0.0095	0.0722	0.0192	0.0108	0.0036	0.004	0.1019	0.0762	0.0065	0.0099	0.0097	0.0321	0.0087	0.0161	0.1578
11	rs12792313	20058768	1.24	0.175701215111077	3.25	0.261729658797372	1.43241991740852	0.166049143259399	0.1465	0.075	0.0067	0.0057	0.0222	0.0041	0.0052	0.0188	0.1454	0.0143	0.0153	0.0096	0.0714	0.0186	0.0106	0.0034	0.0037	0.1022	0.0763	0.0066	0.0098	0.0098	0.0323	0.0087	0.0158	0.1582
11	rs10833228	20062277	1.24	0.175701215111077	3.26	0.249891789602986	1.37997194635783	0.154719472733472	0.1464	0.0752	0.0067	0.0055	0.0224	0.0041	0.0052	0.019	0.1457	0.0144	0.0154	0.0095	0.0711	0.0185	0.0106	0.0033	0.0036	0.1024	0.0762	0.0067	0.0098	0.0098	0.0323	0.0086	0.0156	0.1584
11	rs3802799	20065673	1.24	0.175701215111077	3.26	0.249891789602986	1.48899140768778	0.136209492044999	0.1464	0.0754	0.0066	0.0054	0.0225	0.004	0.0051	0.0187	0.1464	0.0143	0.0152	0.0094	0.0706	0.0186	0.0105	0.0033	0.0035	0.1026	0.0765	0.0067	0.0097	0.0097	0.0326	0.0085	0.0153	0.1586
11	rs3802800	20065779	1.24	0.175701215111077	3.25	0.261729658797372	1.59721272140661	0.144703912858457	0.1464	0.0754	0.0066	0.0054	0.0225	0.004	0.0051	0.0187	0.1464	0.0143	0.0152	0.0094	0.0706	0.0186	0.0106	0.0033	0.0033	0.1026	0.0765	0.0067	0.0097	0.0097	0.0327	0.0085	0.0153	0.1586
11	rs2119981	20068964	1.24	0.175701215111077	3.25	0.261729658797372	1.64834028513796	0.170085720381327	0.1461	0.0759	0.0067	0.0053	0.0227	0.004	0.0051	0.0189	0.1464	0.0143	0.0151	0.0095	0.0702	0.0186	0.0106	0.0033	0.0033	0.1026	0.0764	0.0067	0.0097	0.0097	0.0327	0.0086	0.0152	0.1587
11	rs61739975	20070668	1.24	0.175701215111077	3.25	0.261729658797372	1.61161467847058	0.163702091825455	0.1462	0.076	0.0067	0.0053	0.0227	0.004	0.005	0.0189	0.1465	0.0142	0.0151	0.0095	0.0701	0.0185	0.0106	0.0032	0.0033	0.1026	0.0764	0.0067	0.0097	0.0097	0.0326	0.0086	0.0152	0.1588
11	rs34604195	20072722	1.24	0.175701215111077	3.25	0.261729658797372	1.5897215184371	0.163994830110435	0.1463	0.0761	0.0067	0.0052	0.0227	0.004	0.005	0.0189	0.1467	0.0142	0.015	0.0095	0.0698	0.0185	0.0105	0.0032	0.0032	0.1027	0.0764	0.0067	0.0096	0.0097	0.0325	0.0087	0.0152	0.1589
11	rs56134503	20075275	1.24	0.175701215111077	3.26	0.249891789602986	1.56467247702666	0.168112418281161	0.1463	0.0763	0.0067	0.0052	0.0228	0.004	0.005	0.0188	0.1471	0.0142	0.015	0.0095	0.0696	0.0184	0.0105	0.0032	0.0032	0.1027	0.0764	0.0066	0.0096	0.0097	0.0325	0.0087	0.0151	0.1591
11	rs1372796	20079333	1.24	0.175701215111077	3.27	0.2384362992664	1.61934901451749	0.175953530831188	0.1465	0.0764	0.0067	0.0051	0.0228	0.0039	0.0051	0.0188	0.1472	0.0142	0.0149	0.0095	0.0692	0.0183	0.0104	0.0032	0.0032	0.103	0.0762	0.0066	0.0095	0.0097	0.0324	0.0087	0.015	0.1593
11	rs11604832	20083701	1.25	0.154769873779188	3.27	0.2384362992664	1.57018118219656	0.182193574875921	0.1465	0.0763	0.0067	0.0051	0.0228	0.0039	0.0051	0.0188	0.1474	0.0142	0.0149	0.0095	0.0692	0.0182	0.0104	0.0032	0.0032	0.1032	0.0764	0.0067	0.0095	0.0097	0.0323	0.0087	0.0149	0.1594
11	rs6483636	20086415	1.25	0.154769873779188	3.27	0.2384362992664	1.54027405589162	0.183714477515558	0.1465	0.0764	0.0067	0.005	0.0228	0.0039	0.0051	0.0187	0.1475	0.0141	0.0148	0.0095	0.0692	0.0182	0.0104	0.0032	0.0032	0.1033	0.0764	0.0067	0.0095	0.0097	0.0322	0.0087	0.0149	0.1597
11	rs12785600	20087212	1.25	0.154769873779188	3.27	0.2384362992664	1.02742927808666	0.29812279422906	0.1454	0.0775	0.0068	0.0046	0.0234	0.0038	0.0047	0.0187	0.148	0.0142	0.0148	0.0098	0.069	0.0173	0.0101	0.0031	0.0031	0.1041	0.0766	0.0067	0.0091	0.0098	0.0312	0.0089	0.0147	0.1606
11	rs10082600	20087893	1.26	0.135727966888585	3.28	0.227357389834261	0.82339697372466	0.318985330996762	0.1448	0.0785	0.007	0.004	0.0236	0.0035	0.0044	0.0189	0.1486	0.0141	0.0149	0.0095	0.069	0.0178	0.0099	0.003	0.0028	0.1052	0.0763	0.0064	0.0088	0.0097	0.0304	0.0088	0.0148	0.1613
11	rs75095289	20089549	1.26	0.135727966888585	3.29	0.21664916022799	0.87088439165771	0.528787263283856	0.1458	0.0794	0.0074	0.0032	0.0235	0.0028	0.0037	0.0192	0.1503	0.014	0.0152	0.0092	0.0689	0.0181	0.0093	0.0026	0.0023	0.1063	0.0773	0.0057	0.008	0.0092	0.0293	0.0088	0.0147	0.1621
11	rs74730305	20089574	1.26	0.135727966888585	3.29	0.21664916022799	0.879003586083575	0.533378895195939	0.1458	0.0794	0.0074	0.0032	0.0235	0.0028	0.0037	0.0192	0.1503	0.014	0.0152	0.0092	0.0689	0.0181	0.0093	0.0026	0.0023	0.1063	0.0773	0.0057	0.0079	0.0092	0.0293	0.0088	0.0147	0.1621
11	rs1442711	20089792	1.26	0.135727966888585	3.29	0.21664916022799	0.814004795078957	0.521849205433016	0.1458	0.0794	0.0074	0.0032	0.0234	0.0028	0.0037	0.0192	0.1503	0.014	0.0152	0.0092	0.0688	0.0182	0.0093	0.0026	0.0023	0.1064	0.0774	0.0057	0.0079	0.0092	0.0292	0.0089	0.0148	0.1621
11	rs1442710	20089944	1.26	0.135727966888585	3.29	0.21664916022799	0.78525448583465	0.532404085931202	0.1461	0.0794	0.0074	0.0032	0.0234	0.0027	0.0036	0.0193	0.1504	0.014	0.0152	0.0093	0.0688	0.0182	0.0091	0.0026	0.0023	0.1062	0.0774	0.0056	0.0078	0.0091	0.0292	0.0089	0.0148	0.1622
11	rs35805981	20091167	1.26	0.135727966888585	3.29	0.21664916022799	0.769279650975031	0.590083957641903	0.146	0.0797	0.0074	0.0031	0.0234	0.0026	0.0034	0.0192	0.1504	0.014	0.0152	0.0093	0.0686	0.0183	0.0089	0.0025	0.0022	0.1065	0.078	0.0056	0.0077	0.009	0.0289	0.009	0.0149	0.1625
11	rs11825438	20092350	1.26	0.135727966888585	3.29	0.21664916022799	0.744260868016689	0.519357139682477	0.1463	0.0797	0.0074	0.0032	0.0234	0.0027	0.0035	0.0193	0.1502	0.0139	0.0153	0.0093	0.0684	0.0183	0.0087	0.0025	0.0023	0.1069	0.078	0.0056	0.0077	0.0088	0.0287	0.0091	0.015	0.1624
11	rs7125951	20097434	1.27	0.118479912290321	3.29	0.21664916022799	0.795125963061783	0.473403496276854	0.1464	0.0804	0.0073	0.0035	0.0235	0.0026	0.0034	0.0192	0.1502	0.0139	0.0152	0.0094	0.068	0.0183	0.0085	0.0025	0.0024	0.1067	0.0778	0.0056	0.0077	0.0089	0.0285	0.009	0.015	0.1624
11	rs10734290	20098893	1.27	0.118479912290321	3.29	0.21664916022799	1.20677744358073	0.535608696136797	0.1463	0.0806	0.0075	0.0038	0.0238	0.0026	0.0034	0.0189	0.1495	0.0138	0.015	0.0095	0.0671	0.0182	0.0084	0.0025	0.0025	0.1084	0.0773	0.0055	0.0078	0.009	0.0284	0.0092	0.015	0.1622
11	rs80132255	20099005	1.27	0.118479912290321	3.29	0.21664916022799	1.27937767646009	0.520464354474043	0.1461	0.0807	0.0075	0.0038	0.0238	0.0026	0.0034	0.019	0.1494	0.0137	0.0151	0.0094	0.0668	0.0182	0.0084	0.0025	0.0025	0.1085	0.0779	0.0055	0.0078	0.009	0.0284	0.0092	0.015	0.162
11	rs114072310	20099930	1.27	0.118479912290321	3.29	0.21664916022799	1.34133440620638	0.466390515467844	0.1456	0.0811	0.0076	0.0039	0.0238	0.0025	0.0034	0.0195	0.1488	0.0137	0.0151	0.0094	0.0666	0.0184	0.0083	0.0026	0.0025	0.109	0.0782	0.0055	0.0078	0.0089	0.0283	0.0091	0.015	0.1616
11	rs76889828	20101425	1.27	0.118479912290321	3.29	0.21664916022799	1.32059067391955	0.442063384864579	0.1454	0.0809	0.0076	0.004	0.0239	0.0025	0.0034	0.0196	0.1486	0.0137	0.0151	0.0094	0.0669	0.0184	0.0083	0.0026	0.0025	0.109	0.0784	0.0055	0.0077	0.0089	0.0284	0.009	0.015	0.1615
11	rs1867116	20101924	1.27	0.118479912290321	3.28	0.227357389834261	1.35948821670309	0.415213758847279	0.1453	0.081	0.0076	0.004	0.0239	0.0025	0.0034	0.0196	0.1488	0.0137	0.015	0.0094	0.0669	0.0184	0.0083	0.0026	0.0025	0.1092	0.0785	0.0055	0.0078	0.0086	0.0283	0.009	0.015	0.1615
11	rs118018818	20103237	1.28	0.102927797709035	3.29	0.21664916022799	1.35001359887943	0.427660967777621	0.1452	0.081	0.0076	0.004	0.0238	0.0025	0.0034	0.0197	0.1482	0.0137	0.015	0.0095	0.067	0.0185	0.0083	0.0027	0.0025	0.1096	0.0784	0.0055	0.0078	0.0086	0.0282	0.009	0.015	0.1613
11	rs71488731	20110173	1.28	0.102927797709035	3.28	0.227357389834261	1.27247867498457	0.390751785231909	0.1448	0.0809	0.0077	0.0039	0.0238	0.0027	0.0035	0.0198	0.1476	0.0137	0.015	0.0096	0.067	0.0186	0.0083	0.0028	0.0026	0.1102	0.0785	0.0055	0.008	0.0087	0.0281	0.0089	0.0151	0.1609
11	rs1837971	20112492	1.28	0.102927797709035	3.28	0.227357389834261	1.22012580845592	0.376578502051919	0.1446	0.0809	0.0077	0.0039	0.0238	0.0027	0.0036	0.0198	0.1473	0.0138	0.0149	0.0097	0.067	0.0186	0.0083	0.0028	0.0026	0.1105	0.0786	0.0055	0.008	0.0087	0.028	0.0089	0.0151	0.1607
11	rs116267179	20113184	1.28	0.102927797709035	3.28	0.227357389834261	1.34682877988318	0.40649553380204	0.1446	0.081	0.0077	0.004	0.0237	0.0028	0.0036	0.0199	0.147	0.0138	0.0149	0.0097	0.0669	0.0186	0.0083	0.0028	0.0026	0.1108	0.0784	0.0053	0.0081	0.0088	0.028	0.009	0.0151	0.1607
11	rs73438575	20113326	1.28	0.102927797709035	3.28	0.227357389834261	1.32250625125694	0.483566012291124	0.1449	0.081	0.0077	0.0039	0.0237	0.0028	0.0036	0.0199	0.1469	0.0138	0.0149	0.0097	0.0669	0.0186	0.0089	0.0028	0.0026	0.1107	0.0782	0.0053	0.0081	0.0088	0.028	0.009	0.0151	0.1604
11	rs2255447	20113591	1.28	0.102927797709035	3.28	0.227357389834261	1.36491345607031	0.495834051438081	0.1446	0.081	0.0077	0.0039	0.0237	0.0028	0.0036	0.02	0.1468	0.0138	0.0149	0.0097	0.0668	0.0186	0.0089	0.0028	0.0026	0.1106	0.0782	0.0053	0.0081	0.0089	0.028	0.009	0.0151	0.1604
11	rs2255674	20115277	1.28	0.102927797709035	3.28	0.227357389834261	1.44824592456965	0.474079254663469	0.1442	0.0811	0.0078	0.0041	0.0238	0.0029	0.0036	0.0202	0.1465	0.0138	0.0149	0.0099	0.0667	0.0186	0.0088	0.0029	0.0026	0.1106	0.0783	0.0052	0.0082	0.009	0.0281	0.009	0.0152	0.1601
11	rs2034030	20116556	1.31	0.0654431371829849	3.28	0.227357389834261	1.35987546469292	0.331774910618468	0.1444	0.0815	0.0076	0.0046	0.0236	0.0033	0.0042	0.0204	0.143	0.014	0.0158	0.0104	0.0665	0.0181	0.0085	0.0039	0.0029	0.1096	0.0782	0.0053	0.0084	0.0092	0.028	0.0092	0.015	0.1603
11	rs35764583	20116843	1.31	0.0654431371829849	3.28	0.227357389834261	1.38396549663967	0.30814180745791	0.1442	0.0811	0.0075	0.0046	0.0236	0.0034	0.0043	0.02	0.1427	0.0141	0.0159	0.0105	0.0665	0.0184	0.0084	0.004	0.0029	0.1098	0.078	0.0054	0.0084	0.0092	0.0284	0.0093	0.0149	0.1603
11	rs118071698	20117790	1.31	0.0654431371829849	3.28	0.227357389834261	1.60677457708047	0.292324603927345	0.1444	0.0808	0.0073	0.0047	0.0236	0.0033	0.0046	0.0202	0.1419	0.0141	0.0162	0.0107	0.0667	0.0184	0.0083	0.0042	0.0029	0.1103	0.078	0.0055	0.0083	0.009	0.0282	0.0093	0.0147	0.1602
11	rs2289561	20119506	1.31	0.0654431371829849	3.28	0.227357389834261	1.59978110350106	0.268907857295775	0.1445	0.0807	0.0073	0.0047	0.0236	0.0033	0.0046	0.0203	0.1417	0.0142	0.0163	0.0108	0.0668	0.0183	0.0082	0.0043	0.0029	0.1104	0.078	0.0055	0.0083	0.009	0.0282	0.0093	0.0146	0.1602
11	rs1470254	20121234	1.31	0.0654431371829849	3.28	0.227357389834261	1.61130558030745	0.245437141713546	0.1445	0.0809	0.0073	0.0048	0.0236	0.0033	0.0047	0.0203	0.1418	0.0141	0.0163	0.0108	0.0667	0.0184	0.0082	0.0042	0.0029	0.1104	0.0779	0.0055	0.0083	0.0089	0.0283	0.0093	0.0146	0.1602
11	rs1470252	20121505	1.31	0.0654431371829849	3.28	0.227357389834261	1.65436846229413	0.235336239551216	0.1443	0.0808	0.0073	0.0048	0.0236	0.0033	0.0047	0.0203	0.1415	0.0141	0.0163	0.0108	0.0666	0.0184	0.0082	0.0045	0.0029	0.1104	0.0779	0.0055	0.0083	0.0089	0.0283	0.0093	0.0146	0.1604
11	rs55740279	20123299	1.31	0.0654431371829849	3.28	0.227357389834261	1.5116832349157	0.232036267690517	0.1447	0.0803	0.0074	0.0048	0.0235	0.0038	0.0049	0.0206	0.1381	0.0141	0.0163	0.0111	0.0688	0.0183	0.0081	0.005	0.0032	0.111	0.0777	0.0055	0.0082	0.0088	0.0279	0.0093	0.0146	0.1598
11	rs10833243	20123691	1.31	0.0654431371829849	3.28	0.227357389834261	1.43646920609032	0.239426796864417	0.1444	0.0802	0.0075	0.0048	0.0235	0.0039	0.005	0.0207	0.1374	0.0141	0.0162	0.0111	0.0693	0.0185	0.0081	0.0051	0.0032	0.1111	0.0777	0.0055	0.0083	0.0088	0.0279	0.0093	0.0146	0.1597
11	rs2243411	20124914	1.31	0.0654431371829849	3.27	0.2384362992664	1.24352831897805	0.208518330387041	0.1439	0.08	0.0077	0.0049	0.0234	0.0043	0.0052	0.0211	0.1373	0.014	0.0162	0.0109	0.0692	0.0187	0.008	0.0053	0.0035	0.1114	0.0774	0.0056	0.0082	0.0086	0.0276	0.0094	0.0148	0.1592
11	rs11025385	20127046	1.31	0.0654431371829849	3.27	0.2384362992664	1.02153536870883	0.188610353570671	0.1431	0.0798	0.0078	0.0049	0.0233	0.0048	0.0055	0.0217	0.1378	0.0137	0.016	0.0103	0.0696	0.0192	0.0079	0.0058	0.0038	0.1104	0.0776	0.0057	0.0082	0.0085	0.0274	0.0092	0.0148	0.1592
11	rs35891966	20129311	1.3	0.0765109106342586	3.27	0.2384362992664	0.919576305021619	0.215336944165473	0.1422	0.08	0.008	0.0048	0.0232	0.0051	0.0058	0.022	0.1375	0.0134	0.0161	0.0099	0.07	0.0191	0.0078	0.0062	0.0041	0.1095	0.0779	0.006	0.0079	0.0084	0.0275	0.0092	0.0148	0.1594
11	rs78464436	20129964	1.3	0.0765109106342586	3.27	0.2384362992664	0.917256155080989	0.215979896308117	0.1422	0.08	0.008	0.0048	0.0232	0.0051	0.0058	0.022	0.1375	0.0134	0.0162	0.0099	0.07	0.0191	0.0078	0.0062	0.0041	0.1094	0.0779	0.006	0.0079	0.0084	0.0275	0.0092	0.0148	0.1594
11	rs79298415	20130683	1.3	0.0765109106342586	3.27	0.2384362992664	0.908494925671598	0.220174408763185	0.1422	0.08	0.008	0.0048	0.0232	0.0051	0.0058	0.022	0.1375	0.0134	0.0162	0.0099	0.07	0.0191	0.0078	0.0062	0.0041	0.1094	0.0779	0.006	0.0079	0.0084	0.0275	0.0092	0.0148	0.1594
11	rs4757891	20131200	1.3	0.0765109106342586	3.28	0.227357389834261	0.919659212758324	0.221254179915476	0.1424	0.08	0.008	0.0046	0.0232	0.0051	0.0058	0.022	0.1375	0.0134	0.0161	0.0099	0.0699	0.0191	0.0078	0.0062	0.0041	0.1094	0.0779	0.006	0.0079	0.0084	0.0275	0.0092	0.0148	0.1594
11	rs116895669	20134174	1.3	0.0765109106342586	3.29	0.21664916022799	0.925054899952667	0.226896709366062	0.1422	0.0798	0.008	0.0046	0.0232	0.0052	0.0059	0.022	0.1375	0.0134	0.0161	0.0099	0.0703	0.019	0.0079	0.0063	0.0041	0.1093	0.078	0.006	0.008	0.0084	0.0275	0.0092	0.0148	0.1594
11	rs16905679	20137957	1.3	0.0765109106342586	3.34	0.168454672892635	0.951136599698237	0.31186421620162	0.1418	0.0796	0.008	0.0045	0.0231	0.0053	0.006	0.022	0.1374	0.0134	0.0162	0.0099	0.0709	0.0188	0.008	0.0065	0.0041	0.109	0.078	0.006	0.008	0.0084	0.0275	0.0093	0.0149	0.1593
11	rs2249874	20138414	1.3	0.0765109106342586	3.37	0.143587140072381	1.05377072142589	0.345205609135488	0.1417	0.0796	0.008	0.0046	0.0231	0.0053	0.006	0.0221	0.1372	0.0134	0.0162	0.0099	0.071	0.0189	0.008	0.0065	0.0041	0.1095	0.0781	0.006	0.008	0.0081	0.027	0.0093	0.0149	0.1594
11	rs10766628	20138596	1.3	0.0765109106342586	3.37	0.143587140072381	1.06713023159783	0.337177856360444	0.1419	0.0797	0.008	0.0046	0.0231	0.0053	0.006	0.0221	0.137	0.0134	0.0162	0.0099	0.071	0.0189	0.008	0.0066	0.0041	0.1096	0.078	0.006	0.008	0.0081	0.0271	0.0093	0.0149	0.1591
11	rs2246192	20141839	1.3	0.0765109106342586	3.37	0.143587140072381	1.03943265314637	0.275603154425905	0.1423	0.0798	0.008	0.0045	0.0228	0.0053	0.006	0.0222	0.1371	0.0133	0.0161	0.0098	0.071	0.0191	0.0079	0.0066	0.0042	0.1094	0.0781	0.006	0.0079	0.008	0.0269	0.0092	0.0149	0.1594
11	rs77373075	20142714	1.3	0.0765109106342586	3.38	0.135933471893229	1.05526151309989	0.253975961160629	0.1421	0.0797	0.008	0.0045	0.0229	0.0052	0.0059	0.0222	0.1371	0.0133	0.0161	0.0098	0.0711	0.0191	0.0079	0.0066	0.0042	0.1094	0.0783	0.006	0.0078	0.008	0.0269	0.0091	0.0149	0.1595
11	rs11025397	20144052	1.3	0.0765109106342586	3.37	0.143587140072381	1.0294259181982	0.254540955178961	0.1421	0.0797	0.0081	0.0045	0.0229	0.0052	0.0059	0.0222	0.1371	0.0134	0.0161	0.0098	0.0712	0.0191	0.0079	0.0065	0.0042	0.1093	0.0782	0.006	0.0078	0.008	0.0269	0.0091	0.0149	0.1595
11	rs59265119	20144079	1.3	0.0765109106342586	3.39	0.128586294370088	1.02612796841618	0.257145012194247	0.1421	0.0797	0.0081	0.0045	0.0229	0.0052	0.0059	0.0222	0.1371	0.0134	0.0161	0.0098	0.0712	0.0191	0.0079	0.0065	0.0042	0.1093	0.0782	0.006	0.0078	0.008	0.0269	0.0091	0.0149	0.1595
11	rs77932083	20145010	1.3	0.0765109106342586	3.4	0.121538743628758	0.953155326139343	0.254427924721976	0.1424	0.0795	0.008	0.0044	0.0228	0.0052	0.0058	0.0221	0.1372	0.0134	0.0162	0.0098	0.0713	0.019	0.0078	0.0065	0.0043	0.109	0.0784	0.006	0.0078	0.008	0.0268	0.0091	0.0149	0.1599
11	rs78194895	20149017	1.28	0.102927797709035	3.41	0.114783892697204	0.460467428117225	0.214694623864506	0.146	0.0773	0.0073	0.0039	0.0224	0.0045	0.0048	0.0216	0.1382	0.0143	0.0168	0.0091	0.0727	0.0187	0.007	0.0062	0.0051	0.1037	0.0805	0.0068	0.0074	0.0074	0.0259	0.0085	0.0153	0.1645
11	rs12418963	20151087	1.28	0.102927797709035	3.41	0.114783892697204	0.44092280671303	0.210109919967117	0.1462	0.0772	0.0073	0.0039	0.0224	0.0045	0.0048	0.0216	0.1382	0.0143	0.0168	0.0091	0.0727	0.0187	0.007	0.0062	0.0051	0.1036	0.0806	0.0068	0.0074	0.0074	0.0259	0.0084	0.0153	0.1647
11	rs12785454	20152156	1.28	0.102927797709035	3.4	0.121538743628758	0.414977157295562	0.214694623864506	0.1462	0.0772	0.0073	0.0039	0.0225	0.0044	0.0048	0.0215	0.1383	0.0144	0.0168	0.0091	0.0727	0.0187	0.007	0.0062	0.0051	0.1035	0.0806	0.0068	0.0074	0.0074	0.0258	0.0085	0.0153	0.1648
11	rs831467	20156166	1.27	0.118479912290321	3.39	0.128586294370088	0.368914726478835	0.203032100180792	0.1461	0.077	0.0074	0.0039	0.0224	0.0044	0.0047	0.0215	0.1382	0.0144	0.0169	0.0091	0.0732	0.0185	0.007	0.0061	0.0052	0.103	0.0807	0.0067	0.0074	0.0074	0.0257	0.0086	0.0155	0.1654
11	rs1550606	20156775	1.27	0.118479912290321	3.39	0.128586294370088	0.406787571276156	0.232695058797546	0.1461	0.0768	0.0073	0.0038	0.0224	0.0044	0.0048	0.0216	0.138	0.0145	0.0169	0.0091	0.0732	0.0185	0.007	0.0061	0.0053	0.103	0.0806	0.0066	0.0075	0.0074	0.0257	0.0086	0.0155	0.1656
11	rs78695091	20157835	1.27	0.118479912290321	3.38	0.135933471893229	0.392386988184684	0.203767785973492	0.1462	0.0766	0.0073	0.0038	0.0223	0.0044	0.0048	0.0217	0.1379	0.0145	0.0169	0.0091	0.0731	0.0185	0.007	0.0061	0.0053	0.103	0.0807	0.0066	0.0075	0.0074	0.0256	0.0086	0.0153	0.166
11	rs1520905	20159583	1.27	0.118479912290321	3.39	0.128586294370088	0.372612105768723	0.234895375970561	0.1463	0.0763	0.0073	0.0038	0.0224	0.0044	0.0048	0.0217	0.1378	0.0145	0.0169	0.009	0.0729	0.0184	0.007	0.006	0.0053	0.103	0.0809	0.0066	0.0074	0.0075	0.0256	0.0086	0.0153	0.1666
11	rs831471	20161931	1.27	0.118479912290321	3.38	0.135933471893229	0.382655691767587	0.210428719324643	0.1466	0.0761	0.0073	0.0038	0.0225	0.0043	0.0048	0.0217	0.1375	0.0145	0.0169	0.0089	0.0726	0.0184	0.0069	0.006	0.0053	0.1025	0.0816	0.0066	0.0074	0.0075	0.0258	0.0086	0.0153	0.1669
11	rs860533	20162833	1.27	0.118479912290321	3.38	0.135933471893229	0.317434622147623	0.211173207027772	0.1472	0.0759	0.0073	0.0038	0.0228	0.0042	0.0048	0.0219	0.137	0.0144	0.0171	0.0089	0.0728	0.0183	0.0071	0.0059	0.0054	0.1008	0.083	0.0066	0.0074	0.0076	0.0257	0.0086	0.0153	0.1667
11	rs117556829	20163553	1.27	0.118479912290321	3.37	0.143587140072381	0.233566607365832	0.198741025907447	0.1482	0.0761	0.0072	0.0039	0.0228	0.0041	0.0049	0.0218	0.1364	0.0145	0.0173	0.0088	0.073	0.0182	0.0072	0.0056	0.0053	0.1002	0.0837	0.0068	0.0073	0.0078	0.0256	0.0087	0.0152	0.1658
11	rs1442717	20165500	1.27	0.118479912290321	3.36	0.151554094423325	0.14249188341654	0.188098317716734	0.1497	0.0765	0.007	0.0041	0.0228	0.004	0.0049	0.0217	0.1354	0.0145	0.0176	0.0087	0.0735	0.018	0.0073	0.0054	0.0053	0.0993	0.0849	0.007	0.0073	0.0078	0.0255	0.0085	0.0149	0.1646
11	rs58712601	20169982	1.27	0.118479912290321	3.33	0.177401503992083	0.135093904426755	0.21255813402868	0.1499	0.0765	0.007	0.0041	0.0228	0.004	0.0049	0.0216	0.1355	0.0145	0.0177	0.0087	0.0735	0.0179	0.0072	0.0053	0.0053	0.0992	0.0849	0.0071	0.0073	0.0078	0.0255	0.0084	0.0149	0.1647
11	rs862785	20175605	1.27	0.118479912290321	3.32	0.186688027238402	0.12766226493731	0.182294833329687	0.15	0.0764	0.0071	0.0041	0.0228	0.004	0.0048	0.0217	0.1355	0.0147	0.0178	0.0086	0.0737	0.0179	0.0072	0.0053	0.0052	0.0989	0.0849	0.0072	0.0074	0.0078	0.0254	0.0084	0.015	0.1645
11	rs10833256	20176986	1.27	0.118479912290321	3.32	0.186688027238402	0.112890014686364	0.199053962880584	0.1502	0.0764	0.0069	0.0041	0.0228	0.004	0.005	0.0218	0.1355	0.0147	0.0178	0.0087	0.0738	0.0182	0.0071	0.0052	0.0052	0.0987	0.085	0.0072	0.0075	0.0078	0.0252	0.0084	0.0151	0.1641
11	rs75944386	20178131	1.27	0.118479912290321	3.32	0.186688027238402	0.128081809139994	0.2516073173035	0.1502	0.0764	0.0068	0.0041	0.0228	0.004	0.0052	0.022	0.1354	0.0149	0.0179	0.0086	0.0738	0.0183	0.007	0.0051	0.0053	0.0984	0.0852	0.0072	0.0076	0.0078	0.025	0.0083	0.0153	0.1637
11	rs2139751	20179231	1.27	0.118479912290321	3.32	0.186688027238402	0.146620961397324	0.32627560388876	0.1505	0.0763	0.0066	0.0042	0.0229	0.004	0.0053	0.0222	0.1352	0.015	0.018	0.0086	0.0739	0.0184	0.0069	0.005	0.0054	0.0983	0.0856	0.0071	0.0076	0.0077	0.0248	0.0081	0.0153	0.1632
11	rs60330865	20179956	1.27	0.118479912290321	3.32	0.186688027238402	0.108392156199693	0.295870434343959	0.1508	0.0764	0.0066	0.0042	0.0227	0.004	0.0053	0.0221	0.1354	0.015	0.018	0.0086	0.0745	0.0182	0.0068	0.005	0.0053	0.0981	0.0861	0.0072	0.0076	0.0078	0.0246	0.008	0.0151	0.163
11	rs10741822	20180604	1.27	0.118479912290321	3.32	0.186688027238402	0.0970820010860345	0.268907857295775	0.1507	0.0764	0.0066	0.0042	0.0227	0.004	0.0053	0.0221	0.1356	0.0149	0.018	0.0086	0.0746	0.0182	0.0067	0.0049	0.0053	0.098	0.0862	0.0072	0.0077	0.0077	0.0246	0.0079	0.0151	0.163
11	rs79411094	20181876	1.27	0.118479912290321	3.3	0.2063056077908	0.0900192288419182	0.24532540769413	0.1506	0.0764	0.0067	0.0042	0.0228	0.004	0.0053	0.0222	0.1362	0.0148	0.0178	0.0086	0.0746	0.0182	0.0067	0.0048	0.0053	0.0976	0.0863	0.0072	0.0077	0.0077	0.0245	0.0079	0.0151	0.1629
11	rs11025417	20183835	1.26	0.135727966888585	3.3	0.2063056077908	0.0738801275269283	0.209685103519305	0.1504	0.0762	0.0067	0.0043	0.0229	0.004	0.0053	0.0223	0.1369	0.0147	0.0176	0.0087	0.0747	0.0182	0.0066	0.0046	0.0052	0.097	0.0865	0.0073	0.0078	0.0076	0.0245	0.0079	0.0151	0.1628
11	rs77927255	20185911	1.26	0.135727966888585	3.3	0.2063056077908	0.0698128470071402	0.149965144010172	0.1501	0.0761	0.0069	0.0043	0.0229	0.004	0.0053	0.0224	0.1371	0.0146	0.0174	0.0089	0.0747	0.0184	0.0067	0.0044	0.0051	0.0963	0.087	0.0075	0.0079	0.0076	0.0247	0.0081	0.0151	0.1627
11	rs7950919	20185940	1.26	0.135727966888585	3.3	0.2063056077908	0.0730546886323796	0.148643491774968	0.1501	0.0761	0.0069	0.0042	0.0229	0.004	0.0053	0.0224	0.137	0.0146	0.0174	0.0089	0.0748	0.0184	0.0067	0.0044	0.0051	0.0963	0.087	0.0075	0.0079	0.0076	0.0247	0.0081	0.0151	0.1627
11	rs75015734	20186756	1.26	0.135727966888585	3.3	0.2063056077908	0.0787822849896954	0.149870600827366	0.15	0.076	0.007	0.0042	0.0229	0.004	0.0053	0.0224	0.1371	0.0146	0.0173	0.0089	0.0747	0.0184	0.0067	0.0043	0.0051	0.0961	0.0871	0.0075	0.0079	0.0076	0.0248	0.0081	0.0151	0.1627
11	rs35315167	20188946	1.26	0.135727966888585	3.3	0.2063056077908	0.074690188632905	0.116247754989943	0.1498	0.0759	0.0072	0.0043	0.0228	0.004	0.0053	0.0225	0.1374	0.0145	0.0172	0.0091	0.0746	0.0185	0.0067	0.0043	0.0049	0.0956	0.0876	0.0076	0.0079	0.0077	0.0249	0.0082	0.0151	0.1627
11	rs77168917	20189976	1.26	0.135727966888585	3.3	0.2063056077908	0.0760674458792313	0.104108688783079	0.1498	0.0758	0.0072	0.0043	0.0228	0.004	0.0053	0.0225	0.1374	0.0144	0.0171	0.0091	0.0745	0.0185	0.0067	0.0043	0.0049	0.0954	0.0877	0.0076	0.0079	0.0077	0.025	0.0082	0.0151	0.1627
11	rs16905788	20193796	1.26	0.135727966888585	3.3	0.2063056077908	0.0792036954697407	0.0827086536909707	0.1497	0.0757	0.0074	0.0044	0.0228	0.004	0.0053	0.0225	0.1377	0.0143	0.0171	0.0092	0.0744	0.0186	0.0068	0.0042	0.0048	0.0948	0.088	0.0076	0.0079	0.0077	0.0251	0.0082	0.0151	0.1627
11	rs79154504	20194626	1.26	0.135727966888585	3.3	0.2063056077908	0.0809713961838994	0.0779451720202022	0.1497	0.0757	0.0074	0.0044	0.0228	0.004	0.0053	0.0225	0.1378	0.0142	0.017	0.0092	0.0744	0.0186	0.0068	0.0042	0.0048	0.0948	0.088	0.0076	0.008	0.0077	0.0251	0.0082	0.0151	0.1628
11	rs4757040	20202134	1.26	0.135727966888585	3.3	0.2063056077908	0.0808137526446129	0.0648365928645739	0.1494	0.0754	0.0075	0.0045	0.0228	0.004	0.0053	0.0226	0.138	0.0141	0.0169	0.0094	0.0747	0.0186	0.0068	0.0042	0.0046	0.0944	0.0884	0.0076	0.008	0.0077	0.0251	0.0082	0.0151	0.1628
11	rs12364674	20203103	1.26	0.135727966888585	3.3	0.2063056077908	0.0720261081450207	0.0596806478881288	0.1494	0.0753	0.0075	0.0045	0.0223	0.004	0.0053	0.0226	0.1381	0.0141	0.0169	0.0094	0.075	0.0186	0.0068	0.0042	0.0046	0.0944	0.0884	0.0076	0.008	0.0078	0.0251	0.0082	0.0151	0.1629
11	rs12805858	20217304	1.26	0.135727966888585	3.3	0.2063056077908	0.0738588873193515	0.0559175756741333	0.149	0.0751	0.0076	0.0045	0.0224	0.0039	0.0052	0.0226	0.1386	0.0141	0.0168	0.0094	0.0753	0.0186	0.0069	0.0041	0.0044	0.0942	0.088	0.0076	0.008	0.0078	0.0251	0.0082	0.0152	0.1633
11	rs76853523	20218607	1.26	0.135727966888585	3.3	0.2063056077908	0.0739013716903672	0.0565588846410579	0.149	0.075	0.0076	0.0045	0.0224	0.0039	0.0052	0.0226	0.1387	0.0141	0.0168	0.0094	0.0753	0.0186	0.0069	0.0041	0.0044	0.0941	0.088	0.0076	0.008	0.0079	0.0251	0.0081	0.0152	0.1634
11	rs112681411	20220144	1.26	0.135727966888585	3.3	0.2063056077908	0.0695061637265376	0.05102417148622	0.1489	0.075	0.0076	0.0045	0.0222	0.0039	0.0052	0.0226	0.1387	0.0141	0.0168	0.0094	0.0755	0.0186	0.0069	0.0041	0.0044	0.0941	0.0881	0.0076	0.008	0.0079	0.0251	0.0081	0.0152	0.1634
11	rs17298222	20230601	1.26	0.135727966888585	3.28	0.227357389834261	0.0692410831920209	0.0597464449684687	0.1486	0.0746	0.0076	0.0046	0.0224	0.0038	0.005	0.0226	0.1386	0.0141	0.0168	0.0096	0.0761	0.0184	0.007	0.0039	0.0043	0.0939	0.0878	0.0076	0.0082	0.0079	0.025	0.0081	0.0153	0.1639
11	rs74987640	20235805	1.26	0.135727966888585	3.28	0.227357389834261	0.0747115832749424	0.0849046189092807	0.1483	0.0742	0.0078	0.0046	0.0227	0.0037	0.0048	0.0227	0.1385	0.0142	0.0168	0.0097	0.0766	0.0183	0.0071	0.0038	0.0043	0.0936	0.0875	0.0076	0.0084	0.0081	0.025	0.0081	0.0154	0.1643
11	rs7127406	20238149	1.25	0.154769873779188	3.28	0.227357389834261	0.07119345961834	0.0758247429028631	0.1482	0.0741	0.0079	0.0046	0.0228	0.0038	0.0048	0.0227	0.1383	0.0142	0.0168	0.0097	0.0766	0.0182	0.0071	0.0037	0.0043	0.0935	0.0876	0.0076	0.0084	0.0081	0.025	0.0081	0.0154	0.1644
11	rs12283523	20244114	1.25	0.154769873779188	3.28	0.227357389834261	0.0697514399349947	0.0569451762326892	0.1482	0.074	0.0079	0.0045	0.0228	0.0037	0.0047	0.0227	0.1384	0.0143	0.0169	0.0098	0.0768	0.0183	0.0072	0.0036	0.0042	0.0935	0.0875	0.0076	0.0084	0.0081	0.025	0.008	0.0153	0.1644
11	rs10833266	20244652	1.25	0.154769873779188	3.28	0.227357389834261	0.071859074949205	0.0560455860480293	0.1482	0.074	0.0079	0.0045	0.0228	0.0037	0.0046	0.0227	0.1384	0.0143	0.0169	0.0099	0.0768	0.0183	0.0072	0.0036	0.0042	0.0935	0.0875	0.0077	0.0084	0.0081	0.025	0.008	0.0153	0.1644
11	rs72925234	20246743	1.25	0.154769873779188	3.28	0.227357389834261	0.0836125066048317	0.114531273468107	0.1481	0.0738	0.0079	0.0044	0.0228	0.0036	0.0045	0.0226	0.1381	0.0145	0.017	0.0099	0.0771	0.0184	0.0072	0.0035	0.0041	0.0933	0.0878	0.0076	0.0084	0.0081	0.025	0.008	0.0152	0.1649
11	rs1520907	20249251	1.23	0.19861485684188	3.28	0.227357389834261	0.0652458349733878	0.218880969822173	0.1468	0.0732	0.0079	0.0039	0.0228	0.0032	0.004	0.0225	0.1386	0.0149	0.0171	0.0095	0.0787	0.0189	0.0072	0.0028	0.0037	0.0932	0.0908	0.0077	0.0081	0.0079	0.0246	0.0075	0.0146	0.1659
11	rs61878102	20265438	1.22	0.223600634562227	3.28	0.227357389834261	0.118356800452749	0.249807351088719	0.1467	0.0728	0.0078	0.0038	0.0226	0.0029	0.0038	0.0225	0.139	0.015	0.0171	0.0094	0.0787	0.019	0.0071	0.0027	0.0035	0.0939	0.0913	0.0077	0.0081	0.0079	0.0247	0.0075	0.0143	0.1661
11	rs1520896	20269390	1.22	0.223600634562227	3.28	0.227357389834261	0.0706556093973952	0.166147191699886	0.1467	0.0728	0.0078	0.0038	0.0225	0.0029	0.0038	0.0225	0.139	0.015	0.0171	0.0094	0.0788	0.019	0.0071	0.0027	0.0035	0.0939	0.0914	0.0077	0.0081	0.0079	0.0247	0.0075	0.0143	0.1661
11	rs1532470	20272195	1.22	0.223600634562227	3.28	0.227357389834261	0.0596525662619586	0.164776365116325	0.1466	0.0728	0.0078	0.0037	0.0226	0.0028	0.0039	0.0224	0.1393	0.015	0.0171	0.0094	0.0788	0.019	0.0071	0.0027	0.0034	0.094	0.0915	0.0076	0.0081	0.0079	0.0247	0.0075	0.0143	0.1661
11	rs12221997	20272425	1.22	0.223600634562227	3.29	0.21664916022799	0.0584785852191837	0.161560986204375	0.1466	0.0728	0.0078	0.0037	0.0226	0.0028	0.0039	0.0224	0.1393	0.015	0.0171	0.0094	0.0788	0.019	0.0071	0.0027	0.0034	0.094	0.0915	0.0076	0.0081	0.0079	0.0247	0.0075	0.0143	0.1661
11	rs7480022	20276221	1.22	0.223600634562227	3.28	0.227357389834261	0.0547694081443405	0.152716186488065	0.1465	0.0726	0.0078	0.0037	0.0226	0.0028	0.0039	0.0224	0.1394	0.015	0.0171	0.0093	0.079	0.019	0.0071	0.0027	0.0034	0.094	0.0915	0.0075	0.0082	0.0079	0.0247	0.0075	0.0143	0.1662
11	rs871401	20282368	1.22	0.223600634562227	3.28	0.227357389834261	0.0726547276300641	0.167030541089163	0.1465	0.0727	0.0078	0.0037	0.0226	0.0028	0.0039	0.0223	0.1395	0.015	0.0171	0.0096	0.0791	0.0189	0.0071	0.0026	0.0033	0.0943	0.0916	0.0076	0.0081	0.0079	0.0247	0.0076	0.0142	0.1657
11	rs2204003	20288810	1.21	0.250745108472337	3.28	0.227357389834261	0.0790926578362413	0.184324051582326	0.1465	0.0726	0.0078	0.0037	0.0227	0.0028	0.0039	0.0223	0.1394	0.015	0.0171	0.0096	0.079	0.0189	0.007	0.0027	0.0033	0.094	0.092	0.0076	0.008	0.008	0.0247	0.0075	0.0142	0.1657
11	rs4757047	20290186	1.21	0.250745108472337	3.28	0.227357389834261	0.0901880860503957	0.195724527824818	0.1465	0.0725	0.0078	0.0036	0.0228	0.0028	0.0039	0.0222	0.1394	0.015	0.0171	0.0096	0.079	0.0189	0.007	0.0026	0.0033	0.0941	0.0921	0.0076	0.008	0.008	0.0247	0.0075	0.0142	0.1658
11	rs61876862	20292262	1.21	0.250745108472337	3.25	0.261729658797372	0.109288141731252	0.283283331766947	0.1465	0.0725	0.0078	0.0036	0.0227	0.0027	0.0039	0.0222	0.1394	0.015	0.0171	0.0096	0.079	0.0189	0.007	0.0025	0.0032	0.0944	0.0921	0.0076	0.008	0.008	0.0247	0.0075	0.0142	0.1658
11	rs75898966	20292602	1.21	0.250745108472337	3.25	0.261729658797372	0.10926092358617	0.281882125692061	0.1465	0.0725	0.0078	0.0036	0.0227	0.0027	0.0039	0.0222	0.1395	0.015	0.0171	0.0096	0.079	0.0189	0.007	0.0025	0.0032	0.0944	0.0922	0.0076	0.008	0.008	0.0247	0.0075	0.0142	0.1658
11	rs12795167	20293239	1.22	0.223600634562227	3.25	0.261729658797372	0.112114089591535	0.296936699435065	0.1465	0.0725	0.0078	0.0036	0.0227	0.0027	0.0039	0.0222	0.1395	0.015	0.0171	0.0096	0.079	0.0189	0.007	0.0025	0.0032	0.0944	0.0922	0.0076	0.008	0.008	0.0246	0.0075	0.0141	0.1659
11	rs34835323	20306987	1.19	0.311838986457593	3.25	0.261729658797372	0.178190438231687	0.194895131615151	0.1461	0.0717	0.0076	0.0032	0.0213	0.0027	0.0035	0.0219	0.1423	0.0154	0.0175	0.0097	0.0794	0.0189	0.0063	0.0024	0.0034	0.0947	0.0947	0.0077	0.0077	0.0079	0.0239	0.0067	0.0125	0.1672
11	rs76422543	20309358	1.19	0.311838986457593	3.26	0.249891789602986	0.172016347393224	0.17976918329865	0.1461	0.0717	0.0077	0.0032	0.0213	0.0027	0.0035	0.0219	0.1422	0.0154	0.0175	0.0097	0.0794	0.019	0.0063	0.0024	0.0034	0.0946	0.0945	0.0078	0.0077	0.0079	0.0239	0.0067	0.0125	0.1673
11	rs7112050	20310244	1.19	0.311838986457593	3.26	0.249891789602986	0.172087829654633	0.171868555336024	0.1463	0.0717	0.0077	0.0032	0.0213	0.0027	0.0034	0.0219	0.1421	0.0154	0.0175	0.0097	0.0794	0.019	0.0063	0.0024	0.0034	0.0947	0.0945	0.0078	0.0077	0.0079	0.024	0.0067	0.0125	0.1673
11	rs117205013	20312081	1.19	0.311838986457593	3.26	0.249891789602986	0.178153965573083	0.18108100866617	0.1463	0.0717	0.0076	0.0032	0.0213	0.0027	0.0034	0.0219	0.1422	0.0154	0.0175	0.0097	0.0794	0.0189	0.0063	0.0024	0.0034	0.0947	0.0945	0.0078	0.0077	0.0079	0.0239	0.0067	0.0125	0.1673
11	rs67003790	20316202	1.19	0.311838986457593	3.26	0.249891789602986	0.187181267211611	0.172265620006629	0.1462	0.0717	0.0076	0.0032	0.0212	0.0027	0.0034	0.0219	0.1422	0.0154	0.0177	0.0097	0.0796	0.0189	0.0062	0.0024	0.0033	0.0946	0.0944	0.0077	0.0077	0.0079	0.0239	0.0066	0.0124	0.1674
11	rs11025480	20326091	1.19	0.311838986457593	3.26	0.249891789602986	0.163355613796788	0.154146153780575	0.1462	0.0716	0.0076	0.0032	0.0212	0.0027	0.0034	0.0219	0.1424	0.0154	0.0177	0.0097	0.0799	0.0188	0.0062	0.0023	0.0033	0.0944	0.0944	0.0078	0.0077	0.0079	0.0239	0.0067	0.0124	0.1677
11	rs11826915	20327700	1.19	0.311838986457593	3.27	0.2384362992664	0.151217681275069	0.119970831647177	0.1461	0.0715	0.0076	0.0032	0.0213	0.0027	0.0034	0.0219	0.1426	0.0154	0.0177	0.0097	0.0801	0.0189	0.0062	0.0023	0.0033	0.0942	0.0943	0.0078	0.0077	0.0079	0.0239	0.0066	0.0124	0.1679
11	rs10833287	20336022	1.18	0.345943801679723	3.28	0.227357389834261	0.0828327661039107	0.13077171605386	0.1464	0.0713	0.0072	0.0029	0.0213	0.0027	0.0032	0.022	0.1443	0.0152	0.0174	0.0094	0.0831	0.019	0.0062	0.0022	0.003	0.0928	0.094	0.0076	0.0077	0.008	0.0238	0.0063	0.0119	0.1676
11	rs117011494	20348497	1.18	0.345943801679723	3.28	0.227357389834261	0.0622178379789101	0.0925737372595318	0.1464	0.0712	0.0071	0.0029	0.0213	0.0028	0.0032	0.022	0.1446	0.0151	0.0174	0.0093	0.0837	0.019	0.0062	0.0022	0.0029	0.0925	0.0939	0.0076	0.0078	0.008	0.0238	0.0062	0.0118	0.1675
11	rs10833294	20348856	1.18	0.345943801679723	3.27	0.2384362992664	0.0613297317636985	0.0913948065546987	0.1464	0.0712	0.0071	0.0029	0.0213	0.0028	0.0032	0.022	0.1446	0.0151	0.0174	0.0093	0.0837	0.019	0.0062	0.0022	0.0029	0.0925	0.0939	0.0076	0.0078	0.008	0.0238	0.0062	0.0118	0.1675
11	rs11025501	20352734	1.18	0.345943801679723	3.27	0.2384362992664	0.0529752050036465	0.0643604274852691	0.1465	0.0712	0.0071	0.0029	0.0214	0.0028	0.0032	0.022	0.1447	0.0151	0.0174	0.0093	0.0838	0.019	0.0062	0.0022	0.0029	0.0925	0.0939	0.0076	0.0078	0.008	0.0238	0.0062	0.0118	0.1675
11	rs7928187	20357928	1.18	0.345943801679723	3.27	0.2384362992664	0.0414976102377512	0.0505333042179691	0.1463	0.071	0.007	0.0029	0.0214	0.0029	0.0033	0.0221	0.1447	0.0151	0.0174	0.0093	0.0837	0.019	0.0062	0.0022	0.0029	0.0926	0.0939	0.0076	0.0079	0.008	0.0238	0.0061	0.012	0.1673
11	rs7942229	20363159	1.18	0.345943801679723	3.25	0.261729658797372	0.031434435681918	0.038894318141909	0.1463	0.0711	0.007	0.0028	0.0214	0.003	0.0034	0.0224	0.1446	0.0151	0.0174	0.0092	0.084	0.019	0.0062	0.0022	0.0029	0.0925	0.0938	0.0076	0.0079	0.008	0.0238	0.0061	0.012	0.1673
11	rs4757937	20372360	1.18	0.345943801679723	3.25	0.261729658797372	0.0240105342785625	0.0345414593067033	0.1463	0.0711	0.007	0.0028	0.0213	0.0029	0.0033	0.0223	0.1446	0.0151	0.0174	0.009	0.084	0.019	0.0062	0.0022	0.0028	0.0929	0.0932	0.0076	0.0079	0.0081	0.024	0.0061	0.012	0.1674
11	rs74677416	20372362	1.18	0.345943801679723	3.25	0.261729658797372	0.0240499516094192	0.0349038415136676	0.1463	0.0711	0.007	0.0028	0.0213	0.0029	0.0033	0.0223	0.1446	0.0151	0.0174	0.009	0.084	0.019	0.0062	0.0022	0.0028	0.0929	0.0932	0.0076	0.0078	0.0081	0.024	0.0061	0.012	0.1674
11	rs76080967	20373033	1.18	0.345943801679723	3.27	0.2384362992664	0.0192116761359748	0.0391126345579605	0.146	0.0712	0.0069	0.0028	0.0214	0.0029	0.0033	0.0224	0.1451	0.0151	0.0175	0.0089	0.0845	0.019	0.0062	0.0022	0.0028	0.0929	0.0927	0.0076	0.0078	0.008	0.0241	0.0061	0.0119	0.1672
11	rs56102111	20373730	1.18	0.345943801679723	3.27	0.2384362992664	0.0153430415772299	0.0279429009047389	0.1458	0.0714	0.0067	0.0029	0.0216	0.0029	0.0033	0.0225	0.1457	0.0152	0.0176	0.0088	0.0851	0.0189	0.0062	0.0022	0.0028	0.0929	0.0922	0.0076	0.0078	0.0079	0.0241	0.0059	0.0118	0.1671
11	rs72936889	20378577	1.18	0.345943801679723	3.27	0.2384362992664	0.0251216503988045	0.0635475851875955	0.1443	0.0716	0.0061	0.0023	0.0214	0.0026	0.0032	0.0233	0.1484	0.0152	0.0178	0.0084	0.0873	0.0194	0.0063	0.0019	0.0026	0.0916	0.0922	0.0075	0.0079	0.0076	0.0246	0.0054	0.0114	0.1664
11	rs11025527	20380868	1.18	0.345943801679723	3.26	0.249891789602986	0.0269686385810247	0.0691880425746781	0.1442	0.0716	0.006	0.0022	0.0214	0.0026	0.0031	0.0234	0.1486	0.0152	0.0179	0.0084	0.0875	0.0195	0.0063	0.0019	0.0026	0.0915	0.0922	0.0075	0.0079	0.0076	0.0246	0.0054	0.0114	0.1663
11	rs10833312	20386301	1.18	0.345943801679723	3.26	0.249891789602986	0.0311018509683235	0.0604061116483617	0.144	0.0717	0.0059	0.0022	0.0214	0.0026	0.0033	0.0235	0.1489	0.0152	0.0179	0.0083	0.0878	0.0195	0.0063	0.0019	0.0025	0.0913	0.0922	0.0075	0.0079	0.0075	0.0247	0.0054	0.0113	0.1661
11	rs61876906	20391787	1.18	0.345943801679723	3.22	0.299593947381755	0.0471487878319078	0.0735128629740161	0.1436	0.0716	0.0059	0.0021	0.0215	0.0025	0.0034	0.0235	0.1492	0.0152	0.018	0.0083	0.0879	0.0196	0.0063	0.0019	0.0024	0.0908	0.0921	0.0075	0.008	0.0075	0.0249	0.0053	0.0113	0.1666
11	rs59570964	20399344	1.17	0.382518045708746	3.22	0.299593947381755	0.243066883095423	0.10551490772154	0.1422	0.0713	0.0056	0.0018	0.0216	0.0024	0.004	0.0236	0.15	0.0157	0.018	0.0082	0.0882	0.0197	0.0062	0.0018	0.0022	0.0899	0.0916	0.0076	0.0081	0.0074	0.0254	0.0051	0.0113	0.1681
11	rs3824886	20404613	1.17	0.382518045708746	3.21	0.313017210102667	0.746989112443928	0.0811330067505299	0.1419	0.0712	0.0056	0.0017	0.0217	0.0023	0.0047	0.0236	0.1504	0.0158	0.0179	0.0082	0.0881	0.0198	0.0062	0.0018	0.0021	0.0896	0.0914	0.0077	0.008	0.0074	0.0255	0.0051	0.0113	0.168
11	rs72940873	20416589	1.17	0.382518045708746	3.21	0.313017210102667	0.982965750989421	0.0840689375782161	0.1419	0.0711	0.0056	0.0017	0.0218	0.0024	0.0049	0.0236	0.1503	0.0158	0.018	0.008	0.0884	0.0198	0.0061	0.0018	0.0021	0.0895	0.0914	0.0077	0.008	0.0073	0.0255	0.0051	0.0112	0.1681
11	rs6416028	20432892	1.17	0.382518045708746	3.21	0.313017210102667	0.890423813083805	0.0888223385193524	0.1418	0.0711	0.0056	0.0017	0.0218	0.0023	0.0048	0.0235	0.1503	0.0159	0.018	0.008	0.0885	0.0197	0.0062	0.0018	0.0021	0.0894	0.0915	0.0077	0.008	0.0073	0.0256	0.0051	0.0112	0.1681
11	rs7121685	20451879	1.17	0.382518045708746	3.2	0.326850259155197	0.869831236468828	0.0821820760467997	0.1419	0.0711	0.0056	0.0017	0.0217	0.0023	0.0048	0.0235	0.1502	0.0159	0.018	0.008	0.0886	0.0197	0.0062	0.0018	0.0022	0.0892	0.0915	0.0077	0.008	0.0074	0.0255	0.0051	0.0112	0.1681
11	rs72934243	20453750	1.17	0.382518045708746	3.2	0.326850259155197	0.865139118028261	0.0836901834674393	0.1418	0.0711	0.0056	0.0017	0.0217	0.0023	0.0048	0.0235	0.1502	0.0159	0.0179	0.008	0.0886	0.0197	0.0063	0.0018	0.0021	0.0892	0.0915	0.0077	0.008	0.0074	0.0256	0.0051	0.0112	0.168
11	rs112838575	20459724	1.17	0.382518045708746	3.2	0.326850259155197	0.835301618817621	0.0830856120545748	0.1418	0.071	0.0056	0.0017	0.0218	0.0023	0.0048	0.0235	0.1504	0.016	0.0179	0.008	0.0885	0.0197	0.0063	0.0018	0.0021	0.0893	0.0914	0.0077	0.008	0.0074	0.0256	0.0052	0.0112	0.1681
11	rs11529666	20460371	1.17	0.382518045708746	3.2	0.326850259155197	0.835142409378753	0.0830856120545748	0.1418	0.071	0.0056	0.0017	0.0218	0.0023	0.0048	0.0235	0.1504	0.016	0.0179	0.008	0.0885	0.0197	0.0063	0.0018	0.0021	0.0893	0.0914	0.0077	0.008	0.0074	0.0256	0.0052	0.0112	0.1681
11	rs118104185	20469360	1.17	0.382518045708746	3.2	0.326850259155197	0.802701512294252	0.0831610867550122	0.1417	0.071	0.0056	0.0017	0.0218	0.0023	0.0048	0.0235	0.1505	0.016	0.0179	0.008	0.0885	0.0197	0.0063	0.0018	0.0022	0.0893	0.0914	0.0077	0.008	0.0074	0.0256	0.0052	0.0112	0.1681
11	rs17232646	20471736	1.17	0.382518045708746	3.2	0.326850259155197	0.785642115596761	0.0825580642487778	0.1416	0.071	0.0056	0.0017	0.0218	0.0023	0.0048	0.0235	0.1504	0.016	0.0179	0.008	0.0885	0.0197	0.0063	0.0018	0.0022	0.0892	0.0915	0.0078	0.008	0.0074	0.0256	0.0052	0.0112	0.1682
11	rs34565672	20483650	1.17	0.382518045708746	3.2	0.326850259155197	0.674159029710807	0.0846763759828098	0.1415	0.0709	0.0056	0.0018	0.0218	0.0023	0.0047	0.0234	0.1506	0.016	0.0179	0.008	0.0883	0.0197	0.0063	0.0018	0.0022	0.0893	0.0915	0.0078	0.008	0.0074	0.0257	0.0052	0.0113	0.1682
11	rs12363676	20484886	1.17	0.382518045708746	3.2	0.326850259155197	0.649368103983235	0.0847524294993647	0.1415	0.0709	0.0056	0.0018	0.0218	0.0023	0.0047	0.0234	0.1506	0.016	0.0179	0.008	0.0882	0.0197	0.0063	0.0018	0.0023	0.0893	0.0915	0.0078	0.008	0.0074	0.0257	0.0052	0.0113	0.1682
11	rs7946612	20498814	1.17	0.382518045708746	3.2	0.326850259155197	0.502500407133907	0.0853618454965453	0.1411	0.071	0.0055	0.0018	0.0218	0.0022	0.0046	0.0233	0.151	0.016	0.0178	0.008	0.0881	0.0198	0.0063	0.0018	0.0024	0.0895	0.0914	0.0079	0.0079	0.0074	0.0258	0.0052	0.0113	0.1682
11	rs35011491	20502071	1.17	0.382518045708746	3.2	0.326850259155197	0.491497347074681	0.0897543985335138	0.1412	0.071	0.0055	0.0018	0.0219	0.0022	0.0045	0.0234	0.151	0.016	0.0178	0.008	0.0881	0.0198	0.0063	0.0018	0.0024	0.0894	0.0914	0.0079	0.0079	0.0074	0.0259	0.0052	0.0113	0.1682
11	rs12420525	20509740	1.17	0.382518045708746	3.2	0.326850259155197	0.468010532147062	0.0932049453446459	0.1413	0.071	0.0055	0.0018	0.0219	0.0022	0.0045	0.0234	0.1513	0.0161	0.0178	0.008	0.0881	0.0197	0.0063	0.0018	0.0024	0.0894	0.0913	0.0079	0.0079	0.0073	0.0259	0.0052	0.0113	0.1682
11	rs11025583	20513260	1.17	0.382518045708746	3.2	0.326850259155197	0.460225098699162	0.0937586430663705	0.1413	0.071	0.0055	0.0018	0.0219	0.0022	0.0045	0.0234	0.1514	0.0161	0.0178	0.0079	0.0879	0.0197	0.0063	0.0018	0.0023	0.0894	0.0913	0.0079	0.0078	0.0073	0.0259	0.0052	0.0113	0.1683
11	rs146212203	20520345	1.17	0.382518045708746	3.2	0.326850259155197	0.457623997710259	0.0996095188275764	0.1413	0.071	0.0055	0.0018	0.0219	0.0022	0.0044	0.0234	0.1515	0.0161	0.0178	0.0079	0.0879	0.0197	0.0063	0.0018	0.0023	0.0894	0.0913	0.0078	0.0078	0.0073	0.0259	0.0052	0.0113	0.1683
11	rs76367579	20521666	1.17	0.382518045708746	3.2	0.326850259155197	0.456416641503866	0.100665969971369	0.1413	0.071	0.0055	0.0017	0.0219	0.0022	0.0044	0.0234	0.1515	0.0161	0.0178	0.0079	0.0879	0.0197	0.0063	0.0018	0.0023	0.0894	0.0914	0.0078	0.0078	0.0073	0.0259	0.0052	0.0113	0.1683
11	rs72936045	20523201	1.17	0.382518045708746	3.2	0.326850259155197	0.435305801639955	0.107345519938824	0.1413	0.071	0.0054	0.0017	0.0219	0.0021	0.0044	0.0233	0.1515	0.0161	0.0179	0.0079	0.0879	0.0197	0.0063	0.0018	0.0023	0.0894	0.0914	0.0078	0.0078	0.0073	0.0259	0.0052	0.0113	0.1684
11	rs79888939	20532700	1.18	0.345943801679723	3.2	0.326850259155197	0.39367514330081	0.122068020489475	0.1413	0.071	0.0054	0.0017	0.0219	0.0021	0.0043	0.0233	0.1516	0.0161	0.0179	0.0079	0.0879	0.0197	0.0063	0.0018	0.0023	0.0894	0.0914	0.0077	0.0077	0.0073	0.0259	0.0052	0.0113	0.1686
11	rs79182792	20536677	1.18	0.345943801679723	3.2	0.326850259155197	0.15108517758694	0.222877072589511	0.1417	0.0709	0.0053	0.0016	0.022	0.002	0.0033	0.0232	0.1524	0.0163	0.0181	0.0077	0.0876	0.0197	0.0063	0.0017	0.0023	0.0893	0.092	0.0075	0.0072	0.007	0.0261	0.0048	0.0112	0.1701
11	rs117169066	20537480	1.18	0.345943801679723	3.2	0.326850259155197	0.14326073246988	0.274908181287383	0.1418	0.0708	0.0052	0.0015	0.022	0.0019	0.0031	0.0232	0.1526	0.0163	0.0182	0.0077	0.0874	0.0197	0.0062	0.0016	0.0023	0.0894	0.0921	0.0075	0.0071	0.0069	0.0262	0.0047	0.0111	0.1706
11	rs76148731	20543610	1.18	0.345943801679723	3.14	0.418735639412168	0.17677120298763	0.485877250230223	0.1422	0.0705	0.0051	0.0014	0.0222	0.0017	0.0023	0.023	0.1532	0.0164	0.0183	0.0075	0.0867	0.0198	0.0062	0.0015	0.0023	0.0896	0.0924	0.0073	0.0068	0.0066	0.0267	0.0044	0.011	0.1721
11	rs7126608	20544421	1.18	0.345943801679723	3.12	0.452863978564029	0.165164585478197	0.452046641999105	0.1422	0.0705	0.005	0.0014	0.0222	0.0016	0.0023	0.0229	0.1533	0.0164	0.0183	0.0075	0.0866	0.0198	0.0062	0.0015	0.0023	0.0896	0.0924	0.0073	0.0068	0.0066	0.0268	0.0043	0.011	0.1722
11	rs10833348	20546402	1.18	0.345943801679723	3.12	0.452863978564029	0.164850660004203	0.44924538265958	0.1423	0.0706	0.005	0.0014	0.0222	0.0016	0.0022	0.0229	0.1536	0.0163	0.0184	0.0075	0.0867	0.0199	0.0062	0.0015	0.0022	0.0894	0.0926	0.0073	0.0067	0.0065	0.0269	0.0043	0.0109	0.1722
11	rs10833350	20550077	1.18	0.345943801679723	3.12	0.452863978564029	0.184676862679438	0.51521037583854	0.1425	0.0706	0.005	0.0014	0.0222	0.0016	0.0021	0.0228	0.1536	0.0163	0.0184	0.0075	0.0867	0.0199	0.0061	0.0015	0.0022	0.0895	0.0925	0.0073	0.0067	0.0065	0.027	0.0042	0.0109	0.1722
11	rs77189049	20551427	1.18	0.345943801679723	3.12	0.452863978564029	0.189667238018698	0.532543317198004	0.1425	0.0707	0.005	0.0014	0.0222	0.0016	0.0021	0.0228	0.1537	0.0163	0.0184	0.0075	0.0868	0.0199	0.0061	0.0015	0.0022	0.0895	0.0925	0.0072	0.0067	0.0064	0.027	0.0042	0.0109	0.1721
11	rs75631744	20559009	1.18	0.345943801679723	3.12	0.452863978564029	0.224400446246453	0.6295087112637	0.143	0.0708	0.0049	0.0014	0.0223	0.0014	0.002	0.0227	0.1538	0.0162	0.0186	0.0074	0.0868	0.0199	0.006	0.0014	0.0022	0.0895	0.0923	0.0072	0.0067	0.0063	0.0272	0.0041	0.0109	0.1721
11	rs7128311	20562519	1.18	0.345943801679723	3.12	0.452863978564029	0.235954128521652	0.644336771608749	0.1431	0.0708	0.0049	0.0014	0.0223	0.0014	0.002	0.0227	0.1538	0.0162	0.0186	0.0074	0.0868	0.0199	0.0059	0.0014	0.0022	0.0895	0.0923	0.0072	0.0067	0.0063	0.0273	0.0041	0.0109	0.1721
11	rs12226523	20565191	1.18	0.345943801679723	3.12	0.452863978564029	0.241895003871059	0.612456218934202	0.1433	0.0709	0.0049	0.0014	0.0223	0.0014	0.002	0.0227	0.1538	0.0162	0.0187	0.0074	0.0868	0.0199	0.0059	0.0013	0.0022	0.0895	0.0922	0.0072	0.0068	0.0063	0.0274	0.004	0.0108	0.172
11	rs11025616	20567545	1.18	0.345943801679723	3.12	0.452863978564029	0.237581885556993	0.627334928666887	0.1436	0.0706	0.0049	0.0014	0.0224	0.0013	0.0019	0.0227	0.1537	0.0161	0.0187	0.0074	0.0865	0.0198	0.0059	0.0013	0.0022	0.089	0.0919	0.0072	0.0068	0.0062	0.0276	0.0041	0.0109	0.1731
11	rs12791313	20572834	1.18	0.345943801679723	3.12	0.452863978564029	0.252864863930295	0.684410541875994	0.1436	0.0701	0.0048	0.0013	0.0223	0.0013	0.0018	0.0226	0.1533	0.016	0.019	0.0072	0.0871	0.0199	0.0058	0.0012	0.0022	0.089	0.092	0.0073	0.0067	0.0062	0.0277	0.004	0.0108	0.1738
11	rs1573565	20574033	1.18	0.345943801679723	3.12	0.452863978564029	0.235911376355572	0.702792314025306	0.1434	0.07	0.0047	0.0013	0.0224	0.0013	0.0017	0.0226	0.1532	0.016	0.019	0.0072	0.0874	0.02	0.0057	0.0012	0.0022	0.0891	0.092	0.0073	0.0067	0.0061	0.0277	0.0041	0.0108	0.174
11	rs72942341	20582309	1.18	0.345943801679723	3.12	0.452863978564029	0.274998683464029	0.754346163978504	0.1436	0.0697	0.0046	0.0013	0.0224	0.0013	0.0017	0.0225	0.1526	0.0158	0.0191	0.0071	0.0876	0.0199	0.0057	0.0012	0.0022	0.0891	0.092	0.0075	0.0067	0.0061	0.0277	0.004	0.0108	0.175
11	rs749429	20585803	1.18	0.345943801679723	3.12	0.452863978564029	0.274905725899776	0.759938556805254	0.1436	0.0697	0.0046	0.0013	0.0224	0.0013	0.0017	0.0224	0.1527	0.0158	0.0191	0.0071	0.0876	0.0199	0.0057	0.0012	0.0022	0.0891	0.092	0.0075	0.0067	0.0061	0.0277	0.004	0.0108	0.175
11	rs11025628	20596670	1.18	0.345943801679723	3.13	0.435575753324506	0.293111590801595	0.784833317872505	0.1436	0.0689	0.0044	0.0014	0.0223	0.0012	0.0016	0.0222	0.1516	0.0154	0.0193	0.007	0.0889	0.0199	0.0055	0.0012	0.0021	0.0893	0.0923	0.0076	0.0068	0.0061	0.0277	0.0038	0.0107	0.1766
11	rs7126169	20602578	1.18	0.345943801679723	3.13	0.435575753324506	0.278262865144063	0.799179407023633	0.1436	0.0688	0.0042	0.0014	0.0223	0.0012	0.0016	0.0221	0.1514	0.0153	0.0193	0.0069	0.0892	0.0199	0.0055	0.0012	0.002	0.0893	0.0923	0.0076	0.0069	0.0062	0.0277	0.0038	0.0107	0.1769
11	Affx-4718282	20603009	1.17	0.382518045708746	3.13	0.435575753324506	0.275929190600305	0.803463378807584	0.1436	0.0688	0.0042	0.0014	0.0223	0.0012	0.0016	0.0221	0.1513	0.0153	0.0193	0.0069	0.0892	0.0199	0.0055	0.0012	0.002	0.0893	0.0923	0.0076	0.0069	0.0062	0.0277	0.0038	0.0107	0.177
11	rs6483708	20605243	1.17	0.382518045708746	3.13	0.435575753324506	0.268073906958551	0.802391930102571	0.1436	0.0688	0.0042	0.0015	0.0222	0.0012	0.0016	0.022	0.1513	0.0153	0.0193	0.0069	0.0893	0.0199	0.0055	0.0012	0.002	0.0893	0.0923	0.0076	0.0069	0.0062	0.0277	0.0038	0.0107	0.177
11	rs79040587	20606224	1.17	0.382518045708746	3.18	0.355766254763284	0.258180210576167	0.775553497284085	0.1436	0.0687	0.0042	0.0015	0.0223	0.0012	0.0016	0.022	0.1512	0.0153	0.0193	0.007	0.0893	0.0199	0.0055	0.0012	0.002	0.0892	0.0922	0.0076	0.0069	0.0062	0.0277	0.0038	0.0107	0.1771
11	rs3862133	20606279	1.17	0.382518045708746	3.15	0.402339212139645	0.255135479688565	0.772667917896171	0.1436	0.0687	0.0042	0.0015	0.0223	0.0012	0.0016	0.022	0.1512	0.0153	0.0193	0.007	0.0893	0.0199	0.0055	0.0012	0.002	0.0892	0.0922	0.0076	0.0069	0.0062	0.0277	0.0038	0.0107	0.1771
11	rs7945388	20614167	1.18	0.345943801679723	3.15	0.402339212139645	0.315481085012268	0.814962130314421	0.1438	0.069	0.0042	0.0016	0.0221	0.0014	0.0017	0.022	0.1508	0.0151	0.0196	0.0072	0.0892	0.0204	0.0054	0.0014	0.0021	0.089	0.0916	0.0078	0.0067	0.0061	0.0275	0.0038	0.0107	0.177
11	rs72944437	20622605	1.18	0.345943801679723	3.15	0.402339212139645	0.305316884423813	0.76266241989979	0.1439	0.069	0.0042	0.0016	0.0221	0.0014	0.0017	0.0221	0.1507	0.0151	0.0196	0.0072	0.0891	0.0204	0.0054	0.0015	0.0021	0.089	0.0915	0.0079	0.0067	0.0062	0.0274	0.0038	0.0107	0.177
11	rs61736602	20622937	1.18	0.345943801679723	3.15	0.402339212139645	0.301642195224447	0.758275015898523	0.1438	0.0691	0.0042	0.0016	0.0221	0.0014	0.0017	0.022	0.1507	0.0151	0.0196	0.0072	0.0891	0.0204	0.0054	0.0015	0.0021	0.0889	0.0915	0.0078	0.0067	0.0062	0.0274	0.0038	0.0107	0.1772
11	rs1443547	20622975	1.18	0.345943801679723	3.14	0.418735639412168	0.300812543094666	0.757367963915876	0.1438	0.0691	0.0042	0.0016	0.0221	0.0014	0.0017	0.022	0.1507	0.0151	0.0196	0.0072	0.0891	0.0204	0.0054	0.0015	0.0021	0.0889	0.0915	0.0078	0.0067	0.0062	0.0274	0.0038	0.0107	0.1772
11	rs3781735	20625081	1.18	0.345943801679723	3.14	0.418735639412168	0.292294505992055	0.746803208346867	0.1434	0.069	0.0042	0.0016	0.0222	0.0015	0.0018	0.0221	0.1506	0.015	0.0195	0.0072	0.0903	0.0203	0.0054	0.0015	0.0021	0.0887	0.0912	0.0079	0.0067	0.0062	0.0274	0.0038	0.0108	0.177
11	rs4923387	20630385	1.18	0.345943801679723	3.14	0.418735639412168	0.289086074996944	0.779962259350924	0.1436	0.0691	0.0042	0.0017	0.0222	0.0015	0.0018	0.0221	0.1502	0.015	0.0195	0.0073	0.0903	0.0202	0.0055	0.0015	0.0021	0.0887	0.0909	0.0079	0.0067	0.0062	0.0274	0.0038	0.0108	0.177
11	rs3758807	20638531	1.17	0.382518045708746	3.16	0.386381943985473	0.27495220256463	0.565368512237746	0.144	0.0692	0.0042	0.0019	0.0222	0.0019	0.0021	0.0222	0.1487	0.0151	0.0196	0.0075	0.09	0.0201	0.0056	0.0019	0.0025	0.0883	0.0899	0.0083	0.0068	0.0062	0.0274	0.0039	0.0109	0.1768
11	rs10833366	20640883	1.17	0.382518045708746	3.16	0.386381943985473	0.272911236160379	0.532543317198004	0.1442	0.0692	0.0043	0.002	0.0218	0.002	0.0022	0.0222	0.1482	0.0151	0.0196	0.0076	0.0896	0.0203	0.0057	0.002	0.0027	0.088	0.09	0.0084	0.0068	0.0063	0.0274	0.0039	0.011	0.1766
11	rs4922798	20641022	1.17	0.382518045708746	3.16	0.386381943985473	0.267478253528714	0.523928211837005	0.1442	0.0692	0.0043	0.002	0.0218	0.002	0.0022	0.0222	0.1482	0.0151	0.0197	0.0076	0.0895	0.0203	0.0057	0.002	0.0027	0.088	0.09	0.0084	0.0068	0.0063	0.0274	0.0039	0.011	0.1765
11	rs11025659	20645999	1.17	0.382518045708746	3.16	0.386381943985473	0.239603719368894	0.459404968286183	0.1443	0.0692	0.0044	0.0021	0.0218	0.0022	0.0023	0.0219	0.1477	0.0151	0.0196	0.0076	0.0894	0.0202	0.0058	0.0021	0.0027	0.0879	0.0899	0.0084	0.0069	0.0064	0.0274	0.004	0.011	0.1767
11	rs74762927	20648007	1.17	0.382518045708746	3.16	0.386381943985473	0.239172749817992	0.458064767539088	0.1442	0.0692	0.0044	0.0021	0.0217	0.0022	0.0023	0.0218	0.1477	0.0151	0.0197	0.0077	0.0893	0.0202	0.0058	0.0022	0.0028	0.0878	0.09	0.0084	0.007	0.0064	0.0274	0.004	0.011	0.1766
11	rs3740870	20648364	1.17	0.382518045708746	3.15	0.402339212139645	0.241072217702353	0.444055301329009	0.1442	0.0692	0.0044	0.0022	0.0217	0.0023	0.0024	0.0218	0.1477	0.0151	0.0197	0.0077	0.0892	0.0202	0.0059	0.0022	0.0028	0.0878	0.09	0.0084	0.007	0.0065	0.0273	0.004	0.011	0.1765
11	rs1805091	20648380	1.17	0.382518045708746	3.15	0.402339212139645	0.239862506588121	0.440206414203479	0.1442	0.0692	0.0044	0.0022	0.0217	0.0023	0.0024	0.0218	0.1477	0.0151	0.0197	0.0077	0.0892	0.0202	0.0059	0.0022	0.0028	0.0878	0.09	0.0084	0.007	0.0065	0.0273	0.004	0.011	0.1765
11	rs3740872	20648556	1.17	0.382518045708746	3.15	0.402339212139645	0.23527060808898	0.436895584269755	0.1442	0.0693	0.0044	0.0022	0.0217	0.0023	0.0024	0.0218	0.1477	0.0151	0.0197	0.0077	0.0891	0.0202	0.0059	0.0023	0.0028	0.0877	0.0899	0.0084	0.007	0.0065	0.0273	0.004	0.011	0.1765
11	rs10766706	20648846	1.17	0.382518045708746	3.15	0.402339212139645	0.245594794783813	0.463297350503454	0.1442	0.0693	0.0044	0.002	0.0217	0.0023	0.0025	0.0218	0.1477	0.0151	0.0198	0.0077	0.0891	0.0202	0.0059	0.0023	0.0028	0.0876	0.09	0.0084	0.007	0.0065	0.0273	0.004	0.011	0.1765
11	rs3781748	20650770	1.17	0.382518045708746	3.15	0.402339212139645	0.276534928272652	0.564097130552056	0.1439	0.0695	0.0045	0.0021	0.0217	0.0023	0.0025	0.0218	0.1477	0.0151	0.0198	0.0077	0.0893	0.0202	0.0059	0.0023	0.0028	0.0875	0.0899	0.0084	0.007	0.0065	0.0273	0.004	0.011	0.1765
11	rs7110148	20653783	1.17	0.382518045708746	3.15	0.402339212139645	0.293881722328864	0.60569503500225	0.1435	0.0696	0.0045	0.0021	0.0217	0.0024	0.0025	0.0218	0.1476	0.0151	0.0198	0.0077	0.0895	0.0203	0.0059	0.0023	0.0028	0.0874	0.0898	0.0084	0.0069	0.0066	0.0273	0.0041	0.0111	0.1764
11	rs74363099	20657520	1.17	0.382518045708746	3.15	0.402339212139645	0.282490119892808	0.470028468157934	0.1428	0.0699	0.0047	0.0023	0.0219	0.0026	0.0026	0.0218	0.1473	0.0151	0.02	0.0078	0.0893	0.0204	0.0061	0.0025	0.003	0.0867	0.0888	0.0085	0.0069	0.0067	0.0272	0.0042	0.0112	0.1766
11	rs2298826	20659757	1.17	0.382518045708746	3.15	0.402339212139645	0.273559744953496	0.463162987269957	0.1428	0.0701	0.0048	0.0023	0.022	0.0027	0.0026	0.0219	0.1473	0.0151	0.02	0.0079	0.0891	0.0204	0.0061	0.0026	0.0031	0.0864	0.0883	0.0085	0.0069	0.0068	0.0272	0.0042	0.0112	0.1767
11	rs12800775	20665566	1.18	0.345943801679723	3.15	0.402339212139645	0.306399261833842	0.511209820263603	0.1423	0.07	0.0049	0.0025	0.0221	0.0028	0.0027	0.0219	0.1477	0.0151	0.0201	0.0079	0.0892	0.0205	0.0062	0.0027	0.0032	0.0858	0.0875	0.0086	0.0069	0.0069	0.0271	0.0043	0.0112	0.1767
11	rs117650226	20670662	1.18	0.345943801679723	3.15	0.402339212139645	0.317384452276958	0.540214947963373	0.1411	0.0701	0.0052	0.0028	0.0223	0.0031	0.0029	0.0219	0.1488	0.0153	0.0202	0.0081	0.0891	0.0205	0.0066	0.0029	0.0035	0.0842	0.0856	0.0088	0.007	0.0072	0.0272	0.0045	0.0114	0.1762
11	rs78412196	20671224	1.18	0.345943801679723	3.17	0.370859203571921	0.312388518037308	0.509281341970346	0.1411	0.0701	0.0052	0.0028	0.0224	0.0032	0.0029	0.0219	0.1488	0.0153	0.0202	0.0081	0.0891	0.0206	0.0067	0.0029	0.0035	0.0841	0.0855	0.0088	0.007	0.0072	0.0272	0.0045	0.0114	0.1762
11	rs7111667	20671568	1.18	0.345943801679723	3.18	0.355766254763284	0.299156875436743	0.457796850870385	0.141	0.0701	0.0052	0.0028	0.0224	0.0032	0.0029	0.0219	0.1488	0.0153	0.0202	0.0081	0.0891	0.0206	0.0067	0.0029	0.0035	0.0841	0.0854	0.0088	0.007	0.0072	0.0272	0.0045	0.0114	0.1762
11	rs17298481	20675645	1.18	0.345943801679723	3.23	0.286575202599778	0.330363673168095	0.661003392666568	0.1408	0.0701	0.0053	0.0029	0.0225	0.0033	0.003	0.0219	0.1487	0.0153	0.0203	0.008	0.0893	0.0206	0.0068	0.003	0.0036	0.0834	0.0851	0.0089	0.007	0.0073	0.0272	0.0046	0.0115	0.1762
11	rs16906628	20676319	1.18	0.345943801679723	3.25	0.261729658797372	0.332827552007166	0.643170888784072	0.1407	0.0701	0.0053	0.003	0.0225	0.0033	0.003	0.0219	0.1486	0.0153	0.0203	0.008	0.0893	0.0206	0.0068	0.003	0.0036	0.0833	0.085	0.0089	0.007	0.0073	0.0272	0.0047	0.0116	0.176
11	rs7127159	20680283	1.18	0.345943801679723	3.25	0.261729658797372	0.29359279683037	0.682637514371542	0.1403	0.0702	0.0055	0.0031	0.0228	0.0035	0.0031	0.0219	0.1483	0.0154	0.0204	0.008	0.0897	0.0206	0.0069	0.0031	0.0038	0.0821	0.0844	0.009	0.0072	0.0074	0.0272	0.0048	0.0118	0.176
11	rs4922574	20681843	1.18	0.345943801679723	3.25	0.261729658797372	0.30526773358922	0.72936784241714	0.1402	0.0702	0.0055	0.0032	0.0229	0.0035	0.0031	0.0218	0.1483	0.0154	0.0204	0.008	0.0897	0.0206	0.007	0.0031	0.0038	0.0818	0.0843	0.009	0.0072	0.0075	0.0272	0.0049	0.0118	0.176
11	rs1792964	20684366	1.18	0.345943801679723	3.25	0.261729658797372	0.271893829052115	0.763268009670024	0.14	0.0701	0.0056	0.0032	0.0231	0.0036	0.0032	0.0218	0.1484	0.0155	0.0204	0.0079	0.0899	0.0207	0.007	0.0032	0.0039	0.0813	0.0839	0.0091	0.0072	0.0075	0.0272	0.005	0.0119	0.1759
11	rs2467089	20685887	1.19	0.311838986457593	3.25	0.261729658797372	0.304923794977083	0.905793784695058	0.1388	0.0698	0.0058	0.0035	0.0233	0.0042	0.0033	0.0218	0.1486	0.0154	0.0206	0.0079	0.092	0.0212	0.0071	0.0036	0.0042	0.0782	0.0822	0.0092	0.0075	0.0078	0.0266	0.0054	0.0125	0.1759
11	rs1715284	20687297	1.2	0.280131383133392	3.28	0.227357389834261	0.274394762085897	1.03445962237584	0.1368	0.0691	0.0058	0.0038	0.0236	0.0045	0.0034	0.0217	0.1497	0.0152	0.0204	0.0084	0.0922	0.0217	0.0072	0.0038	0.0043	0.0795	0.0806	0.0092	0.0077	0.008	0.0267	0.0057	0.0133	0.1736
11	rs61880538	20689056	1.21	0.250745108472337	3.3	0.2063056077908	0.232250725009748	1.24925978886806	0.1351	0.0684	0.0061	0.004	0.0236	0.0044	0.0036	0.0215	0.1509	0.0149	0.0203	0.0086	0.0923	0.0222	0.0076	0.0039	0.0045	0.0799	0.079	0.0094	0.0081	0.0082	0.0271	0.0061	0.0142	0.1718
11	rs78173297	20689247	1.21	0.250745108472337	3.3	0.2063056077908	0.213613964651449	1.24875975831496	0.135	0.0684	0.0061	0.004	0.0236	0.0044	0.0036	0.0215	0.151	0.0149	0.0203	0.0087	0.0923	0.0222	0.0076	0.004	0.0045	0.0799	0.0788	0.0095	0.0082	0.0082	0.0271	0.0062	0.0143	0.1716
11	rs1792969	20689486	1.21	0.250745108472337	3.31	0.196320630125924	0.181564389235479	1.18752646550885	0.1347	0.0682	0.0061	0.004	0.0237	0.0044	0.0036	0.0215	0.1509	0.0149	0.0202	0.0086	0.0921	0.0223	0.0077	0.004	0.0045	0.0803	0.0788	0.0096	0.0082	0.0083	0.0272	0.0062	0.0144	0.1714
11	rs1715283	20690111	1.21	0.250745108472337	3.31	0.196320630125924	0.141470592101385	1.18191193887292	0.134	0.0687	0.0071	0.0041	0.0237	0.0044	0.0038	0.0217	0.15	0.0148	0.0201	0.0085	0.0923	0.0224	0.0078	0.004	0.0045	0.0821	0.0781	0.0096	0.0083	0.0083	0.0262	0.0064	0.0146	0.1705
11	rs2282661	20692208	1.23	0.19861485684188	3.31	0.196320630125924	0.0826271454495018	1.06773812693512	0.1336	0.0687	0.0075	0.0041	0.0235	0.0041	0.0037	0.0219	0.1502	0.0152	0.0195	0.0082	0.093	0.0224	0.0078	0.004	0.0044	0.0831	0.0767	0.0096	0.0086	0.0082	0.0261	0.0067	0.0146	0.1702
11	rs2282662	20692327	1.23	0.19861485684188	3.32	0.186688027238402	0.092083208752021	1.15621254494891	0.1333	0.0686	0.0075	0.0042	0.0235	0.0041	0.0038	0.022	0.1502	0.0152	0.0196	0.0082	0.093	0.0224	0.0078	0.0039	0.0042	0.0832	0.0768	0.0095	0.0087	0.0081	0.0263	0.0067	0.0145	0.1702
11	rs78583883	20692597	1.23	0.19861485684188	3.32	0.186688027238402	0.0812646854906907	1.07974057322279	0.1333	0.0687	0.0075	0.0042	0.0235	0.0041	0.0038	0.022	0.1503	0.0153	0.0195	0.0081	0.093	0.0223	0.0077	0.0039	0.0042	0.0834	0.0768	0.0096	0.0087	0.0081	0.0263	0.0067	0.0145	0.17
11	rs10833376	20696659	1.24	0.175701215111077	3.33	0.177401503992083	0.0834286181375272	0.960571142258844	0.1321	0.0695	0.0076	0.0041	0.0236	0.0034	0.0038	0.023	0.1513	0.0161	0.0187	0.008	0.093	0.0225	0.0075	0.0035	0.0038	0.0863	0.0759	0.0096	0.0091	0.008	0.0268	0.0065	0.0144	0.1679
11	rs75766745	20696690	1.24	0.175701215111077	3.33	0.177401503992083	0.101674174454337	1.03494282727594	0.1321	0.0695	0.0077	0.0041	0.0236	0.0034	0.0038	0.023	0.1514	0.0161	0.0186	0.008	0.093	0.0225	0.0075	0.0035	0.0038	0.0862	0.0759	0.0096	0.0091	0.008	0.0268	0.0065	0.0144	0.1679
11	rs1793004	20698929	1.24	0.175701215111077	3.33	0.177401503992083	0.129980084832901	1.04171218454537	0.1308	0.0698	0.0076	0.0039	0.0237	0.0032	0.0037	0.025	0.1523	0.0165	0.0179	0.0083	0.0916	0.0227	0.0071	0.0034	0.0037	0.0876	0.0755	0.0096	0.0092	0.0077	0.0273	0.0064	0.015	0.1665
11	rs118158463	20699233	1.24	0.175701215111077	3.35	0.159841057206343	0.133765793844136	1.06061346561708	0.1308	0.0698	0.0076	0.0039	0.0237	0.0032	0.0037	0.025	0.1523	0.0165	0.0179	0.0083	0.0915	0.0227	0.0071	0.0034	0.0037	0.0876	0.0755	0.0096	0.0092	0.0077	0.0273	0.0064	0.015	0.1665
11	rs115858182	20701178	1.24	0.175701215111077	3.35	0.159841057206343	0.140580561636754	1.08558862263097	0.1308	0.0699	0.0075	0.0039	0.0238	0.0032	0.0036	0.025	0.1523	0.0165	0.0179	0.0083	0.0914	0.0227	0.0071	0.0034	0.0037	0.0876	0.0756	0.0096	0.0092	0.0077	0.0274	0.0063	0.015	0.1665
11	rs11025692	20703518	1.24	0.175701215111077	3.35	0.159841057206343	0.12847213288162	1.0339764603395	0.1306	0.0699	0.0074	0.0039	0.0239	0.0032	0.0036	0.0251	0.1523	0.0164	0.0179	0.0083	0.0914	0.0226	0.0071	0.0034	0.0036	0.0877	0.0756	0.0096	0.0092	0.0076	0.0274	0.0065	0.015	0.1664
11	rs1792984	20718728	1.24	0.175701215111077	3.35	0.159841057206343	0.12295591233002	1.05172026814812	0.1305	0.0699	0.0074	0.0038	0.024	0.0032	0.0036	0.0253	0.1524	0.0163	0.0179	0.0083	0.0914	0.0227	0.0071	0.0034	0.0036	0.0879	0.0756	0.0096	0.0092	0.0076	0.0274	0.0064	0.015	0.1663
11	rs78786240	20735026	1.24	0.175701215111077	3.35	0.159841057206343	0.118185344035319	1.11507939087063	0.1299	0.0698	0.0073	0.0037	0.0239	0.0032	0.0035	0.0257	0.1526	0.0165	0.018	0.0083	0.091	0.0227	0.007	0.0035	0.0036	0.0882	0.0763	0.0097	0.0091	0.0076	0.0276	0.0064	0.015	0.1659
11	rs5004854	20740264	1.23	0.19861485684188	3.35	0.159841057206343	0.0915217990948148	1.0911171599478	0.129	0.0697	0.0071	0.0036	0.0238	0.0032	0.0035	0.0265	0.1529	0.0166	0.0179	0.0084	0.0904	0.0227	0.007	0.0035	0.0035	0.0887	0.0773	0.0098	0.0089	0.0076	0.0278	0.0063	0.0149	0.1653
11	rs116984200	20743908	1.23	0.19861485684188	3.37	0.143587140072381	0.103875037490147	1.13077953497431	0.129	0.0697	0.0071	0.0036	0.0238	0.0032	0.0035	0.0266	0.1529	0.0166	0.0179	0.0084	0.0904	0.0228	0.007	0.0035	0.0035	0.0888	0.0773	0.0098	0.0089	0.0076	0.0278	0.0063	0.0149	0.1652
11	rs11025715	20746890	1.23	0.19861485684188	3.37	0.143587140072381	0.11027078844304	1.16707298568533	0.1289	0.07	0.007	0.0035	0.0238	0.0031	0.0035	0.0269	0.1528	0.0167	0.018	0.0084	0.0902	0.0229	0.007	0.0035	0.0035	0.089	0.0773	0.0098	0.009	0.0076	0.0279	0.0063	0.0149	0.1647
11	rs2056303	20754381	1.23	0.19861485684188	3.37	0.143587140072381	0.113140119648758	1.26862083481431	0.1289	0.0703	0.0069	0.0035	0.0239	0.003	0.0035	0.027	0.1527	0.0169	0.018	0.0083	0.0901	0.0229	0.007	0.0034	0.0035	0.0891	0.0773	0.0098	0.0091	0.0076	0.0279	0.0063	0.015	0.1644
11	rs72942766	20760175	1.23	0.19861485684188	3.37	0.143587140072381	0.134660629210849	1.51209933814679	0.129	0.0711	0.0066	0.0034	0.0241	0.0031	0.0035	0.0274	0.1522	0.0171	0.018	0.0082	0.0899	0.023	0.0071	0.0035	0.0035	0.0891	0.0773	0.0097	0.0092	0.0077	0.0281	0.0062	0.0151	0.1634
11	rs77478412	20763105	1.23	0.19861485684188	3.37	0.143587140072381	0.142972124675999	1.5794291486779	0.129	0.0713	0.0065	0.0034	0.0241	0.0031	0.0034	0.0275	0.152	0.0172	0.018	0.0082	0.0899	0.023	0.0071	0.0035	0.0035	0.0891	0.0773	0.0097	0.0093	0.0077	0.0282	0.0061	0.0151	0.1632
11	rs1519729	20764527	1.23	0.19861485684188	3.37	0.143587140072381	0.137805179718266	1.59971626524453	0.129	0.0714	0.0065	0.0034	0.0242	0.0031	0.0034	0.0275	0.152	0.0172	0.018	0.0082	0.0899	0.023	0.0071	0.0035	0.0034	0.0891	0.0773	0.0097	0.0093	0.0077	0.0282	0.0061	0.0152	0.163
11	rs77887966	20774632	1.23	0.19861485684188	3.36	0.151554094423325	0.145808976661308	1.77572349488237	0.1292	0.0716	0.0063	0.0033	0.0243	0.0032	0.0034	0.0277	0.1518	0.0173	0.018	0.008	0.0896	0.0229	0.0071	0.0035	0.0033	0.0892	0.0775	0.0097	0.0093	0.0077	0.0284	0.0061	0.0155	0.1624
11	rs76702077	20775804	1.23	0.19861485684188	3.37	0.143587140072381	0.147827623211847	1.79018799835022	0.1293	0.0717	0.0063	0.0033	0.0243	0.0032	0.0034	0.0277	0.1518	0.0173	0.018	0.008	0.0896	0.0229	0.0071	0.0035	0.0033	0.0892	0.0775	0.0097	0.0092	0.0077	0.0284	0.0061	0.0155	0.1623
11	rs1554366	20776697	1.23	0.19861485684188	3.38	0.135933471893229	0.145193662324464	1.81828311385327	0.1293	0.0717	0.0063	0.0033	0.0243	0.0033	0.0034	0.0277	0.1517	0.0174	0.018	0.008	0.0896	0.0229	0.0071	0.0035	0.0033	0.0892	0.0775	0.0097	0.0092	0.0078	0.0284	0.0061	0.0156	0.1623
11	rs117749014	20778475	1.23	0.19861485684188	3.38	0.135933471893229	0.210873491198144	2.05742754111935	0.129	0.0713	0.0063	0.0033	0.0247	0.0034	0.0034	0.0282	0.1518	0.0173	0.018	0.0081	0.089	0.0231	0.0073	0.0035	0.0032	0.0892	0.0774	0.0097	0.0092	0.0079	0.0286	0.0063	0.0159	0.1612
11	rs17232778	20779281	1.23	0.19861485684188	3.38	0.135933471893229	0.216333606835668	2.12090091486664	0.129	0.0713	0.0062	0.0033	0.0247	0.0034	0.0034	0.0283	0.1518	0.0173	0.018	0.0081	0.0889	0.0231	0.0073	0.0036	0.0032	0.0892	0.0774	0.0098	0.0092	0.0079	0.0287	0.0063	0.0159	0.161
11	rs92485	20781586	1.23	0.19861485684188	3.38	0.135933471893229	0.206680998785595	2.08931250392862	0.1287	0.0714	0.0062	0.0033	0.0247	0.0034	0.0034	0.0283	0.1519	0.0173	0.018	0.0081	0.0888	0.0231	0.0073	0.0036	0.0032	0.0892	0.0776	0.0098	0.0093	0.0079	0.0287	0.0063	0.0159	0.1611
11	rs114586051	20782189	1.23	0.19861485684188	3.39	0.128586294370088	0.210833338688178	2.09165690817786	0.1287	0.0714	0.0062	0.0033	0.0247	0.0034	0.0034	0.0284	0.1518	0.0173	0.018	0.0081	0.0887	0.0231	0.0073	0.0036	0.0032	0.0892	0.0777	0.0097	0.0092	0.0079	0.0287	0.0063	0.0159	0.1611
11	rs72944704	20785332	1.23	0.19861485684188	3.39	0.128586294370088	0.200500866951862	2.05472844626897	0.1287	0.0712	0.0063	0.0032	0.0246	0.0035	0.0034	0.0284	0.1521	0.0172	0.018	0.0081	0.0886	0.023	0.0073	0.0036	0.0032	0.0891	0.0779	0.0097	0.0091	0.0079	0.0287	0.0063	0.016	0.1612
11	rs2680988	20785926	1.23	0.19861485684188	3.39	0.128586294370088	0.186881215098318	1.96110201847758	0.1288	0.0711	0.0063	0.0032	0.0246	0.0035	0.0034	0.0284	0.1524	0.0172	0.018	0.0081	0.0887	0.023	0.0073	0.0036	0.0032	0.0891	0.0781	0.0097	0.0091	0.0079	0.028	0.0064	0.016	0.1613
11	rs78732101	20790071	1.23	0.19861485684188	3.39	0.128586294370088	0.16712574734646	1.85814674988934	0.1288	0.0711	0.0063	0.0032	0.0246	0.0035	0.0033	0.0283	0.1524	0.017	0.018	0.0081	0.0885	0.023	0.0072	0.0035	0.0032	0.0892	0.0789	0.0096	0.0091	0.0078	0.028	0.0064	0.016	0.1612
11	rs16906777	20792282	1.23	0.19861485684188	3.39	0.128586294370088	0.0944002452642063	1.48993110144772	0.1293	0.0715	0.0063	0.0033	0.0245	0.0035	0.0033	0.028	0.1534	0.0161	0.0179	0.008	0.0878	0.0227	0.007	0.0035	0.0032	0.0894	0.08	0.0093	0.009	0.0077	0.0281	0.0064	0.0158	0.1612
11	rs7936761	20800390	1.24	0.175701215111077	3.39	0.128586294370088	0.0536261440212082	1.05770141461687	0.13	0.0729	0.0064	0.0033	0.024	0.0035	0.0033	0.0278	0.1529	0.0156	0.0173	0.0076	0.0879	0.0223	0.007	0.0035	0.0031	0.0898	0.0798	0.0089	0.009	0.0074	0.0289	0.0065	0.0152	0.1624
11	rs2280362	20805118	1.24	0.175701215111077	3.4	0.121538743628758	0.0517228338102882	1.01725350622808	0.1301	0.0729	0.0065	0.0033	0.024	0.0035	0.0033	0.0278	0.1529	0.0156	0.0172	0.0075	0.088	0.0223	0.0071	0.0034	0.0031	0.0898	0.0798	0.0089	0.009	0.0075	0.0289	0.0065	0.0152	0.1625
11	rs8176785	20805286	1.24	0.175701215111077	3.39	0.128586294370088	0.0527027172822018	1.01982287752522	0.1301	0.073	0.0065	0.0033	0.024	0.0035	0.0033	0.0278	0.1529	0.0156	0.0172	0.0075	0.0879	0.0223	0.0071	0.0034	0.0031	0.0898	0.0798	0.0089	0.009	0.0075	0.0289	0.0065	0.0152	0.1624
11	rs1519736	20809264	1.24	0.175701215111077	3.39	0.128586294370088	0.0287194633626596	0.698038145406525	0.1308	0.0733	0.0065	0.0034	0.0232	0.0035	0.0032	0.0275	0.1527	0.015	0.017	0.0071	0.0886	0.0218	0.0071	0.0033	0.0031	0.09	0.0809	0.009	0.0087	0.0073	0.0292	0.0066	0.0144	0.163
11	rs79559057	20820962	1.24	0.175701215111077	3.37	0.143587140072381	0.0268724636869753	0.720983400918966	0.131	0.0734	0.0065	0.0033	0.0231	0.0034	0.0032	0.0272	0.1524	0.015	0.017	0.0072	0.0886	0.0218	0.007	0.0033	0.0032	0.0901	0.0809	0.0091	0.0087	0.0074	0.029	0.0067	0.0142	0.1636
11	rs113941603	20828130	1.25	0.154769873779188	3.38	0.135933471893229	0.0244566557234888	0.70666039291283	0.131	0.0735	0.0065	0.0033	0.0231	0.0034	0.0032	0.0271	0.1524	0.015	0.0169	0.0072	0.0886	0.0217	0.007	0.0034	0.0032	0.0901	0.0809	0.0091	0.0087	0.0074	0.029	0.0067	0.0141	0.1638
11	rs11601571	20831600	1.25	0.154769873779188	3.38	0.135933471893229	0.019856568891158	0.61692542067132	0.131	0.0737	0.0065	0.0033	0.023	0.0034	0.0032	0.0271	0.1523	0.015	0.0169	0.0071	0.0887	0.0218	0.007	0.0034	0.0032	0.0901	0.081	0.0091	0.0085	0.0074	0.029	0.0067	0.0141	0.1639
11	rs7109624	20836004	1.26	0.135727966888585	3.38	0.135933471893229	0.0165120739758936	0.537980390952681	0.1317	0.0737	0.0067	0.0034	0.0231	0.0034	0.0032	0.0271	0.1512	0.0151	0.0169	0.0073	0.088	0.0214	0.0072	0.0036	0.0033	0.0897	0.0801	0.0094	0.0084	0.0073	0.0291	0.0068	0.014	0.1654
11	rs79877117	20836447	1.26	0.135727966888585	3.38	0.135933471893229	0.0157015859841182	0.518665431578416	0.1317	0.0737	0.0067	0.0034	0.0232	0.0034	0.0033	0.0272	0.1507	0.015	0.0169	0.0073	0.0878	0.0212	0.0073	0.0037	0.0032	0.0895	0.0795	0.0095	0.0084	0.0074	0.0293	0.0068	0.0139	0.1663
11	rs61880398	20838106	1.27	0.118479912290321	3.38	0.135933471893229	0.0186559122818379	0.501585960537479	0.1324	0.0737	0.0066	0.0035	0.0235	0.0034	0.0033	0.0275	0.1497	0.0148	0.0168	0.0074	0.0871	0.021	0.0073	0.0037	0.0032	0.0895	0.079	0.0097	0.0085	0.0075	0.0292	0.0069	0.0135	0.168
11	rs1018335	20842974	1.27	0.118479912290321	3.38	0.135933471893229	0.0319862311905518	0.528648277683698	0.1331	0.0736	0.0065	0.0035	0.0239	0.0033	0.0033	0.0279	0.1484	0.0147	0.0165	0.0075	0.0864	0.0206	0.0072	0.0036	0.0032	0.0895	0.0783	0.0098	0.0086	0.0075	0.0293	0.007	0.0133	0.1698
11	rs72942558	20852227	1.26	0.135727966888585	3.38	0.135933471893229	0.0388680615795656	0.523096360519888	0.1332	0.0736	0.0066	0.0036	0.0239	0.0033	0.0033	0.0277	0.1486	0.0146	0.0164	0.0074	0.0865	0.0207	0.0072	0.0037	0.0032	0.089	0.078	0.0098	0.0086	0.0076	0.0294	0.0071	0.0132	0.1701
11	rs2680989	20853197	1.27	0.118479912290321	3.38	0.135933471893229	0.0397314397476558	0.509969872476726	0.1332	0.0736	0.0065	0.0036	0.024	0.0033	0.0033	0.0276	0.1487	0.0146	0.0164	0.0074	0.0865	0.0207	0.0072	0.0037	0.0033	0.089	0.0778	0.0099	0.0086	0.0076	0.0294	0.0071	0.0132	0.1704
11	rs66493706	20859887	1.26	0.135727966888585	3.36	0.151554094423325	0.0404940935248941	0.510934210496508	0.1334	0.0736	0.0065	0.0036	0.024	0.0034	0.0034	0.0276	0.1486	0.0145	0.0163	0.0072	0.0865	0.0207	0.0072	0.0039	0.0034	0.089	0.077	0.0099	0.0088	0.0076	0.0296	0.0072	0.0131	0.1704
11	rs10833398	20860026	1.26	0.135727966888585	3.36	0.151554094423325	0.0436302839286051	0.535051028976016	0.1334	0.0736	0.0066	0.0036	0.024	0.0034	0.0034	0.0276	0.1486	0.0145	0.0163	0.0072	0.0864	0.0208	0.0071	0.0039	0.0034	0.0889	0.077	0.0099	0.0088	0.0076	0.0298	0.0072	0.0131	0.1704
11	rs919473	20865910	1.26	0.135727966888585	3.34	0.168454672892635	0.0477825032009291	0.560005215498061	0.1335	0.0735	0.0065	0.0036	0.0241	0.0035	0.0035	0.0277	0.1482	0.0146	0.0163	0.0071	0.0866	0.0206	0.0071	0.004	0.0035	0.0887	0.0771	0.0099	0.0089	0.0075	0.0298	0.0072	0.013	0.1704
11	rs1544972	20867920	1.26	0.135727966888585	3.34	0.168454672892635	0.0464583080741848	0.551983805753913	0.1334	0.0734	0.0065	0.0036	0.0241	0.0036	0.0035	0.0279	0.1483	0.0146	0.0163	0.0073	0.0867	0.0205	0.0071	0.004	0.0035	0.0886	0.0772	0.0099	0.0089	0.0075	0.0297	0.0072	0.0129	0.1704
11	rs72935273	20876550	1.27	0.118479912290321	3.34	0.168454672892635	0.0659140813009954	0.579825901361674	0.1335	0.0733	0.0065	0.0035	0.024	0.0036	0.0035	0.0279	0.1484	0.0144	0.0162	0.0073	0.0867	0.0206	0.0072	0.0039	0.0036	0.0885	0.0767	0.0099	0.0091	0.0076	0.0296	0.0072	0.0128	0.1707
11	rs12278492	20882864	1.27	0.118479912290321	3.34	0.168454672892635	0.0947484451447188	0.66129666258724	0.1337	0.0733	0.0065	0.0034	0.0238	0.0036	0.0036	0.0281	0.1485	0.0141	0.016	0.0072	0.0867	0.0208	0.0075	0.0038	0.0037	0.0882	0.0757	0.01	0.0096	0.0077	0.0299	0.0073	0.0125	0.171
11	rs7128124	20888031	1.27	0.118479912290321	3.34	0.168454672892635	0.103111895208989	0.690180056494469	0.1337	0.0733	0.0065	0.0035	0.0238	0.0036	0.0035	0.0281	0.1485	0.014	0.016	0.0071	0.0869	0.0207	0.0075	0.0038	0.0037	0.0888	0.0757	0.0099	0.0096	0.0076	0.03	0.0072	0.0125	0.1709
11	rs4923128	20891797	1.27	0.118479912290321	3.34	0.168454672892635	0.11973393233486	0.724723804029967	0.1337	0.0731	0.0065	0.0035	0.0238	0.0035	0.0035	0.0282	0.1486	0.0139	0.016	0.0071	0.087	0.0207	0.0075	0.0038	0.0037	0.0884	0.0758	0.01	0.0097	0.0076	0.03	0.0072	0.0124	0.1711
11	rs10741857	20899163	1.27	0.118479912290321	3.34	0.168454672892635	0.137397989776792	0.716500593820284	0.1334	0.0725	0.0065	0.0035	0.0236	0.0035	0.0035	0.0281	0.1497	0.014	0.016	0.0073	0.088	0.0209	0.0075	0.0037	0.0037	0.0874	0.0754	0.0101	0.0097	0.0077	0.0301	0.0072	0.0121	0.1711
11	rs16906988	20903772	1.28	0.102927797709035	3.34	0.168454672892635	0.158100648604012	0.7191895331285	0.1341	0.0724	0.0065	0.0034	0.0235	0.0035	0.0035	0.0281	0.1502	0.0139	0.016	0.0073	0.0886	0.021	0.0075	0.0036	0.0037	0.0874	0.0748	0.0101	0.0097	0.0077	0.03	0.0071	0.0119	0.1705
11	rs1549717	20910614	1.28	0.102927797709035	3.34	0.168454672892635	0.165548746452995	0.698780506573923	0.1346	0.0724	0.0065	0.0033	0.0235	0.0035	0.0036	0.028	0.1505	0.0139	0.0161	0.0073	0.0891	0.0211	0.0076	0.0036	0.0036	0.0875	0.0743	0.0102	0.0096	0.0078	0.03	0.0071	0.0118	0.1702
11	rs11025801	20911090	1.28	0.102927797709035	3.34	0.168454672892635	0.164049992598996	0.725472398657675	0.1346	0.0722	0.0065	0.0033	0.0235	0.0035	0.0036	0.028	0.1505	0.0139	0.0161	0.0073	0.0894	0.021	0.0076	0.0036	0.0036	0.0875	0.0743	0.0102	0.0096	0.0078	0.0301	0.0071	0.0117	0.1699
11	rs117051211	20916395	1.28	0.102927797709035	3.34	0.168454672892635	0.202300598973999	0.932865706576176	0.1345	0.072	0.0065	0.0033	0.0234	0.0035	0.0036	0.0281	0.151	0.0138	0.016	0.0072	0.0901	0.0211	0.0076	0.0035	0.0036	0.0879	0.0743	0.0101	0.0096	0.0078	0.0301	0.0071	0.0117	0.1689
11	rs74789760	20920616	1.28	0.102927797709035	3.34	0.168454672892635	0.191601092964062	0.879663891816475	0.1345	0.0719	0.0065	0.0033	0.0233	0.0035	0.0036	0.0281	0.1513	0.0138	0.016	0.0072	0.0906	0.0211	0.0075	0.0034	0.0036	0.0884	0.0743	0.01	0.0095	0.0079	0.03	0.0071	0.0117	0.168
11	rs4293115	20921253	1.28	0.102927797709035	3.34	0.168454672892635	0.173844536822722	0.764025143316452	0.1345	0.0719	0.0065	0.0033	0.0234	0.0035	0.0036	0.0281	0.1513	0.0138	0.016	0.0072	0.0907	0.0211	0.0075	0.0034	0.0036	0.0885	0.0743	0.01	0.0095	0.0079	0.03	0.0071	0.0116	0.1679
11	rs78881525	20922067	1.28	0.102927797709035	3.34	0.168454672892635	0.190348493192319	0.801014799314862	0.1345	0.0718	0.0065	0.0033	0.0234	0.0034	0.0036	0.0281	0.1514	0.0138	0.0161	0.0072	0.0908	0.0212	0.0076	0.0034	0.0036	0.0885	0.0742	0.01	0.0095	0.0079	0.03	0.0071	0.0116	0.1678
11	rs79448654	20925402	1.28	0.102927797709035	3.34	0.168454672892635	0.201712727223594	0.818956398276899	0.1345	0.0717	0.0065	0.0033	0.0234	0.0034	0.0036	0.0282	0.1515	0.0138	0.0161	0.0072	0.0909	0.0212	0.0076	0.0034	0.0036	0.0886	0.074	0.01	0.0095	0.0079	0.03	0.0072	0.0116	0.1674
11	rs75173896	20930897	1.28	0.102927797709035	3.34	0.168454672892635	0.201634417629839	0.76690373234903	0.1346	0.0715	0.0065	0.0033	0.0234	0.0034	0.0036	0.0282	0.1516	0.0138	0.0161	0.0072	0.0911	0.0213	0.0076	0.0034	0.0036	0.0887	0.0739	0.01	0.0095	0.008	0.03	0.0072	0.0117	0.1671
11	rs7116897	20930997	1.28	0.102927797709035	3.34	0.168454672892635	0.198128340783537	0.759484785321722	0.1346	0.0715	0.0065	0.0033	0.0234	0.0034	0.0036	0.0282	0.1516	0.0138	0.0161	0.0072	0.0911	0.0213	0.0076	0.0034	0.0036	0.0887	0.0739	0.01	0.0095	0.008	0.03	0.0072	0.0117	0.167
11	rs117387473	20931802	1.28	0.102927797709035	3.34	0.168454672892635	0.209911019749257	0.791846815259499	0.1346	0.0715	0.0065	0.0033	0.0234	0.0034	0.0036	0.0282	0.1516	0.0138	0.0161	0.0072	0.0912	0.0213	0.0076	0.0034	0.0036	0.0887	0.0739	0.01	0.0095	0.008	0.03	0.0072	0.0117	0.1669
11	rs57357840	20936373	1.28	0.102927797709035	3.33	0.177401503992083	0.207874006677364	0.761602888625792	0.1341	0.0718	0.0065	0.0033	0.0233	0.0034	0.0036	0.0284	0.1518	0.014	0.0161	0.0073	0.0932	0.0212	0.0077	0.0033	0.0036	0.0879	0.0738	0.0101	0.0095	0.0081	0.0298	0.0073	0.0117	0.1653
11	rs1429786	20937855	1.28	0.102927797709035	3.34	0.168454672892635	0.227028423683189	0.84733965667998	0.1345	0.0715	0.0065	0.0032	0.0233	0.0034	0.0036	0.0285	0.1522	0.014	0.0161	0.0073	0.0934	0.0212	0.0075	0.0033	0.0036	0.0881	0.0739	0.0102	0.0096	0.0081	0.0297	0.0073	0.0117	0.1645
11	rs3740874	20939655	1.29	0.0889718392940509	3.34	0.168454672892635	0.261380279213824	0.944245093631613	0.1347	0.0713	0.0066	0.0032	0.0233	0.0033	0.0036	0.0285	0.1524	0.014	0.0161	0.0073	0.0934	0.0212	0.0075	0.0032	0.0036	0.088	0.0739	0.0102	0.0096	0.0082	0.0297	0.0073	0.0117	0.1642
11	rs117169517	20950550	1.29	0.0889718392940509	3.31	0.196320630125924	0.349285646245838	1.20158342921868	0.1365	0.0692	0.0068	0.0032	0.0234	0.0031	0.0032	0.0284	0.154	0.0142	0.0163	0.0075	0.0934	0.021	0.0077	0.003	0.0035	0.0874	0.0747	0.0107	0.0097	0.0089	0.0299	0.0075	0.0118	0.161
11	rs75818155	20955053	1.29	0.0889718392940509	3.32	0.186688027238402	0.340380422538769	1.18372788404118	0.1366	0.0691	0.0068	0.0032	0.0234	0.0031	0.0032	0.0284	0.154	0.0142	0.0163	0.0075	0.0934	0.021	0.0077	0.003	0.0035	0.0874	0.0747	0.0107	0.0098	0.0089	0.03	0.0075	0.0118	0.1609
11	rs117299859	20955287	1.29	0.0889718392940509	3.32	0.186688027238402	0.338665564781949	1.17613724824606	0.1366	0.0691	0.0068	0.0032	0.0234	0.0031	0.0032	0.0284	0.154	0.0142	0.0163	0.0075	0.0934	0.021	0.0077	0.003	0.0035	0.0874	0.0747	0.0107	0.0098	0.0089	0.03	0.0075	0.0118	0.1608
11	rs17232869	20957161	1.29	0.0889718392940509	3.32	0.186688027238402	0.31944483212508	1.11442609175716	0.1366	0.0691	0.0068	0.0032	0.0234	0.0031	0.0032	0.0284	0.154	0.0142	0.0163	0.0075	0.0934	0.021	0.0078	0.003	0.0035	0.0874	0.0747	0.0107	0.0098	0.0089	0.03	0.0075	0.0119	0.1608
11	rs7930772	20959004	1.29	0.0889718392940509	3.32	0.186688027238402	0.297457579253731	1.06239379206197	0.1367	0.069	0.0067	0.0032	0.0234	0.0031	0.0032	0.0283	0.1542	0.0142	0.0163	0.0075	0.0935	0.021	0.0077	0.003	0.0035	0.0874	0.0749	0.0107	0.0098	0.0089	0.03	0.0075	0.0118	0.1607
11	rs8176786	20959394	1.29	0.0889718392940509	3.32	0.186688027238402	0.303697117865715	1.11050777443381	0.1367	0.069	0.0067	0.0032	0.0234	0.0031	0.0032	0.0283	0.1542	0.0142	0.0163	0.0075	0.0934	0.021	0.0077	0.003	0.0035	0.0873	0.075	0.0107	0.0098	0.0089	0.03	0.0075	0.0118	0.1607
11	rs4923184	20960917	1.29	0.0889718392940509	3.31	0.196320630125924	0.273745185705613	1.14323709672016	0.1366	0.0689	0.0068	0.0032	0.0234	0.0031	0.0032	0.0283	0.1543	0.0143	0.0163	0.0075	0.0933	0.0209	0.0077	0.0031	0.0035	0.0873	0.0752	0.0107	0.0098	0.0089	0.0299	0.0075	0.0119	0.1607
11	rs11606473	20964868	1.29	0.0889718392940509	3.31	0.196320630125924	0.306153089085424	1.22264045186943	0.1365	0.0689	0.0067	0.0032	0.0234	0.0031	0.0032	0.0283	0.1544	0.0143	0.0163	0.0075	0.0934	0.0209	0.0077	0.0031	0.0035	0.0872	0.0752	0.0107	0.0098	0.0089	0.0299	0.0075	0.0119	0.1606
11	rs12272260	20970939	1.29	0.0889718392940509	3.31	0.196320630125924	0.315281080703553	1.22596237366977	0.1364	0.0689	0.0067	0.0032	0.0234	0.0031	0.0032	0.0282	0.1545	0.0143	0.0163	0.0075	0.0934	0.0209	0.0077	0.003	0.0034	0.0872	0.0753	0.0107	0.0098	0.0089	0.0299	0.0075	0.0119	0.1606
11	rs952696	20978612	1.29	0.0889718392940509	3.31	0.196320630125924	0.337680261666136	1.24675998435105	0.1353	0.0688	0.0067	0.0031	0.0236	0.0033	0.0031	0.028	0.1554	0.0143	0.016	0.0075	0.0942	0.0207	0.0076	0.003	0.0033	0.0866	0.0761	0.011	0.0099	0.0091	0.0296	0.0076	0.0121	0.1599
11	rs74579645	20982770	1.29	0.0889718392940509	3.31	0.196320630125924	0.438435113714486	1.48203877803212	0.1354	0.0687	0.0068	0.0031	0.0238	0.0033	0.003	0.0278	0.1557	0.0143	0.0159	0.0075	0.0941	0.0209	0.0075	0.0029	0.0032	0.0862	0.0767	0.011	0.0099	0.0092	0.0295	0.0076	0.0122	0.1597
11	rs61883261	20984205	1.29	0.0889718392940509	3.31	0.196320630125924	0.43536474272476	1.49336462759424	0.1354	0.0687	0.0068	0.0031	0.0238	0.0033	0.003	0.0278	0.1557	0.0143	0.0159	0.0075	0.094	0.0209	0.0075	0.0029	0.0032	0.0862	0.0767	0.011	0.0099	0.0092	0.0295	0.0076	0.0122	0.1597
11	rs2090396	20988027	1.29	0.0889718392940509	3.31	0.196320630125924	0.408670226023518	1.36786815040286	0.1354	0.0687	0.0068	0.0031	0.0238	0.0034	0.003	0.0278	0.1558	0.0143	0.0159	0.0075	0.094	0.0209	0.0075	0.0029	0.0032	0.0862	0.0769	0.011	0.0099	0.0092	0.0295	0.0076	0.0122	0.1597
11	rs77301960	20989193	1.29	0.0889718392940509	3.29	0.21664916022799	0.427093047333043	1.43141568983274	0.1354	0.0687	0.0068	0.0031	0.0238	0.0034	0.003	0.0278	0.1558	0.0143	0.0159	0.0075	0.094	0.0209	0.0075	0.0029	0.0032	0.0862	0.0769	0.011	0.0099	0.0092	0.0294	0.0076	0.0122	0.1596
11	rs117512491	20994611	1.29	0.0889718392940509	3.29	0.21664916022799	0.436190332164234	1.38956349762024	0.1356	0.0688	0.0068	0.0031	0.0238	0.0033	0.003	0.0278	0.1559	0.0143	0.0159	0.0075	0.0939	0.0209	0.0075	0.0028	0.0032	0.0861	0.077	0.011	0.0099	0.0092	0.0294	0.0076	0.0122	0.1595
11	rs4923221	21003790	1.29	0.0889718392940509	3.29	0.21664916022799	0.406787571276156	1.2808312048183	0.1358	0.0688	0.0068	0.003	0.0239	0.0033	0.0029	0.0277	0.156	0.0143	0.0159	0.0075	0.0938	0.0209	0.0075	0.0028	0.0032	0.0859	0.0771	0.011	0.0099	0.0092	0.0293	0.0076	0.0123	0.1594
11	rs11025855	21007031	1.29	0.0889718392940509	3.28	0.227357389834261	0.407300590653105	1.30195362314829	0.1359	0.0689	0.0068	0.003	0.0239	0.0033	0.0029	0.0277	0.1559	0.0143	0.0159	0.0075	0.0938	0.0209	0.0075	0.0028	0.0032	0.0859	0.0773	0.011	0.0099	0.0092	0.0292	0.0076	0.0123	0.1593
11	rs61880765	21008069	1.29	0.0889718392940509	3.28	0.227357389834261	0.40918443294666	1.3066554834057	0.1358	0.0689	0.0068	0.003	0.0239	0.0033	0.0029	0.0277	0.1559	0.0143	0.0159	0.0075	0.0937	0.0209	0.0075	0.0028	0.0032	0.0859	0.0774	0.011	0.0099	0.0092	0.0292	0.0076	0.0124	0.1593
11	rs117114492	21008313	1.29	0.0889718392940509	3.28	0.227357389834261	0.411244496736364	1.31136022290601	0.1358	0.0689	0.0068	0.003	0.0239	0.0033	0.0029	0.0277	0.1559	0.0143	0.0159	0.0075	0.0937	0.0209	0.0075	0.0028	0.0032	0.0859	0.0774	0.011	0.0099	0.0092	0.0292	0.0076	0.0124	0.1593
11	rs10766761	21016033	1.29	0.0889718392940509	3.28	0.227357389834261	0.351186710845748	1.31119214705062	0.1356	0.0688	0.0068	0.003	0.024	0.0033	0.0029	0.0275	0.156	0.0144	0.0159	0.0076	0.0935	0.0209	0.0076	0.0027	0.0031	0.0861	0.0778	0.011	0.0098	0.0092	0.0289	0.0076	0.0125	0.1594
11	rs1400369	21016295	1.3	0.0765109106342586	3.28	0.227357389834261	0.303501092470631	1.54916039826651	0.1351	0.0691	0.0068	0.0028	0.0239	0.0032	0.0028	0.0271	0.1566	0.0146	0.016	0.0077	0.0931	0.0209	0.0075	0.0026	0.0029	0.086	0.0785	0.0111	0.0097	0.0091	0.0289	0.0075	0.0127	0.1599
11	rs76000828	21017138	1.31	0.0654431371829849	3.27	0.2384362992664	0.311940930330602	1.80396263053982	0.1363	0.0702	0.0066	0.0023	0.0231	0.0029	0.0024	0.0275	0.1593	0.0147	0.0159	0.0077	0.0908	0.0209	0.0074	0.0023	0.0026	0.0856	0.081	0.0106	0.0092	0.0091	0.0287	0.0071	0.0134	0.1585
11	rs4923239	21018771	1.31	0.0654431371829849	3.27	0.2384362992664	0.469660905040736	2.22603173226193	0.1371	0.0705	0.0061	0.0019	0.0226	0.0027	0.002	0.0281	0.1606	0.0144	0.0158	0.0072	0.0908	0.0208	0.0072	0.002	0.0024	0.0869	0.0821	0.0103	0.0089	0.009	0.028	0.0065	0.0139	0.1582
11	rs10833431	21022626	1.31	0.0654431371829849	3.27	0.2384362992664	0.300763777770456	1.6561007138737	0.1373	0.0705	0.0061	0.0019	0.0226	0.0025	0.002	0.0282	0.1607	0.0144	0.0158	0.0072	0.0909	0.0208	0.0073	0.002	0.0024	0.0871	0.0823	0.0102	0.0089	0.0089	0.0279	0.0065	0.0139	0.1581
11	rs7120041	21023048	1.31	0.0654431371829849	3.27	0.2384362992664	0.281830298869053	1.64772880148492	0.1373	0.0705	0.006	0.0019	0.0226	0.0025	0.002	0.0282	0.1607	0.0144	0.0158	0.0072	0.0909	0.0208	0.0072	0.0019	0.0024	0.0871	0.0823	0.0102	0.0089	0.0089	0.0279	0.0066	0.0139	0.1581
11	rs72939981	21033554	1.31	0.0654431371829849	3.27	0.2384362992664	0.278262865144063	1.86151862909597	0.1373	0.0705	0.006	0.0019	0.0226	0.0022	0.002	0.0281	0.1607	0.0144	0.0158	0.0073	0.091	0.0208	0.0073	0.0019	0.0024	0.087	0.0824	0.0102	0.0089	0.0089	0.028	0.0066	0.0139	0.1581
11	rs34978377	21038721	1.31	0.0654431371829849	3.27	0.2384362992664	0.26656326465481	1.87021851758785	0.1374	0.0705	0.006	0.0019	0.0226	0.0021	0.002	0.0281	0.1608	0.0144	0.0158	0.0074	0.091	0.0207	0.0073	0.0021	0.0024	0.087	0.0824	0.0102	0.0089	0.0089	0.028	0.0066	0.0138	0.158
11	rs1914249	21047605	1.31	0.0654431371829849	3.27	0.2384362992664	0.245857123674008	1.50436033717429	0.1376	0.0704	0.0058	0.0018	0.0227	0.0021	0.002	0.028	0.1608	0.0141	0.0158	0.0073	0.0915	0.0207	0.0071	0.0021	0.0024	0.0867	0.083	0.0103	0.0088	0.0089	0.0276	0.0065	0.014	0.158
11	rs1516768	21049878	1.31	0.0654431371829849	3.27	0.2384362992664	0.145549708115133	1.22629465281249	0.137	0.0705	0.0056	0.0017	0.0226	0.0022	0.002	0.0274	0.1606	0.0139	0.0159	0.0071	0.0912	0.0204	0.0072	0.0021	0.0025	0.087	0.0855	0.0103	0.0089	0.0088	0.0274	0.0063	0.0143	0.158
11	rs12802565	21054400	1.31	0.0654431371829849	3.27	0.2384362992664	0.133458062641467	1.16180503538805	0.137	0.0704	0.0056	0.0017	0.0226	0.0022	0.002	0.0273	0.1604	0.0139	0.0159	0.0071	0.0898	0.0204	0.0071	0.0021	0.0025	0.089	0.0855	0.0103	0.0089	0.0088	0.0272	0.0063	0.0143	0.158
11	rs7939415	21056520	1.31	0.0654431371829849	3.27	0.2384362992664	0.117472579980159	1.03107838946814	0.137	0.0704	0.0056	0.0017	0.0226	0.0022	0.002	0.0273	0.1604	0.0139	0.0159	0.0071	0.0893	0.0204	0.0071	0.0021	0.0025	0.0896	0.0856	0.0103	0.0089	0.0088	0.0272	0.0063	0.0144	0.1579
11	rs76613352	21059030	1.31	0.0654431371829849	3.27	0.2384362992664	0.116337648646847	1.06336511528365	0.1364	0.0701	0.0057	0.0017	0.0226	0.0023	0.0021	0.0273	0.1601	0.0139	0.0159	0.007	0.0891	0.0202	0.0074	0.0022	0.0025	0.0902	0.0855	0.0103	0.0088	0.0089	0.027	0.0064	0.0144	0.1584
11	rs11025886	21062689	1.31	0.0654431371829849	3.27	0.2384362992664	0.0563189293742314	0.552405276298221	0.1347	0.0696	0.0058	0.0017	0.0222	0.0026	0.0023	0.0272	0.1587	0.0141	0.016	0.0071	0.0883	0.0196	0.0078	0.0024	0.0025	0.093	0.0849	0.0101	0.0088	0.0089	0.0254	0.0068	0.014	0.1621
11	rs11025889	21063622	1.31	0.0654431371829849	3.27	0.2384362992664	0.0518572566238713	0.536584961050928	0.1345	0.0695	0.0059	0.0017	0.0222	0.0026	0.0023	0.0271	0.1585	0.0141	0.016	0.0071	0.0882	0.0195	0.0078	0.0024	0.0025	0.0933	0.0849	0.0101	0.0088	0.0089	0.0252	0.0068	0.0139	0.1623
11	rs12577018	21064322	1.31	0.0654431371829849	3.27	0.2384362992664	0.0394934059652946	0.473268374653041	0.1343	0.0695	0.0059	0.0017	0.0222	0.0026	0.0024	0.0271	0.1585	0.0142	0.016	0.0071	0.0882	0.0196	0.0078	0.0024	0.0025	0.0934	0.0849	0.0101	0.0088	0.0089	0.0251	0.0069	0.0139	0.1625
11	rs16907322	21064581	1.31	0.0654431371829849	3.27	0.2384362992664	0.0399000569491171	0.511072010681904	0.1342	0.0694	0.006	0.0017	0.0222	0.0026	0.0024	0.027	0.1587	0.0142	0.016	0.0071	0.0882	0.0196	0.0079	0.0024	0.0025	0.0931	0.0848	0.0101	0.0088	0.0088	0.0251	0.0069	0.0139	0.1628
11	rs72941930	21065300	1.31	0.0654431371829849	3.27	0.2384362992664	0.031291595159385	0.401961407193244	0.1339	0.0694	0.006	0.0018	0.0221	0.0027	0.0024	0.0269	0.1588	0.0141	0.0161	0.0072	0.088	0.0197	0.0079	0.0024	0.0025	0.0932	0.0849	0.0102	0.0088	0.0088	0.025	0.0069	0.0139	0.1626
11	rs11025891	21070913	1.3	0.0765109106342586	3.26	0.249891789602986	0.0311373662736527	0.346197403457613	0.1341	0.0693	0.0061	0.0017	0.022	0.0028	0.0024	0.0268	0.1586	0.0142	0.0162	0.0072	0.088	0.0198	0.008	0.0025	0.0026	0.0934	0.0848	0.0103	0.0089	0.0088	0.025	0.0068	0.0138	0.1627
11	rs10833447	21075331	1.3	0.0765109106342586	3.27	0.2384362992664	0.0458675349632749	0.4002808624299	0.1338	0.0692	0.0061	0.0017	0.0218	0.0028	0.0025	0.027	0.1582	0.0144	0.0161	0.0072	0.088	0.0198	0.008	0.0025	0.0026	0.0936	0.0848	0.0104	0.0089	0.0089	0.025	0.0069	0.0138	0.1627
11	rs76433159	21077519	1.31	0.0654431371829849	3.27	0.2384362992664	0.0517900159181635	0.313670147471775	0.1312	0.0693	0.0062	0.0019	0.0219	0.0031	0.0028	0.0281	0.1562	0.0149	0.0162	0.0073	0.0874	0.0198	0.0079	0.0027	0.0029	0.0943	0.0847	0.0104	0.009	0.0089	0.0249	0.007	0.0138	0.1634
11	rs4923293	21079681	1.3	0.0765109106342586	3.27	0.2384362992664	0.0470227319391993	0.206930766070822	0.1277	0.0688	0.0061	0.0022	0.0223	0.0038	0.0032	0.028	0.1553	0.0153	0.0163	0.0076	0.0885	0.02	0.0077	0.0028	0.0033	0.0944	0.0844	0.01	0.0092	0.0088	0.0247	0.007	0.0141	0.165
11	rs9666195	21081891	1.3	0.0765109106342586	3.27	0.2384362992664	0.0546822321024157	0.18513789203775	0.1273	0.0689	0.006	0.0023	0.0223	0.0039	0.0034	0.0281	0.1551	0.0154	0.0163	0.0076	0.0885	0.02	0.0077	0.0029	0.0033	0.0947	0.084	0.01	0.0092	0.0088	0.0248	0.0071	0.0142	0.1648
11	rs1516755	21082995	1.3	0.0765109106342586	3.27	0.2384362992664	0.0523295838799215	0.180979982509537	0.1274	0.0689	0.0061	0.0023	0.0223	0.004	0.0034	0.0281	0.1551	0.0154	0.0163	0.0076	0.0884	0.02	0.0077	0.003	0.0033	0.0946	0.0838	0.01	0.0092	0.0088	0.0248	0.0071	0.0142	0.1649
11	rs1516754	21084216	1.3	0.0765109106342586	3.3	0.2063056077908	0.0525668265960433	0.189327999728756	0.1273	0.0689	0.006	0.0023	0.0223	0.004	0.0034	0.0281	0.1552	0.0154	0.0163	0.0076	0.0883	0.02	0.0077	0.003	0.0033	0.0946	0.0838	0.01	0.0092	0.0088	0.0248	0.0071	0.0141	0.1649
11	rs77664186	21084889	1.3	0.0765109106342586	3.3	0.2063056077908	0.0496854878942512	0.198949632167087	0.1273	0.069	0.006	0.0023	0.0223	0.004	0.0034	0.028	0.1551	0.0154	0.0164	0.0076	0.0883	0.02	0.0076	0.003	0.0033	0.0947	0.0838	0.01	0.0092	0.0088	0.0248	0.0071	0.0142	0.1648
11	rs17298726	21091725	1.3	0.0765109106342586	3.3	0.2063056077908	0.0515383850050253	0.234344671015195	0.1272	0.0691	0.006	0.0023	0.0224	0.004	0.0034	0.028	0.1551	0.0154	0.0165	0.0076	0.0881	0.02	0.0075	0.003	0.0034	0.0947	0.0836	0.0101	0.0092	0.0088	0.0247	0.0071	0.0143	0.1649
11	rs7936706	21094621	1.3	0.0765109106342586	3.3	0.2063056077908	0.0521436837917787	0.223093750891437	0.1272	0.0691	0.006	0.0023	0.0225	0.004	0.0034	0.028	0.1551	0.0154	0.0165	0.0076	0.0881	0.02	0.0075	0.003	0.0034	0.0947	0.0835	0.0102	0.0092	0.0088	0.0247	0.0071	0.0143	0.1649
11	rs12417046	21109736	1.3	0.0765109106342586	3.3	0.2063056077908	0.0365938162307776	0.220066526812829	0.1279	0.0699	0.0061	0.0026	0.0226	0.0042	0.0038	0.028	0.1544	0.0154	0.0165	0.0075	0.087	0.0203	0.0074	0.0037	0.0037	0.0943	0.0817	0.0102	0.0093	0.0088	0.0249	0.0069	0.0146	0.1651
11	rs16907456	21113696	1.3	0.0765109106342586	3.3	0.2063056077908	0.0354920314234081	0.221470341512069	0.1279	0.0699	0.0061	0.0026	0.0226	0.0042	0.0038	0.0279	0.1544	0.0154	0.0165	0.0075	0.0871	0.0204	0.0075	0.0037	0.0037	0.0942	0.0814	0.0102	0.0093	0.0088	0.0249	0.0068	0.0146	0.1651
11	rs61880816	21114073	1.3	0.0765109106342586	3.3	0.2063056077908	0.0353106688919788	0.223093750891437	0.1279	0.0699	0.0061	0.0026	0.0226	0.0042	0.0038	0.0279	0.1545	0.0154	0.0165	0.0075	0.0871	0.0204	0.0075	0.0036	0.0037	0.0941	0.0814	0.0102	0.0093	0.0088	0.0249	0.0068	0.0146	0.1651
11	rs73462585	21126948	1.3	0.0765109106342586	3.3	0.2063056077908	0.032508147169739	0.220066526812829	0.1282	0.0701	0.006	0.0026	0.0226	0.0043	0.0038	0.0276	0.1546	0.0154	0.0164	0.0075	0.0872	0.0204	0.0074	0.0036	0.0037	0.094	0.0812	0.0103	0.0094	0.0088	0.025	0.0068	0.0146	0.1649
11	rs74385817	21130957	1.3	0.0765109106342586	3.3	0.2063056077908	0.0303276980549279	0.229844663708658	0.1281	0.0704	0.006	0.0027	0.0226	0.0043	0.0039	0.0273	0.1546	0.0154	0.0164	0.0074	0.0872	0.0205	0.0073	0.0036	0.0037	0.0939	0.0811	0.0103	0.0094	0.0088	0.0251	0.0067	0.0146	0.1651
11	rs3758810	21135086	1.3	0.0765109106342586	3.3	0.2063056077908	0.0273665937127191	0.242537332880538	0.1281	0.0713	0.0057	0.0028	0.0227	0.0043	0.004	0.0262	0.1549	0.0154	0.0163	0.0074	0.0872	0.0207	0.0069	0.0037	0.0038	0.0936	0.0809	0.0104	0.0095	0.0089	0.0251	0.0066	0.0144	0.1656
11	rs117850680	21139432	1.3	0.0765109106342586	3.31	0.196320630125924	0.0271402194606775	0.228532937720587	0.128	0.0718	0.0056	0.0029	0.0228	0.0043	0.0041	0.0257	0.1549	0.0154	0.0163	0.0074	0.0872	0.0207	0.0068	0.0037	0.0038	0.0934	0.0809	0.0104	0.0095	0.0089	0.0251	0.0066	0.0144	0.1658
11	rs58665817	21141994	1.3	0.0765109106342586	3.31	0.196320630125924	0.0261327409782738	0.22157844819789	0.1279	0.0718	0.0056	0.0029	0.0228	0.0043	0.0041	0.0257	0.155	0.0154	0.0163	0.0074	0.0872	0.0208	0.0068	0.0037	0.0038	0.0934	0.0809	0.0104	0.0095	0.0089	0.0251	0.0066	0.0144	0.1658
11	rs116984694	21147299	1.3	0.0765109106342586	3.31	0.196320630125924	0.0263741736043693	0.244655343842672	0.1279	0.0719	0.0056	0.0029	0.0228	0.0043	0.0042	0.0257	0.1548	0.0154	0.0163	0.0074	0.0871	0.0207	0.0067	0.0038	0.0038	0.0933	0.0809	0.0104	0.0095	0.0089	0.0251	0.0066	0.0144	0.1659
11	rs12281347	21151161	1.3	0.0765109106342586	3.32	0.186688027238402	0.0260804645885857	0.242314726367824	0.1279	0.072	0.0056	0.0029	0.0228	0.0043	0.0042	0.0257	0.1547	0.0154	0.0163	0.0074	0.0871	0.0207	0.0067	0.0038	0.0038	0.0932	0.0809	0.0103	0.0095	0.0089	0.025	0.0066	0.0144	0.166
11	rs10766767	21151875	1.3	0.0765109106342586	3.32	0.186688027238402	0.0257994583834446	0.236439561525388	0.1279	0.072	0.0056	0.0029	0.0228	0.0043	0.0042	0.0257	0.1547	0.0154	0.0163	0.0074	0.0871	0.0207	0.0067	0.0039	0.0038	0.0932	0.0809	0.0103	0.0095	0.0089	0.0251	0.0066	0.0144	0.166
11	rs116843545	21158493	1.3	0.0765109106342586	3.32	0.186688027238402	0.023755449196142	0.274908181287383	0.1278	0.0721	0.0057	0.003	0.0228	0.0043	0.0043	0.0258	0.1542	0.0155	0.0163	0.0074	0.0872	0.0207	0.0066	0.004	0.0039	0.093	0.0809	0.0103	0.0094	0.0089	0.025	0.0066	0.0144	0.1663
11	rs1454010	21164000	1.3	0.0765109106342586	3.31	0.196320630125924	0.0211033881777414	0.25284716171274	0.1278	0.0722	0.0057	0.003	0.0228	0.0044	0.0043	0.0258	0.1539	0.0156	0.0164	0.0075	0.0872	0.0208	0.0066	0.0041	0.0039	0.0929	0.0809	0.0103	0.0094	0.0088	0.025	0.0066	0.0144	0.1664
11	rs11025945	21166174	1.3	0.0765109106342586	3.31	0.196320630125924	0.0207909549849326	0.270404093280546	0.1278	0.0722	0.0057	0.003	0.0228	0.0044	0.0044	0.0258	0.1536	0.0156	0.0164	0.0074	0.0872	0.0208	0.0066	0.0041	0.0039	0.0929	0.0809	0.0103	0.0094	0.0088	0.025	0.0066	0.0144	0.1665
11	rs67590546	21174213	1.3	0.0765109106342586	3.31	0.196320630125924	0.0236189034650439	0.290438796772111	0.127	0.0726	0.0058	0.0031	0.0225	0.0045	0.0045	0.0261	0.1505	0.0157	0.0162	0.0076	0.087	0.0212	0.0066	0.0046	0.004	0.0924	0.0823	0.01	0.0095	0.0087	0.0248	0.0071	0.0148	0.1673
11	rs17233033	21176538	1.3	0.0765109106342586	3.31	0.196320630125924	0.0218578503258504	0.283049649841416	0.1271	0.0725	0.0057	0.0031	0.0224	0.0045	0.0044	0.0261	0.1504	0.0157	0.0161	0.0076	0.0871	0.0212	0.0066	0.0046	0.0041	0.0924	0.0823	0.01	0.0095	0.0086	0.0248	0.0071	0.0148	0.1675
11	rs77499442	21181521	1.3	0.0765109106342586	3.32	0.186688027238402	0.0206846098694636	0.278737208904261	0.1273	0.0725	0.0057	0.0031	0.0224	0.0044	0.0044	0.0261	0.1502	0.0157	0.016	0.0076	0.0871	0.0212	0.0066	0.0047	0.0041	0.0925	0.0823	0.01	0.0095	0.0086	0.0247	0.0071	0.0149	0.1676
11	rs10766771	21184296	1.3	0.0765109106342586	3.32	0.186688027238402	0.0190029111534088	0.259871150888827	0.1274	0.0725	0.0057	0.0031	0.0224	0.0044	0.0043	0.0261	0.1501	0.0156	0.016	0.0077	0.0871	0.0212	0.0066	0.0048	0.0041	0.0925	0.0825	0.01	0.0095	0.0084	0.0247	0.0072	0.0149	0.1678
11	rs16907582	21184719	1.3	0.0765109106342586	3.32	0.186688027238402	0.0183702944994085	0.262149802672913	0.1274	0.0725	0.0057	0.0031	0.0224	0.0044	0.0043	0.026	0.1501	0.0157	0.016	0.0076	0.0871	0.0212	0.0066	0.0048	0.0041	0.0925	0.0825	0.01	0.0095	0.0084	0.0247	0.0072	0.0149	0.1678
11	rs67524691	21185737	1.3	0.0765109106342586	3.31	0.196320630125924	0.0175954125115792	0.258620551062643	0.1274	0.0725	0.0057	0.0031	0.0224	0.0044	0.0043	0.026	0.1501	0.0157	0.016	0.0076	0.0871	0.0212	0.0066	0.0048	0.0041	0.0925	0.0825	0.01	0.0095	0.0084	0.0247	0.0072	0.015	0.1678
11	rs12791124	21188308	1.3	0.0765109106342586	3.31	0.196320630125924	0.0180077777113966	0.275719035853756	0.1274	0.0725	0.0057	0.0031	0.0223	0.0043	0.0043	0.026	0.1502	0.0156	0.016	0.0076	0.0871	0.0212	0.0066	0.0048	0.0041	0.0925	0.0825	0.01	0.0095	0.0084	0.0247	0.0072	0.015	0.1678
11	rs117741046	21190116	1.3	0.0765109106342586	3.31	0.196320630125924	0.0194136558452564	0.276182711614721	0.1272	0.0723	0.0057	0.0031	0.0223	0.0043	0.0042	0.0259	0.1501	0.0156	0.0159	0.0076	0.0873	0.0212	0.0067	0.0048	0.004	0.0926	0.0825	0.01	0.0095	0.0084	0.0248	0.0072	0.015	0.168
11	rs7948285	21194295	1.3	0.0765109106342586	3.3	0.2063056077908	0.0220795874567247	0.271326131684675	0.127	0.0724	0.0057	0.003	0.0223	0.0042	0.0041	0.0258	0.1501	0.0156	0.0159	0.0075	0.0876	0.0213	0.0067	0.0048	0.004	0.0927	0.0826	0.0101	0.0096	0.0084	0.0248	0.0073	0.0151	0.1678
11	rs1945321	21196180	1.3	0.0765109106342586	3.3	0.2063056077908	0.0251216503988045	0.289497283324238	0.1271	0.0724	0.0056	0.003	0.0224	0.0042	0.0041	0.0258	0.1504	0.0156	0.0159	0.0075	0.0881	0.0213	0.0067	0.0048	0.004	0.0922	0.0825	0.01	0.0096	0.0083	0.0248	0.0074	0.0152	0.1673
11	rs1453984	21205247	1.3	0.0765109106342586	3.3	0.2063056077908	0.0550489953376599	0.373786831923414	0.1266	0.0722	0.0056	0.0028	0.0221	0.0044	0.0042	0.0254	0.1499	0.0155	0.0165	0.0075	0.0881	0.0211	0.0066	0.005	0.0041	0.0925	0.0826	0.0101	0.0097	0.0083	0.0248	0.0076	0.0158	0.1672
11	rs1453983	21210092	1.31	0.0654431371829849	3.3	0.2063056077908	0.158679553557586	0.662910180572044	0.1257	0.0719	0.0057	0.0028	0.0222	0.0045	0.0044	0.0256	0.1493	0.0154	0.0168	0.0074	0.088	0.0207	0.0063	0.0053	0.0041	0.092	0.0826	0.0105	0.0102	0.0083	0.0245	0.0076	0.0165	0.1677
11	rs17233110	21220155	1.31	0.0654431371829849	3.3	0.2063056077908	0.2207993701616	0.857103820048096	0.1252	0.0718	0.0058	0.0028	0.0222	0.0044	0.0044	0.0254	0.1492	0.0154	0.0168	0.0075	0.0881	0.0206	0.0063	0.0054	0.0042	0.092	0.0827	0.0105	0.0102	0.0082	0.0243	0.0077	0.0166	0.1678
11	rs16907672	21227564	1.31	0.0654431371829849	3.3	0.2063056077908	0.216904330435231	0.864869548174035	0.1251	0.0718	0.0058	0.0028	0.0222	0.0044	0.0044	0.0254	0.1492	0.0154	0.0168	0.0075	0.0882	0.0206	0.0062	0.0054	0.0042	0.092	0.0827	0.0106	0.0102	0.0082	0.0242	0.0078	0.0167	0.1678
11	rs75112338	21228203	1.31	0.0654431371829849	3.3	0.2063056077908	0.240466942707285	0.930340682522526	0.125	0.0718	0.0058	0.0028	0.0222	0.0044	0.0044	0.0255	0.1491	0.0155	0.0168	0.0075	0.0882	0.0207	0.0062	0.0054	0.0042	0.092	0.0827	0.0106	0.0102	0.0082	0.0242	0.0078	0.0167	0.1679
11	rs75842154	21239470	1.31	0.0654431371829849	3.3	0.2063056077908	0.288513426910686	1.14504221522656	0.1234	0.071	0.0058	0.0028	0.0225	0.0043	0.0044	0.025	0.1493	0.0155	0.017	0.0079	0.0892	0.0207	0.0063	0.0054	0.0043	0.092	0.0831	0.0108	0.0101	0.0079	0.0238	0.008	0.017	0.1683
11	rs59067511	21239474	1.31	0.0654431371829849	3.3	0.2063056077908	0.257462031237086	1.14143249490796	0.1234	0.071	0.0058	0.0028	0.0225	0.0043	0.0043	0.0251	0.1494	0.0155	0.017	0.0079	0.0893	0.0207	0.0063	0.0053	0.0043	0.0919	0.0831	0.0108	0.0101	0.0079	0.0239	0.008	0.017	0.1682
11	rs12800249	21240436	1.31	0.0654431371829849	3.3	0.2063056077908	0.255492660766615	1.13979239693808	0.1234	0.0709	0.0058	0.0028	0.0225	0.0043	0.0043	0.0251	0.1494	0.0155	0.017	0.0079	0.0893	0.0207	0.0063	0.0053	0.0043	0.0919	0.0831	0.0108	0.0101	0.0079	0.0239	0.008	0.017	0.1682
11	rs11025966	21240672	1.31	0.0654431371829849	3.3	0.2063056077908	0.253398128719963	1.13094328883832	0.1234	0.0708	0.0058	0.0028	0.0225	0.0043	0.0043	0.0251	0.1494	0.0155	0.017	0.0079	0.0894	0.0207	0.0063	0.0053	0.0043	0.0919	0.0831	0.0108	0.0101	0.0079	0.0239	0.008	0.017	0.1682
11	rs151167945	21247267	1.31	0.0654431371829849	3.3	0.2063056077908	0.270924581630825	1.35636564204086	0.1233	0.0707	0.0057	0.0028	0.0226	0.0044	0.0044	0.0251	0.1495	0.0156	0.017	0.0079	0.0894	0.0206	0.0063	0.0053	0.0042	0.0919	0.083	0.0108	0.0101	0.008	0.0239	0.008	0.0168	0.1684
11	rs59406893	21248971	1.31	0.0654431371829849	3.3	0.2063056077908	0.245769663615214	1.19976264044454	0.1232	0.0707	0.0057	0.0028	0.0226	0.0044	0.0044	0.0251	0.1497	0.0156	0.017	0.0079	0.0895	0.0206	0.0063	0.0053	0.0041	0.0919	0.083	0.0108	0.0101	0.008	0.0239	0.008	0.0168	0.1684
11	rs12800962	21249177	1.31	0.0654431371829849	3.29	0.21664916022799	0.248884961266586	1.19397248307295	0.1232	0.0707	0.0057	0.0028	0.0226	0.0044	0.0044	0.0251	0.1497	0.0156	0.017	0.0079	0.0895	0.0206	0.0063	0.0053	0.0041	0.0919	0.083	0.0108	0.0101	0.008	0.0239	0.008	0.0169	0.1684
11	rs11025973	21250615	1.31	0.0654431371829849	3.28	0.227357389834261	0.303158209330609	1.26678266568531	0.1231	0.0707	0.0056	0.0028	0.0226	0.0045	0.0044	0.025	0.1496	0.0156	0.017	0.0079	0.0895	0.0206	0.0063	0.0053	0.0041	0.0919	0.0831	0.0108	0.0101	0.008	0.0239	0.008	0.0169	0.1684
11	rs1670656	21253899	1.31	0.0654431371829849	3.28	0.227357389834261	0.447351584849544	1.23527214326754	0.1212	0.0708	0.0056	0.0028	0.0229	0.0043	0.0044	0.0249	0.1494	0.0156	0.017	0.0082	0.0898	0.0201	0.0064	0.0052	0.0043	0.0924	0.0836	0.0108	0.0102	0.008	0.0235	0.0083	0.0174	0.1686
11	rs11025977	21255348	1.31	0.0654431371829849	3.28	0.227357389834261	0.527441060430126	1.15950165649177	0.1212	0.0703	0.0055	0.0028	0.023	0.0042	0.0046	0.0251	0.1493	0.0153	0.0169	0.0082	0.0894	0.0199	0.0064	0.0051	0.0045	0.0932	0.0844	0.0106	0.0101	0.0081	0.0232	0.0083	0.0175	0.1684
11	rs10160613	21257955	1.31	0.0654431371829849	3.28	0.227357389834261	0.601401825153884	1.22995076459455	0.121	0.0697	0.0056	0.0028	0.0235	0.0042	0.0047	0.0253	0.1488	0.0149	0.0171	0.0083	0.0887	0.0194	0.0063	0.0047	0.0045	0.0949	0.0855	0.0105	0.0099	0.0083	0.0228	0.0085	0.0175	0.1682
11	rs11025989	21259201	1.31	0.0654431371829849	3.28	0.227357389834261	0.59508859001477	1.15029639857697	0.121	0.0695	0.0056	0.0028	0.0236	0.0042	0.0048	0.0253	0.1487	0.0149	0.0172	0.0083	0.0885	0.0193	0.0063	0.0046	0.0045	0.0952	0.0857	0.0104	0.0099	0.0083	0.0227	0.0085	0.0175	0.1681
11	rs2085028	21259545	1.31	0.0654431371829849	3.27	0.2384362992664	0.576132009785152	1.11295642576301	0.121	0.0696	0.0056	0.0028	0.0236	0.0042	0.0048	0.0253	0.1487	0.0149	0.0172	0.0083	0.0885	0.0193	0.0063	0.0046	0.0045	0.0953	0.0858	0.0103	0.0099	0.0083	0.0227	0.0085	0.0175	0.1682
11	rs17233117	21260860	1.31	0.0654431371829849	3.28	0.227357389834261	0.625699711127119	1.21417673467941	0.121	0.0695	0.0057	0.0028	0.0236	0.0042	0.0048	0.0253	0.1486	0.0148	0.0173	0.0083	0.0884	0.0192	0.0063	0.0046	0.0045	0.0954	0.0858	0.0103	0.0098	0.0083	0.0226	0.0086	0.0175	0.1681
11	rs16907732	21260940	1.31	0.0654431371829849	3.28	0.227357389834261	0.62352978930562	1.2111920155293	0.121	0.0696	0.0057	0.0028	0.0236	0.0042	0.0048	0.0253	0.1487	0.0148	0.0173	0.0083	0.0883	0.0192	0.0063	0.0046	0.0045	0.0954	0.0857	0.0103	0.0098	0.0083	0.0226	0.0086	0.0175	0.1683
11	rs7117679	21262344	1.3	0.0765109106342586	3.28	0.227357389834261	0.589146837414973	0.823724156093798	0.119	0.0678	0.0064	0.0033	0.0235	0.0045	0.0052	0.0254	0.1472	0.0142	0.0174	0.0087	0.0885	0.0185	0.0063	0.005	0.0047	0.0986	0.0872	0.01	0.0093	0.008	0.022	0.009	0.0178	0.1681
11	rs12805365	21262460	1.3	0.0765109106342586	3.28	0.227357389834261	0.766822878267652	0.732067383249563	0.1185	0.0663	0.0065	0.0033	0.0235	0.0044	0.0052	0.0252	0.1479	0.0141	0.0175	0.0088	0.0879	0.0185	0.0062	0.005	0.0048	0.0988	0.0873	0.0101	0.0093	0.008	0.0221	0.0091	0.0182	0.169
11	rs1454001	21262591	1.3	0.0765109106342586	3.28	0.227357389834261	0.847519519811074	0.670696999153414	0.1182	0.066	0.0066	0.0033	0.0234	0.0044	0.0052	0.0253	0.1481	0.014	0.0174	0.0091	0.0875	0.0183	0.0061	0.0051	0.0048	0.0994	0.0873	0.0102	0.0092	0.0079	0.0221	0.0091	0.018	0.1695
11	rs10766778	21263171	1.31	0.0654431371829849	3.28	0.227357389834261	0.580996725738927	0.43504443791788	0.1182	0.0654	0.0067	0.0034	0.0231	0.0042	0.005	0.025	0.1479	0.0141	0.0171	0.0092	0.0874	0.018	0.0061	0.0049	0.0047	0.1007	0.0876	0.0101	0.009	0.0081	0.0218	0.0089	0.0177	0.1709
11	rs1945331	21263842	1.32	0.055666547717423	3.28	0.227357389834261	0.529383411297622	0.645940659488987	0.1177	0.0656	0.007	0.0039	0.0227	0.0042	0.0052	0.0247	0.1478	0.0141	0.0171	0.0096	0.0859	0.0175	0.0064	0.0049	0.0049	0.1006	0.0875	0.0101	0.0088	0.0084	0.0216	0.009	0.0174	0.1725
11	rs16907766	21264181	1.32	0.055666547717423	3.28	0.227357389834261	0.476413854845358	0.629218771888912	0.1175	0.0656	0.0072	0.004	0.0225	0.0042	0.0053	0.0247	0.1478	0.014	0.017	0.0098	0.0854	0.0173	0.0065	0.0049	0.0049	0.1007	0.0875	0.0102	0.0088	0.0085	0.0216	0.009	0.0171	0.173
11	rs74522377	21264617	1.32	0.055666547717423	3.27	0.2384362992664	0.466545910220798	0.63836681340565	0.1173	0.0657	0.0074	0.0042	0.0224	0.0042	0.0054	0.0246	0.1477	0.014	0.017	0.0099	0.0849	0.0172	0.0066	0.0052	0.0051	0.1006	0.0873	0.0102	0.0088	0.0086	0.0216	0.0091	0.017	0.1732
11	rs1670642	21264711	1.32	0.055666547717423	3.27	0.2384362992664	0.420810532935052	0.518942086999148	0.1173	0.0657	0.0074	0.0042	0.0224	0.0043	0.0054	0.0246	0.1477	0.014	0.017	0.0099	0.0848	0.0172	0.0067	0.0052	0.0052	0.1006	0.0873	0.0102	0.0088	0.0086	0.0216	0.0091	0.017	0.1733
11	rs77150412	21279056	1.32	0.055666547717423	3.26	0.249891789602986	0.685725117869434	0.544830955218576	0.1154	0.0665	0.0089	0.0052	0.0219	0.0046	0.006	0.0246	0.1468	0.0141	0.0169	0.0105	0.0819	0.0169	0.0069	0.0057	0.0061	0.1007	0.0853	0.01	0.0088	0.0089	0.0225	0.0091	0.0166	0.1745
11	rs723468	21281105	1.32	0.055666547717423	3.26	0.249891789602986	0.674521396794242	0.511623305364911	0.1153	0.0664	0.0089	0.0052	0.0219	0.0047	0.006	0.0246	0.1468	0.0141	0.0169	0.0105	0.082	0.0169	0.0068	0.0057	0.0061	0.1007	0.0853	0.01	0.0088	0.0089	0.0225	0.0091	0.0166	0.1744
11	rs4641471	21283102	1.32	0.055666547717423	3.26	0.249891789602986	0.675826643363661	0.499392762355661	0.1153	0.0664	0.009	0.0052	0.0219	0.0047	0.006	0.0246	0.1468	0.0141	0.0169	0.0105	0.0819	0.0169	0.0068	0.0057	0.0061	0.1007	0.0853	0.01	0.0088	0.0089	0.0226	0.0091	0.0166	0.1744
11	rs10500900	21283527	1.32	0.055666547717423	3.25	0.261729658797372	0.668012204493672	0.51038310376115	0.1153	0.0664	0.0089	0.0052	0.0219	0.0047	0.006	0.0246	0.1468	0.0141	0.0169	0.0105	0.0819	0.0169	0.0069	0.0057	0.0061	0.1007	0.0853	0.01	0.0089	0.0089	0.0226	0.0091	0.0165	0.1744
11	rs11025995	21285515	1.32	0.055666547717423	3.24	0.273955600409011	0.667218587037734	0.500489055373391	0.1152	0.0665	0.009	0.0053	0.0219	0.0047	0.006	0.0246	0.1467	0.0141	0.0169	0.0106	0.0817	0.0169	0.0069	0.0058	0.0062	0.1007	0.0852	0.0099	0.0089	0.009	0.0226	0.0092	0.0166	0.1743
11	rs12276433	21289902	1.32	0.055666547717423	3.24	0.273955600409011	0.672927636952362	0.475296250137406	0.1151	0.0665	0.009	0.0053	0.0219	0.0047	0.006	0.0246	0.1466	0.0141	0.0169	0.0106	0.0817	0.0169	0.007	0.0058	0.0062	0.1007	0.0851	0.0099	0.0089	0.009	0.0226	0.0092	0.0166	0.1743
11	rs61886270	21301878	1.31	0.0654431371829849	3.24	0.273955600409011	0.659449325659371	0.441134639423571	0.115	0.0665	0.009	0.0053	0.0219	0.0047	0.0061	0.0246	0.1465	0.0141	0.0169	0.0106	0.0816	0.0169	0.007	0.0058	0.0062	0.1007	0.0851	0.0099	0.009	0.009	0.0226	0.0093	0.0166	0.1743
11	rs4151053	21305927	1.31	0.0654431371829849	3.23	0.286575202599778	0.642757360659561	0.40922267940654	0.1149	0.0665	0.009	0.0053	0.0219	0.0047	0.0061	0.0246	0.1465	0.0141	0.0169	0.0107	0.0815	0.0169	0.007	0.0058	0.0062	0.1007	0.085	0.0099	0.009	0.0091	0.0226	0.0093	0.0166	0.1743
11	rs4923513	21306929	1.31	0.0654431371829849	3.22	0.299593947381755	0.666785884089186	0.427266383842805	0.1149	0.0665	0.009	0.0053	0.0219	0.0047	0.0061	0.0246	0.1465	0.0141	0.0169	0.0107	0.0815	0.0169	0.007	0.0058	0.0063	0.1007	0.0849	0.0099	0.009	0.0091	0.0226	0.0093	0.0166	0.1743
11	rs149872284	21308000	1.31	0.0654431371829849	3.18	0.355766254763284	0.657155221019871	0.421490453415777	0.1149	0.0665	0.009	0.0054	0.0219	0.0047	0.0061	0.0246	0.1465	0.0141	0.0169	0.0107	0.0815	0.017	0.007	0.0058	0.0063	0.1007	0.0849	0.0099	0.009	0.0091	0.0226	0.0093	0.0166	0.1743
11	rs79203142	21308589	1.31	0.0654431371829849	3.18	0.355766254763284	0.650223339853033	0.427924078160283	0.1149	0.0665	0.009	0.0054	0.0219	0.0047	0.0061	0.0246	0.1465	0.0141	0.0169	0.0107	0.0815	0.017	0.007	0.0058	0.0063	0.1007	0.0848	0.0099	0.009	0.0091	0.0226	0.0093	0.0166	0.1743
11	rs117309330	21309799	1.31	0.0654431371829849	3.16	0.386381943985473	0.652649280011952	0.42476963174179	0.1147	0.0665	0.009	0.0054	0.0219	0.0048	0.0061	0.0246	0.1464	0.0141	0.0169	0.0107	0.0815	0.017	0.0071	0.0058	0.0063	0.1008	0.0847	0.0099	0.009	0.0091	0.0226	0.0094	0.0166	0.1744
11	rs4923521	21315859	1.31	0.0654431371829849	3.15	0.402339212139645	0.696496665375408	0.425820415342232	0.1147	0.0667	0.009	0.0054	0.0218	0.0047	0.0061	0.0246	0.1465	0.014	0.0168	0.0107	0.0814	0.0171	0.0071	0.0059	0.0064	0.1008	0.0846	0.0099	0.0089	0.009	0.0226	0.0094	0.0166	0.1745
11	rs11820583	21321010	1.31	0.0654431371829849	3.15	0.402339212139645	0.705567158358882	0.426214639476211	0.1147	0.0668	0.0091	0.0055	0.0217	0.0047	0.0061	0.0246	0.1465	0.014	0.0168	0.0107	0.0815	0.017	0.0071	0.0059	0.0064	0.1009	0.0845	0.0099	0.009	0.0089	0.0225	0.0094	0.0166	0.1744
11	rs10833498	21321305	1.31	0.0654431371829849	3.15	0.402339212139645	0.73143688230185	0.425689029137624	0.1147	0.0668	0.0091	0.0055	0.0217	0.0047	0.0061	0.0246	0.1465	0.014	0.0167	0.0107	0.0815	0.017	0.0071	0.0059	0.0064	0.1009	0.0845	0.0099	0.009	0.0089	0.0225	0.0094	0.0166	0.1744
11	rs12272080	21324159	1.31	0.0654431371829849	3.15	0.402339212139645	0.774665780280973	0.483430145616376	0.1146	0.0669	0.0091	0.0056	0.0217	0.0047	0.0062	0.0246	0.1464	0.014	0.0167	0.0107	0.0815	0.017	0.0071	0.0059	0.0064	0.1009	0.0845	0.0099	0.009	0.0089	0.0225	0.0094	0.0166	0.1744
11	rs79771541	21329752	1.31	0.0654431371829849	3.15	0.402339212139645	0.810936767684754	0.519910673002115	0.1145	0.0671	0.0091	0.0056	0.0217	0.0047	0.0063	0.0245	0.1461	0.014	0.0165	0.0108	0.0817	0.0169	0.0072	0.0059	0.0064	0.1009	0.0846	0.01	0.0091	0.009	0.0224	0.0094	0.0165	0.1744
11	rs11026012	21330530	1.31	0.0654431371829849	3.15	0.402339212139645	0.808737157731046	0.492554870984337	0.1145	0.0672	0.0091	0.0056	0.0216	0.0047	0.0063	0.0245	0.146	0.014	0.0165	0.0108	0.0817	0.0169	0.0072	0.0059	0.0064	0.1009	0.0846	0.01	0.0091	0.0091	0.0223	0.0094	0.0165	0.1743
11	rs12576157	21342067	1.31	0.0654431371829849	3.15	0.402339212139645	0.907587756244457	0.549456645860073	0.1143	0.0675	0.0091	0.0057	0.0216	0.0047	0.0064	0.0245	0.1453	0.0142	0.0162	0.011	0.0822	0.0169	0.0073	0.0059	0.0066	0.1005	0.0843	0.01	0.0093	0.0092	0.0226	0.0095	0.0167	0.1737
11	rs116998891	21343384	1.32	0.055666547717423	3.15	0.402339212139645	0.922064893296483	0.575564549749193	0.1143	0.0676	0.0091	0.0057	0.0216	0.0047	0.0064	0.0245	0.1453	0.0142	0.0162	0.011	0.0823	0.0169	0.0073	0.0058	0.0066	0.1004	0.0842	0.01	0.0093	0.0092	0.0226	0.0095	0.0167	0.1736
11	rs4923528	21343939	1.32	0.055666547717423	3.16	0.386381943985473	0.919493400403776	0.576558184949954	0.1143	0.0676	0.0091	0.0057	0.0216	0.0047	0.0064	0.0245	0.1453	0.0142	0.0163	0.011	0.0823	0.0169	0.0073	0.0058	0.0066	0.1004	0.0842	0.01	0.0093	0.0092	0.0226	0.0095	0.0167	0.1735
11	rs10833503	21345128	1.32	0.055666547717423	3.16	0.386381943985473	0.930463731500933	0.614761945493761	0.1144	0.0676	0.0091	0.0058	0.0216	0.0047	0.0065	0.0245	0.1453	0.0142	0.0162	0.011	0.0823	0.0168	0.0073	0.0059	0.0066	0.1004	0.0842	0.01	0.0093	0.0092	0.0226	0.0095	0.0167	0.1733
11	rs10741875	21345249	1.32	0.055666547717423	3.15	0.402339212139645	0.944252656202573	0.623137288022792	0.1145	0.0676	0.0091	0.0058	0.0216	0.0047	0.0065	0.0245	0.1452	0.0142	0.0162	0.011	0.0823	0.0168	0.0073	0.0059	0.0066	0.1004	0.0842	0.01	0.0093	0.0092	0.0226	0.0095	0.0167	0.1732
11	rs10833507	21350620	1.33	0.0470797710233837	3.15	0.402339212139645	0.745321330789305	2.20440820286499	0.1111	0.0637	0.0093	0.0067	0.0207	0.0061	0.0081	0.0254	0.1448	0.0149	0.0155	0.01	0.0817	0.018	0.0079	0.0068	0.0075	0.0996	0.0803	0.0106	0.0102	0.0093	0.024	0.0089	0.0151	0.1786
11	rs7943279	21351017	1.33	0.0470797710233837	3.15	0.402339212139645	0.77443461047771	2.57842113652335	0.1109	0.0635	0.0092	0.0068	0.0206	0.0062	0.0082	0.0254	0.1449	0.0149	0.0154	0.0098	0.0817	0.018	0.0079	0.0069	0.0075	0.0996	0.0801	0.0107	0.0102	0.0092	0.0241	0.0087	0.015	0.1791
11	rs7952262	21353780	1.33	0.0470797710233837	3.15	0.402339212139645	0.887808001856695	2.93153439929582	0.1106	0.0632	0.009	0.007	0.0205	0.0063	0.0083	0.0255	0.1453	0.0149	0.0154	0.0096	0.0816	0.0179	0.0078	0.007	0.0075	0.0997	0.0803	0.0107	0.0102	0.0089	0.0244	0.0084	0.0147	0.18
11	rs7938929	21357253	1.33	0.0470797710233837	3.15	0.402339212139645	0.958631590735305	2.98983134141221	0.1104	0.0633	0.0089	0.0071	0.0205	0.0063	0.0083	0.0255	0.1455	0.0149	0.0154	0.0095	0.0817	0.0179	0.0078	0.007	0.0075	0.0998	0.0802	0.0107	0.0103	0.0089	0.0244	0.0083	0.0146	0.18
11	rs1945412	21359470	1.33	0.0470797710233837	3.15	0.402339212139645	1.1974490986315	3.29240944239879	0.1105	0.063	0.0089	0.0071	0.0203	0.0063	0.0082	0.0253	0.1456	0.0152	0.0153	0.0093	0.0816	0.0177	0.0078	0.0069	0.0076	0.0996	0.0806	0.0111	0.0103	0.0088	0.0244	0.0081	0.0146	0.1803
11	rs11026030	21361563	1.33	0.0470797710233837	3.15	0.402339212139645	1.12294727750724	3.35941467595746	0.1106	0.0629	0.0089	0.0072	0.0202	0.0063	0.0083	0.0252	0.1458	0.0152	0.0151	0.0091	0.0815	0.0179	0.0079	0.0068	0.0076	0.0996	0.081	0.0111	0.0104	0.0087	0.0243	0.008	0.0145	0.1806
11	rs112768994	21362546	1.33	0.0470797710233837	3.16	0.386381943985473	1.09191622949996	3.27377897630578	0.1106	0.0628	0.0089	0.0072	0.0201	0.0063	0.0083	0.0252	0.1458	0.0152	0.0152	0.0091	0.0815	0.0178	0.0079	0.0068	0.0076	0.0996	0.0811	0.0111	0.0104	0.0087	0.0243	0.008	0.0145	0.1806
11	rs11026033	21362764	1.33	0.0470797710233837	3.17	0.370859203571921	1.08569839422419	3.28062157200695	0.1106	0.0628	0.0089	0.0072	0.0201	0.0063	0.0083	0.0252	0.1458	0.0152	0.0152	0.0091	0.0815	0.0178	0.0079	0.0068	0.0076	0.0996	0.0811	0.0111	0.0104	0.0087	0.0243	0.008	0.0145	0.1806
11	rs10833511	21364574	1.32	0.055666547717423	3.17	0.370859203571921	1.04519331831897	3.26465778068821	0.1106	0.0628	0.0089	0.0072	0.0201	0.0063	0.0083	0.0253	0.1459	0.0152	0.0151	0.0091	0.0815	0.0178	0.0079	0.0068	0.0075	0.0996	0.0811	0.0112	0.0104	0.0087	0.0243	0.008	0.0145	0.1807
11	rs11026036	21366741	1.32	0.055666547717423	3.17	0.370859203571921	1.10251902791263	3.26826794382773	0.1109	0.0629	0.0089	0.0072	0.02	0.0063	0.0083	0.0253	0.1459	0.0152	0.0151	0.0091	0.0808	0.0178	0.0078	0.0068	0.0076	0.0997	0.0812	0.0112	0.0105	0.0087	0.0242	0.008	0.0145	0.1809
11	rs11026038	21367530	1.32	0.055666547717423	3.17	0.370859203571921	1.13484200294681	3.34017484920357	0.1109	0.0629	0.0089	0.0072	0.02	0.0063	0.0083	0.0253	0.1458	0.0152	0.0151	0.0091	0.0807	0.0178	0.0078	0.0068	0.0076	0.0997	0.0813	0.0112	0.0105	0.0087	0.0242	0.0079	0.0145	0.1809
11	rs35953146	21370159	1.33	0.0470797710233837	3.17	0.370859203571921	1.28269047183388	3.9121681811727	0.1108	0.0628	0.0089	0.0072	0.02	0.0064	0.0084	0.0253	0.1458	0.0152	0.0152	0.0091	0.0807	0.0179	0.0077	0.0068	0.0075	0.0996	0.0814	0.0112	0.0105	0.0087	0.0242	0.008	0.0145	0.1809
11	rs61885511	21374517	1.33	0.0470797710233837	3.17	0.370859203571921	1.32039917402359	4.12982068178595	0.1109	0.0628	0.0089	0.0072	0.02	0.0065	0.0083	0.0252	0.1457	0.0151	0.0152	0.0091	0.0806	0.018	0.0078	0.0068	0.0075	0.0992	0.0815	0.0112	0.0105	0.0087	0.0242	0.008	0.0144	0.1809
11	rs34945479	21376048	1.33	0.0470797710233837	3.17	0.370859203571921	1.34682877988318	4.27399498381031	0.1111	0.0629	0.009	0.0072	0.02	0.0066	0.0083	0.0251	0.146	0.0149	0.0151	0.0091	0.0804	0.0181	0.0078	0.0068	0.0075	0.0985	0.0817	0.0112	0.0105	0.0086	0.0243	0.008	0.0143	0.181
11	rs78059220	21376291	1.33	0.0470797710233837	3.17	0.370859203571921	1.311028580788	4.23718121807642	0.1111	0.0629	0.009	0.0073	0.02	0.0066	0.0083	0.0252	0.146	0.0148	0.0151	0.0091	0.0804	0.0181	0.0078	0.0069	0.0075	0.0984	0.0817	0.0113	0.0105	0.0086	0.0243	0.0079	0.0143	0.181
11	rs12786220	21378056	1.33	0.0470797710233837	3.18	0.355766254763284	1.19127653879236	4.41546100607701	0.111	0.0627	0.009	0.0073	0.0201	0.0068	0.0082	0.0252	0.1464	0.0146	0.015	0.0091	0.0804	0.0183	0.0077	0.0068	0.0075	0.0981	0.0822	0.0113	0.0105	0.0086	0.0244	0.008	0.0141	0.1809
11	rs10766789	21378172	1.33	0.0470797710233837	3.15	0.402339212139645	1.14751164248782	4.26698073083513	0.111	0.0627	0.009	0.0073	0.0201	0.0068	0.0082	0.0252	0.1464	0.0146	0.015	0.0091	0.0804	0.0184	0.0077	0.0068	0.0075	0.0981	0.0822	0.0113	0.0105	0.0086	0.0244	0.008	0.0141	0.1809
11	rs8181537	21383866	1.33	0.0470797710233837	3.16	0.386381943985473	0.864331218736927	4.23873891693486	0.1103	0.0617	0.0089	0.0066	0.0192	0.0074	0.0075	0.0247	0.1491	0.0144	0.0145	0.009	0.0807	0.0189	0.0083	0.0068	0.0068	0.0959	0.0858	0.0105	0.0108	0.0082	0.0256	0.0082	0.013	0.1815
11	rs1945404	21387264	1.32	0.055666547717423	3.16	0.386381943985473	0.754742920568343	4.02793786618592	0.11	0.0613	0.0089	0.0065	0.0191	0.0075	0.0073	0.0243	0.1498	0.0147	0.0151	0.0091	0.0805	0.0187	0.0083	0.0068	0.0067	0.0951	0.0866	0.0106	0.0108	0.008	0.0262	0.0083	0.0128	0.1812
11	rs7934374	21391795	1.32	0.055666547717423	3.16	0.386381943985473	0.601333037578989	3.46686230322186	0.1105	0.0613	0.009	0.0065	0.019	0.0076	0.0073	0.0242	0.1499	0.0146	0.0153	0.0091	0.0801	0.0188	0.0085	0.0068	0.0067	0.0947	0.0866	0.0105	0.0108	0.0079	0.0264	0.0085	0.0127	0.1813
11	rs4151056	21392487	1.32	0.055666547717423	3.17	0.370859203571921	0.575323076561436	3.28081166484901	0.1105	0.0613	0.0091	0.0066	0.019	0.0076	0.0073	0.0242	0.1499	0.0146	0.0153	0.0092	0.0801	0.0188	0.0085	0.0069	0.0067	0.0946	0.0865	0.0105	0.0109	0.0079	0.0264	0.0085	0.0127	0.1813
11	rs16907999	21392886	1.32	0.055666547717423	3.18	0.355766254763284	0.570145040766666	3.20827856198665	0.1105	0.0613	0.0091	0.0066	0.019	0.0076	0.0073	0.0242	0.1499	0.0145	0.0154	0.0092	0.08	0.0188	0.0085	0.0068	0.0067	0.0945	0.0864	0.0105	0.0109	0.0079	0.0265	0.0085	0.0127	0.1813
11	rs10833519	21393685	1.32	0.055666547717423	3.18	0.355766254763284	0.631104431351328	3.23161530445147	0.1104	0.0613	0.0091	0.0066	0.019	0.0076	0.0074	0.0241	0.1498	0.0145	0.0153	0.0092	0.0798	0.0192	0.0085	0.007	0.0067	0.0945	0.0864	0.0105	0.0108	0.0078	0.0265	0.0086	0.0127	0.1813
11	rs12798947	21395259	1.32	0.055666547717423	3.18	0.355766254763284	0.628996169709658	3.24053717704076	0.1105	0.0613	0.0091	0.0066	0.0189	0.0076	0.0074	0.0241	0.1497	0.0145	0.0153	0.0092	0.0797	0.0191	0.0085	0.007	0.0067	0.0946	0.0863	0.0105	0.0108	0.0079	0.0265	0.0086	0.0127	0.1815
11	rs16908013	21396218	1.32	0.055666547717423	3.18	0.355766254763284	0.669239540595554	3.19026621006517	0.1105	0.061	0.0092	0.0067	0.019	0.0075	0.0074	0.0241	0.1497	0.0148	0.0153	0.009	0.0793	0.0192	0.0085	0.0071	0.0066	0.0947	0.0864	0.0105	0.0107	0.0079	0.0265	0.0087	0.0127	0.1818
11	rs7105978	21400116	1.31	0.0654431371829849	3.18	0.355766254763284	0.55639981822929	2.1467593499003	0.1116	0.06	0.0095	0.0063	0.0193	0.0072	0.0073	0.0235	0.1495	0.0148	0.0157	0.0091	0.0779	0.0193	0.0084	0.0067	0.0061	0.0946	0.0866	0.0104	0.0102	0.0079	0.026	0.0093	0.0136	0.1839
11	rs117172933	21403581	1.31	0.0654431371829849	3.18	0.355766254763284	0.602984941690685	2.3821670302173	0.1118	0.0598	0.0095	0.0062	0.0193	0.0072	0.0072	0.0235	0.1495	0.0148	0.0157	0.0091	0.078	0.0193	0.0084	0.0067	0.006	0.0947	0.0865	0.0104	0.0102	0.0079	0.026	0.0094	0.0136	0.1839
11	rs72960090	21404281	1.31	0.0654431371829849	3.18	0.355766254763284	0.596389886435643	2.40822465175603	0.1119	0.0598	0.0095	0.0062	0.0193	0.0072	0.0072	0.0235	0.1495	0.0148	0.0157	0.0091	0.078	0.0193	0.0084	0.0067	0.006	0.0947	0.0865	0.0104	0.0102	0.0079	0.0259	0.0094	0.0136	0.1839
11	rs17305386	21408479	1.31	0.0654431371829849	3.18	0.355766254763284	0.547938442865015	2.26917710260257	0.1126	0.0593	0.0095	0.0062	0.0193	0.0072	0.0071	0.0234	0.1497	0.0148	0.0158	0.0091	0.0782	0.0192	0.0084	0.0067	0.006	0.095	0.0863	0.0103	0.0101	0.0079	0.0258	0.0094	0.0136	0.1839
11	rs17305393	21409969	1.31	0.0654431371829849	3.18	0.355766254763284	0.528541309617221	2.20059511210969	0.1127	0.0592	0.0096	0.0062	0.0193	0.0072	0.007	0.0233	0.1497	0.0147	0.0158	0.0092	0.0782	0.0192	0.0085	0.0067	0.006	0.095	0.0863	0.0103	0.0101	0.0079	0.0257	0.0095	0.0136	0.1838
11	rs79747868	21411524	1.31	0.0654431371829849	3.18	0.355766254763284	0.504525055138963	2.06390730460648	0.1129	0.0591	0.0096	0.0062	0.0192	0.0072	0.007	0.0233	0.1497	0.0147	0.0158	0.0092	0.0782	0.0192	0.0085	0.0067	0.006	0.0951	0.0862	0.0104	0.0101	0.0079	0.0257	0.0095	0.0136	0.1838
11	rs7109477	21413780	1.31	0.0654431371829849	3.18	0.355766254763284	0.433186551416509	1.77255064307126	0.1132	0.0588	0.0096	0.0061	0.0192	0.0073	0.007	0.0233	0.1497	0.0147	0.0157	0.0094	0.0781	0.0192	0.0087	0.0066	0.0061	0.0951	0.0859	0.0105	0.0101	0.0079	0.0257	0.0098	0.0136	0.1837
11	rs10766795	21415258	1.31	0.0654431371829849	3.18	0.355766254763284	0.415725710792996	1.76444600065215	0.1134	0.0586	0.0096	0.0061	0.0192	0.0073	0.007	0.0234	0.1496	0.0147	0.0157	0.0095	0.0781	0.0191	0.0088	0.0066	0.0061	0.0949	0.0859	0.0106	0.0101	0.0079	0.0258	0.0097	0.0136	0.1836
11	rs34820782	21417522	1.31	0.0654431371829849	3.18	0.355766254763284	0.40621792982287	1.77466578595702	0.1135	0.0586	0.0096	0.0062	0.0192	0.0073	0.0069	0.0234	0.1497	0.0147	0.0158	0.0095	0.0781	0.0191	0.0088	0.0066	0.0061	0.095	0.086	0.0106	0.0101	0.0079	0.0258	0.0097	0.0135	0.1837
11	rs11600592	21417601	1.31	0.0654431371829849	3.18	0.355766254763284	0.405477994228481	1.75141949370802	0.1135	0.0586	0.0096	0.0062	0.0192	0.0073	0.0069	0.0233	0.1497	0.0147	0.0158	0.0095	0.0781	0.0191	0.0088	0.0066	0.0061	0.095	0.0859	0.0106	0.0101	0.0079	0.0258	0.0097	0.0135	0.1837
11	rs11026065	21417889	1.31	0.0654431371829849	3.18	0.355766254763284	0.407585741415698	1.74579079022762	0.1135	0.0586	0.0096	0.0062	0.0192	0.0073	0.0069	0.0233	0.1497	0.0147	0.0158	0.0095	0.0782	0.0191	0.0088	0.0066	0.0061	0.095	0.086	0.0106	0.0101	0.0079	0.0258	0.0097	0.0135	0.1837
11	rs75596884	21418215	1.31	0.0654431371829849	3.18	0.355766254763284	0.418322054566109	1.77466578595702	0.1135	0.0586	0.0096	0.0061	0.0192	0.0073	0.0069	0.0233	0.1497	0.0147	0.0157	0.0096	0.0781	0.0191	0.0088	0.0067	0.0061	0.0949	0.0859	0.0106	0.0101	0.0079	0.0258	0.0097	0.0134	0.1837
11	rs80210412	21419333	1.31	0.0654431371829849	3.18	0.355766254763284	0.429197494523798	1.77872083385764	0.1135	0.0586	0.0096	0.0061	0.0192	0.0073	0.0069	0.0233	0.1497	0.0147	0.0157	0.0096	0.0781	0.0191	0.0088	0.0067	0.0061	0.0949	0.0859	0.0106	0.0101	0.0079	0.0258	0.0098	0.0134	0.1838
11	rs76121092	21419354	1.31	0.0654431371829849	3.18	0.355766254763284	0.431541784574359	1.7813661539169	0.1134	0.0586	0.0096	0.0061	0.0192	0.0073	0.0069	0.0234	0.1497	0.0147	0.0158	0.0096	0.0781	0.0191	0.0088	0.0067	0.0061	0.0946	0.0861	0.0107	0.0101	0.0079	0.0258	0.0097	0.0134	0.1838
11	rs11026068	21422283	1.31	0.0654431371829849	3.18	0.355766254763284	0.453044357225733	1.7928357809064	0.1133	0.0585	0.0096	0.0061	0.0192	0.0072	0.0069	0.0234	0.1496	0.0147	0.0159	0.0098	0.0783	0.019	0.0087	0.0066	0.006	0.0947	0.086	0.0107	0.0102	0.0079	0.0257	0.0098	0.0133	0.1838
11	rs12791761	21424273	1.31	0.0654431371829849	3.18	0.355766254763284	0.57606457844787	1.71295159342659	0.114	0.0583	0.0096	0.0058	0.0192	0.0071	0.0068	0.0231	0.1494	0.0146	0.0158	0.0097	0.0776	0.019	0.0085	0.0063	0.0056	0.095	0.0857	0.0107	0.0099	0.0078	0.0259	0.0099	0.0138	0.1856
11	rs10766798	21424500	1.31	0.0654431371829849	3.16	0.386381943985473	0.59413058172316	1.6587182481809	0.1142	0.0581	0.0096	0.0058	0.019	0.007	0.0067	0.023	0.1495	0.0147	0.0158	0.0097	0.0774	0.019	0.0084	0.0062	0.0054	0.0951	0.0857	0.0107	0.0099	0.0078	0.026	0.01	0.0141	0.1862
11	rs17305428	21425625	1.32	0.055666547717423	3.16	0.386381943985473	0.493124669339981	1.70839303044058	0.1172	0.0583	0.0093	0.0053	0.0188	0.0068	0.0063	0.0212	0.148	0.0152	0.0161	0.0093	0.079	0.0189	0.0083	0.0054	0.0049	0.0922	0.0863	0.0105	0.0098	0.0077	0.0261	0.0096	0.0155	0.1889
11	rs1945436	21429135	1.31	0.0654431371829849	3.17	0.370859203571921	0.495758895584166	1.30128216456203	0.1206	0.0585	0.0085	0.0049	0.0192	0.0065	0.006	0.02	0.1489	0.0158	0.0166	0.0089	0.0799	0.0188	0.0083	0.0047	0.0045	0.0888	0.0863	0.0105	0.0098	0.0076	0.026	0.0093	0.0155	0.1906
11	rs10833526	21429653	1.31	0.0654431371829849	3.17	0.370859203571921	0.452984249284755	1.05252815777986	0.1207	0.0585	0.0085	0.0049	0.019	0.0065	0.0061	0.02	0.1489	0.0158	0.0167	0.009	0.0799	0.0188	0.0083	0.0047	0.0046	0.0887	0.0861	0.0105	0.0099	0.0076	0.026	0.0093	0.0155	0.1906
11	rs4379844	21429998	1.31	0.0654431371829849	3.17	0.370859203571921	0.455271099946736	1.00426518395086	0.1207	0.0585	0.0085	0.0049	0.019	0.0065	0.0061	0.02	0.149	0.0158	0.0167	0.009	0.0799	0.0189	0.0083	0.0047	0.0045	0.0887	0.086	0.0106	0.0099	0.0075	0.026	0.0093	0.0155	0.1907
11	rs72964015	21431793	1.31	0.0654431371829849	3.17	0.370859203571921	0.431893973790315	0.925767556132946	0.1207	0.0586	0.0085	0.0049	0.019	0.0065	0.0061	0.02	0.1491	0.0158	0.0167	0.009	0.0799	0.0188	0.0083	0.0047	0.0045	0.0888	0.086	0.0106	0.0099	0.0075	0.0259	0.0093	0.0155	0.1906
11	rs1945432	21432958	1.31	0.0654431371829849	3.17	0.370859203571921	0.424644348583777	0.858655810359267	0.1207	0.0586	0.0085	0.0049	0.019	0.0065	0.0061	0.02	0.1491	0.0158	0.0167	0.009	0.0799	0.0188	0.0084	0.0046	0.0045	0.0888	0.086	0.0106	0.0099	0.0075	0.0258	0.0094	0.0155	0.1906
11	rs11026076	21436232	1.31	0.0654431371829849	3.22	0.299593947381755	0.753600453097383	0.529204274829661	0.1206	0.0588	0.008	0.0047	0.0192	0.0067	0.006	0.0194	0.1502	0.0161	0.0168	0.0081	0.08	0.0188	0.0086	0.0043	0.0043	0.0879	0.0859	0.0105	0.0102	0.0074	0.0253	0.0095	0.0157	0.1924
11	rs117821945	21439602	1.31	0.0654431371829849	3.22	0.299593947381755	0.791155407695381	0.488872469287129	0.1205	0.0591	0.0074	0.0045	0.0193	0.0066	0.0057	0.0191	0.151	0.0163	0.0168	0.008	0.0801	0.0189	0.0085	0.0041	0.0042	0.0875	0.0867	0.0104	0.0104	0.0073	0.0249	0.0094	0.0158	0.1931
11	rs78454572	21439725	1.31	0.0654431371829849	3.22	0.299593947381755	0.838568269425509	0.491735947166663	0.1204	0.0591	0.0073	0.0045	0.0192	0.0065	0.0057	0.0191	0.1511	0.0165	0.0167	0.0081	0.0801	0.0189	0.0085	0.0041	0.0042	0.0874	0.0867	0.0104	0.0104	0.0072	0.0248	0.0094	0.0158	0.1931
11	rs12802424	21441271	1.3	0.0765109106342586	3.22	0.299593947381755	0.912375283856184	0.482207788969867	0.1203	0.0595	0.0068	0.0044	0.0194	0.0065	0.0054	0.0189	0.1519	0.0165	0.0166	0.008	0.0803	0.0189	0.0084	0.0039	0.0041	0.0871	0.0874	0.0103	0.0105	0.0071	0.0244	0.0093	0.0158	0.194
11	rs1540121	21441732	1.3	0.0765109106342586	3.23	0.286575202599778	0.855465467259373	0.336931717779373	0.1203	0.0595	0.0067	0.0043	0.0194	0.0064	0.0054	0.0189	0.1519	0.0165	0.0166	0.008	0.0804	0.0189	0.0084	0.0039	0.0041	0.0871	0.0876	0.0103	0.0105	0.0071	0.0243	0.0092	0.0157	0.1941
11	rs1945428	21443083	1.3	0.0765109106342586	3.23	0.286575202599778	0.793957259628243	0.218880969822173	0.1209	0.0596	0.0064	0.0043	0.0194	0.0064	0.0052	0.0188	0.1522	0.0166	0.0165	0.0079	0.0805	0.0188	0.0085	0.0038	0.0041	0.0874	0.0879	0.0101	0.0105	0.007	0.0241	0.0091	0.0157	0.1943
11	rs79232795	21448287	1.3	0.0765109106342586	3.23	0.286575202599778	0.805129102710142	0.256238307610943	0.1211	0.0598	0.0064	0.0042	0.0194	0.0063	0.0051	0.0188	0.1527	0.0166	0.0165	0.0078	0.0805	0.0188	0.0085	0.0037	0.004	0.0873	0.0882	0.0098	0.0105	0.0069	0.024	0.0091	0.0157	0.1941
11	rs77065326	21448619	1.3	0.0765109106342586	3.23	0.286575202599778	0.802779772287382	0.253185634953753	0.1212	0.0598	0.0064	0.0042	0.0194	0.0063	0.0051	0.0188	0.1527	0.0166	0.0165	0.0078	0.0805	0.0188	0.0085	0.0037	0.004	0.0872	0.0884	0.0098	0.0105	0.0069	0.0239	0.0091	0.0157	0.1941
11	rs1945413	21461874	1.29	0.0889718392940509	3.23	0.286575202599778	0.71134624097116	0.122682269843163	0.1214	0.06	0.0063	0.0041	0.0194	0.0063	0.005	0.0188	0.1532	0.0166	0.0165	0.0077	0.0806	0.0189	0.0084	0.0036	0.004	0.087	0.0888	0.0095	0.0105	0.0069	0.0238	0.009	0.0158	0.194
11	rs1945414	21462647	1.29	0.0889718392940509	3.23	0.286575202599778	0.741839445963971	0.113506049421752	0.122	0.0595	0.0062	0.0041	0.0195	0.0063	0.005	0.0187	0.1532	0.0166	0.0166	0.0077	0.0806	0.0189	0.0084	0.0036	0.004	0.087	0.0888	0.0095	0.0105	0.0069	0.0238	0.009	0.0158	0.194
11	rs17305470	21464433	1.29	0.0889718392940509	3.23	0.286575202599778	0.763986511052701	0.120145074782239	0.1221	0.0595	0.0062	0.0042	0.0194	0.0063	0.005	0.0188	0.1532	0.0167	0.0166	0.0077	0.0805	0.0189	0.0084	0.0036	0.004	0.087	0.0887	0.0095	0.0105	0.0069	0.0238	0.0089	0.0158	0.194
11	rs1945409	21470821	1.3	0.0765109106342586	3.23	0.286575202599778	0.751545923337653	0.126214354614854	0.1221	0.0597	0.0061	0.0041	0.0195	0.0062	0.005	0.0188	0.1533	0.0168	0.0166	0.0077	0.0804	0.0189	0.0084	0.0036	0.0039	0.0871	0.0885	0.0095	0.0105	0.0069	0.0237	0.0088	0.0158	0.1942
11	rs17233374	21483422	1.29	0.0889718392940509	3.23	0.286575202599778	0.7169972776878	0.103861291198418	0.1221	0.0601	0.0061	0.0041	0.0196	0.0062	0.0049	0.0189	0.1534	0.017	0.0166	0.0078	0.0801	0.0188	0.0083	0.0036	0.0039	0.0872	0.088	0.0094	0.0105	0.0069	0.0237	0.0088	0.0158	0.1947
11	rs12804458	21489308	1.29	0.0889718392940509	3.23	0.286575202599778	0.703867074937961	0.100747415459412	0.1222	0.0603	0.0061	0.004	0.0196	0.0061	0.0049	0.0189	0.1534	0.017	0.0167	0.0078	0.0801	0.0188	0.0083	0.0036	0.0039	0.0872	0.0878	0.0094	0.0105	0.0069	0.0237	0.0088	0.0158	0.1946
11	rs7935136	21495251	1.29	0.0889718392940509	3.24	0.273955600409011	0.678585888124303	0.0928891291361596	0.1223	0.0604	0.0061	0.004	0.0196	0.0061	0.0048	0.0189	0.1534	0.017	0.0167	0.0078	0.0802	0.0188	0.0083	0.0036	0.0038	0.0872	0.0877	0.0094	0.0105	0.0069	0.0237	0.0088	0.0158	0.1946
11	rs10741880	21496506	1.29	0.0889718392940509	3.26	0.249891789602986	0.678367869366242	0.0924949556582326	0.1223	0.0604	0.0061	0.004	0.0196	0.0061	0.0048	0.0189	0.1534	0.017	0.0167	0.0078	0.0802	0.0188	0.0083	0.0036	0.0038	0.0872	0.0877	0.0094	0.0105	0.0069	0.0237	0.0088	0.0158	0.1946
11	rs73469139	21504718	1.29	0.0889718392940509	3.25	0.261729658797372	0.720800536352703	0.083993131630829	0.1225	0.0605	0.0061	0.004	0.0196	0.0061	0.0049	0.0189	0.1533	0.0168	0.0167	0.0078	0.0803	0.0188	0.0083	0.0036	0.0037	0.0872	0.0875	0.0094	0.0105	0.0069	0.0237	0.0089	0.0158	0.1945
11	rs76784980	21518943	1.29	0.0889718392940509	3.25	0.261729658797372	0.753600453097383	0.1763538447233	0.1234	0.0623	0.0057	0.0037	0.0195	0.0056	0.0045	0.019	0.1528	0.0174	0.0173	0.0076	0.0812	0.0194	0.0081	0.0033	0.0034	0.0863	0.0884	0.009	0.0104	0.0068	0.0232	0.0087	0.0163	0.1929
11	rs80342640	21518963	1.29	0.0889718392940509	3.25	0.261729658797372	0.756114882160507	0.177055151267119	0.1234	0.0623	0.0057	0.0037	0.0195	0.0056	0.0045	0.019	0.1528	0.0174	0.0173	0.0076	0.0812	0.0194	0.0081	0.0033	0.0034	0.0864	0.0884	0.009	0.0104	0.0068	0.0232	0.0087	0.0163	0.1929
11	rs11026111	21521278	1.29	0.0889718392940509	3.24	0.273955600409011	0.805834479240313	0.217805015442632	0.1233	0.0623	0.0057	0.0037	0.0197	0.0057	0.0046	0.0188	0.1527	0.0175	0.0173	0.0075	0.0813	0.0194	0.0081	0.0034	0.0035	0.0863	0.0884	0.009	0.0104	0.0068	0.0232	0.0087	0.0163	0.1929
11	rs11026114	21523231	1.29	0.0889718392940509	3.24	0.273955600409011	0.794424651744754	0.244655343842672	0.1233	0.0623	0.0057	0.0038	0.0198	0.0057	0.0046	0.0188	0.1527	0.0175	0.0173	0.0074	0.0813	0.0194	0.0081	0.0034	0.0035	0.0863	0.0884	0.009	0.0104	0.0068	0.0232	0.0087	0.0163	0.1928
11	rs58972140	21523967	1.29	0.0889718392940509	3.24	0.273955600409011	0.800511569881603	0.252396086480084	0.1234	0.0623	0.0057	0.0038	0.0198	0.0057	0.0046	0.0188	0.1527	0.0176	0.0173	0.0073	0.0813	0.0194	0.0081	0.0034	0.0035	0.0863	0.0884	0.009	0.0104	0.0068	0.0232	0.0087	0.0163	0.1928
11	rs76448951	21529190	1.29	0.0889718392940509	3.25	0.261729658797372	0.794892162874874	0.266496312868419	0.1233	0.0623	0.0056	0.0038	0.0198	0.0057	0.0047	0.0188	0.1526	0.0176	0.0174	0.0073	0.0815	0.0194	0.0081	0.0034	0.0036	0.0864	0.0885	0.0089	0.0104	0.0068	0.0231	0.0087	0.0163	0.1925
11	rs35390002	21533893	1.29	0.0889718392940509	3.24	0.273955600409011	0.63194863816006	0.286443794630137	0.1239	0.0628	0.0054	0.004	0.0197	0.0055	0.0047	0.0187	0.1526	0.0176	0.0172	0.0072	0.082	0.0193	0.0082	0.0033	0.004	0.0867	0.0873	0.0089	0.0104	0.0068	0.0235	0.0087	0.0163	0.1918
11	rs11026122	21537020	1.29	0.0889718392940509	3.25	0.261729658797372	0.420926455005071	0.27780746404759	0.1259	0.0633	0.0053	0.0041	0.0198	0.0051	0.0048	0.0186	0.1525	0.0177	0.017	0.0072	0.082	0.0194	0.008	0.0033	0.004	0.0872	0.086	0.0088	0.0103	0.0068	0.0235	0.0085	0.0161	0.1913
11	rs56218921	21539629	1.29	0.0889718392940509	3.25	0.261729658797372	0.225900060217196	0.201039732629142	0.1276	0.0638	0.0053	0.0041	0.0197	0.0045	0.0047	0.0184	0.1527	0.0177	0.0166	0.0073	0.0824	0.0193	0.008	0.0032	0.004	0.088	0.0859	0.0087	0.0102	0.0071	0.0234	0.0084	0.016	0.1896
11	rs4923633	21539845	1.29	0.0889718392940509	3.25	0.261729658797372	0.205650195975533	0.195828285934303	0.1277	0.0639	0.0053	0.0041	0.0197	0.0044	0.0045	0.0184	0.1528	0.0177	0.0166	0.0073	0.0824	0.0193	0.008	0.0032	0.004	0.088	0.086	0.0087	0.0102	0.0071	0.0234	0.0084	0.016	0.1895
11	rs76305787	21549811	1.29	0.0889718392940509	3.25	0.261729658797372	0.178811133851114	0.182902789551251	0.1286	0.0642	0.0054	0.004	0.02	0.0041	0.0045	0.0184	0.1529	0.0176	0.0165	0.0068	0.0826	0.0194	0.0079	0.0032	0.004	0.0885	0.0859	0.0088	0.0102	0.0071	0.0234	0.0084	0.0158	0.1886
11	rs118122648	21563411	1.29	0.0889718392940509	3.25	0.261729658797372	0.16142052529223	0.1665395885509	0.1288	0.0644	0.0054	0.004	0.02	0.0041	0.0045	0.0184	0.1531	0.0175	0.0165	0.0068	0.0828	0.0193	0.0078	0.0032	0.004	0.0885	0.0858	0.0088	0.0102	0.0071	0.0234	0.0085	0.0157	0.1881
11	rs7931216	21568433	1.28	0.102927797709035	3.25	0.261729658797372	0.156303814953888	0.16136683400676	0.129	0.0645	0.0054	0.004	0.02	0.004	0.0045	0.0184	0.1534	0.0175	0.0165	0.0068	0.083	0.0193	0.0078	0.0031	0.0039	0.0885	0.0857	0.0088	0.0102	0.007	0.0235	0.0085	0.0156	0.1877
11	rs61211384	21575673	1.29	0.0889718392940509	3.25	0.261729658797372	0.166213526132036	0.147326056600099	0.1287	0.0647	0.0054	0.004	0.0201	0.004	0.0045	0.0184	0.1534	0.0175	0.0165	0.0069	0.0832	0.0193	0.0078	0.0031	0.0039	0.0884	0.0856	0.0088	0.0102	0.007	0.0235	0.0086	0.0157	0.1875
11	rs79189595	21583548	1.29	0.0889718392940509	3.25	0.261729658797372	0.154284256360931	0.133027529911628	0.1286	0.0649	0.0054	0.0039	0.0202	0.0039	0.0045	0.0184	0.1534	0.0173	0.0165	0.0069	0.0832	0.0193	0.0079	0.003	0.0038	0.0884	0.0856	0.0088	0.0102	0.0071	0.0234	0.0087	0.0157	0.1874
11	rs74656274	21586006	1.29	0.0889718392940509	3.25	0.261729658797372	0.153581070658309	0.136574902417033	0.1285	0.0651	0.0054	0.0038	0.0204	0.0039	0.0045	0.0185	0.1534	0.0173	0.0165	0.0069	0.0833	0.0192	0.0079	0.0029	0.0038	0.0885	0.0856	0.0088	0.0102	0.0071	0.0234	0.0087	0.0157	0.1873
11	rs10766833	21586339	1.29	0.0889718392940509	3.25	0.261729658797372	0.154083152554614	0.135662050367464	0.1285	0.0651	0.0054	0.0037	0.0205	0.0039	0.0045	0.0185	0.1535	0.0173	0.0165	0.0069	0.0834	0.0192	0.008	0.0029	0.0038	0.0885	0.0855	0.0088	0.0102	0.0071	0.0234	0.0087	0.0157	0.1872
11	rs12576212	21587453	1.29	0.0889718392940509	3.24	0.273955600409011	0.149796870964462	0.140525634072531	0.1285	0.0652	0.0054	0.0037	0.0205	0.0039	0.0045	0.0185	0.1535	0.0173	0.0165	0.0069	0.0833	0.0192	0.008	0.0029	0.0038	0.0885	0.0856	0.0088	0.0101	0.0071	0.0234	0.0087	0.0157	0.1871
11	rs16908212	21600834	1.29	0.0889718392940509	3.24	0.273955600409011	0.147893015651619	0.134024591876907	0.1293	0.0657	0.0053	0.0034	0.0206	0.0038	0.0044	0.0183	0.1529	0.0172	0.0165	0.007	0.0834	0.0191	0.008	0.0028	0.0037	0.0892	0.0853	0.0089	0.0101	0.0073	0.0236	0.0087	0.0157	0.1863
11	rs17305505	21609484	1.29	0.0889718392940509	3.24	0.273955600409011	0.145582101662524	0.128172907879279	0.1303	0.0663	0.0052	0.0033	0.0207	0.0039	0.0043	0.0181	0.1526	0.0171	0.0166	0.0071	0.0834	0.019	0.0081	0.0027	0.0037	0.0898	0.0848	0.0089	0.01	0.0075	0.0236	0.0088	0.0156	0.1851
11	Affx-4745055	21613559	1.29	0.0889718392940509	3.24	0.273955600409011	0.131651136287734	0.115474138660611	0.1307	0.0666	0.0052	0.0032	0.0207	0.0039	0.0043	0.0179	0.1525	0.017	0.0166	0.0072	0.0834	0.0189	0.0081	0.0027	0.0036	0.09	0.0848	0.0088	0.01	0.0076	0.0236	0.0089	0.0155	0.1846
11	rs11826171	21619937	1.29	0.0889718392940509	3.24	0.273955600409011	0.0984788737978765	0.107345519938824	0.1309	0.0665	0.0054	0.0031	0.0208	0.004	0.0043	0.0179	0.1526	0.017	0.0164	0.0075	0.0831	0.0189	0.0082	0.0028	0.0036	0.0895	0.0854	0.0088	0.01	0.0077	0.0238	0.0089	0.0155	0.1839
11	rs79359457	21623741	1.3	0.0765109106342586	3.24	0.273955600409011	0.0847676742283105	0.0906903285761184	0.1308	0.0666	0.0054	0.0031	0.0208	0.0039	0.0042	0.0181	0.1527	0.017	0.0164	0.0077	0.0832	0.0185	0.0083	0.0027	0.0036	0.0898	0.0854	0.0088	0.01	0.0077	0.0239	0.0089	0.0155	0.1836
11	rs78060525	21626844	1.3	0.0765109106342586	3.24	0.273955600409011	0.0809488636178407	0.0892102255528843	0.1307	0.0666	0.0054	0.003	0.0208	0.0038	0.0042	0.0181	0.1527	0.017	0.0164	0.0077	0.0832	0.0185	0.0083	0.0027	0.0036	0.09	0.0853	0.0088	0.01	0.0077	0.0239	0.0089	0.0155	0.1835
11	rs1380526	21628183	1.3	0.0765109106342586	3.24	0.273955600409011	0.0794705943994427	0.0852093269808198	0.1307	0.0667	0.0054	0.003	0.0208	0.0038	0.0042	0.0182	0.1528	0.017	0.0164	0.0077	0.0831	0.0185	0.0083	0.0027	0.0036	0.0901	0.0853	0.0088	0.01	0.0077	0.0239	0.0089	0.0155	0.1835
11	rs7948493	21641407	1.3	0.0765109106342586	3.23	0.286575202599778	0.0488245443069531	0.103284917946136	0.1305	0.0664	0.0056	0.003	0.0209	0.0038	0.004	0.0184	0.153	0.0169	0.0164	0.0082	0.082	0.0186	0.0083	0.0027	0.0036	0.0908	0.0851	0.0088	0.0101	0.008	0.0241	0.009	0.0156	0.1827
11	rs12287578	21645289	1.3	0.0765109106342586	3.23	0.286575202599778	0.0468026843043946	0.114360159248275	0.1304	0.0664	0.0056	0.003	0.0209	0.0038	0.004	0.0183	0.1531	0.0169	0.0164	0.0082	0.0819	0.0186	0.0083	0.0027	0.0036	0.0909	0.0851	0.0088	0.01	0.008	0.0242	0.009	0.0156	0.1826
11	rs117685451	21648581	1.3	0.0765109106342586	3.23	0.286575202599778	0.0433466600557118	0.110198422038498	0.1304	0.0664	0.0056	0.003	0.0209	0.0038	0.0041	0.0183	0.1532	0.0169	0.0164	0.0083	0.0817	0.0187	0.0083	0.0027	0.0036	0.0911	0.0851	0.0088	0.0099	0.008	0.0243	0.0091	0.0156	0.1824
11	rs12418443	21649542	1.3	0.0765109106342586	3.23	0.286575202599778	0.0424005666927701	0.108014202389962	0.1304	0.0664	0.0056	0.003	0.0209	0.0038	0.0041	0.0183	0.1532	0.0169	0.0164	0.0083	0.0818	0.0187	0.0083	0.0027	0.0036	0.0911	0.0851	0.0088	0.0099	0.008	0.0243	0.0091	0.0156	0.1824
11	rs11026140	21649802	1.3	0.0765109106342586	3.22	0.299593947381755	0.0430642981210866	0.112569348639354	0.1304	0.0664	0.0056	0.003	0.0209	0.0038	0.0041	0.0182	0.1532	0.0169	0.0164	0.0083	0.0817	0.0187	0.0083	0.0027	0.0036	0.0911	0.0851	0.0088	0.0099	0.008	0.0243	0.0091	0.0156	0.1825
11	rs4472937	21655839	1.3	0.0765109106342586	3.21	0.313017210102667	0.0372205246464431	0.109188234883191	0.13	0.0663	0.0058	0.003	0.0209	0.0038	0.004	0.0181	0.1536	0.0168	0.0163	0.0087	0.0809	0.0187	0.0084	0.0027	0.0036	0.0917	0.0852	0.0088	0.0099	0.008	0.0248	0.0092	0.0154	0.1819
11	rs75603389	21655881	1.3	0.0765109106342586	3.21	0.313017210102667	0.0353236019435937	0.112144554967232	0.1299	0.0662	0.0058	0.003	0.0209	0.0039	0.004	0.0181	0.1536	0.0168	0.0163	0.0087	0.0808	0.0187	0.0084	0.0028	0.0036	0.0916	0.0852	0.0087	0.0099	0.008	0.0249	0.0092	0.0154	0.1819
11	rs4635075	21656866	1.31	0.0654431371829849	3.21	0.313017210102667	0.0316495536908875	0.117541461267201	0.1295	0.0661	0.0059	0.0031	0.0209	0.0041	0.0042	0.0175	0.1541	0.0168	0.0163	0.009	0.0805	0.0191	0.0085	0.0028	0.0036	0.0925	0.0854	0.0086	0.0099	0.008	0.0255	0.0092	0.0151	0.18
11	rs1945546	21669202	1.31	0.0654431371829849	3.21	0.313017210102667	0.02614320520263	0.128977362941477	0.1294	0.0664	0.006	0.0033	0.0212	0.0042	0.0043	0.0172	0.1546	0.0165	0.0166	0.0091	0.0789	0.0192	0.0083	0.0028	0.0034	0.0931	0.0852	0.0088	0.0098	0.0079	0.0257	0.0092	0.0151	0.18
11	rs982943	21669880	1.31	0.0654431371829849	3.21	0.313017210102667	0.0268084826391788	0.122155699549981	0.1294	0.0661	0.006	0.0033	0.0212	0.0042	0.0043	0.0172	0.1546	0.0165	0.0166	0.0091	0.0788	0.0192	0.0082	0.0028	0.0034	0.0936	0.0852	0.0088	0.0098	0.0079	0.0257	0.0092	0.0151	0.1799
11	rs28379786	21677481	1.31	0.0654431371829849	3.2	0.326850259155197	0.0232703724887023	0.137856661746976	0.1294	0.0661	0.0061	0.0033	0.0213	0.0042	0.0043	0.0171	0.1545	0.0165	0.0167	0.009	0.0789	0.0192	0.0082	0.0028	0.0034	0.0938	0.0852	0.0088	0.0098	0.0078	0.0258	0.0091	0.0151	0.1798
11	rs28663304	21677821	1.31	0.0654431371829849	3.19	0.341098255896361	0.0237163785177739	0.138407328021447	0.1294	0.0661	0.0061	0.0033	0.0213	0.0042	0.0042	0.0171	0.1546	0.0165	0.0167	0.009	0.0789	0.0192	0.0082	0.0028	0.0034	0.0938	0.0852	0.0088	0.0098	0.0078	0.0258	0.0091	0.0151	0.1798
11	rs7943025	21682823	1.31	0.0654431371829849	3.19	0.341098255896361	0.0248177989714811	0.143957862252959	0.1294	0.0661	0.0061	0.0033	0.0213	0.0042	0.0042	0.0171	0.1546	0.0165	0.0166	0.009	0.0789	0.0192	0.0082	0.0028	0.0034	0.0939	0.0852	0.0088	0.0098	0.0078	0.0258	0.0091	0.0151	0.1798
11	rs76110505	21686012	1.32	0.055666547717423	3.19	0.341098255896361	0.0253359209176513	0.158175275208145	0.1293	0.0661	0.0061	0.0033	0.0213	0.0042	0.0042	0.0171	0.1546	0.0165	0.0166	0.009	0.0789	0.0192	0.0082	0.0028	0.0034	0.0939	0.0852	0.0088	0.0098	0.0078	0.0258	0.0091	0.0151	0.1798
11	rs78841170	21686363	1.32	0.055666547717423	3.19	0.341098255896361	0.0222189937881111	0.16020365553302	0.1293	0.066	0.0061	0.0033	0.0213	0.0042	0.0042	0.0172	0.1546	0.0165	0.0166	0.009	0.0789	0.0192	0.0082	0.0028	0.0034	0.094	0.0852	0.0088	0.0097	0.0078	0.0259	0.009	0.0151	0.1798
11	rs1350658	21698513	1.32	0.055666547717423	3.19	0.341098255896361	0.00312468944467245	0.0803870185287636	0.1285	0.0663	0.0062	0.0032	0.0219	0.0041	0.004	0.0167	0.156	0.0159	0.0165	0.009	0.0787	0.0191	0.0075	0.003	0.0032	0.0953	0.0858	0.0091	0.0092	0.0075	0.0269	0.0083	0.0149	0.1793
11	rs4340048	21705222	1.32	0.055666547717423	3.19	0.341098255896361	0.00323495870061743	0.0773578385758807	0.1285	0.0663	0.0061	0.0032	0.0219	0.0041	0.0039	0.0167	0.1561	0.0159	0.0165	0.009	0.0788	0.0191	0.0075	0.0029	0.0032	0.0954	0.0858	0.0091	0.0092	0.0075	0.0269	0.0083	0.0149	0.1794
11	rs10833603	21724683	1.32	0.055666547717423	3.19	0.341098255896361	0.00354031748172065	0.0878169919829966	0.1287	0.0663	0.0061	0.0032	0.0219	0.0041	0.0039	0.0167	0.1561	0.0159	0.0165	0.009	0.0788	0.0191	0.0075	0.0029	0.0032	0.0954	0.0858	0.009	0.0092	0.0075	0.0269	0.0083	0.0148	0.1793
11	rs117124729	21726926	1.32	0.055666547717423	3.19	0.341098255896361	0.00351269234706825	0.0882804301880611	0.1288	0.0663	0.0061	0.0032	0.0219	0.0041	0.0039	0.0167	0.1561	0.0159	0.0165	0.009	0.0788	0.0191	0.0075	0.0029	0.0032	0.0954	0.0858	0.009	0.0092	0.0075	0.0269	0.0083	0.0148	0.1793
11	rs10833604	21734095	1.32	0.055666547717423	3.19	0.341098255896361	0.00336379005878357	0.0892102255528843	0.1287	0.0663	0.0061	0.0032	0.0219	0.0041	0.0039	0.0167	0.1562	0.0159	0.0165	0.009	0.0788	0.0191	0.0074	0.0029	0.0032	0.0954	0.0859	0.009	0.0092	0.0075	0.0269	0.0083	0.0148	0.1793
11	rs10741899	21756085	1.32	0.055666547717423	3.19	0.341098255896361	0.00194158979648506	0.0642925244573774	0.1291	0.0662	0.0062	0.0032	0.0219	0.0041	0.0039	0.0168	0.1563	0.0158	0.0165	0.009	0.0788	0.0191	0.0073	0.003	0.0032	0.0954	0.0859	0.0089	0.0092	0.0075	0.0269	0.0082	0.0148	0.179
11	rs74405196	21757933	1.32	0.055666547717423	3.2	0.326850259155197	0.00186706508266325	0.0622025491949414	0.129	0.0662	0.0062	0.0032	0.0219	0.0041	0.0039	0.0169	0.1563	0.0158	0.0165	0.0089	0.0788	0.0192	0.0073	0.003	0.0032	0.0953	0.0858	0.0089	0.0092	0.0075	0.027	0.0082	0.0148	0.179
11	rs34333480	21769610	1.32	0.055666547717423	3.21	0.313017210102667	0.00063822462792246	0.0856672111235445	0.1295	0.0662	0.0062	0.0033	0.0221	0.0039	0.0039	0.0165	0.1571	0.0156	0.0165	0.0086	0.0788	0.019	0.0073	0.0032	0.0032	0.0955	0.0857	0.0088	0.0092	0.0074	0.027	0.008	0.0148	0.179
11	rs10766869	21770657	1.32	0.055666547717423	3.21	0.313017210102667	0.000479194683777288	0.0807596632599338	0.1295	0.0663	0.0062	0.0033	0.0221	0.0039	0.0039	0.0165	0.157	0.0156	0.0165	0.0086	0.0788	0.019	0.0073	0.0032	0.0032	0.0955	0.0857	0.0088	0.0092	0.0074	0.0269	0.008	0.0148	0.179
11	rs58743490	21772160	1.32	0.055666547717423	3.22	0.299593947381755	0.000469774668067893	0.0797922432827434	0.1295	0.0662	0.0062	0.0033	0.0221	0.0039	0.0039	0.0164	0.157	0.0155	0.0165	0.0086	0.0788	0.019	0.0073	0.0032	0.0032	0.0957	0.0857	0.0088	0.0092	0.0075	0.0268	0.008	0.0148	0.179
11	rs2852804	21772653	1.31	0.0654431371829849	3.22	0.299593947381755	0.000381161070462649	0.0825580642487778	0.129	0.0663	0.0064	0.0034	0.0221	0.0039	0.004	0.0161	0.1575	0.0154	0.0166	0.0086	0.0786	0.0189	0.0073	0.0034	0.0032	0.0963	0.0855	0.0088	0.0092	0.0075	0.0264	0.008	0.0148	0.1789
11	rs7926114	21773057	1.32	0.055666547717423	3.23	0.286575202599778	0.000664499242028902	0.094949494324367	0.1286	0.0664	0.0064	0.0035	0.0221	0.004	0.0041	0.016	0.1582	0.0154	0.0168	0.0086	0.079	0.0191	0.0071	0.0034	0.0032	0.0966	0.086	0.0087	0.0093	0.0072	0.0263	0.0079	0.0149	0.1775
11	rs2852870	21773152	1.32	0.055666547717423	3.23	0.286575202599778	0.000538089768902277	0.0841447710698921	0.1285	0.0664	0.0064	0.0035	0.022	0.0039	0.0041	0.0162	0.1586	0.0154	0.0167	0.0086	0.079	0.0192	0.0071	0.0034	0.0032	0.0964	0.086	0.0087	0.0094	0.0072	0.0263	0.0079	0.0149	0.1773
11	rs11026206	21780200	1.32	0.055666547717423	3.24	0.273955600409011	0.0022080527931083	0.107429017812286	0.1296	0.0662	0.0062	0.0035	0.0229	0.0038	0.0045	0.0165	0.1599	0.0158	0.0164	0.0082	0.079	0.0191	0.0073	0.0036	0.0033	0.0953	0.0877	0.0089	0.0096	0.0071	0.0257	0.0076	0.0147	0.174
11	rs10833625	21799762	1.32	0.055666547717423	3.24	0.273955600409011	0.00219540692806319	0.115216702404417	0.1297	0.0662	0.0062	0.0035	0.023	0.0038	0.0045	0.0165	0.1599	0.0158	0.0164	0.0082	0.079	0.0191	0.0073	0.0036	0.0033	0.0953	0.0878	0.0089	0.0096	0.0071	0.0258	0.0075	0.0147	0.1739
11	rs79075322	21800924	1.32	0.055666547717423	3.24	0.273955600409011	0.00225599745531364	0.114959484431824	0.1296	0.0662	0.0062	0.0035	0.023	0.0038	0.0045	0.0165	0.1599	0.0158	0.0164	0.0082	0.079	0.0191	0.0073	0.0036	0.0033	0.0953	0.0878	0.0089	0.0096	0.0071	0.0258	0.0075	0.0147	0.1739
11	rs75217950	21805747	1.32	0.055666547717423	3.24	0.273955600409011	0.00243385616799921	0.115045199489055	0.1296	0.0663	0.0062	0.0035	0.023	0.0038	0.0046	0.0165	0.1599	0.0158	0.0164	0.0082	0.079	0.0191	0.0073	0.0036	0.0033	0.0952	0.0878	0.0089	0.0096	0.0071	0.0258	0.0075	0.0147	0.1738
11	rs10833632	21816616	1.32	0.055666547717423	3.23	0.286575202599778	0.00300930175027341	0.116247754989943	0.1296	0.0663	0.0062	0.0035	0.023	0.0038	0.0047	0.0166	0.1598	0.0158	0.0164	0.0082	0.079	0.0191	0.0073	0.0036	0.0033	0.0951	0.0877	0.0089	0.0096	0.0071	0.0258	0.0075	0.0147	0.1738
11	rs10766880	21819997	1.32	0.055666547717423	3.24	0.273955600409011	0.0030521677406693	0.114103670437991	0.1296	0.0663	0.0062	0.0035	0.023	0.0038	0.0047	0.0166	0.1598	0.0158	0.0164	0.0082	0.079	0.0191	0.0073	0.0036	0.0033	0.0951	0.0877	0.0089	0.0096	0.0071	0.0258	0.0075	0.0147	0.1738
11	rs10833643	21840174	1.32	0.055666547717423	3.25	0.261729658797372	0.00268150752825083	0.129963120222746	0.1296	0.0663	0.0063	0.0036	0.023	0.004	0.0048	0.0166	0.1597	0.0159	0.0163	0.0083	0.0789	0.0191	0.0074	0.0037	0.0035	0.0949	0.088	0.0089	0.0097	0.0071	0.0257	0.0075	0.0146	0.1732
11	rs61880315	21842157	1.32	0.055666547717423	3.25	0.261729658797372	0.00280786295871031	0.129156384421909	0.1296	0.0663	0.0063	0.0036	0.023	0.004	0.0048	0.0166	0.1597	0.0159	0.0163	0.0083	0.0789	0.0191	0.0074	0.0037	0.0035	0.0949	0.088	0.0089	0.0096	0.0071	0.0257	0.0075	0.0146	0.1732
11	rs2029301	21860166	1.32	0.055666547717423	3.26	0.249891789602986	0.00306862485768337	0.141172662653769	0.1296	0.0663	0.0063	0.0036	0.023	0.004	0.0048	0.0166	0.1599	0.0159	0.0163	0.0083	0.0788	0.0192	0.0074	0.0037	0.0035	0.0948	0.0881	0.0089	0.0096	0.0071	0.0257	0.0075	0.0145	0.173
11	rs61880319	21861594	1.32	0.055666547717423	3.26	0.249891789602986	0.00309967217213792	0.139971900793282	0.1296	0.0663	0.0063	0.0036	0.023	0.004	0.0048	0.0166	0.1599	0.0159	0.0163	0.0083	0.0788	0.0192	0.0074	0.0037	0.0035	0.0948	0.0881	0.0089	0.0096	0.0071	0.0257	0.0075	0.0145	0.173
11	rs7125847	21866593	1.32	0.055666547717423	3.26	0.249891789602986	0.00326083897057003	0.133661706529128	0.1296	0.0663	0.0063	0.0036	0.023	0.004	0.0048	0.0166	0.1599	0.0158	0.0164	0.0083	0.0788	0.0192	0.0074	0.0037	0.0035	0.0946	0.0882	0.0089	0.0096	0.0071	0.0258	0.0075	0.0145	0.173
11	rs61880331	21867202	1.31	0.0654431371829849	3.26	0.249891789602986	0.0038335044089983	0.135115418735565	0.1296	0.0663	0.0063	0.0036	0.023	0.004	0.0049	0.0166	0.1599	0.0159	0.0164	0.0083	0.0788	0.0192	0.0074	0.0037	0.0035	0.0946	0.0882	0.0089	0.0096	0.0071	0.0258	0.0075	0.0145	0.1728
11	rs1386732	21876787	1.32	0.055666547717423	3.26	0.249891789602986	0.00390284909313736	0.135479749741166	0.1296	0.0663	0.0063	0.0036	0.023	0.004	0.0049	0.0166	0.1598	0.0158	0.0164	0.0083	0.0788	0.0192	0.0075	0.0037	0.0035	0.0946	0.0882	0.0089	0.0096	0.0071	0.0258	0.0075	0.0145	0.1728
11	rs7480200	21887634	1.31	0.0654431371829849	3.26	0.249891789602986	0.00956857144243586	0.142748515665809	0.1298	0.0663	0.0064	0.0039	0.023	0.0042	0.0054	0.0172	0.1591	0.0158	0.0166	0.0085	0.0791	0.0193	0.0077	0.0038	0.0038	0.093	0.0891	0.0089	0.0098	0.007	0.026	0.0075	0.0144	0.1708
11	rs1386726	21889809	1.31	0.0654431371829849	3.26	0.249891789602986	0.00979020020378044	0.143120227883064	0.1298	0.0663	0.0064	0.0039	0.023	0.0042	0.0054	0.0172	0.1591	0.0158	0.0166	0.0085	0.079	0.0193	0.0077	0.0038	0.0038	0.093	0.0892	0.0089	0.0098	0.007	0.026	0.0075	0.0144	0.1708
11	rs77443146	21894297	1.31	0.0654431371829849	3.26	0.249891789602986	0.0087385204379916	0.145732010383225	0.1298	0.0663	0.0064	0.0039	0.023	0.0042	0.0054	0.0172	0.1591	0.0158	0.0166	0.0085	0.079	0.0194	0.0077	0.0038	0.0038	0.0931	0.0892	0.0089	0.0097	0.007	0.0259	0.0075	0.0144	0.1707
11	rs4922945	21894814	1.31	0.0654431371829849	3.26	0.249891789602986	0.0117874034839693	0.172663003498232	0.1297	0.0663	0.0064	0.004	0.023	0.0043	0.0055	0.0172	0.1592	0.0158	0.0167	0.0085	0.079	0.0194	0.0077	0.0038	0.004	0.0931	0.0887	0.0089	0.0098	0.007	0.0259	0.0075	0.0144	0.1706
11	rs76807508	21894862	1.31	0.0654431371829849	3.26	0.249891789602986	0.0115094044968168	0.168506434272203	0.1297	0.0663	0.0064	0.004	0.023	0.0043	0.0055	0.0172	0.1592	0.0157	0.0167	0.0085	0.079	0.0194	0.0077	0.0038	0.004	0.0931	0.0887	0.0089	0.0098	0.007	0.0259	0.0075	0.0144	0.1706
11	rs2129730	21895786	1.31	0.0654431371829849	3.27	0.2384362992664	0.0116651663625517	0.169986864259469	0.1296	0.0663	0.0065	0.004	0.023	0.0043	0.0055	0.0173	0.1591	0.0158	0.0167	0.0085	0.079	0.0194	0.0077	0.0038	0.0039	0.0931	0.0886	0.0089	0.0098	0.007	0.0259	0.0075	0.0145	0.1706
11	rs117695421	21905063	1.32	0.055666547717423	3.27	0.2384362992664	0.0102293283651322	0.181991115950317	0.1294	0.0663	0.0065	0.0041	0.0231	0.0043	0.0055	0.0175	0.1588	0.0157	0.0166	0.0085	0.0794	0.0196	0.0079	0.0039	0.004	0.0932	0.0883	0.009	0.0097	0.0069	0.0259	0.0075	0.0147	0.1699
11	rs78572151	21907166	1.31	0.0654431371829849	3.26	0.249891789602986	0.00906943572700054	0.244432118962801	0.1292	0.0663	0.0065	0.0043	0.0234	0.0044	0.0055	0.0177	0.1585	0.0157	0.0164	0.0082	0.0807	0.0197	0.008	0.0042	0.0042	0.0934	0.0881	0.0093	0.0097	0.0067	0.0258	0.0075	0.0145	0.1686
11	rs75594500	21908660	1.31	0.0654431371829849	3.26	0.249891789602986	0.0116883759913511	0.249807351088719	0.1288	0.0668	0.0064	0.0045	0.0234	0.0044	0.0055	0.0182	0.1589	0.0157	0.0162	0.0081	0.0819	0.0197	0.008	0.0044	0.0042	0.0935	0.0885	0.0092	0.0095	0.0068	0.0256	0.0072	0.0141	0.1667
11	rs1352309	21911419	1.31	0.0654431371829849	3.26	0.249891789602986	0.0157377770927732	0.278620938602695	0.1287	0.0671	0.0063	0.0046	0.0236	0.0044	0.0055	0.0185	0.1592	0.0157	0.0161	0.008	0.0827	0.0198	0.0079	0.0045	0.0041	0.0934	0.0889	0.009	0.0094	0.0068	0.0255	0.007	0.0138	0.1657
11	rs113834455	21915480	1.31	0.0654431371829849	3.26	0.249891789602986	0.0162361007869541	0.277459056015846	0.1287	0.0671	0.0063	0.0046	0.0236	0.0044	0.0055	0.0186	0.1593	0.0157	0.0161	0.008	0.0828	0.0197	0.0079	0.0045	0.0041	0.0934	0.0889	0.009	0.0094	0.0068	0.0255	0.007	0.0137	0.1656
11	rs117513651	21921702	1.31	0.0654431371829849	3.26	0.249891789602986	0.0175325905246297	0.277923629930956	0.1288	0.0672	0.0063	0.0046	0.0236	0.0045	0.0055	0.0186	0.1594	0.0157	0.0161	0.008	0.0829	0.0197	0.0079	0.0045	0.0041	0.0934	0.089	0.009	0.0094	0.0068	0.0255	0.007	0.0137	0.1653
11	rs12421578	21923086	1.31	0.0654431371829849	3.26	0.249891789602986	0.0175482806042296	0.278620938602695	0.1288	0.0672	0.0062	0.0046	0.0236	0.0045	0.0055	0.0186	0.1594	0.0156	0.0161	0.008	0.0829	0.0197	0.0079	0.0045	0.0041	0.0933	0.089	0.0089	0.0094	0.0068	0.0255	0.007	0.0137	0.1653
11	rs17305839	21923459	1.31	0.0654431371829849	3.26	0.249891789602986	0.0175325905246297	0.278853494106014	0.1288	0.0672	0.0062	0.0046	0.0236	0.0045	0.0055	0.0186	0.1594	0.0156	0.0161	0.008	0.0829	0.0197	0.0079	0.0045	0.0041	0.0933	0.089	0.0089	0.0094	0.0068	0.0255	0.007	0.0137	0.1653
11	rs73480737	21924352	1.31	0.0654431371829849	3.25	0.261729658797372	0.0175247493370482	0.28025007722572	0.1288	0.0672	0.0062	0.0046	0.0236	0.0045	0.0055	0.0186	0.1594	0.0156	0.0161	0.008	0.0829	0.0197	0.0079	0.0045	0.0041	0.0933	0.089	0.0089	0.0094	0.0068	0.0255	0.007	0.0137	0.1653
11	rs11026326	21928473	1.31	0.0654431371829849	3.25	0.261729658797372	0.0175875507672033	0.290556551205595	0.1288	0.0672	0.0062	0.0046	0.0236	0.0045	0.0055	0.0187	0.1595	0.0156	0.0161	0.008	0.083	0.0197	0.0079	0.0045	0.0041	0.0933	0.0891	0.0088	0.0094	0.0068	0.0254	0.007	0.0138	0.1652
11	rs72957595	21931517	1.31	0.0654431371829849	3.25	0.261729658797372	0.0191865366222787	0.293977715466915	0.1288	0.0672	0.0062	0.0046	0.0236	0.0045	0.0055	0.0187	0.1596	0.0156	0.0161	0.008	0.083	0.0197	0.0079	0.0045	0.0041	0.0933	0.0891	0.0087	0.0094	0.0068	0.0254	0.007	0.0138	0.1652
11	rs117427476	21942487	1.31	0.0654431371829849	3.25	0.261729658797372	0.0205610389960459	0.296581149140287	0.1288	0.0672	0.0062	0.0046	0.0236	0.0045	0.0055	0.0188	0.1596	0.0156	0.016	0.008	0.0831	0.0197	0.008	0.0045	0.0041	0.0933	0.0891	0.0086	0.0094	0.0068	0.0254	0.007	0.0138	0.1651
11	rs79893837	21944402	1.31	0.0654431371829849	3.25	0.261729658797372	0.0211123644257614	0.297766816158571	0.1288	0.0672	0.0062	0.0046	0.0236	0.0045	0.0055	0.0188	0.1597	0.0156	0.016	0.008	0.0831	0.0197	0.008	0.0045	0.0041	0.0933	0.0891	0.0086	0.0094	0.0067	0.0254	0.007	0.0138	0.1651
11	rs4922955	21955152	1.31	0.0654431371829849	3.24	0.273955600409011	0.0285631416534761	0.315599880819916	0.1287	0.0672	0.0061	0.0046	0.0236	0.0046	0.0055	0.019	0.1599	0.0156	0.0161	0.008	0.0832	0.0198	0.0081	0.0045	0.0041	0.0933	0.0893	0.0083	0.0093	0.0067	0.0254	0.0069	0.0137	0.1649
11	rs324232	21955916	1.31	0.0654431371829849	3.24	0.273955600409011	0.0290339194217343	0.314513973969726	0.1287	0.0672	0.0061	0.0046	0.0236	0.0045	0.0055	0.019	0.16	0.0156	0.016	0.008	0.0833	0.0198	0.0081	0.0045	0.0041	0.0933	0.0893	0.0083	0.0093	0.0067	0.0254	0.0069	0.0137	0.1648
11	rs11026336	21957457	1.31	0.0654431371829849	3.24	0.273955600409011	0.0294417834288026	0.309101153825317	0.1285	0.0672	0.0062	0.0046	0.0236	0.0045	0.0055	0.019	0.1601	0.0156	0.016	0.008	0.0833	0.0197	0.0081	0.0045	0.0041	0.0933	0.0893	0.0084	0.0093	0.0067	0.0254	0.0069	0.0137	0.1648
11	rs117387918	21959809	1.31	0.0654431371829849	3.23	0.286575202599778	0.0297962251322973	0.311022509625061	0.1285	0.0672	0.0062	0.0046	0.0236	0.0045	0.0055	0.019	0.16	0.0156	0.016	0.008	0.0833	0.0198	0.0081	0.0045	0.0041	0.0933	0.0892	0.0084	0.0093	0.0067	0.0254	0.0069	0.0137	0.1648
11	rs11026337	21962151	1.31	0.0654431371829849	3.25	0.261729658797372	0.0299918681597711	0.314634575488926	0.1286	0.0671	0.0062	0.0046	0.0236	0.0045	0.0055	0.019	0.16	0.0156	0.016	0.008	0.0834	0.0198	0.0081	0.0045	0.0041	0.0933	0.0892	0.0084	0.0093	0.0067	0.0254	0.0069	0.0137	0.1648
11	rs12288521	21966386	1.31	0.0654431371829849	3.25	0.261729658797372	0.0304091553657154	0.317895986017691	0.1286	0.0672	0.0062	0.0046	0.0236	0.0045	0.0056	0.019	0.16	0.0156	0.016	0.008	0.0834	0.0198	0.0081	0.0045	0.0041	0.0933	0.089	0.0084	0.0093	0.0067	0.0254	0.0069	0.0137	0.1647
11	rs76503143	21968442	1.31	0.0654431371829849	3.26	0.249891789602986	0.0302231930867721	0.309701196533519	0.1287	0.0672	0.0062	0.0046	0.0236	0.0045	0.0056	0.019	0.16	0.0156	0.016	0.008	0.0834	0.0198	0.0081	0.0045	0.0041	0.0933	0.089	0.0084	0.0093	0.0067	0.0255	0.0069	0.0137	0.1647
11	rs116874421	21987695	1.31	0.0654431371829849	3.26	0.249891789602986	0.02886515989916	0.289379659456013	0.1287	0.0672	0.0062	0.0046	0.0235	0.0045	0.0056	0.0191	0.16	0.0156	0.016	0.008	0.0837	0.0198	0.0081	0.0045	0.0041	0.0934	0.0885	0.0084	0.0093	0.0067	0.0255	0.0069	0.0137	0.1648
11	rs324204	22001998	1.31	0.0654431371829849	3.25	0.261729658797372	0.0265007665104762	0.280483049118444	0.1288	0.0672	0.0061	0.0046	0.0234	0.0045	0.0056	0.0191	0.1601	0.0156	0.016	0.008	0.084	0.0197	0.0081	0.0045	0.0041	0.0935	0.088	0.0084	0.0093	0.0068	0.0255	0.0069	0.0137	0.1648
11	rs78620720	22003721	1.31	0.0654431371829849	3.26	0.249891789602986	0.0264902006265727	0.279435143471736	0.1288	0.0672	0.0061	0.0046	0.0234	0.0045	0.0056	0.0191	0.1601	0.0156	0.016	0.008	0.084	0.0197	0.0081	0.0045	0.0041	0.0935	0.088	0.0084	0.0093	0.0068	0.0255	0.0069	0.0137	0.1648
11	rs11026358	22007739	1.31	0.0654431371829849	3.26	0.249891789602986	0.0266383959035671	0.261351566669545	0.1289	0.0672	0.0061	0.0045	0.0234	0.0045	0.0055	0.0192	0.16	0.0156	0.016	0.008	0.0842	0.0197	0.0081	0.0045	0.004	0.0933	0.0882	0.0084	0.0093	0.0068	0.0254	0.0068	0.0137	0.1647
11	rs117508040	22011571	1.31	0.0654431371829849	3.26	0.249891789602986	0.0314940874281178	0.249807351088719	0.1293	0.0675	0.0056	0.0041	0.0232	0.0044	0.0052	0.0201	0.1601	0.0159	0.0161	0.0075	0.0873	0.0195	0.0078	0.0045	0.0037	0.0916	0.09	0.0086	0.0092	0.0073	0.0245	0.0063	0.0132	0.1637
11	rs80125757	22014122	1.31	0.0654431371829849	3.27	0.2384362992664	0.0294076412441504	0.245437141713546	0.1293	0.0675	0.0056	0.0041	0.0232	0.0044	0.0052	0.0201	0.1601	0.0159	0.0161	0.0075	0.0874	0.0195	0.0078	0.0045	0.0037	0.0915	0.09	0.0086	0.0092	0.0073	0.0245	0.0063	0.0132	0.1637
11	rs17305993	22014349	1.31	0.0654431371829849	3.27	0.2384362992664	0.0303160738482423	0.236549984969912	0.1293	0.0675	0.0056	0.0041	0.0232	0.0044	0.0052	0.0201	0.1601	0.0159	0.0161	0.0075	0.0874	0.0194	0.0078	0.0045	0.0037	0.0915	0.0902	0.0086	0.0092	0.0073	0.0245	0.0063	0.0131	0.1638
11	rs111687631	22023647	1.31	0.0654431371829849	3.27	0.2384362992664	0.0273449767361837	0.211279633482853	0.1293	0.0675	0.0056	0.0041	0.0232	0.0044	0.0052	0.0201	0.1601	0.0159	0.0161	0.0075	0.0875	0.0194	0.0078	0.0045	0.0037	0.0915	0.0902	0.0086	0.0092	0.0073	0.0245	0.0063	0.0129	0.1638
11	rs75048579	22025808	1.31	0.0654431371829849	3.27	0.2384362992664	0.0268511246283745	0.207247956042958	0.1293	0.0675	0.0056	0.0041	0.0232	0.0044	0.0052	0.0201	0.1602	0.0159	0.0161	0.0075	0.0875	0.0194	0.0078	0.0045	0.0037	0.0915	0.0902	0.0086	0.0092	0.0073	0.0245	0.0063	0.0129	0.1638
11	rs74395633	22026317	1.31	0.0654431371829849	3.28	0.227357389834261	0.0268617926519967	0.207247956042958	0.1293	0.0675	0.0056	0.0041	0.0232	0.0044	0.0052	0.0201	0.1602	0.0159	0.0161	0.0075	0.0875	0.0194	0.0078	0.0045	0.0037	0.0915	0.0902	0.0086	0.0092	0.0073	0.0245	0.0063	0.0129	0.1638
11	rs79318921	22027066	1.31	0.0654431371829849	3.28	0.227357389834261	0.0265430600229048	0.205663625006384	0.1293	0.0675	0.0056	0.0041	0.0232	0.0044	0.0052	0.0201	0.1602	0.0159	0.0161	0.0075	0.0875	0.0194	0.0078	0.0045	0.0037	0.0915	0.0902	0.0086	0.0092	0.0073	0.0245	0.0063	0.0129	0.1638
11	rs10766907	22034138	1.31	0.0654431371829849	3.28	0.227357389834261	0.0229160245700767	0.184730818391062	0.1293	0.0675	0.0056	0.0041	0.0232	0.0044	0.0052	0.0201	0.1602	0.0158	0.0161	0.0075	0.0876	0.0194	0.0078	0.0045	0.0037	0.0915	0.0902	0.0086	0.0092	0.0073	0.0245	0.0064	0.0128	0.1638
11	rs113645619	22046084	1.31	0.0654431371829849	3.27	0.2384362992664	0.02248091376471	0.163214604267498	0.1294	0.0676	0.0055	0.0041	0.0232	0.0043	0.0052	0.0201	0.1602	0.0157	0.0161	0.0075	0.0878	0.0193	0.0078	0.0045	0.0037	0.0916	0.0903	0.0086	0.0092	0.0073	0.0246	0.0064	0.0127	0.1638
11	rs11026387	22054424	1.31	0.0654431371829849	3.28	0.227357389834261	0.0221538588138484	0.156924214096603	0.1295	0.0676	0.0055	0.0041	0.0232	0.0043	0.0052	0.0201	0.1602	0.0157	0.0161	0.0075	0.0878	0.0193	0.0078	0.0045	0.0037	0.0916	0.0903	0.0086	0.0092	0.0073	0.0246	0.0064	0.0127	0.1638
11	rs77660610	22075077	1.31	0.0654431371829849	3.28	0.227357389834261	0.0181601968661478	0.15971987726673	0.1294	0.0677	0.0055	0.004	0.0232	0.0043	0.005	0.0201	0.1602	0.0156	0.0161	0.0074	0.088	0.0192	0.0077	0.0044	0.0036	0.0915	0.0904	0.0086	0.0092	0.0073	0.0246	0.0064	0.0127	0.1639
11	rs80004218	22078862	1.31	0.0654431371829849	3.29	0.21664916022799	0.0178642449620246	0.154815099722716	0.1295	0.0677	0.0055	0.0039	0.0232	0.0042	0.005	0.0201	0.1603	0.0156	0.0161	0.0074	0.088	0.0192	0.0077	0.0044	0.0036	0.0915	0.0904	0.0086	0.0092	0.0073	0.0246	0.0064	0.0127	0.1639
11	rs12786783	22098022	1.31	0.0654431371829849	3.29	0.21664916022799	0.0162583497124121	0.147702035241836	0.1295	0.0678	0.0054	0.0039	0.0233	0.0042	0.005	0.0201	0.1603	0.0156	0.0162	0.0074	0.0881	0.0192	0.0077	0.0044	0.0036	0.0915	0.0905	0.0086	0.0092	0.0073	0.0246	0.0064	0.0127	0.1638
11	rs75032394	22111355	1.31	0.0654431371829849	3.29	0.21664916022799	0.0167535199688653	0.120145074782239	0.1293	0.0681	0.0053	0.0038	0.0235	0.004	0.0048	0.0201	0.1606	0.0155	0.0164	0.0074	0.0888	0.0189	0.0078	0.0042	0.0035	0.0913	0.0908	0.0085	0.0091	0.0073	0.0246	0.0065	0.0127	0.1635
11	rs77251668	22111833	1.31	0.0654431371829849	3.29	0.21664916022799	0.0181280306033795	0.139050785882114	0.1293	0.0681	0.0053	0.0037	0.0235	0.004	0.0047	0.0201	0.1607	0.0155	0.0164	0.0074	0.0888	0.0188	0.0078	0.0041	0.0035	0.0913	0.0909	0.0085	0.0091	0.0073	0.0246	0.0065	0.0127	0.1635
11	rs11026412	22114093	1.31	0.0654431371829849	3.29	0.21664916022799	0.0164371492113173	0.124443626296515	0.1292	0.0681	0.0052	0.0037	0.0236	0.004	0.0047	0.0201	0.1607	0.0155	0.0164	0.0074	0.089	0.0188	0.0078	0.0041	0.0035	0.0913	0.091	0.0084	0.0091	0.0073	0.0246	0.0065	0.0127	0.1634
11	rs7951621	22131598	1.31	0.0654431371829849	3.29	0.21664916022799	0.0119047101261369	0.12799439413275	0.129	0.0681	0.0052	0.0037	0.0236	0.0039	0.0047	0.0201	0.1608	0.0156	0.0164	0.0074	0.089	0.0189	0.0077	0.0041	0.0035	0.0912	0.091	0.0085	0.0091	0.0074	0.0246	0.0065	0.0129	0.1633
11	rs77216266	22135638	1.31	0.0654431371829849	3.29	0.21664916022799	0.0135040133973931	0.146106516385319	0.1289	0.0681	0.0052	0.0037	0.0236	0.0039	0.0047	0.0201	0.1608	0.0156	0.0165	0.0074	0.089	0.0189	0.0077	0.0041	0.0035	0.0911	0.0909	0.0085	0.0091	0.0074	0.0246	0.0065	0.013	0.1633
11	rs79160184	22136419	1.31	0.0654431371829849	3.29	0.21664916022799	0.013705632279299	0.149492642432716	0.1289	0.0681	0.0052	0.0037	0.0236	0.0039	0.0047	0.0201	0.1608	0.0156	0.0165	0.0074	0.089	0.0189	0.0077	0.0041	0.0035	0.0911	0.0909	0.0085	0.0091	0.0074	0.0246	0.0065	0.013	0.1633
11	rs111495481	22145565	1.31	0.0654431371829849	3.28	0.227357389834261	0.0154499638042301	0.17196779159252	0.1289	0.0681	0.0052	0.0037	0.0236	0.0039	0.0046	0.0201	0.1607	0.0156	0.0165	0.0074	0.089	0.0189	0.0077	0.0041	0.0034	0.0911	0.091	0.0085	0.0091	0.0074	0.0246	0.0065	0.013	0.1633
11	rs74691549	22161471	1.31	0.0654431371829849	3.27	0.2384362992664	0.0118342216847381	0.11444570419554	0.1285	0.0683	0.0052	0.0036	0.0237	0.0038	0.0044	0.0203	0.161	0.0155	0.0167	0.0075	0.0896	0.0187	0.0077	0.004	0.0034	0.0911	0.0913	0.0083	0.0088	0.0075	0.0243	0.0066	0.0127	0.1634
11	rs117246716	22168213	1.31	0.0654431371829849	3.27	0.2384362992664	0.0120228892731549	0.163799650787437	0.1284	0.0686	0.0051	0.0036	0.0238	0.0036	0.0043	0.0207	0.1609	0.0156	0.017	0.0077	0.0898	0.0185	0.0078	0.0039	0.0033	0.0906	0.0918	0.0083	0.0085	0.0077	0.0241	0.0066	0.0131	0.1627
11	rs73475490	22170435	1.31	0.0654431371829849	3.27	0.2384362992664	0.0120228892731549	0.162435690875087	0.1284	0.0687	0.0051	0.0036	0.0238	0.0035	0.0042	0.0208	0.1609	0.0156	0.0171	0.0078	0.0898	0.0185	0.0078	0.0038	0.0033	0.0905	0.0919	0.0082	0.0085	0.0077	0.0241	0.0065	0.0133	0.1625
11	rs12790951	22175677	1.3	0.0765109106342586	3.26	0.249891789602986	0.0155933807494082	0.221146125014922	0.1282	0.0687	0.005	0.0036	0.0241	0.0033	0.004	0.021	0.1608	0.0157	0.0174	0.0079	0.0902	0.0185	0.0078	0.0037	0.0034	0.0902	0.0922	0.0082	0.0082	0.0078	0.024	0.0065	0.0136	0.162
11	rs117266544	22178915	1.3	0.0765109106342586	3.25	0.261729658797372	0.0192956476310911	0.285037823137226	0.128	0.0687	0.0051	0.0035	0.0242	0.0031	0.0039	0.0211	0.1607	0.0157	0.0175	0.0082	0.0902	0.0185	0.0079	0.0037	0.0034	0.0899	0.0921	0.0082	0.0081	0.0078	0.0243	0.0066	0.0139	0.1617
11	rs74471654	22183699	1.3	0.0765109106342586	3.25	0.261729658797372	0.0169362980514132	0.295160234647221	0.128	0.0687	0.0051	0.0035	0.0242	0.0031	0.0039	0.0211	0.1606	0.0157	0.0176	0.0082	0.0902	0.0186	0.0079	0.0037	0.0034	0.0898	0.0921	0.0081	0.0081	0.0079	0.0243	0.0066	0.014	0.1616
11	rs11026445	22194214	1.3	0.0765109106342586	3.25	0.261729658797372	0.0167459357779083	0.290674320126259	0.128	0.0687	0.0051	0.0035	0.0242	0.0031	0.0039	0.0212	0.1606	0.0157	0.0176	0.0082	0.0902	0.0186	0.0079	0.0037	0.0034	0.0898	0.0921	0.0081	0.0081	0.0079	0.0243	0.0066	0.014	0.1616
11	rs72977421	22202381	1.3	0.0765109106342586	3.25	0.261729658797372	0.0162657710020224	0.284218648692039	0.128	0.0688	0.0051	0.0035	0.0242	0.0031	0.0039	0.0212	0.1606	0.0156	0.0175	0.0083	0.0902	0.0186	0.0079	0.0038	0.0034	0.0898	0.092	0.0081	0.0081	0.0079	0.0244	0.0066	0.0141	0.1616
11	rs61879337	22205063	1.3	0.0765109106342586	3.25	0.261729658797372	0.0157088192929891	0.281648798188484	0.1279	0.0688	0.0051	0.0035	0.0242	0.0031	0.0039	0.0212	0.1606	0.0156	0.0175	0.0083	0.0902	0.0186	0.0079	0.0038	0.0034	0.0898	0.092	0.0081	0.0081	0.0079	0.0244	0.0066	0.0141	0.1616
11	rs75216260	22206994	1.3	0.0765109106342586	3.25	0.261729658797372	0.0150115549479432	0.271441454797163	0.1279	0.0688	0.0051	0.0035	0.0242	0.0031	0.0039	0.0213	0.1606	0.0156	0.0175	0.0083	0.0902	0.0186	0.0079	0.0038	0.0034	0.0898	0.092	0.0081	0.0081	0.0079	0.0244	0.0066	0.0141	0.1616
11	rs11026452	22207495	1.3	0.0765109106342586	3.25	0.261729658797372	0.0147889112767474	0.272942033827766	0.1279	0.0689	0.0051	0.0035	0.0242	0.0031	0.0039	0.0213	0.1606	0.0156	0.0175	0.0083	0.0902	0.0186	0.0079	0.0038	0.0034	0.0898	0.0919	0.0081	0.0081	0.0079	0.0244	0.0066	0.0141	0.1616
11	rs78332027	22219879	1.3	0.0765109106342586	3.25	0.261729658797372	0.0153572662219135	0.273173119035646	0.1277	0.069	0.0051	0.0035	0.024	0.003	0.0039	0.0213	0.1606	0.0156	0.0175	0.0083	0.0902	0.0186	0.0079	0.0038	0.0034	0.0898	0.0919	0.0081	0.008	0.0079	0.0244	0.0065	0.0142	0.1616
11	rs72979924	22226709	1.3	0.0765109106342586	3.25	0.261729658797372	0.0150185522496666	0.270173735640947	0.1277	0.069	0.0051	0.0035	0.024	0.003	0.0039	0.0213	0.1607	0.0156	0.0174	0.0083	0.0902	0.0185	0.0079	0.0037	0.0034	0.0898	0.0919	0.0081	0.008	0.0079	0.0244	0.0065	0.0142	0.1616
11	rs78202773	22235192	1.3	0.0765109106342586	3.25	0.261729658797372	0.0133879615574411	0.249807351088719	0.1276	0.0691	0.0051	0.0035	0.0239	0.003	0.0039	0.0213	0.1607	0.0156	0.0174	0.0083	0.0902	0.0185	0.008	0.0037	0.0034	0.0898	0.0919	0.0081	0.008	0.008	0.0245	0.0065	0.0142	0.1616
11	rs76140113	22236717	1.3	0.0765109106342586	3.26	0.249891789602986	0.0133366219066871	0.249357999179389	0.1276	0.0691	0.0051	0.0035	0.0239	0.003	0.0039	0.0213	0.1607	0.0156	0.0174	0.0083	0.0902	0.0185	0.008	0.0037	0.0034	0.0898	0.0919	0.0081	0.008	0.008	0.0245	0.0065	0.0142	0.1616
11	rs117899573	22240431	1.3	0.0765109106342586	3.27	0.2384362992664	0.0133686919817036	0.246891155610143	0.1276	0.0691	0.0051	0.0035	0.0239	0.003	0.0039	0.0213	0.1607	0.0156	0.0174	0.0083	0.0902	0.0185	0.008	0.0037	0.0034	0.0898	0.0919	0.0081	0.008	0.008	0.0245	0.0065	0.0142	0.1616
11	rs4414211	22244783	1.3	0.0765109106342586	3.27	0.2384362992664	0.0110347872352428	0.226134444403144	0.1277	0.0691	0.0052	0.0035	0.0239	0.003	0.0039	0.0213	0.1607	0.0156	0.0174	0.0083	0.0902	0.0185	0.008	0.0037	0.0034	0.0897	0.0919	0.0081	0.008	0.008	0.0245	0.0065	0.0143	0.1616
11	rs113327729	22271520	1.3	0.0765109106342586	3.27	0.2384362992664	0.0193461585049881	0.281998811628189	0.1276	0.0693	0.0052	0.0035	0.024	0.003	0.0039	0.0215	0.1607	0.0156	0.0175	0.0083	0.0902	0.0185	0.008	0.0037	0.0034	0.0897	0.0918	0.008	0.008	0.008	0.0244	0.0066	0.0144	0.1613
11	rs72982045	22286816	1.3	0.0765109106342586	3.27	0.2384362992664	0.0183865290020031	0.282465703172052	0.1274	0.0693	0.0052	0.0035	0.024	0.003	0.0038	0.0215	0.1608	0.0156	0.0175	0.0083	0.0902	0.0184	0.008	0.0037	0.0034	0.0897	0.0917	0.008	0.008	0.008	0.0244	0.0066	0.0145	0.1613
11	rs76850415	22301077	1.29	0.0889718392940509	3.27	0.2384362992664	0.0142497287186725	0.303358468565184	0.1269	0.0697	0.0054	0.0035	0.0242	0.0027	0.0036	0.0218	0.1607	0.0155	0.0176	0.0085	0.0903	0.0184	0.0081	0.0036	0.0035	0.0896	0.0911	0.008	0.0078	0.0083	0.0245	0.0069	0.0146	0.1608
11	rs72982058	22301590	1.29	0.0889718392940509	3.24	0.273955600409011	0.0125227401691406	0.258506954013813	0.1268	0.0698	0.0055	0.0035	0.0242	0.0027	0.0036	0.0218	0.1608	0.0155	0.0176	0.0085	0.0903	0.0184	0.0082	0.0036	0.0035	0.0896	0.0911	0.008	0.0078	0.0083	0.0246	0.0069	0.0145	0.1609
11	rs10766930	22301807	1.29	0.0889718392940509	3.23	0.286575202599778	0.00948892951297594	0.238319010462656	0.1268	0.0699	0.0055	0.0035	0.0242	0.0027	0.0036	0.0219	0.1609	0.0155	0.0176	0.0085	0.0903	0.0185	0.0082	0.0036	0.0035	0.0896	0.0911	0.008	0.0078	0.0083	0.0246	0.007	0.0144	0.161
11	rs78929863	22304466	1.29	0.0889718392940509	3.23	0.286575202599778	0.0122859734310054	0.283400194839941	0.1268	0.0699	0.0055	0.0034	0.0242	0.0027	0.0036	0.0218	0.1609	0.0155	0.0176	0.0085	0.0903	0.0185	0.0081	0.0036	0.0035	0.0895	0.0911	0.008	0.0078	0.0083	0.0245	0.0069	0.0144	0.1609
11	rs61880883	22305928	1.29	0.0889718392940509	3.22	0.299593947381755	0.0126270061823251	0.300142419931061	0.1268	0.0699	0.0055	0.0034	0.0242	0.0027	0.0036	0.0218	0.1609	0.0155	0.0176	0.0085	0.0903	0.0185	0.0081	0.0036	0.0035	0.0895	0.0911	0.008	0.0078	0.0083	0.0245	0.0069	0.0144	0.1609
11	rs75384656	22321465	1.29	0.0889718392940509	3.22	0.299593947381755	0.0140222185918988	0.317412186352451	0.1265	0.0701	0.0057	0.0033	0.0244	0.0027	0.0035	0.0219	0.1609	0.0155	0.0176	0.0086	0.0904	0.0186	0.0082	0.0035	0.0035	0.0892	0.0911	0.0079	0.0077	0.0083	0.0246	0.007	0.0145	0.1607
11	rs11026499	22327542	1.29	0.0889718392940509	3.21	0.313017210102667	0.0155718058622841	0.366833319795949	0.1265	0.0703	0.0058	0.0032	0.0246	0.0026	0.0034	0.0217	0.1608	0.0156	0.0176	0.0087	0.0905	0.0188	0.0082	0.0034	0.0036	0.0887	0.091	0.0078	0.0077	0.0082	0.0245	0.0071	0.0145	0.161
11	rs55727835	22341290	1.29	0.0889718392940509	3.21	0.313017210102667	0.0152791510129367	0.368852358568281	0.1264	0.0703	0.0058	0.0032	0.0246	0.0026	0.0035	0.0217	0.1608	0.0156	0.0176	0.0087	0.0905	0.0189	0.0082	0.0034	0.0036	0.0886	0.091	0.0078	0.0077	0.0083	0.0245	0.0071	0.0145	0.1609
11	rs76950359	22342231	1.28	0.102927797709035	3.2	0.326850259155197	0.0148096796957476	0.369863050642784	0.1264	0.0703	0.0058	0.0032	0.0246	0.0026	0.0035	0.0217	0.1608	0.0156	0.0176	0.0087	0.0905	0.0189	0.0082	0.0034	0.0036	0.0886	0.091	0.0078	0.0077	0.0083	0.0245	0.0071	0.0145	0.1609
11	rs7103652	22345050	1.28	0.102927797709035	3.2	0.326850259155197	0.014459539544507	0.368599807557686	0.1264	0.0703	0.0058	0.0032	0.0246	0.0026	0.0035	0.0217	0.1609	0.0156	0.0176	0.0086	0.0906	0.0189	0.0082	0.0034	0.0036	0.0886	0.091	0.0078	0.0077	0.0083	0.0245	0.0071	0.0145	0.161
11	rs118057096	22347321	1.28	0.102927797709035	3.2	0.326850259155197	0.0178483486724735	0.402737695088342	0.1263	0.0703	0.0058	0.0032	0.0247	0.0026	0.0035	0.0217	0.1609	0.0156	0.0176	0.0086	0.0906	0.0189	0.0083	0.0034	0.0035	0.0886	0.0911	0.0078	0.0077	0.0083	0.0245	0.0071	0.0145	0.161
11	rs78709329	22350192	1.28	0.102927797709035	3.19	0.341098255896361	0.0196342049053858	0.409092702419253	0.1263	0.0703	0.0058	0.0032	0.0247	0.0025	0.0035	0.0217	0.1609	0.0156	0.0175	0.0086	0.0906	0.0189	0.0083	0.0034	0.0035	0.0886	0.0911	0.0078	0.0077	0.0083	0.0245	0.0071	0.0145	0.161
11	rs76823276	22351549	1.28	0.102927797709035	3.19	0.341098255896361	0.0194643911079954	0.419133703803598	0.1263	0.0703	0.0058	0.0032	0.0247	0.0025	0.0035	0.0217	0.1609	0.0156	0.0175	0.0086	0.0907	0.0189	0.0083	0.0034	0.0035	0.0886	0.0911	0.0078	0.0077	0.0083	0.0245	0.0071	0.0145	0.161
11	rs76253138	22351688	1.28	0.102927797709035	3.19	0.341098255896361	0.0194559285439938	0.415996947968664	0.1262	0.0703	0.0058	0.0032	0.0247	0.0025	0.0035	0.0217	0.1609	0.0156	0.0175	0.0086	0.0907	0.0189	0.0083	0.0034	0.0035	0.0886	0.0911	0.0078	0.0077	0.0083	0.0245	0.0071	0.0145	0.161
11	rs4362145	22352006	1.28	0.102927797709035	3.19	0.341098255896361	0.0194643911079954	0.429503653545232	0.1263	0.0703	0.0058	0.0032	0.0247	0.0025	0.0035	0.0217	0.1609	0.0156	0.0175	0.0086	0.0907	0.0189	0.0083	0.0034	0.0035	0.0885	0.091	0.0078	0.0077	0.0083	0.0245	0.0071	0.0145	0.161
11	rs61361436	22359651	1.28	0.102927797709035	3.19	0.341098255896361	0.0177690223312712	0.396667817675569	0.1262	0.07	0.006	0.0032	0.0247	0.0026	0.0036	0.0218	0.1607	0.0156	0.0175	0.0084	0.0911	0.019	0.0084	0.0036	0.0035	0.0879	0.0909	0.0079	0.0078	0.0084	0.0244	0.0072	0.0145	0.1609
11	rs77408251	22360432	1.28	0.102927797709035	3.19	0.341098255896361	0.0150605866988143	0.353661846823201	0.1262	0.07	0.006	0.0032	0.0247	0.0026	0.0036	0.0218	0.1607	0.0156	0.0175	0.0084	0.0911	0.019	0.0084	0.0036	0.0035	0.0879	0.0909	0.0079	0.0078	0.0085	0.0244	0.0072	0.0145	0.1609
11	rs1447514	22362296	1.28	0.102927797709035	3.19	0.341098255896361	0.0168066799321978	0.375943519655592	0.1261	0.07	0.006	0.0032	0.0246	0.0026	0.0036	0.0217	0.1609	0.0156	0.0175	0.0084	0.0915	0.019	0.0084	0.0036	0.0035	0.0876	0.0908	0.0079	0.0079	0.0084	0.0243	0.0071	0.0145	0.1609
11	rs72636009	22363400	1.28	0.102927797709035	3.19	0.341098255896361	0.020106741059092	0.378103684830662	0.126	0.07	0.0061	0.0033	0.0246	0.0026	0.0036	0.0216	0.1609	0.0156	0.0175	0.0085	0.0917	0.019	0.0085	0.0036	0.0035	0.0874	0.0907	0.0079	0.0079	0.0084	0.0243	0.0072	0.0145	0.1609
11	rs2078352	22366709	1.28	0.102927797709035	3.19	0.341098255896361	0.026574811644508	0.449378671533836	0.126	0.0701	0.0061	0.0033	0.0246	0.0026	0.0036	0.0217	0.161	0.0155	0.0176	0.0085	0.0919	0.0191	0.0086	0.0036	0.0035	0.087	0.0904	0.0079	0.008	0.0085	0.0243	0.0073	0.0145	0.1607
11	rs2593692	22371664	1.28	0.102927797709035	3.19	0.341098255896361	0.0514546909805158	0.759636035944304	0.1259	0.0704	0.0062	0.0034	0.0245	0.0028	0.0037	0.0216	0.1605	0.0155	0.0176	0.0085	0.0922	0.019	0.0088	0.0038	0.0035	0.0872	0.0896	0.0078	0.008	0.0086	0.024	0.0077	0.0147	0.1602
11	rs11026527	22372284	1.27	0.118479912290321	3.19	0.341098255896361	0.0319620999064458	0.630378716855373	0.1254	0.0709	0.0064	0.0035	0.0245	0.003	0.0039	0.0215	0.1596	0.0155	0.0175	0.0086	0.0923	0.0189	0.0089	0.004	0.0038	0.0876	0.0885	0.0076	0.0079	0.0087	0.0237	0.0081	0.0151	0.1599
11	rs2034322	22372382	1.27	0.118479912290321	3.19	0.341098255896361	0.0235217161300736	0.611592099878833	0.1253	0.0709	0.0065	0.0035	0.0245	0.003	0.0039	0.0215	0.1595	0.0155	0.0176	0.0086	0.0923	0.019	0.009	0.004	0.0038	0.0876	0.0884	0.0076	0.0079	0.0088	0.0237	0.0081	0.0152	0.1599
11	rs77531197	22373423	1.27	0.118479912290321	3.19	0.341098255896361	0.0480695469793259	0.763116602461433	0.1237	0.0712	0.0068	0.0036	0.0247	0.0033	0.0042	0.0219	0.1585	0.0154	0.0174	0.0088	0.0935	0.0191	0.0095	0.0043	0.0041	0.088	0.0869	0.0075	0.0077	0.0088	0.0233	0.0087	0.0155	0.1592
11	rs79330667	22373951	1.26	0.135727966888585	3.19	0.341098255896361	0.073075778674329	0.900304649678352	0.123	0.0714	0.0069	0.0036	0.0247	0.0034	0.0044	0.022	0.1579	0.0153	0.0173	0.0089	0.094	0.0192	0.0098	0.0045	0.0042	0.0884	0.0861	0.0074	0.0075	0.0089	0.0233	0.009	0.0157	0.1588
11	rs66515719	22374142	1.26	0.135727966888585	3.19	0.341098255896361	0.0694653391085938	0.820647517334514	0.1227	0.0714	0.007	0.0037	0.0247	0.0035	0.0044	0.0221	0.1578	0.0153	0.0172	0.0089	0.0942	0.0191	0.0099	0.0045	0.0043	0.0886	0.0858	0.0074	0.0075	0.0089	0.0233	0.009	0.0157	0.1587
11	rs11026531	22379184	1.24	0.175701215111077	3.19	0.341098255896361	0.203282541159159	0.750874350372736	0.1212	0.0722	0.0074	0.0039	0.0248	0.0039	0.0047	0.0225	0.1579	0.0149	0.0163	0.0091	0.0967	0.0189	0.0105	0.0051	0.0047	0.0899	0.084	0.0073	0.007	0.0088	0.0224	0.0094	0.0157	0.1564
11	rs2290045	22384970	1.24	0.175701215111077	3.19	0.341098255896361	0.231319373318746	0.793067913101219	0.121	0.0723	0.0074	0.0039	0.0248	0.0039	0.0047	0.0223	0.1578	0.0149	0.0163	0.0091	0.0969	0.019	0.0105	0.0052	0.0047	0.09	0.0839	0.0073	0.007	0.0088	0.0225	0.0094	0.0155	0.1564
11	rs10833748	22387745	1.22	0.223600634562227	3.19	0.341098255896361	0.443357964438549	0.655583300460394	0.1209	0.0736	0.0074	0.004	0.0239	0.0041	0.0048	0.0226	0.1562	0.0148	0.0161	0.0089	0.0979	0.0184	0.0104	0.0059	0.0048	0.0915	0.0834	0.0072	0.0067	0.0085	0.0219	0.0095	0.0157	0.156
11	rs12280547	22395570	1.21	0.250745108472337	3.19	0.341098255896361	0.820155788391423	0.685740995702516	0.1209	0.075	0.0076	0.004	0.0239	0.0042	0.0049	0.0226	0.1556	0.0142	0.0158	0.0086	0.0987	0.018	0.0102	0.0065	0.0047	0.0919	0.0841	0.007	0.0063	0.0084	0.0216	0.0095	0.0158	0.1555
11	rs12802248	22395838	1.21	0.250745108472337	3.2	0.326850259155197	0.784866939082237	0.689439763777944	0.1209	0.075	0.0076	0.004	0.0239	0.0042	0.0049	0.0226	0.1555	0.0142	0.0158	0.0086	0.0987	0.018	0.0102	0.0064	0.0047	0.0919	0.0841	0.007	0.0063	0.0084	0.0216	0.0095	0.0158	0.1556
11	rs77615643	22406423	1.21	0.250745108472337	3.26	0.249891789602986	0.862151488959484	0.64564897477924	0.1208	0.0752	0.0076	0.0039	0.0238	0.0042	0.0049	0.0226	0.1554	0.0142	0.0159	0.0087	0.0988	0.0179	0.0104	0.0064	0.0047	0.092	0.0843	0.0069	0.0065	0.0083	0.0215	0.0095	0.0158	0.1555
11	rs11026544	22406520	1.21	0.250745108472337	3.26	0.249891789602986	0.890178443226964	0.643170888784072	0.121	0.0752	0.0076	0.004	0.0238	0.0042	0.0049	0.0226	0.1554	0.0142	0.0158	0.0087	0.0989	0.0179	0.0104	0.0064	0.0047	0.092	0.0843	0.0069	0.0064	0.0082	0.0215	0.0095	0.0157	0.1555
11	rs80187626	22407885	1.21	0.250745108472337	3.25	0.261729658797372	0.890423813083805	0.644919896612217	0.121	0.0752	0.0076	0.004	0.0238	0.0042	0.0049	0.0226	0.1554	0.0142	0.0158	0.0087	0.0989	0.0179	0.0104	0.0064	0.0047	0.092	0.0843	0.0069	0.0064	0.0082	0.0215	0.0095	0.0157	0.1555
11	rs2665713	22417107	1.21	0.250745108472337	3.26	0.249891789602986	0.904539153831848	0.618801881233253	0.1209	0.0753	0.0076	0.0039	0.0238	0.0042	0.0049	0.0225	0.1554	0.0142	0.0159	0.0087	0.0989	0.0177	0.0105	0.0064	0.0047	0.092	0.0844	0.0069	0.0064	0.0082	0.0215	0.0094	0.0158	0.1555
11	rs2665714	22419009	1.21	0.250745108472337	3.26	0.249891789602986	0.908247478205069	0.614617777627592	0.1209	0.0753	0.0076	0.0039	0.0238	0.0042	0.0049	0.0225	0.1553	0.0142	0.0158	0.0087	0.099	0.0177	0.0104	0.0064	0.0047	0.0921	0.0844	0.0069	0.0064	0.0082	0.0215	0.0094	0.0158	0.1556
11	rs117124012	22420946	1.21	0.250745108472337	3.26	0.249891789602986	0.907835128463096	0.621835918649376	0.1209	0.0753	0.0076	0.0039	0.0238	0.0042	0.0049	0.0225	0.1553	0.0142	0.0158	0.0087	0.099	0.0177	0.0104	0.0064	0.0047	0.0921	0.0844	0.0069	0.0064	0.0082	0.0215	0.0094	0.0158	0.1556
11	rs17233944	22437195	1.21	0.250745108472337	3.26	0.249891789602986	0.870236232351517	0.647983306294047	0.1206	0.0754	0.0075	0.004	0.0237	0.0043	0.0049	0.0224	0.1547	0.0142	0.0158	0.0088	0.0994	0.0176	0.0104	0.0064	0.0048	0.0923	0.0847	0.0068	0.0065	0.008	0.0215	0.0096	0.0157	0.1555
11	rs340959	22445120	1.21	0.250745108472337	3.26	0.249891789602986	0.869912229263874	0.661589962368176	0.1205	0.0755	0.0075	0.004	0.0236	0.0043	0.0049	0.0224	0.1545	0.0142	0.0158	0.0089	0.0997	0.0176	0.0103	0.0064	0.0049	0.0924	0.0848	0.0067	0.0066	0.008	0.0215	0.0097	0.0157	0.1554
11	rs78687526	22451185	1.21	0.250745108472337	3.27	0.2384362992664	0.87664574320413	0.674671839768706	0.1205	0.0756	0.0075	0.0041	0.0236	0.0043	0.0049	0.0224	0.1543	0.0142	0.0158	0.0089	0.0997	0.0176	0.0103	0.0064	0.0049	0.0925	0.0848	0.0067	0.0066	0.0081	0.0215	0.0097	0.0156	0.1553
11	rs2593673	22451365	1.21	0.250745108472337	3.27	0.2384362992664	0.877458490431699	0.673346297996137	0.1205	0.0756	0.0075	0.0041	0.0236	0.0043	0.0049	0.0224	0.1543	0.0142	0.0158	0.0089	0.0997	0.0176	0.0103	0.0064	0.0049	0.0925	0.0848	0.0067	0.0066	0.0081	0.0215	0.0097	0.0156	0.1553
11	rs72974946	22451989	1.21	0.250745108472337	3.27	0.2384362992664	0.877539782644998	0.675703227036197	0.1205	0.0756	0.0075	0.0041	0.0236	0.0043	0.0049	0.0224	0.1543	0.0142	0.0158	0.0089	0.0997	0.0176	0.0103	0.0064	0.0049	0.0925	0.0848	0.0067	0.0066	0.0081	0.0215	0.0097	0.0156	0.1553
11	rs117355871	22463055	1.21	0.250745108472337	3.27	0.2384362992664	0.890996453371476	0.707107015196488	0.1204	0.0757	0.0075	0.004	0.0236	0.0043	0.0049	0.0224	0.1542	0.0142	0.0158	0.0089	0.0997	0.0176	0.0104	0.0064	0.0049	0.0926	0.0849	0.0067	0.0066	0.0081	0.0215	0.0097	0.0156	0.1552
11	rs75866686	22463521	1.21	0.250745108472337	3.27	0.2384362992664	0.896403239903104	0.718890651628385	0.1204	0.0757	0.0075	0.0041	0.0236	0.0043	0.0049	0.0224	0.1542	0.0142	0.0158	0.0089	0.0997	0.0176	0.0104	0.0064	0.0049	0.0926	0.0849	0.0067	0.0065	0.0081	0.0215	0.0097	0.0156	0.1553
11	rs76969157	22464164	1.21	0.250745108472337	3.26	0.249891789602986	0.897798122216433	0.714559975966336	0.1204	0.0757	0.0074	0.0041	0.0236	0.0043	0.0048	0.0224	0.1542	0.0142	0.0158	0.0089	0.0997	0.0176	0.0104	0.0064	0.0049	0.0926	0.0849	0.0067	0.0065	0.0081	0.0215	0.0097	0.0156	0.1553
11	rs77563337	22464592	1.21	0.250745108472337	3.27	0.2384362992664	0.899029656766995	0.717546026472427	0.1204	0.0757	0.0074	0.0041	0.0236	0.0043	0.0048	0.0224	0.1542	0.0142	0.0158	0.0089	0.0997	0.0176	0.0104	0.0064	0.0049	0.0926	0.0849	0.0067	0.0065	0.0081	0.0215	0.0097	0.0156	0.1553
11	rs118045115	22475296	1.21	0.250745108472337	3.29	0.21664916022799	0.930130501378162	0.756158928576399	0.1204	0.0758	0.0074	0.0041	0.0235	0.0043	0.0048	0.0224	0.1541	0.0141	0.0158	0.0089	0.0997	0.0175	0.0104	0.0064	0.0049	0.0927	0.085	0.0066	0.0065	0.008	0.0215	0.0097	0.0156	0.1553
11	rs1514081	22499539	1.21	0.250745108472337	3.31	0.196320630125924	1.10546652273174	0.702792314025306	0.1207	0.077	0.0072	0.0043	0.0235	0.0046	0.0048	0.0226	0.1528	0.0137	0.0155	0.0082	0.0996	0.0171	0.0104	0.0062	0.0051	0.094	0.0865	0.0063	0.0066	0.0077	0.0205	0.0095	0.0151	0.1563
11	rs117554381	22499589	1.21	0.250745108472337	3.31	0.196320630125924	1.10528779757303	0.702940998340977	0.1207	0.077	0.0072	0.0043	0.0235	0.0046	0.0048	0.0226	0.1528	0.0137	0.0155	0.0082	0.0996	0.0171	0.0104	0.0062	0.0051	0.094	0.0865	0.0063	0.0066	0.0077	0.0205	0.0095	0.0151	0.1563
11	rs77356678	22505458	1.21	0.250745108472337	3.31	0.196320630125924	1.1136106616652	0.701900356203721	0.1208	0.077	0.0072	0.0043	0.0235	0.0046	0.0048	0.0226	0.1529	0.0137	0.0154	0.0082	0.0996	0.0171	0.0104	0.0062	0.0051	0.094	0.0865	0.0063	0.0066	0.0077	0.0205	0.0095	0.0151	0.1563
11	rs340986	22506935	1.21	0.250745108472337	3.31	0.196320630125924	1.11881380880324	0.700117203049296	0.1208	0.077	0.0072	0.0043	0.0235	0.0046	0.0048	0.0227	0.1529	0.0137	0.0154	0.0082	0.0996	0.0171	0.0104	0.0062	0.0051	0.0941	0.0865	0.0063	0.0066	0.0077	0.0205	0.0095	0.0151	0.1563
11	rs117234584	22512159	1.21	0.250745108472337	3.31	0.196320630125924	1.15741417874623	0.71620196103391	0.1208	0.077	0.0072	0.0043	0.0235	0.0046	0.0048	0.0227	0.1529	0.0137	0.0155	0.0082	0.0996	0.0171	0.0104	0.0063	0.0051	0.0941	0.0865	0.0062	0.0066	0.0077	0.0205	0.0095	0.0151	0.1563
11	rs61879636	22518569	1.2	0.280131383133392	3.31	0.196320630125924	1.2756901336411	0.741833952729124	0.1209	0.077	0.0072	0.0043	0.0236	0.0046	0.0048	0.0227	0.1527	0.0137	0.0155	0.0082	0.0997	0.0171	0.0104	0.0063	0.0051	0.0941	0.0865	0.006	0.0066	0.0078	0.0205	0.0095	0.015	0.1563
11	rs12361780	22519471	1.2	0.280131383133392	3.31	0.196320630125924	1.28543783711806	0.745296606577672	0.1209	0.077	0.0072	0.0043	0.0236	0.0046	0.0048	0.0227	0.1528	0.0137	0.0155	0.0082	0.0997	0.0171	0.0104	0.0063	0.0051	0.0941	0.0865	0.006	0.0066	0.0078	0.0205	0.0095	0.015	0.1562
11	rs10833764	22533437	1.2	0.280131383133392	3.32	0.186688027238402	1.29692515466636	0.740780803455311	0.1209	0.077	0.0072	0.0043	0.0237	0.0046	0.0048	0.0227	0.1527	0.0136	0.0155	0.0081	0.0998	0.017	0.0104	0.0063	0.0051	0.0941	0.0865	0.006	0.0066	0.0078	0.0205	0.0094	0.015	0.1563
11	rs16909586	22536309	1.2	0.280131383133392	3.31	0.196320630125924	1.27247867498457	0.729967550191212	0.1208	0.0769	0.0071	0.0044	0.0238	0.0047	0.0048	0.023	0.1516	0.0135	0.0155	0.0078	0.099	0.0168	0.0106	0.0062	0.0052	0.095	0.0867	0.0059	0.0068	0.008	0.0204	0.0094	0.0149	0.1569
11	rs12273019	22537165	1.19	0.311838986457593	3.31	0.196320630125924	1.6684297458775	0.705023318079175	0.1209	0.0764	0.0071	0.0045	0.024	0.005	0.005	0.0238	0.1488	0.0134	0.0155	0.0072	0.0973	0.0165	0.0109	0.0061	0.0056	0.0973	0.0868	0.0058	0.0074	0.0087	0.0201	0.0098	0.0145	0.1578
11	rs1606614	22541863	1.18	0.345943801679723	3.31	0.196320630125924	1.75845245965613	0.730267444865262	0.1194	0.076	0.007	0.0044	0.0237	0.0049	0.0049	0.0239	0.1494	0.0136	0.0152	0.0069	0.0957	0.0162	0.0108	0.0057	0.0057	0.0985	0.0864	0.0057	0.0076	0.0089	0.0194	0.0098	0.0143	0.1618
11	rs78854297	22554280	1.19	0.311838986457593	3.31	0.196320630125924	1.72150600439325	0.641859856661551	0.1198	0.0759	0.007	0.0043	0.0237	0.0048	0.0048	0.024	0.1488	0.0135	0.0151	0.0068	0.0958	0.0162	0.0107	0.0057	0.0056	0.1003	0.0858	0.0057	0.0077	0.0089	0.0195	0.0097	0.0142	0.1615
11	rs10766951	22556292	1.19	0.311838986457593	3.31	0.196320630125924	1.71992420462437	0.642442460926803	0.1198	0.0759	0.007	0.0043	0.0237	0.0048	0.0048	0.024	0.1488	0.0135	0.0151	0.0068	0.0958	0.0162	0.0107	0.0057	0.0056	0.1004	0.0857	0.0057	0.0077	0.0089	0.0195	0.0097	0.0142	0.1615
11	rs11026634	22568121	1.19	0.311838986457593	3.31	0.196320630125924	1.65000245042063	0.64856719373249	0.1197	0.0759	0.007	0.0044	0.0237	0.0048	0.0048	0.0239	0.1489	0.0135	0.0151	0.0068	0.0955	0.0162	0.0106	0.0056	0.0056	0.1004	0.0857	0.0057	0.0078	0.0089	0.0195	0.0097	0.0142	0.1619
11	rs117839942	22579629	1.19	0.311838986457593	3.31	0.196320630125924	1.10698615051498	0.494330402554799	0.1235	0.075	0.0067	0.0046	0.0235	0.0046	0.0047	0.0241	0.1505	0.0136	0.015	0.0067	0.0934	0.0161	0.0102	0.0049	0.0054	0.0995	0.0846	0.0059	0.0077	0.0089	0.0193	0.0097	0.0143	0.1634
11	rs11600520	22582176	1.19	0.311838986457593	3.31	0.196320630125924	1.08667454330308	0.487238126529828	0.1237	0.075	0.0067	0.0046	0.0235	0.0046	0.0047	0.0242	0.1506	0.0136	0.015	0.0067	0.0933	0.0161	0.0102	0.0048	0.0054	0.0994	0.0846	0.0059	0.0077	0.0089	0.0193	0.0097	0.0143	0.1635
11	rs55971529	22583068	1.19	0.311838986457593	3.32	0.186688027238402	1.08286068193409	0.489417562589733	0.1237	0.0749	0.0067	0.0046	0.0235	0.0046	0.0047	0.0242	0.1506	0.0136	0.015	0.0067	0.0933	0.0161	0.0102	0.0048	0.0054	0.0994	0.0846	0.0059	0.0077	0.0089	0.0193	0.0097	0.0143	0.1636
11	rs6483870	22587033	1.19	0.311838986457593	3.32	0.186688027238402	1.07701728687352	0.485061195004079	0.1239	0.075	0.0067	0.0046	0.0235	0.0046	0.0047	0.0242	0.1506	0.0136	0.015	0.0067	0.0931	0.0161	0.0102	0.0048	0.0054	0.0994	0.0845	0.006	0.0078	0.0089	0.0193	0.0097	0.0143	0.1636
11	rs12793375	22591940	1.18	0.345943801679723	3.32	0.186688027238402	1.02890490406715	0.465583084261449	0.1241	0.075	0.0067	0.0046	0.0234	0.0046	0.0047	0.0242	0.1506	0.0136	0.015	0.0067	0.0931	0.0161	0.0101	0.0048	0.0053	0.0993	0.0844	0.006	0.0078	0.0089	0.0193	0.0097	0.0143	0.1637
11	rs74513968	22594411	1.18	0.345943801679723	3.32	0.186688027238402	1.02578106548749	0.457395053135212	0.1243	0.075	0.0066	0.0046	0.0234	0.0046	0.0046	0.0243	0.1506	0.0135	0.015	0.0067	0.093	0.0161	0.0101	0.0047	0.0053	0.0993	0.0844	0.006	0.0078	0.009	0.0193	0.0097	0.0143	0.1639
11	rs62725261	22596319	1.18	0.345943801679723	3.32	0.186688027238402	1.02881807877313	0.463700501400909	0.1243	0.075	0.0066	0.0046	0.0234	0.0046	0.0046	0.0243	0.1505	0.0135	0.015	0.0068	0.0929	0.0161	0.0101	0.0047	0.0053	0.0992	0.0844	0.006	0.0078	0.009	0.0193	0.0098	0.0142	0.1639
11	rs10833784	22600921	1.18	0.345943801679723	3.33	0.177401503992083	1.06959856646498	0.453382189754086	0.1246	0.0748	0.0066	0.0046	0.0234	0.0046	0.0046	0.0245	0.1511	0.0135	0.015	0.0068	0.0922	0.0161	0.0101	0.0047	0.0053	0.0991	0.0842	0.006	0.0078	0.0089	0.0193	0.0099	0.0143	0.1643
11	rs7479881	22608583	1.19	0.311838986457593	3.34	0.168454672892635	1.23857246602156	0.384604894468253	0.1245	0.0749	0.0065	0.0046	0.0234	0.0043	0.0044	0.0247	0.1507	0.0136	0.0151	0.0067	0.0918	0.0162	0.0102	0.0046	0.0052	0.0992	0.0841	0.006	0.0079	0.0089	0.0194	0.0099	0.0144	0.1649
11	rs117380168	22613634	1.19	0.311838986457593	3.34	0.168454672892635	1.23829217419866	0.354036265305706	0.1244	0.0749	0.0065	0.0046	0.0234	0.0043	0.0044	0.0247	0.1508	0.0136	0.0151	0.0067	0.0918	0.0162	0.0102	0.0046	0.0052	0.0992	0.0841	0.006	0.0079	0.0089	0.0194	0.0099	0.0144	0.1649
11	rs12796724	22618766	1.19	0.311838986457593	3.34	0.168454672892635	1.23306455362751	0.350048326218706	0.1244	0.0749	0.0065	0.0046	0.0234	0.0043	0.0044	0.0248	0.1508	0.0136	0.0151	0.0067	0.0917	0.0162	0.0102	0.0046	0.0052	0.0992	0.0841	0.006	0.0079	0.0089	0.0194	0.0099	0.0145	0.165
11	rs11026697	22629016	1.18	0.345943801679723	3.32	0.186688027238402	1.15495814008255	0.308261677107082	0.1243	0.0746	0.0065	0.0045	0.0233	0.0043	0.0044	0.0249	0.1505	0.0136	0.0151	0.0067	0.0916	0.0162	0.0102	0.0044	0.0052	0.0992	0.0839	0.0062	0.0078	0.0089	0.0194	0.0099	0.0147	0.1657
11	rs11026699	22631673	1.18	0.345943801679723	3.32	0.186688027238402	1.15395811966086	0.305986536131528	0.1243	0.0746	0.0065	0.0045	0.0233	0.0043	0.0044	0.0249	0.1505	0.0136	0.0151	0.0067	0.0916	0.0162	0.0102	0.0044	0.0052	0.0992	0.0839	0.0062	0.0078	0.0089	0.0194	0.0099	0.0147	0.1657
11	rs11026704	22642988	1.18	0.345943801679723	3.32	0.186688027238402	1.13583546524477	0.296462660939529	0.1244	0.0747	0.0065	0.0045	0.0233	0.0042	0.0044	0.0248	0.1505	0.0136	0.0151	0.0067	0.0915	0.0161	0.0102	0.0044	0.0051	0.0992	0.0838	0.0062	0.0078	0.0089	0.0195	0.0099	0.0147	0.1659
11	rs10500938	22644603	1.18	0.345943801679723	3.32	0.186688027238402	1.1288884444352	0.289967923990191	0.1244	0.0747	0.0065	0.0045	0.0233	0.0042	0.0044	0.0248	0.1505	0.0136	0.0151	0.0067	0.0915	0.0161	0.0102	0.0044	0.0051	0.0992	0.0838	0.0062	0.0078	0.0088	0.0195	0.0099	0.0147	0.166
11	rs36045913	22646532	1.18	0.345943801679723	3.32	0.186688027238402	1.1117291375039	0.278039810743742	0.1245	0.0747	0.0064	0.0045	0.0233	0.0042	0.0044	0.0248	0.1505	0.0136	0.0151	0.0067	0.0916	0.0161	0.0102	0.0044	0.0051	0.0992	0.0837	0.0062	0.0078	0.0088	0.0196	0.0098	0.0147	0.1661
11	rs45522531	22648121	1.18	0.345943801679723	3.31	0.196320630125924	1.10958037162602	0.274792405041777	0.1245	0.0747	0.0064	0.0045	0.0233	0.0042	0.0044	0.0248	0.1505	0.0136	0.0151	0.0067	0.0916	0.0161	0.0102	0.0044	0.0051	0.0992	0.0837	0.0062	0.0078	0.0088	0.0196	0.0098	0.0147	0.1661
11	rs7124138	22656835	1.18	0.345943801679723	3.31	0.196320630125924	1.13159307312485	0.279435143471736	0.1245	0.0747	0.0064	0.0045	0.0233	0.0042	0.0044	0.0248	0.1505	0.0136	0.0151	0.0067	0.0915	0.0161	0.0102	0.0044	0.0051	0.0992	0.0836	0.0062	0.0079	0.0087	0.0196	0.0098	0.0147	0.1662
11	rs11026712	22668039	1.18	0.345943801679723	3.31	0.196320630125924	1.12780730966326	0.276530625869637	0.1245	0.0747	0.0064	0.0045	0.0233	0.0042	0.0044	0.0248	0.1505	0.0136	0.0151	0.0067	0.0916	0.0161	0.0102	0.0044	0.0051	0.0992	0.0836	0.0062	0.0079	0.0087	0.0196	0.0098	0.0147	0.1663
11	rs57810689	22682184	1.19	0.311838986457593	3.29	0.21664916022799	1.12267751939945	0.274560897683556	0.1245	0.0746	0.0064	0.0045	0.0233	0.0042	0.0044	0.0248	0.1505	0.0136	0.0151	0.0067	0.0915	0.016	0.0102	0.0043	0.0051	0.0992	0.0836	0.0062	0.0079	0.0087	0.0196	0.0098	0.0148	0.1664
11	rs11026723	22689884	1.19	0.311838986457593	3.29	0.21664916022799	0.716922793148339	0.274445166579399	0.1236	0.0734	0.0067	0.0046	0.0234	0.0042	0.0043	0.0245	0.1481	0.0142	0.0146	0.0073	0.0888	0.0157	0.0096	0.0044	0.0049	0.0982	0.0834	0.0064	0.0082	0.0099	0.0215	0.0101	0.0147	0.1713
11	rs680436	22690204	1.19	0.311838986457593	3.29	0.21664916022799	0.601470616361265	0.231597408969271	0.1237	0.0734	0.0068	0.0047	0.0233	0.0043	0.0042	0.0247	0.1475	0.0142	0.0145	0.0073	0.0886	0.0157	0.0091	0.0044	0.0048	0.0979	0.083	0.0063	0.0083	0.0099	0.0218	0.01	0.0145	0.1729
11	rs11026725	22693436	1.2	0.280131383133392	3.29	0.21664916022799	0.520476710317906	0.182801415270337	0.1256	0.0733	0.0066	0.0047	0.0232	0.0042	0.0041	0.0256	0.146	0.0135	0.0145	0.0077	0.0868	0.0161	0.0086	0.0043	0.0046	0.0964	0.0823	0.0062	0.0087	0.0102	0.0228	0.01	0.0141	0.1759
11	rs380241	22696692	1.2	0.280131383133392	3.28	0.227357389834261	0.483896131675947	0.163507035332616	0.1255	0.0734	0.0066	0.0047	0.023	0.0042	0.0041	0.0255	0.1462	0.0135	0.0145	0.0077	0.0869	0.016	0.0085	0.0043	0.0046	0.0964	0.0825	0.0062	0.0087	0.0101	0.0229	0.01	0.014	0.176
11	rs116130463	22697264	1.2	0.280131383133392	3.28	0.227357389834261	0.484020280082852	0.163604553338375	0.1255	0.0734	0.0066	0.0047	0.023	0.0042	0.0041	0.0255	0.1461	0.0135	0.0145	0.0077	0.0869	0.016	0.0085	0.0043	0.0046	0.0964	0.0825	0.0062	0.0087	0.0101	0.0229	0.01	0.014	0.176
11	rs7117792	22697623	1.2	0.280131383133392	3.28	0.227357389834261	0.477646695140346	0.160591050923285	0.1255	0.0734	0.0066	0.0047	0.023	0.0042	0.0041	0.0255	0.1461	0.0135	0.0145	0.0077	0.0869	0.016	0.0085	0.0043	0.0046	0.0964	0.0825	0.0062	0.0087	0.0101	0.0229	0.01	0.014	0.176
11	rs434643	22701957	1.2	0.280131383133392	3.27	0.2384362992664	0.49162243363222	0.164092450458626	0.1255	0.0734	0.0066	0.0047	0.023	0.0042	0.0041	0.0255	0.146	0.0134	0.0146	0.0077	0.0868	0.016	0.0085	0.0043	0.0046	0.0964	0.0825	0.0062	0.0086	0.0101	0.0229	0.01	0.0141	0.176
11	rs75360594	22715405	1.19	0.311838986457593	3.27	0.2384362992664	0.0597634210434934	0.0608033889332652	0.1294	0.073	0.0063	0.0042	0.0229	0.0039	0.0041	0.0248	0.1469	0.0129	0.0151	0.0084	0.0827	0.0164	0.0072	0.0038	0.0037	0.0981	0.0817	0.0061	0.0087	0.0086	0.0247	0.0085	0.0142	0.1798
11	rs1628924	22717120	1.19	0.311838986457593	3.26	0.249891789602986	0.0471487878319078	0.0274766515836574	0.1294	0.073	0.0063	0.0042	0.0229	0.0039	0.0041	0.0248	0.147	0.0129	0.0152	0.0085	0.0826	0.0164	0.0072	0.0038	0.0037	0.0981	0.0817	0.0061	0.0088	0.0086	0.0247	0.0084	0.0142	0.1798
11	rs6483873	22721489	1.19	0.311838986457593	3.26	0.249891789602986	0.0506724302938522	0.0205254762791252	0.1294	0.0729	0.0063	0.0042	0.0229	0.0039	0.0041	0.0248	0.1473	0.0129	0.0152	0.0084	0.0826	0.0164	0.0073	0.0037	0.0035	0.0982	0.0816	0.0061	0.0087	0.0086	0.0247	0.0084	0.0142	0.1802
11	rs11821601	22723625	1.19	0.311838986457593	3.26	0.249891789602986	0.0501279933753337	0.0180566899876586	0.1294	0.0729	0.0063	0.0041	0.0229	0.0039	0.0041	0.0248	0.1474	0.0129	0.0152	0.0084	0.0826	0.0164	0.0073	0.0037	0.0035	0.0981	0.0816	0.0061	0.0087	0.0085	0.0247	0.0084	0.0142	0.1802
11	rs66516652	22725729	1.19	0.311838986457593	3.26	0.249891789602986	0.0497508773924854	0.022636058365174	0.1295	0.0727	0.0063	0.0041	0.0229	0.0039	0.0041	0.0248	0.1476	0.0129	0.0152	0.0085	0.0826	0.0164	0.0073	0.0036	0.0035	0.0981	0.0816	0.0061	0.0087	0.0085	0.0247	0.0084	0.0142	0.1802
11	rs77530253	22759539	1.19	0.311838986457593	3.26	0.249891789602986	0.0416858372200304	0.0231042878946298	0.13	0.0727	0.0063	0.0041	0.0228	0.0039	0.0042	0.0246	0.1476	0.0129	0.0151	0.0084	0.0824	0.0164	0.0073	0.0035	0.0035	0.098	0.0814	0.0061	0.0089	0.0085	0.0249	0.0083	0.0142	0.1803
11	rs116961964	22761978	1.19	0.311838986457593	3.25	0.261729658797372	0.0400550546804804	0.0221724280172916	0.1301	0.0727	0.0063	0.0041	0.0228	0.0039	0.0042	0.0246	0.1476	0.0129	0.0151	0.0083	0.0824	0.0164	0.0073	0.0035	0.0035	0.098	0.0815	0.0061	0.0089	0.0085	0.0249	0.0083	0.0142	0.1803
11	rs79336030	22785294	1.18	0.345943801679723	3.21	0.313017210102667	0.0272047616576711	0.00726765541753995	0.131	0.0727	0.0063	0.0041	0.0228	0.0039	0.0042	0.0242	0.1476	0.0129	0.0151	0.0082	0.082	0.0165	0.0071	0.0034	0.0036	0.098	0.0812	0.0061	0.0091	0.0085	0.0251	0.0081	0.0142	0.1805
11	rs10734321	22786413	1.18	0.345943801679723	3.21	0.313017210102667	0.0257062710844935	0.00435936825361986	0.1311	0.0727	0.0063	0.0041	0.0228	0.0039	0.0042	0.0242	0.1476	0.0129	0.0151	0.0082	0.082	0.0165	0.0071	0.0034	0.0036	0.098	0.0812	0.0061	0.0091	0.0085	0.0251	0.0081	0.0142	0.1805
11	rs2896652	22790693	1.18	0.345943801679723	3.2	0.326850259155197	0.0252745681717353	0.00425069850254031	0.1309	0.0729	0.0064	0.0041	0.0228	0.004	0.0043	0.0239	0.1474	0.0129	0.0151	0.0082	0.0823	0.0165	0.0072	0.0034	0.0036	0.0981	0.0808	0.0061	0.0091	0.0085	0.0251	0.008	0.0142	0.1807
11	rs75720063	22794589	1.18	0.345943801679723	3.2	0.326850259155197	0.0231934255218912	0.00923135296761053	0.1312	0.0731	0.0065	0.004	0.0227	0.004	0.0044	0.0239	0.1478	0.0128	0.0151	0.0082	0.0824	0.0165	0.0073	0.0034	0.0035	0.0973	0.0806	0.0062	0.0091	0.0084	0.0252	0.0079	0.0142	0.1807
11	rs11601253	22798871	1.18	0.345943801679723	3.2	0.326850259155197	0.0229065017654365	0.00755764368860492	0.1314	0.0731	0.0065	0.004	0.0227	0.004	0.0044	0.0239	0.148	0.0127	0.0151	0.0082	0.0825	0.0165	0.0073	0.0034	0.0034	0.097	0.0805	0.0062	0.0091	0.0084	0.0252	0.0079	0.0141	0.1806
11	rs72973131	22799343	1.18	0.345943801679723	3.2	0.326850259155197	0.0229065017654365	0.00768022255884735	0.1313	0.0732	0.0065	0.004	0.0227	0.004	0.0044	0.024	0.148	0.0127	0.0151	0.0082	0.0824	0.0165	0.0073	0.0034	0.0035	0.097	0.0805	0.0062	0.0091	0.0084	0.0252	0.0079	0.0141	0.1806
11	rs11026787	22800257	1.18	0.345943801679723	3.2	0.326850259155197	0.022830421719692	0.0063438926156758	0.1312	0.0732	0.0065	0.004	0.0227	0.004	0.0044	0.024	0.148	0.0127	0.0151	0.0082	0.0824	0.0165	0.0073	0.0034	0.0035	0.097	0.0806	0.0062	0.0091	0.0085	0.0252	0.0079	0.0141	0.1807
11	rs11026789	22809587	1.18	0.345943801679723	3.2	0.326850259155197	0.0220981384460351	0.00953175162733542	0.1314	0.0732	0.0065	0.0039	0.0228	0.004	0.0044	0.0239	0.148	0.0127	0.0151	0.0082	0.0823	0.0165	0.0072	0.0034	0.0034	0.0968	0.0808	0.0063	0.0091	0.0086	0.0252	0.0078	0.0141	0.1809
11	rs72973146	22812930	1.18	0.345943801679723	3.19	0.341098255896361	0.0227071794448648	0.00417907186330334	0.1319	0.0731	0.0065	0.0039	0.0229	0.004	0.0045	0.0239	0.1478	0.0126	0.0151	0.008	0.0818	0.0165	0.007	0.0035	0.0034	0.0964	0.0811	0.0064	0.0092	0.0087	0.0252	0.0077	0.0141	0.1814
11	rs4922625	22814231	1.17	0.382518045708746	3.12	0.452863978564029	0.0259136806265421	0.00200912573058092	0.1325	0.0731	0.0064	0.0039	0.023	0.004	0.0046	0.0237	0.1475	0.0125	0.0152	0.0078	0.0812	0.0166	0.0067	0.0037	0.0034	0.0957	0.0815	0.0065	0.0093	0.0089	0.0251	0.0075	0.014	0.1821
11	rs4997337	22814385	1.17	0.382518045708746	3.12	0.452863978564029	0.0254384115718689	0.00188016945180384	0.1328	0.0732	0.0065	0.0039	0.0232	0.004	0.0045	0.0236	0.1475	0.0125	0.0152	0.0078	0.081	0.0166	0.0066	0.0037	0.0034	0.0955	0.0816	0.0065	0.0094	0.0089	0.0252	0.0072	0.0138	0.1824
11	rs78594643	22828273	1.17	0.382518045708746	3.12	0.452863978564029	0.038743817238347	0.000976344366481373	0.1318	0.0737	0.0066	0.0037	0.0236	0.0039	0.0044	0.024	0.1466	0.0123	0.0151	0.0076	0.081	0.0167	0.0064	0.0038	0.0034	0.0956	0.0817	0.0065	0.0094	0.0088	0.025	0.0071	0.0136	0.1841
11	rs1055320	22834189	1.17	0.382518045708746	3.12	0.452863978564029	0.0388404280125184	0.00101663408092616	0.1318	0.0737	0.0066	0.0037	0.0236	0.0039	0.0044	0.024	0.1465	0.0122	0.0151	0.0076	0.081	0.0167	0.0064	0.0038	0.0034	0.0956	0.0817	0.0065	0.0094	0.0088	0.025	0.0071	0.0136	0.1842
11	rs712022	22843155	1.17	0.382518045708746	3.12	0.452863978564029	0.0417148470653853	0.00284008063114408	0.1317	0.0738	0.0065	0.0037	0.0237	0.0039	0.0045	0.0241	0.1464	0.0122	0.0151	0.0076	0.081	0.0167	0.0064	0.0038	0.0034	0.0956	0.0817	0.0065	0.0095	0.0088	0.025	0.0072	0.0136	0.1843
11	rs117874941	22848169	1.17	0.382518045708746	3.12	0.452863978564029	0.0402104660705712	0.00151141186524608	0.1317	0.0737	0.0066	0.0037	0.0236	0.0039	0.0044	0.0241	0.1464	0.0122	0.015	0.0074	0.0813	0.0167	0.0064	0.0038	0.0034	0.0956	0.0817	0.0065	0.0094	0.0088	0.025	0.0071	0.0137	0.1843
11	rs116949044	22851016	1.17	0.382518045708746	3.11	0.470604638115432	0.0379089321677337	0.00130589991905459	0.1318	0.0736	0.0066	0.0037	0.0236	0.0039	0.0044	0.0242	0.1463	0.0122	0.015	0.0074	0.0814	0.0167	0.0064	0.0038	0.0034	0.0957	0.0818	0.0066	0.0094	0.0088	0.0251	0.0071	0.0137	0.1844
11	rs11026807	22856832	1.17	0.382518045708746	3.11	0.470604638115432	0.0380313227933197	0.00288361109680833	0.1319	0.0736	0.0066	0.0038	0.0234	0.0039	0.0044	0.0242	0.1463	0.0123	0.0148	0.007	0.0819	0.0166	0.0064	0.0037	0.0035	0.0957	0.0818	0.0066	0.0092	0.0088	0.0251	0.0071	0.0137	0.1844
11	rs61889476	22858569	1.17	0.382518045708746	3.1	0.488801954490689	0.0402812444830311	0.00313714458839784	0.132	0.0736	0.0066	0.0038	0.0234	0.0039	0.0044	0.0242	0.1463	0.0123	0.0148	0.007	0.0818	0.0165	0.0063	0.0038	0.0035	0.0957	0.0819	0.0066	0.0092	0.0088	0.0251	0.0071	0.0137	0.1844
11	rs9943488	22862090	1.17	0.382518045708746	3.09	0.50746005104726	0.0435256439607496	0.00337056561168834	0.132	0.0736	0.0066	0.0038	0.0234	0.0039	0.0043	0.0242	0.1465	0.0124	0.0147	0.007	0.0817	0.0165	0.0063	0.0038	0.0034	0.0958	0.082	0.0066	0.0092	0.0088	0.0251	0.0071	0.0137	0.1845
11	rs77245818	22863849	1.17	0.382518045708746	3.09	0.50746005104726	0.0425180483153028	0.00341834578833515	0.1319	0.0736	0.0066	0.0038	0.0234	0.0039	0.0043	0.0242	0.1465	0.0124	0.0148	0.007	0.0817	0.0165	0.0063	0.0038	0.0034	0.0958	0.082	0.0066	0.0092	0.0088	0.0251	0.0071	0.0137	0.1845
11	rs75170324	22864086	1.17	0.382518045708746	3.08	0.526582953384854	0.0457283664372158	0.00391630693271097	0.1319	0.0736	0.0066	0.0039	0.0234	0.0039	0.0043	0.0242	0.1465	0.0124	0.0148	0.007	0.0818	0.0165	0.0063	0.0038	0.0034	0.0957	0.082	0.0066	0.0091	0.0088	0.0251	0.0071	0.0137	0.1845
11	rs11603908	22866406	1.17	0.382518045708746	3.08	0.526582953384854	0.0455432552654452	0.00361312759372091	0.1319	0.0736	0.0066	0.0039	0.0234	0.0039	0.0043	0.0242	0.1465	0.0124	0.0148	0.007	0.0818	0.0165	0.0063	0.0038	0.0034	0.0957	0.082	0.0066	0.0091	0.0088	0.0251	0.0071	0.0137	0.1845
11	rs116888783	22878095	1.17	0.382518045708746	3.08	0.526582953384854	0.045297233905929	0.0029569681568497	0.1319	0.0735	0.0066	0.0039	0.0235	0.0039	0.0043	0.0242	0.1465	0.0124	0.0148	0.007	0.0819	0.0165	0.0063	0.0038	0.0034	0.0956	0.082	0.0066	0.0091	0.0088	0.0252	0.007	0.0136	0.1847
11	rs112966696	22878845	1.17	0.382518045708746	3.09	0.50746005104726	0.0453586542858226	0.00329174442220662	0.1319	0.0735	0.0066	0.0039	0.0235	0.0039	0.0043	0.0242	0.1465	0.0124	0.0148	0.007	0.0819	0.0166	0.0063	0.0038	0.0034	0.0955	0.082	0.0065	0.0091	0.0088	0.0252	0.007	0.0136	0.1847
11	rs3213706	22881002	1.17	0.382518045708746	3.09	0.50746005104726	0.0457592679401495	0.00333891531445739	0.1319	0.0735	0.0066	0.0039	0.0236	0.0038	0.0043	0.0242	0.1465	0.0124	0.0148	0.007	0.0819	0.0166	0.0063	0.0038	0.0034	0.0954	0.082	0.0065	0.0091	0.0087	0.0252	0.007	0.0137	0.1847
11	rs1860678	22881542	1.17	0.382518045708746	3.09	0.50746005104726	0.0463023435208114	0.00318309897680004	0.1321	0.0737	0.0065	0.0039	0.0235	0.0038	0.0043	0.0244	0.1464	0.0124	0.0147	0.007	0.0816	0.0166	0.0063	0.0038	0.0035	0.0954	0.0818	0.0066	0.0091	0.0088	0.0251	0.007	0.0136	0.1849
11	rs72865353	22883201	1.17	0.382518045708746	3.09	0.50746005104726	0.0510375912959702	0.00522152476761984	0.1321	0.074	0.0066	0.004	0.0234	0.0038	0.0041	0.025	0.1467	0.0124	0.0145	0.007	0.0808	0.0168	0.0064	0.0038	0.0038	0.0954	0.0812	0.0066	0.0092	0.0089	0.0249	0.0068	0.0135	0.1851
11	rs112996329	22892505	1.17	0.382518045708746	3.09	0.50746005104726	0.0646404409952639	0.00738776296259432	0.1322	0.0741	0.0066	0.004	0.0233	0.0037	0.004	0.0253	0.1469	0.0124	0.0145	0.007	0.0804	0.0169	0.0065	0.0038	0.0039	0.0954	0.0808	0.0067	0.0093	0.009	0.0248	0.0067	0.0134	0.1852
11	rs2470310	22899302	1.17	0.382518045708746	3.09	0.50746005104726	0.0685306853321679	0.0112273387956379	0.1322	0.0742	0.0066	0.004	0.0233	0.0037	0.004	0.0254	0.147	0.0124	0.0145	0.007	0.0803	0.0169	0.0065	0.0038	0.004	0.0954	0.0807	0.0067	0.0093	0.009	0.0247	0.0067	0.0134	0.1852
11	rs79559696	22903133	1.17	0.382518045708746	3.09	0.50746005104726	0.0668651030667458	0.0115895461015535	0.1322	0.0742	0.0066	0.004	0.0233	0.0037	0.004	0.0254	0.1469	0.0124	0.0145	0.007	0.0804	0.0169	0.0065	0.0038	0.004	0.0953	0.0807	0.0067	0.0093	0.009	0.0248	0.0067	0.0134	0.1852
11	rs72865388	22906480	1.17	0.382518045708746	3.09	0.50746005104726	0.0668451990292418	0.0138517107630703	0.1322	0.0741	0.0066	0.004	0.0233	0.0037	0.004	0.0254	0.1469	0.0124	0.0145	0.007	0.0804	0.0169	0.0065	0.0038	0.004	0.0953	0.0807	0.0067	0.0093	0.009	0.0248	0.0067	0.0134	0.1851
11	rs2429763	22910051	1.17	0.382518045708746	3.12	0.452863978564029	0.0669646814555478	0.014389471215518	0.1322	0.0741	0.0066	0.004	0.0233	0.0037	0.004	0.0254	0.1469	0.0124	0.0145	0.007	0.0804	0.0169	0.0065	0.0038	0.004	0.0953	0.0807	0.0067	0.0093	0.009	0.0248	0.0067	0.0134	0.1851
11	rs72868823	22927488	1.17	0.382518045708746	3.13	0.435575753324506	0.0736679034301015	0.0114379161569469	0.1319	0.0746	0.0066	0.004	0.0229	0.0037	0.0038	0.0254	0.1469	0.0124	0.0145	0.0069	0.0802	0.0169	0.0065	0.0038	0.0042	0.0955	0.0799	0.007	0.0096	0.0091	0.0247	0.0066	0.0135	0.1854
11	rs12789513	22937489	1.17	0.382518045708746	3.16	0.386381943985473	0.0790260833122844	0.0127430628640158	0.1319	0.0747	0.0066	0.004	0.0228	0.0037	0.0038	0.0254	0.1469	0.0124	0.0145	0.0069	0.0801	0.0169	0.0065	0.0038	0.0043	0.0956	0.0797	0.007	0.0097	0.0092	0.0247	0.0066	0.0135	0.1854
11	rs77116359	22938620	1.17	0.382518045708746	3.17	0.370859203571921	0.0869668243518729	0.0147651151954679	0.1319	0.0748	0.0066	0.004	0.0228	0.0037	0.0038	0.0254	0.1469	0.0123	0.0144	0.0069	0.0801	0.0169	0.0065	0.0038	0.0043	0.0956	0.0796	0.0071	0.0097	0.0092	0.0247	0.0066	0.0135	0.1854
11	rs10766982	22942764	1.17	0.382518045708746	3.19	0.341098255896361	0.130586247872273	0.0322534096189014	0.1319	0.0751	0.0066	0.004	0.0226	0.0037	0.0037	0.0254	0.1468	0.0121	0.0144	0.0069	0.0799	0.0169	0.0065	0.0038	0.0044	0.0958	0.0791	0.0072	0.0099	0.0093	0.0246	0.0067	0.0135	0.1856
11	rs2403778	22947196	1.17	0.382518045708746	3.19	0.341098255896361	0.131498689558699	0.0423964746486491	0.1319	0.0752	0.0066	0.004	0.0225	0.0037	0.0037	0.0255	0.1468	0.012	0.0144	0.007	0.0799	0.0169	0.0066	0.0038	0.0045	0.0957	0.079	0.0073	0.0099	0.0094	0.0247	0.0067	0.0135	0.1856
11	rs80282259	22947200	1.17	0.382518045708746	3.23	0.286575202599778	0.13583861042445	0.0472743959780184	0.1319	0.0752	0.0066	0.004	0.0226	0.0037	0.0037	0.0255	0.1468	0.0121	0.0144	0.007	0.0799	0.0169	0.0066	0.0038	0.0045	0.0957	0.079	0.0073	0.0099	0.0094	0.0248	0.0067	0.0133	0.1855
11	rs77267842	22960668	1.17	0.382518045708746	3.25	0.261729658797372	0.165968426194661	0.0420571097345026	0.1317	0.0752	0.0066	0.004	0.0227	0.0037	0.0036	0.0257	0.1469	0.0121	0.0144	0.007	0.0803	0.017	0.0065	0.0038	0.0046	0.0957	0.0784	0.0072	0.0104	0.0094	0.0248	0.0068	0.0133	0.1849
11	rs10833863	22970811	1.17	0.382518045708746	3.27	0.2384362992664	0.200969482526601	0.0540125712744071	0.1316	0.0753	0.0066	0.0039	0.0227	0.0037	0.0036	0.0258	0.1468	0.0121	0.0144	0.0071	0.0807	0.0171	0.0065	0.0038	0.0046	0.0956	0.0779	0.0072	0.0108	0.0094	0.0251	0.0068	0.0133	0.1845
11	rs2433519	22972725	1.17	0.382518045708746	3.28	0.227357389834261	0.191639123903327	0.0507784792821353	0.1316	0.0752	0.0066	0.0039	0.0228	0.0036	0.0036	0.0259	0.1463	0.0121	0.0145	0.0071	0.0809	0.0172	0.0065	0.0039	0.0046	0.0959	0.0777	0.0073	0.0109	0.0094	0.0251	0.0068	0.0134	0.1842
11	rs72870633	22979023	1.17	0.382518045708746	3.28	0.227357389834261	0.202536019329577	0.0469774772647228	0.1315	0.0752	0.0066	0.0039	0.0228	0.0037	0.0035	0.0259	0.1459	0.0121	0.0145	0.0071	0.0808	0.0174	0.0065	0.004	0.0046	0.0962	0.0776	0.0073	0.0109	0.0094	0.0252	0.0068	0.0135	0.1837
11	rs60922845	23005212	1.17	0.382518045708746	3.28	0.227357389834261	0.223569733223246	0.0530707769912157	0.1316	0.0753	0.0066	0.0038	0.0229	0.0037	0.0035	0.026	0.1457	0.0121	0.0145	0.007	0.0806	0.0175	0.0065	0.004	0.0046	0.0959	0.0772	0.0073	0.0113	0.0094	0.0253	0.0068	0.0136	0.1837
11	rs79145922	23012373	1.17	0.382518045708746	3.28	0.227357389834261	0.234289969639181	0.0548345780143879	0.1317	0.0753	0.0066	0.0038	0.0229	0.0037	0.0035	0.026	0.1455	0.0122	0.0146	0.007	0.0807	0.0176	0.0065	0.004	0.0045	0.0957	0.0771	0.0073	0.0115	0.0095	0.0254	0.0068	0.0136	0.1837
11	rs11026881	23016327	1.17	0.382518045708746	3.29	0.21664916022799	0.23527060808898	0.0540756121789229	0.1317	0.0753	0.0066	0.0038	0.0229	0.0037	0.0035	0.026	0.1455	0.0122	0.0146	0.007	0.0807	0.0176	0.0065	0.004	0.0045	0.0957	0.077	0.0073	0.0116	0.0095	0.0254	0.0068	0.0137	0.1837
11	rs11026889	23021443	1.17	0.382518045708746	3.29	0.21664916022799	0.251711563950364	0.059944021356408	0.1319	0.0754	0.0066	0.0038	0.0229	0.0036	0.0035	0.026	0.1452	0.0122	0.0146	0.007	0.0806	0.0177	0.0065	0.0041	0.0044	0.0955	0.0768	0.0074	0.0118	0.0095	0.0254	0.0069	0.0137	0.1837
11	rs118051749	23034003	1.18	0.345943801679723	3.28	0.227357389834261	0.280936151804793	0.0843724367190833	0.1324	0.0754	0.0065	0.0037	0.0231	0.0036	0.0033	0.0259	0.1442	0.0122	0.0147	0.0071	0.0813	0.0181	0.0067	0.0041	0.0039	0.0945	0.0769	0.0076	0.0125	0.0096	0.0257	0.0068	0.0136	0.1833
11	rs75458019	23040052	1.18	0.345943801679723	3.28	0.227357389834261	0.337058733139327	0.106345498243256	0.1326	0.0755	0.0064	0.0036	0.0232	0.0035	0.0033	0.026	0.1438	0.0122	0.0147	0.0071	0.0817	0.0181	0.0068	0.0041	0.0037	0.0939	0.0769	0.0077	0.0127	0.0097	0.0258	0.0068	0.0135	0.1833
11	rs17234161	23040284	1.18	0.345943801679723	3.28	0.227357389834261	0.337369423048941	0.106096057113032	0.1326	0.0755	0.0064	0.0036	0.0232	0.0035	0.0033	0.026	0.1438	0.0122	0.0147	0.0071	0.0817	0.0181	0.0068	0.0041	0.0037	0.0939	0.0769	0.0077	0.0127	0.0097	0.0258	0.0068	0.0135	0.1833
11	rs12279383	23042200	1.18	0.345943801679723	3.28	0.227357389834261	0.339340578298048	0.107095176384412	0.1326	0.0755	0.0064	0.0036	0.0232	0.0035	0.0033	0.026	0.1438	0.0122	0.0147	0.0071	0.0817	0.0181	0.0068	0.0041	0.0036	0.0939	0.0769	0.0077	0.0127	0.0097	0.0258	0.0068	0.0135	0.1833
11	rs75541892	23043523	1.18	0.345943801679723	3.28	0.227357389834261	0.341630413738122	0.108768377832217	0.1326	0.0755	0.0064	0.0036	0.0232	0.0035	0.0033	0.026	0.1438	0.0122	0.0147	0.0071	0.0817	0.0181	0.0068	0.0041	0.0036	0.0939	0.0769	0.0077	0.0127	0.0097	0.0258	0.0068	0.0135	0.1833
11	rs10833905	23044592	1.18	0.345943801679723	3.28	0.227357389834261	0.35182158169188	0.112059669825211	0.1327	0.0755	0.0064	0.0036	0.0232	0.0035	0.0033	0.026	0.1438	0.0121	0.0147	0.0071	0.0817	0.0181	0.0068	0.0041	0.0036	0.0939	0.0769	0.0078	0.0127	0.0097	0.0258	0.0068	0.0135	0.1833
11	rs1593599	23059183	1.18	0.345943801679723	3.28	0.227357389834261	0.403659497164246	0.132213795627726	0.1326	0.0754	0.0064	0.0036	0.0232	0.0035	0.0032	0.026	0.1436	0.0122	0.0147	0.0072	0.0816	0.0181	0.0068	0.0041	0.0036	0.0938	0.077	0.0078	0.0131	0.0097	0.0259	0.0069	0.0136	0.1832
11	rs114486668	23063745	1.18	0.345943801679723	3.27	0.2384362992664	0.420231161031453	0.134296993550187	0.1327	0.0755	0.0063	0.0036	0.0233	0.0035	0.0032	0.026	0.1437	0.0123	0.0148	0.0071	0.0813	0.0182	0.0068	0.0041	0.0035	0.0936	0.077	0.0078	0.0132	0.0098	0.0259	0.0069	0.0136	0.1832
11	rs7122227	23071061	1.18	0.345943801679723	3.27	0.2384362992664	0.433598227093624	0.13859106180516	0.1327	0.0755	0.0063	0.0036	0.0233	0.0035	0.0032	0.026	0.1437	0.0123	0.0148	0.0071	0.0811	0.0182	0.0069	0.004	0.0034	0.0935	0.077	0.0078	0.0132	0.0098	0.0259	0.0069	0.0136	0.1832
11	rs7949489	23076672	1.18	0.345943801679723	3.27	0.2384362992664	0.444250526957	0.142006145387701	0.1327	0.0755	0.0063	0.0035	0.0233	0.0035	0.0032	0.026	0.144	0.0123	0.0148	0.0071	0.0813	0.0182	0.0069	0.0041	0.0034	0.0934	0.0769	0.0079	0.0133	0.0098	0.0259	0.0069	0.0136	0.1832
11	rs1426841	23081179	1.18	0.345943801679723	3.27	0.2384362992664	0.447530815807217	0.147232115951566	0.1326	0.0755	0.0063	0.0035	0.0233	0.0035	0.0032	0.026	0.1441	0.0123	0.0148	0.0071	0.0813	0.0182	0.0069	0.004	0.0034	0.0933	0.0768	0.0079	0.0133	0.0098	0.0259	0.0069	0.0135	0.183
11	rs875248	23082825	1.18	0.345943801679723	3.25	0.261729658797372	0.43136574333206	0.146106516385319	0.1325	0.0754	0.0063	0.0035	0.0233	0.0034	0.0032	0.026	0.1441	0.0124	0.0149	0.0071	0.0813	0.0182	0.0069	0.004	0.0034	0.0934	0.0769	0.0079	0.0133	0.0098	0.0259	0.0069	0.0136	0.1831
11	rs56930470	23093707	1.18	0.345943801679723	3.25	0.261729658797372	0.441694214094478	0.160978777219812	0.1327	0.0754	0.0062	0.0034	0.0233	0.0034	0.0032	0.0259	0.144	0.0124	0.0147	0.0071	0.0816	0.0182	0.0069	0.004	0.0033	0.0933	0.0769	0.0079	0.0132	0.0098	0.0259	0.0069	0.0138	0.183
11	rs11026964	23096814	1.19	0.311838986457593	3.25	0.261729658797372	0.433421770963346	0.155102107123548	0.1327	0.0754	0.0062	0.0034	0.0233	0.0033	0.0032	0.0258	0.1439	0.0124	0.0147	0.0071	0.0818	0.0182	0.0069	0.0039	0.0033	0.0933	0.0769	0.0079	0.0132	0.0098	0.0259	0.0069	0.0139	0.1828
11	rs79892113	23107140	1.19	0.311838986457593	3.25	0.261729658797372	0.427735528371734	0.146200197156492	0.1328	0.0754	0.0062	0.0034	0.0233	0.0033	0.0031	0.0258	0.1439	0.0124	0.0147	0.0071	0.0819	0.0182	0.0069	0.0039	0.0033	0.0933	0.077	0.0079	0.0132	0.0098	0.0259	0.0069	0.0139	0.1828
11	rs890494	23121843	1.2	0.280131383133392	3.25	0.261729658797372	0.0492618688310645	0.198741025907447	0.1347	0.0759	0.0056	0.0029	0.0245	0.0031	0.0028	0.0232	0.1442	0.0128	0.0168	0.0073	0.086	0.0193	0.0066	0.0031	0.0028	0.0896	0.0787	0.0079	0.0119	0.0093	0.0266	0.0064	0.0152	0.1798
11	rs6483899	23125029	1.2	0.280131383133392	3.25	0.261729658797372	0.0325692195196625	0.174056350721269	0.1347	0.0758	0.0056	0.0029	0.0244	0.0031	0.0028	0.0232	0.1441	0.0127	0.0168	0.0073	0.0861	0.0193	0.0067	0.0031	0.0028	0.0896	0.0791	0.0079	0.0114	0.0093	0.0267	0.0064	0.0154	0.1795
11	rs11026991	23129682	1.2	0.280131383133392	3.26	0.249891789602986	0.0205170364071149	0.183207028072746	0.1347	0.0758	0.0055	0.0029	0.0244	0.0031	0.0028	0.0232	0.144	0.0128	0.0169	0.0074	0.0861	0.0193	0.0067	0.0031	0.0027	0.0896	0.0799	0.0079	0.0107	0.0092	0.0268	0.0064	0.0154	0.1797
11	rs12273453	23139558	1.2	0.280131383133392	3.27	0.2384362992664	0.0189613572057407	0.175553532120701	0.1345	0.0758	0.0055	0.0028	0.0244	0.0031	0.0028	0.0232	0.1439	0.0128	0.0169	0.0075	0.0861	0.0193	0.0067	0.0031	0.0027	0.0893	0.0802	0.0079	0.0106	0.0092	0.0267	0.0064	0.0155	0.1798
11	rs116941550	23153735	1.2	0.280131383133392	3.27	0.2384362992664	0.0197965226765998	0.199262679447104	0.1344	0.0757	0.0055	0.0028	0.0244	0.0031	0.0028	0.0232	0.1438	0.0129	0.0169	0.0075	0.0861	0.0193	0.0067	0.0032	0.0027	0.0892	0.0804	0.0079	0.0106	0.0092	0.0267	0.0063	0.0155	0.1798
11	rs4409819	23156318	1.2	0.280131383133392	3.27	0.2384362992664	0.0198823434213502	0.189635846206003	0.1344	0.0757	0.0055	0.0028	0.0244	0.0031	0.0028	0.0231	0.1438	0.0129	0.0169	0.0075	0.086	0.0194	0.0067	0.0032	0.0027	0.0892	0.0805	0.0079	0.0106	0.0092	0.0267	0.0063	0.0156	0.1798
11	rs117658282	23156863	1.2	0.280131383133392	3.26	0.249891789602986	0.0208353820360626	0.206613737835211	0.1343	0.0757	0.0055	0.0028	0.0245	0.0031	0.0028	0.0231	0.1437	0.013	0.0169	0.0075	0.086	0.0194	0.0067	0.0032	0.0027	0.0892	0.0804	0.0079	0.0107	0.0092	0.0267	0.0063	0.0156	0.1798
11	rs77725440	23161263	1.2	0.280131383133392	3.26	0.249891789602986	0.0179518596407605	0.203137143679258	0.1344	0.0758	0.0055	0.0028	0.0245	0.0031	0.0028	0.023	0.1437	0.013	0.0169	0.0075	0.0859	0.0193	0.0067	0.0032	0.0027	0.0891	0.0808	0.0079	0.0106	0.0092	0.0267	0.0063	0.0156	0.1797
11	rs4497407	23163357	1.2	0.280131383133392	3.26	0.249891789602986	0.0227640008789151	0.2135186814323	0.1359	0.0766	0.0054	0.0026	0.0245	0.0031	0.0026	0.0229	0.1434	0.0129	0.017	0.0071	0.0861	0.0192	0.0065	0.0028	0.0027	0.0885	0.0817	0.0079	0.0109	0.009	0.027	0.0063	0.0158	0.1785
11	rs80082890	23163698	1.2	0.280131383133392	3.26	0.249891789602986	0.0288202746872141	0.263519975462864	0.1362	0.0771	0.0054	0.0027	0.0245	0.0031	0.0026	0.0236	0.1431	0.013	0.0172	0.0069	0.0857	0.0192	0.0064	0.0026	0.0027	0.0881	0.082	0.0077	0.0109	0.0089	0.0269	0.0062	0.0158	0.1781
11	rs72866966	23165946	1.2	0.280131383133392	3.26	0.249891789602986	0.0479896958744767	0.38793109929597	0.1365	0.078	0.0053	0.0026	0.0243	0.003	0.0025	0.0245	0.143	0.013	0.0174	0.0067	0.0862	0.0191	0.0062	0.0023	0.0026	0.086	0.0832	0.0076	0.0111	0.0088	0.0268	0.0061	0.0158	0.1784
11	rs4076306	23171794	1.2	0.280131383133392	3.26	0.249891789602986	0.0511708148365153	0.382434387198341	0.1367	0.0782	0.0052	0.0025	0.0243	0.003	0.0024	0.0246	0.143	0.013	0.0174	0.0066	0.0861	0.0191	0.0061	0.0023	0.0026	0.0857	0.0834	0.0075	0.0111	0.0088	0.0268	0.006	0.0158	0.1785
11	rs75816907	23175126	1.2	0.280131383133392	3.26	0.249891789602986	0.0498163249016025	0.376832579152721	0.1367	0.0782	0.0052	0.0026	0.0243	0.003	0.0024	0.0246	0.143	0.013	0.0174	0.0066	0.0861	0.0191	0.0061	0.0023	0.0027	0.0857	0.0834	0.0075	0.0111	0.0087	0.0268	0.006	0.0158	0.1785
11	rs117995720	23178893	1.2	0.280131383133392	3.26	0.249891789602986	0.0488083976559253	0.373153176008252	0.1367	0.0782	0.0052	0.0026	0.0243	0.003	0.0024	0.0247	0.143	0.0131	0.0174	0.0066	0.0861	0.0191	0.0062	0.0023	0.0027	0.0856	0.0833	0.0075	0.0111	0.0087	0.0267	0.006	0.0157	0.1785
11	rs79757685	23178973	1.2	0.280131383133392	3.26	0.249891789602986	0.0439151720085193	0.370242261259299	0.1367	0.0782	0.0053	0.0026	0.0242	0.003	0.0024	0.0247	0.143	0.0131	0.0175	0.0066	0.0861	0.0191	0.0062	0.0023	0.0027	0.0856	0.0833	0.0075	0.0111	0.0087	0.0268	0.006	0.0158	0.1784
11	rs117722264	23189583	1.2	0.280131383133392	3.26	0.249891789602986	0.0434808507615707	0.41130384207908	0.1367	0.0785	0.0053	0.0026	0.0242	0.003	0.0024	0.0247	0.1431	0.0131	0.0176	0.0065	0.0862	0.0192	0.0062	0.0023	0.0027	0.0851	0.0836	0.0075	0.0111	0.0087	0.0269	0.0059	0.0157	0.1783
11	rs7123639	23193026	1.2	0.280131383133392	3.26	0.249891789602986	0.0432722320276809	0.413518225962656	0.1367	0.0786	0.0053	0.0025	0.0242	0.003	0.0024	0.0247	0.1431	0.0131	0.0177	0.0065	0.0863	0.0192	0.0061	0.0023	0.0026	0.0849	0.0837	0.0075	0.0111	0.0087	0.027	0.0059	0.0156	0.1782
11	rs2449442	23197362	1.19	0.311838986457593	3.25	0.261729658797372	0.0523803609939897	0.483701888811307	0.137	0.0792	0.0052	0.0025	0.0242	0.003	0.0024	0.0249	0.1434	0.0131	0.0177	0.0061	0.0864	0.0192	0.0062	0.0022	0.0026	0.0837	0.0839	0.0075	0.011	0.0085	0.0275	0.0058	0.0156	0.1782
11	rs12420539	23200462	1.19	0.311838986457593	3.25	0.261729658797372	0.0507552665097089	0.490099148503449	0.137	0.0792	0.0052	0.0025	0.0242	0.003	0.0024	0.0249	0.1436	0.0131	0.0178	0.0061	0.086	0.0193	0.0062	0.0022	0.0026	0.0838	0.0839	0.0075	0.0109	0.0085	0.0275	0.0058	0.0156	0.1782
11	rs78040582	23203909	1.19	0.311838986457593	3.25	0.261729658797372	0.0509212122792706	0.494877048810358	0.137	0.0792	0.0052	0.0025	0.0242	0.003	0.0024	0.0249	0.1436	0.0131	0.0178	0.0061	0.086	0.0193	0.0062	0.0022	0.0026	0.0838	0.0839	0.0075	0.0109	0.0085	0.0275	0.0058	0.0156	0.1782
11	rs72870238	23212048	1.19	0.311838986457593	3.25	0.261729658797372	0.0568358974722665	0.564238360710182	0.1371	0.0794	0.0051	0.0024	0.0242	0.003	0.0024	0.0249	0.1435	0.0131	0.0179	0.006	0.0861	0.0194	0.0063	0.0022	0.0026	0.0839	0.0837	0.0075	0.0109	0.0083	0.0278	0.0059	0.0156	0.178
11	rs16910820	23214382	1.19	0.311838986457593	3.25	0.261729658797372	0.058551505983648	0.604402374100323	0.1371	0.0795	0.0051	0.0023	0.0242	0.003	0.0023	0.0249	0.1435	0.0131	0.018	0.006	0.0859	0.0194	0.0063	0.0022	0.0025	0.0839	0.0837	0.0075	0.0109	0.0083	0.0279	0.0059	0.0156	0.178
11	rs72870261	23219092	1.19	0.311838986457593	3.25	0.261729658797372	0.0607111980662835	0.641422984042132	0.1372	0.0796	0.005	0.0023	0.0243	0.003	0.0023	0.025	0.1435	0.0131	0.0181	0.006	0.086	0.0194	0.0062	0.0022	0.0025	0.0838	0.0836	0.0074	0.0109	0.0082	0.0279	0.0059	0.0156	0.1779
11	rs12799431	23224072	1.19	0.311838986457593	3.25	0.261729658797372	0.0646209738400045	0.651050070949154	0.1373	0.0796	0.005	0.0023	0.0243	0.003	0.0023	0.0251	0.1434	0.0131	0.0181	0.006	0.086	0.0194	0.0062	0.0022	0.0025	0.0838	0.0836	0.0074	0.0109	0.0082	0.0279	0.0059	0.0156	0.1779
11	rs1600957	23224235	1.19	0.311838986457593	3.25	0.261729658797372	0.0646209738400045	0.65090395867727	0.1373	0.0796	0.005	0.0023	0.0243	0.003	0.0023	0.0251	0.1434	0.0131	0.0181	0.006	0.086	0.0194	0.0062	0.0022	0.0025	0.0838	0.0836	0.0074	0.0109	0.0082	0.0279	0.0059	0.0156	0.1779
11	rs2403820	23228998	1.19	0.311838986457593	3.25	0.261729658797372	0.0675040820664571	0.635314044445478	0.1373	0.0797	0.005	0.0023	0.0243	0.003	0.0023	0.0251	0.1433	0.0131	0.0181	0.006	0.0859	0.0193	0.0062	0.0022	0.0025	0.084	0.0836	0.0074	0.0109	0.0083	0.0279	0.006	0.0156	0.178
11	rs78348448	23231539	1.19	0.311838986457593	3.25	0.261729658797372	0.0676243335459699	0.635604637377747	0.1373	0.0797	0.005	0.0023	0.0243	0.003	0.0023	0.0251	0.1433	0.0131	0.0181	0.006	0.0859	0.0193	0.0062	0.0022	0.0025	0.084	0.0836	0.0074	0.0109	0.0083	0.0279	0.006	0.0156	0.178
11	rs11602836	23232884	1.19	0.311838986457593	3.25	0.261729658797372	0.0676644484792497	0.635749945461327	0.1373	0.0797	0.005	0.0023	0.0243	0.003	0.0023	0.0251	0.1433	0.0131	0.0181	0.006	0.0859	0.0193	0.0062	0.0022	0.0025	0.084	0.0836	0.0074	0.0109	0.0083	0.0279	0.006	0.0156	0.178
11	rs79565094	23238594	1.19	0.311838986457593	3.25	0.261729658797372	0.0755921790267823	0.685740995702516	0.1373	0.0797	0.005	0.0023	0.0243	0.003	0.0023	0.0251	0.1433	0.0131	0.0181	0.006	0.086	0.0193	0.0062	0.002	0.0025	0.084	0.0836	0.0074	0.0109	0.0083	0.0279	0.006	0.0156	0.178
11	rs922858	23247163	1.19	0.311838986457593	3.25	0.261729658797372	0.121847014532726	0.710086107020422	0.1377	0.0814	0.0052	0.0023	0.0244	0.0025	0.0021	0.0255	0.1421	0.0129	0.0186	0.0059	0.0843	0.0193	0.0062	0.0024	0.0028	0.0852	0.0823	0.0074	0.011	0.0082	0.0272	0.0064	0.0162	0.1773
11	rs72873687	23247267	1.19	0.311838986457593	3.25	0.261729658797372	0.122400698039561	0.712620530596029	0.1378	0.0814	0.0052	0.0023	0.0244	0.0025	0.0021	0.0255	0.1421	0.0129	0.0186	0.0059	0.0843	0.0193	0.0062	0.0024	0.0028	0.0852	0.0823	0.0074	0.011	0.0082	0.0272	0.0064	0.0162	0.1773
11	rs117839124	23251251	1.19	0.311838986457593	3.25	0.261729658797372	0.121265842873571	0.708745169538793	0.1382	0.0811	0.0052	0.0023	0.0244	0.0025	0.0021	0.0255	0.1418	0.0128	0.0186	0.0059	0.084	0.0192	0.0062	0.0024	0.0029	0.0853	0.0827	0.0074	0.011	0.0082	0.0272	0.0064	0.0163	0.177
11	rs80186728	23252367	1.19	0.311838986457593	3.25	0.261729658797372	0.120224004202054	0.708745169538793	0.1384	0.0811	0.0052	0.0023	0.0244	0.0024	0.0021	0.0256	0.1418	0.0128	0.0186	0.0059	0.084	0.0192	0.0062	0.0024	0.0029	0.0853	0.0828	0.0074	0.011	0.0082	0.0272	0.0065	0.0163	0.177
11	rs11027081	23256291	1.19	0.311838986457593	3.24	0.273955600409011	0.109315364069421	0.664084214370165	0.1388	0.0808	0.0053	0.0023	0.0243	0.0024	0.0021	0.0253	0.1416	0.0128	0.0186	0.006	0.0838	0.0191	0.0063	0.0024	0.0029	0.0855	0.0832	0.0074	0.011	0.0082	0.0272	0.0065	0.0164	0.1768
11	rs72877306	23274488	1.19	0.311838986457593	3.25	0.261729658797372	0.0915217990948148	0.623137288022792	0.1394	0.0805	0.0055	0.0023	0.0242	0.0024	0.0021	0.025	0.1408	0.0128	0.0189	0.0063	0.0839	0.0188	0.0061	0.0024	0.003	0.0854	0.0832	0.0074	0.0111	0.0083	0.0275	0.0065	0.0164	0.177
11	rs118169311	23275740	1.19	0.311838986457593	3.25	0.261729658797372	0.089826494502818	0.615482904557837	0.1394	0.0805	0.0055	0.0023	0.0242	0.0025	0.0021	0.0249	0.1406	0.0128	0.0189	0.0063	0.0839	0.0188	0.006	0.0025	0.003	0.0853	0.0832	0.0074	0.0111	0.0083	0.0275	0.0065	0.0164	0.1771
11	rs1384469	23278406	1.19	0.311838986457593	3.22	0.299593947381755	0.0900915716806251	0.607707143348125	0.1395	0.0805	0.0055	0.0023	0.0242	0.0025	0.0021	0.0249	0.1406	0.0128	0.019	0.0063	0.0839	0.0188	0.006	0.0025	0.003	0.0853	0.0832	0.0074	0.0111	0.0083	0.0275	0.0065	0.0164	0.1771
11	rs10834016	23288951	1.19	0.311838986457593	3.22	0.299593947381755	0.0927204591176123	0.603540964974916	0.1396	0.0805	0.0056	0.0023	0.0242	0.0025	0.0021	0.0249	0.1404	0.0129	0.019	0.0063	0.0839	0.0187	0.006	0.0025	0.003	0.0852	0.0832	0.0074	0.0111	0.0083	0.0276	0.0065	0.0164	0.1772
11	rs10834023	23296188	1.19	0.311838986457593	3.22	0.299593947381755	0.083566510239021	0.527536721652744	0.14	0.0815	0.0056	0.0023	0.0241	0.0025	0.0021	0.0247	0.1398	0.0128	0.0188	0.0063	0.0839	0.0186	0.006	0.0024	0.003	0.085	0.0832	0.0073	0.011	0.0082	0.0275	0.0064	0.0162	0.1779
11	rs79655515	23302761	1.19	0.311838986457593	3.22	0.299593947381755	0.0811066760205563	0.52448296337943	0.1401	0.0815	0.0056	0.0023	0.0241	0.0025	0.0021	0.0246	0.1398	0.0128	0.0188	0.0063	0.0838	0.0186	0.006	0.0024	0.003	0.085	0.0832	0.0073	0.011	0.0082	0.0275	0.0064	0.0162	0.178
11	rs75859465	23317611	1.19	0.311838986457593	3.22	0.299593947381755	0.0733291671662237	0.506804584956283	0.1418	0.0812	0.0056	0.0021	0.0239	0.0026	0.0022	0.0242	0.1393	0.0128	0.0187	0.0064	0.082	0.0188	0.0056	0.0024	0.0028	0.086	0.0827	0.0075	0.0109	0.0084	0.0275	0.006	0.0162	0.1794
11	rs11027134	23326081	1.19	0.311838986457593	3.22	0.299593947381755	0.0722352539835287	0.531708065718275	0.1418	0.0811	0.0056	0.0021	0.0239	0.0026	0.0022	0.0242	0.1393	0.0128	0.0186	0.0064	0.082	0.0188	0.0056	0.0024	0.0029	0.0861	0.0828	0.0075	0.0109	0.0083	0.0276	0.006	0.0162	0.1796
11	rs72881033	23335805	1.19	0.311838986457593	3.22	0.299593947381755	0.0760890946374921	0.560428179321498	0.1418	0.0812	0.0056	0.0021	0.0239	0.0026	0.0022	0.0242	0.1392	0.0128	0.0186	0.0063	0.082	0.0191	0.0055	0.0024	0.0028	0.0861	0.0826	0.0075	0.0108	0.0083	0.0275	0.006	0.0162	0.1798
11	rs11027140	23337374	1.19	0.311838986457593	3.23	0.286575202599778	0.0829471410490531	0.592083588769564	0.1419	0.0811	0.0056	0.0021	0.0239	0.0026	0.0022	0.0243	0.1392	0.0128	0.0186	0.0063	0.082	0.0192	0.0055	0.0024	0.0027	0.0861	0.0826	0.0075	0.0109	0.0083	0.0275	0.006	0.0161	0.1798
11	rs117509665	23353253	1.19	0.311838986457593	3.22	0.299593947381755	0.0856990991584789	0.605120438041011	0.1419	0.0811	0.0055	0.0021	0.0239	0.0026	0.0022	0.0242	0.1394	0.0128	0.0187	0.0063	0.0821	0.0193	0.0054	0.0024	0.0027	0.0862	0.0828	0.0075	0.0109	0.0083	0.0275	0.0059	0.0161	0.1796
11	rs11027157	23361059	1.19	0.311838986457593	3.23	0.286575202599778	0.0863314808606199	0.618801881233253	0.1419	0.0811	0.0055	0.0022	0.0239	0.0026	0.0022	0.0242	0.1395	0.0128	0.0187	0.0063	0.0821	0.0193	0.0053	0.0024	0.0026	0.0862	0.083	0.0075	0.0108	0.0083	0.0274	0.0059	0.0161	0.1795
11	rs4363600	23366964	1.2	0.280131383133392	3.21	0.313017210102667	0.0886039592612383	0.625741941972259	0.1419	0.0811	0.0056	0.0022	0.0239	0.0026	0.0022	0.0242	0.1396	0.0128	0.0186	0.0063	0.082	0.0194	0.0052	0.0024	0.0025	0.0862	0.0831	0.0076	0.0108	0.0083	0.0274	0.0059	0.016	0.1796
11	rs6483925	23378675	1.19	0.311838986457593	3.2	0.326850259155197	0.0846053415859562	0.6295087112637	0.1417	0.0812	0.0056	0.0022	0.024	0.0026	0.0022	0.024	0.1399	0.0129	0.0186	0.0063	0.0819	0.0195	0.0052	0.0024	0.0024	0.0862	0.0832	0.0076	0.0108	0.0083	0.0274	0.0059	0.016	0.1794
11	rs113479548	23379264	1.19	0.311838986457593	3.2	0.326850259155197	0.0840964448895241	0.620824184896765	0.1417	0.0812	0.0056	0.0022	0.024	0.0026	0.0022	0.024	0.1399	0.0128	0.0186	0.0063	0.082	0.0195	0.0052	0.0024	0.0024	0.0862	0.0832	0.0076	0.0108	0.0083	0.0274	0.0059	0.016	0.1794
11	rs75971177	23399304	1.19	0.311838986457593	3.19	0.341098255896361	0.0741353186354625	0.601245303958645	0.142	0.0808	0.0057	0.0021	0.0239	0.0026	0.0022	0.0238	0.1399	0.0129	0.0185	0.0064	0.0816	0.0196	0.0051	0.0024	0.0023	0.0863	0.0834	0.0076	0.0106	0.0082	0.0276	0.0059	0.0158	0.18
11	rs7104135	23415352	1.19	0.311838986457593	3.19	0.341098255896361	0.0726967617231868	0.597948947067944	0.1423	0.0804	0.0057	0.0022	0.0239	0.0026	0.0022	0.0237	0.1399	0.013	0.0185	0.0065	0.0812	0.0197	0.0051	0.0024	0.0021	0.0864	0.0835	0.0076	0.0104	0.0082	0.0277	0.0059	0.0156	0.1806
11	rs10767046	23425890	1.19	0.311838986457593	3.19	0.341098255896361	0.0626936726124323	0.570036199649745	0.1427	0.0801	0.0057	0.0022	0.0238	0.0026	0.0022	0.0233	0.1391	0.013	0.0183	0.0066	0.081	0.0201	0.0053	0.0024	0.0021	0.0859	0.0839	0.0075	0.0105	0.0081	0.0277	0.0059	0.0155	0.1818
11	rs12284538	23429071	1.19	0.311838986457593	3.19	0.341098255896361	0.0626936726124323	0.586802377242007	0.1428	0.0802	0.0057	0.0022	0.0238	0.0026	0.0022	0.0233	0.1389	0.0131	0.0182	0.0066	0.0809	0.0202	0.0053	0.0023	0.0021	0.0858	0.084	0.0075	0.0105	0.0081	0.0277	0.0059	0.0155	0.1819
11	rs116941313	23438670	1.19	0.311838986457593	3.18	0.355766254763284	0.0640968160952287	0.599668246421217	0.143	0.08	0.0057	0.0022	0.0237	0.0026	0.0022	0.0232	0.1387	0.0131	0.0182	0.0066	0.0809	0.0202	0.0053	0.0023	0.002	0.0858	0.0841	0.0076	0.0105	0.0081	0.0278	0.0059	0.0156	0.1821
11	rs6483938	23447428	1.19	0.311838986457593	3.19	0.341098255896361	0.0685913892840201	0.620824184896765	0.143	0.0799	0.0057	0.0022	0.0237	0.0026	0.0022	0.0232	0.1386	0.0131	0.0182	0.0065	0.0809	0.0202	0.0053	0.0023	0.002	0.0858	0.0841	0.0076	0.0105	0.0081	0.0279	0.0059	0.0156	0.1822
11	rs2199471	23448534	1.19	0.311838986457593	3.18	0.355766254763284	0.0660127297635556	0.62414990590903	0.1431	0.0799	0.0057	0.0022	0.0237	0.0026	0.0022	0.0231	0.1389	0.0131	0.0182	0.0065	0.0808	0.0202	0.0053	0.0022	0.002	0.0858	0.0841	0.0076	0.0105	0.0081	0.0279	0.0059	0.0156	0.1823
11	rs7107230	23460475	1.19	0.311838986457593	3.18	0.355766254763284	0.0886755791867965	0.681160788386756	0.1434	0.0798	0.0057	0.002	0.024	0.0026	0.0021	0.0227	0.1396	0.0132	0.0179	0.0065	0.0807	0.0202	0.0053	0.0016	0.0019	0.085	0.084	0.0077	0.0106	0.0079	0.0275	0.0059	0.0156	0.1843
11	rs55797381	23464776	1.19	0.311838986457593	3.18	0.355766254763284	0.10019744358581	0.688699650518275	0.1436	0.0799	0.0056	0.002	0.0239	0.0026	0.0021	0.0227	0.1398	0.0131	0.0179	0.0064	0.0806	0.0202	0.0053	0.0014	0.0019	0.0848	0.0839	0.0077	0.0106	0.0079	0.0274	0.0059	0.0156	0.1844
11	rs12789238	23469200	1.19	0.311838986457593	3.2	0.326850259155197	0.100947076366463	0.686036731509902	0.1437	0.08	0.0056	0.002	0.0239	0.0026	0.0021	0.0227	0.1399	0.0131	0.0179	0.0064	0.0806	0.0202	0.0053	0.0014	0.0019	0.0848	0.0839	0.0077	0.0106	0.0079	0.0274	0.0059	0.0156	0.1844
11	rs118185864	23475729	1.19	0.311838986457593	3.2	0.326850259155197	0.101258290893605	0.67673497278107	0.1437	0.08	0.0056	0.002	0.0239	0.0026	0.0021	0.0226	0.1399	0.0131	0.0179	0.0064	0.0806	0.0202	0.0053	0.0014	0.0019	0.0847	0.0839	0.0077	0.0105	0.0078	0.0274	0.0059	0.0157	0.1844
11	rs16911277	23481908	1.19	0.311838986457593	3.2	0.326850259155197	0.102143315704456	0.677029823050431	0.1438	0.08	0.0056	0.002	0.0238	0.0026	0.0021	0.0226	0.14	0.0131	0.0179	0.0064	0.0806	0.0203	0.0053	0.0014	0.0019	0.0846	0.0838	0.0077	0.0105	0.0078	0.0274	0.0059	0.0157	0.1844
11	rs75972697	23498329	1.19	0.311838986457593	3.21	0.313017210102667	0.12557704997202	0.645211504966924	0.1441	0.0801	0.0057	0.002	0.0238	0.0026	0.0021	0.0222	0.1396	0.0131	0.0177	0.0065	0.0801	0.0206	0.0054	0.0014	0.002	0.084	0.084	0.0076	0.0105	0.0078	0.0276	0.0062	0.0158	0.1847
11	rs1381713	23500771	1.19	0.311838986457593	3.2	0.326850259155197	0.129707867576844	0.641568600571146	0.1441	0.0801	0.0057	0.002	0.0238	0.0026	0.0021	0.0222	0.1396	0.0131	0.0177	0.0065	0.08	0.0206	0.0054	0.0014	0.002	0.0839	0.0841	0.0076	0.0105	0.0078	0.0276	0.0063	0.0158	0.1848
11	rs71490682	23506203	1.19	0.311838986457593	3.19	0.341098255896361	0.134444305595646	0.644191009472617	0.1441	0.0801	0.0057	0.002	0.0238	0.0026	0.0021	0.0222	0.1396	0.0131	0.0177	0.0065	0.08	0.0207	0.0054	0.0014	0.002	0.0839	0.084	0.0076	0.0105	0.0078	0.0276	0.0062	0.0158	0.1848
11	rs77316488	23518436	1.19	0.311838986457593	3.19	0.341098255896361	0.144741264052439	0.521156664447088	0.1439	0.0805	0.0061	0.0021	0.0236	0.003	0.0023	0.0222	0.139	0.0132	0.0177	0.0065	0.0795	0.0208	0.0057	0.0016	0.0022	0.083	0.0826	0.0075	0.0106	0.0077	0.0276	0.0063	0.0157	0.1864
11	rs16911396	23520285	1.19	0.311838986457593	3.19	0.341098255896361	0.150721147106618	0.504193557052435	0.1438	0.0806	0.0061	0.0022	0.0236	0.003	0.0023	0.0222	0.1388	0.0132	0.0178	0.0065	0.0794	0.0208	0.0057	0.0017	0.0022	0.0829	0.0823	0.0075	0.0107	0.0077	0.0276	0.0063	0.0157	0.1867
11	rs7120302	23521591	1.19	0.311838986457593	3.19	0.341098255896361	0.150621956339038	0.505017722189386	0.1438	0.0805	0.0061	0.0022	0.0236	0.003	0.0023	0.0222	0.1387	0.0132	0.0178	0.0066	0.0794	0.0208	0.0057	0.0017	0.0022	0.0828	0.0826	0.0075	0.0107	0.0077	0.0276	0.0063	0.0157	0.1867
11	rs76458912	23525886	1.19	0.311838986457593	3.19	0.341098255896361	0.150357636754725	0.495150429884833	0.1438	0.0806	0.0061	0.0022	0.0236	0.0031	0.0023	0.0222	0.1387	0.0132	0.0178	0.0066	0.0793	0.0208	0.0057	0.0017	0.0022	0.0828	0.0825	0.0075	0.0107	0.0077	0.0276	0.0063	0.0157	0.1867
11	rs10834116	23529264	1.19	0.311838986457593	3.19	0.341098255896361	0.191715198729271	0.431348465334757	0.1439	0.0812	0.0062	0.0023	0.0238	0.0032	0.0024	0.0221	0.1385	0.0131	0.0177	0.0068	0.0787	0.021	0.0058	0.0019	0.0023	0.0826	0.0811	0.0075	0.0107	0.0076	0.0275	0.0063	0.0155	0.1877
11	rs10767076	23530869	1.19	0.311838986457593	3.19	0.341098255896361	0.220017257046644	0.437160205110275	0.1432	0.0818	0.0062	0.0025	0.0238	0.0033	0.0025	0.0222	0.1386	0.013	0.0177	0.0069	0.0782	0.0212	0.0059	0.0021	0.0024	0.0829	0.0797	0.0074	0.0107	0.0076	0.0274	0.0063	0.0155	0.1885
11	rs2090638	23531223	1.19	0.311838986457593	3.19	0.341098255896361	0.253932007578617	0.464372623407387	0.1435	0.0818	0.0062	0.0025	0.024	0.0033	0.0025	0.0223	0.1382	0.0129	0.0178	0.0069	0.0782	0.0213	0.0059	0.0021	0.0023	0.0825	0.0794	0.0074	0.0107	0.0076	0.0273	0.0062	0.0155	0.1889
11	rs117272718	23531560	1.19	0.311838986457593	3.19	0.341098255896361	0.255314036132419	0.444719801924558	0.1436	0.0818	0.0062	0.0026	0.0239	0.0033	0.0025	0.0225	0.1381	0.013	0.0177	0.0069	0.078	0.0213	0.0059	0.0021	0.0023	0.0826	0.0793	0.0074	0.0107	0.0076	0.0273	0.0062	0.0155	0.1891
11	rs1381717	23532516	1.19	0.311838986457593	3.18	0.355766254763284	0.271986235837669	0.414561407635708	0.1439	0.082	0.0062	0.0026	0.0237	0.0033	0.0025	0.0228	0.1378	0.013	0.0175	0.0069	0.0777	0.0213	0.0059	0.0021	0.0024	0.0827	0.0789	0.0073	0.0108	0.0076	0.0273	0.0062	0.0155	0.1895
11	rs1850824	23533754	1.19	0.311838986457593	3.18	0.355766254763284	0.283764969230439	0.407014605699748	0.1441	0.0819	0.0061	0.0026	0.0236	0.0033	0.0025	0.023	0.1377	0.013	0.0175	0.0069	0.0777	0.0213	0.0059	0.0021	0.0024	0.0826	0.0788	0.0072	0.0108	0.0077	0.0273	0.0062	0.0154	0.1896
11	rs4923110	23535906	1.2	0.280131383133392	3.18	0.355766254763284	0.305661057484479	0.314152251697365	0.1468	0.0823	0.0056	0.0029	0.0229	0.0028	0.0025	0.0256	0.1366	0.0128	0.0173	0.0069	0.077	0.0209	0.0055	0.0024	0.0025	0.0825	0.0794	0.0061	0.0105	0.0076	0.0277	0.0062	0.0146	0.1894
11	rs12291079	23536237	1.2	0.280131383133392	3.19	0.341098255896361	0.308026625314453	0.312225154572281	0.1469	0.0823	0.0056	0.0029	0.0229	0.0028	0.0025	0.0256	0.1366	0.0128	0.0173	0.0069	0.0769	0.0209	0.0055	0.0024	0.0025	0.0825	0.0794	0.0061	0.0105	0.0076	0.0277	0.0062	0.0146	0.1894
11	rs11027268	23536654	1.2	0.280131383133392	3.19	0.341098255896361	0.310352246838894	0.322259952932859	0.1469	0.0823	0.0056	0.0029	0.023	0.0028	0.0025	0.0256	0.1366	0.0128	0.0173	0.0069	0.0769	0.0209	0.0055	0.0024	0.0025	0.0825	0.0794	0.0061	0.0105	0.0076	0.0277	0.0062	0.0146	0.1894
11	rs12224604	23540793	1.2	0.280131383133392	3.18	0.355766254763284	0.318338392112451	0.328105716531779	0.1468	0.0823	0.0055	0.0029	0.0229	0.0028	0.0025	0.0258	0.1368	0.0127	0.0172	0.007	0.0769	0.021	0.0055	0.0024	0.0025	0.0825	0.0795	0.0061	0.0105	0.0075	0.0278	0.0062	0.0147	0.189
11	rs12221515	23542583	1.2	0.280131383133392	3.17	0.370859203571921	0.328624200809984	0.299429142349	0.1466	0.0825	0.0056	0.003	0.0229	0.0028	0.0025	0.0258	0.1368	0.0127	0.0172	0.007	0.0769	0.0211	0.0055	0.0025	0.0026	0.0826	0.0795	0.006	0.0104	0.0074	0.0277	0.0062	0.0146	0.1891
11	rs111475912	23551056	1.2	0.280131383133392	3.15	0.402339212139645	0.327399223635874	0.261807608332423	0.1465	0.0827	0.0056	0.003	0.0228	0.0028	0.0025	0.0256	0.1368	0.0126	0.0171	0.0071	0.0771	0.0211	0.0055	0.0025	0.0026	0.0828	0.0797	0.0059	0.0103	0.0073	0.0277	0.0062	0.0145	0.189
11	rs56265121	23559874	1.2	0.280131383133392	3.15	0.402339212139645	0.320502858776627	0.255898553140509	0.1465	0.0828	0.0056	0.003	0.0229	0.0028	0.0025	0.0256	0.1369	0.0126	0.0172	0.007	0.0771	0.0211	0.0055	0.0025	0.0026	0.0828	0.0797	0.0059	0.0102	0.0073	0.0276	0.0062	0.0145	0.189
11	rs76238984	23562214	1.2	0.280131383133392	3.16	0.386381943985473	0.321158747206783	0.25059433311893	0.1465	0.0828	0.0056	0.003	0.0229	0.0028	0.0025	0.0256	0.1369	0.0126	0.0172	0.0071	0.0771	0.021	0.0055	0.0025	0.0026	0.0828	0.0797	0.0059	0.0102	0.0073	0.0276	0.0062	0.0145	0.189
11	rs7122954	23564329	1.2	0.280131383133392	3.13	0.435575753324506	0.328266669035967	0.242871364984667	0.1465	0.0828	0.0056	0.0031	0.0229	0.0028	0.0025	0.0257	0.1369	0.0126	0.0172	0.0071	0.0771	0.021	0.0055	0.0026	0.0026	0.0829	0.0798	0.0059	0.0102	0.0073	0.0276	0.0062	0.0145	0.1889
11	rs12420082	23565554	1.2	0.280131383133392	3.13	0.435575753324506	0.318489151631711	0.25307279466191	0.1465	0.0828	0.0056	0.0031	0.0229	0.0028	0.0025	0.0257	0.1371	0.0126	0.0172	0.0071	0.077	0.0209	0.0055	0.0026	0.0027	0.083	0.0798	0.0058	0.0102	0.0073	0.0276	0.0062	0.0146	0.1888
11	rs10834134	23572721	1.2	0.280131383133392	3.13	0.435575753324506	0.298136680589518	0.220174408763185	0.1461	0.0822	0.0056	0.0031	0.0228	0.0029	0.0025	0.0255	0.137	0.0125	0.0172	0.0071	0.0769	0.0209	0.0055	0.0026	0.0027	0.0843	0.0797	0.0058	0.0102	0.0073	0.0275	0.0062	0.0146	0.1887
11	rs1519423	23575384	1.19	0.311838986457593	3.13	0.435575753324506	0.515538318776683	0.187689030717356	0.1454	0.0822	0.0055	0.0038	0.0224	0.0032	0.0027	0.0257	0.1376	0.0121	0.0175	0.0075	0.0763	0.021	0.0054	0.0031	0.0028	0.0848	0.0806	0.006	0.01	0.0074	0.0272	0.0063	0.0144	0.1866
11	rs61876591	23577497	1.19	0.311838986457593	3.13	0.435575753324506	0.553616707333268	0.158850383573588	0.1453	0.0823	0.0055	0.0039	0.0223	0.0032	0.0028	0.0257	0.1376	0.0118	0.0175	0.0076	0.0766	0.021	0.0054	0.0031	0.0028	0.0851	0.0803	0.006	0.01	0.0074	0.0276	0.0062	0.0143	0.1862
11	rs117073495	23579484	1.19	0.311838986457593	3.13	0.435575753324506	0.576199444801045	0.15778995744588	0.1453	0.0823	0.0055	0.0039	0.0223	0.0032	0.0028	0.0257	0.1376	0.0117	0.0175	0.0076	0.0768	0.021	0.0055	0.0032	0.0028	0.0852	0.0802	0.006	0.01	0.0073	0.0276	0.0062	0.0143	0.1861
11	rs10834141	23579534	1.19	0.311838986457593	3.13	0.435575753324506	0.542877826197207	0.175753492053832	0.1453	0.0822	0.0054	0.0039	0.0223	0.0032	0.0028	0.0259	0.1379	0.0116	0.0175	0.0075	0.0767	0.021	0.0055	0.0032	0.0029	0.0852	0.0801	0.006	0.01	0.0073	0.0275	0.0062	0.0143	0.1862
11	rs16911535	23582746	1.19	0.311838986457593	3.13	0.435575753324506	0.595841811874479	0.169591640529067	0.1453	0.0818	0.0055	0.004	0.0223	0.0032	0.0028	0.0257	0.1381	0.0115	0.0174	0.0077	0.0772	0.021	0.0057	0.0032	0.0029	0.0853	0.0803	0.0059	0.01	0.0074	0.0275	0.0062	0.0145	0.1851
11	rs72880960	23583025	1.19	0.311838986457593	3.13	0.435575753324506	0.625489567902349	0.0954274929429257	0.1451	0.0817	0.0058	0.004	0.0223	0.0032	0.0028	0.0256	0.138	0.0115	0.0173	0.0081	0.0772	0.0211	0.0058	0.0032	0.0029	0.0852	0.0802	0.0059	0.01	0.0074	0.0274	0.0062	0.0145	0.1846
11	rs16911558	23586539	1.19	0.311838986457593	3.13	0.435575753324506	0.612385171316319	0.112909624649044	0.1438	0.0813	0.006	0.0041	0.0223	0.0033	0.0028	0.0251	0.138	0.0116	0.0174	0.0084	0.0773	0.0208	0.0059	0.0033	0.0029	0.0847	0.0802	0.006	0.0101	0.0075	0.0275	0.006	0.0145	0.1865
11	rs4359206	23587874	1.2	0.280131383133392	3.13	0.435575753324506	0.562252337791839	0.0964663948641865	0.1436	0.0812	0.0063	0.0041	0.0222	0.0033	0.0029	0.0243	0.1382	0.0117	0.0172	0.0084	0.0777	0.0209	0.006	0.0033	0.003	0.0843	0.0803	0.006	0.01	0.0075	0.0278	0.006	0.0144	0.1866
11	rs1914941	23588524	1.2	0.280131383133392	3.13	0.435575753324506	0.495570512432103	0.0833876767461409	0.143	0.0811	0.0066	0.0042	0.0223	0.0034	0.003	0.0243	0.1393	0.0118	0.0173	0.0085	0.0772	0.0208	0.0062	0.0034	0.003	0.0833	0.0804	0.0061	0.0099	0.0076	0.028	0.0062	0.0143	0.1861
11	rs75460974	23589348	1.2	0.280131383133392	3.13	0.435575753324506	0.397496052946158	0.0400466215622412	0.1422	0.0809	0.0068	0.0042	0.0223	0.0035	0.0031	0.0243	0.1403	0.0119	0.0173	0.0083	0.0768	0.0207	0.0062	0.0034	0.003	0.083	0.0808	0.0061	0.0097	0.0078	0.0279	0.0064	0.0142	0.1856
11	rs4357688	23592527	1.2	0.280131383133392	3.13	0.435575753324506	0.347810721987522	0.036264948426198	0.1418	0.0806	0.0068	0.0043	0.0223	0.0035	0.0032	0.0243	0.1407	0.0119	0.0173	0.0083	0.077	0.0206	0.0063	0.0034	0.0031	0.0831	0.0809	0.0061	0.0097	0.0079	0.0279	0.0065	0.0142	0.1855
11	rs7107114	23601081	1.2	0.280131383133392	3.13	0.435575753324506	0.212483123041916	0.0502275636380715	0.1414	0.08	0.0068	0.0041	0.0224	0.0035	0.0032	0.0242	0.1409	0.0123	0.0178	0.0083	0.0771	0.0206	0.0062	0.0034	0.0031	0.0831	0.081	0.0061	0.0095	0.0079	0.028	0.0065	0.0142	0.1852
11	rs145964567	23601334	1.2	0.280131383133392	3.13	0.435575753324506	0.21127525317789	0.0491941152509978	0.1414	0.08	0.0068	0.0041	0.0224	0.0035	0.0032	0.0242	0.1409	0.0123	0.0178	0.0083	0.0771	0.0206	0.0062	0.0034	0.0031	0.0831	0.081	0.0061	0.0095	0.0079	0.028	0.0065	0.0142	0.1853
11	rs17306684	23602096	1.2	0.280131383133392	3.12	0.452863978564029	0.199370943314441	0.0515788662658605	0.1413	0.08	0.0068	0.0041	0.0224	0.0035	0.0032	0.0241	0.1408	0.0123	0.0178	0.0083	0.0773	0.0206	0.0062	0.0034	0.0031	0.0831	0.0811	0.0062	0.0095	0.008	0.028	0.0065	0.0142	0.1851
11	rs116959919	23607195	1.2	0.280131383133392	3.12	0.452863978564029	0.193469684205641	0.0515171046324881	0.1412	0.08	0.0068	0.0041	0.0225	0.0035	0.0032	0.0241	0.1409	0.0123	0.0178	0.0083	0.0773	0.0206	0.0062	0.0034	0.0031	0.083	0.0811	0.0062	0.0095	0.008	0.028	0.0065	0.0141	0.1851
11	rs11027386	23612003	1.2	0.280131383133392	3.07	0.546174590811499	0.180791030153092	0.051332012947862	0.1411	0.08	0.0068	0.0041	0.0225	0.0036	0.0033	0.0241	0.1409	0.0124	0.0178	0.0083	0.0774	0.0206	0.0062	0.0035	0.0032	0.0829	0.0812	0.0062	0.0095	0.008	0.028	0.0065	0.0141	0.1849
11	rs76046605	23617236	1.2	0.280131383133392	3.07	0.546174590811499	0.164397828633502	0.0459741297644504	0.141	0.0799	0.0068	0.0041	0.0225	0.0036	0.0033	0.024	0.141	0.0125	0.0178	0.0083	0.0774	0.0206	0.0062	0.0035	0.0032	0.0829	0.0812	0.0062	0.0095	0.008	0.0281	0.0065	0.0141	0.1849
11	rs17306698	23618097	1.2	0.280131383133392	3.07	0.546174590811499	0.151283958914104	0.0438810977199951	0.1409	0.0798	0.0068	0.0041	0.0225	0.0036	0.0033	0.0239	0.1411	0.0125	0.0179	0.0083	0.0774	0.0206	0.0063	0.0035	0.0032	0.0829	0.0813	0.0062	0.0094	0.008	0.0281	0.0065	0.0141	0.1849
11	rs117086636	23623891	1.21	0.250745108472337	3.06	0.566238797870229	0.117899921480963	0.0438810977199951	0.1405	0.0795	0.0068	0.004	0.0226	0.0036	0.0033	0.0236	0.1413	0.0125	0.018	0.0083	0.0776	0.0205	0.0064	0.0035	0.0032	0.0828	0.0814	0.0061	0.0094	0.008	0.0281	0.0066	0.0141	0.1848
11	rs7950168	23628945	1.21	0.250745108472337	3.04	0.607799794750251	0.10019744358581	0.0463271606423536	0.1403	0.0794	0.0068	0.004	0.0226	0.0036	0.0034	0.0234	0.1415	0.0125	0.0181	0.0083	0.0777	0.0205	0.0065	0.0035	0.0032	0.0828	0.0815	0.0061	0.0094	0.008	0.0281	0.0067	0.0141	0.1847
11	rs117287689	23632897	1.21	0.250745108472337	3.04	0.607799794750251	0.0867076229619077	0.0371677161631349	0.1402	0.0794	0.0068	0.0039	0.0226	0.0037	0.0034	0.0233	0.1419	0.0125	0.0183	0.0083	0.0777	0.0205	0.0065	0.0036	0.0033	0.0826	0.0817	0.0061	0.0093	0.008	0.0282	0.0067	0.014	0.1845
11	rs80350183	23634688	1.21	0.250745108472337	3.03	0.629303794260587	0.0812872743630402	0.0340780870354446	0.1401	0.0794	0.0068	0.0039	0.0226	0.0037	0.0034	0.0232	0.142	0.0125	0.0183	0.0083	0.0778	0.0204	0.0066	0.0036	0.0033	0.0825	0.0818	0.006	0.0092	0.008	0.0282	0.0067	0.014	0.1844
11	rs28660253	23636359	1.21	0.250745108472337	3.03	0.629303794260587	0.0753337530982082	0.0406562476859755	0.1401	0.0794	0.0068	0.0039	0.0226	0.0037	0.0034	0.0232	0.1422	0.0125	0.0184	0.0083	0.0778	0.0204	0.0066	0.0036	0.0033	0.0824	0.0818	0.006	0.0092	0.008	0.0282	0.0067	0.014	0.1843
11	rs76116883	23637579	1.21	0.250745108472337	3.03	0.629303794260587	0.0767839559974739	0.0375423738205009	0.1401	0.0794	0.0067	0.0039	0.0226	0.0037	0.0034	0.0231	0.1422	0.0126	0.0184	0.0083	0.0778	0.0204	0.0066	0.0036	0.0033	0.0824	0.0818	0.006	0.0092	0.008	0.0283	0.0067	0.0139	0.1843
11	rs118101424	23639047	1.21	0.250745108472337	3.02	0.651294786134349	0.0762841124623418	0.0372745871565711	0.1401	0.0794	0.0067	0.0039	0.0226	0.0037	0.0034	0.023	0.1423	0.0126	0.0184	0.0083	0.0778	0.0204	0.0066	0.0036	0.0033	0.0823	0.0818	0.006	0.0092	0.008	0.0284	0.0067	0.0139	0.1843
11	rs74508703	23653481	1.21	0.250745108472337	3.02	0.651294786134349	0.0760241602936287	0.0352158317848792	0.1402	0.0795	0.0067	0.0039	0.0226	0.0037	0.0035	0.0229	0.1422	0.0126	0.0184	0.0082	0.0778	0.0204	0.0065	0.0036	0.0033	0.0823	0.0818	0.006	0.0092	0.008	0.0285	0.0067	0.0139	0.1843
11	rs75684574	23662959	1.21	0.250745108472337	3.02	0.651294786134349	0.0789595448240101	0.0361594049063466	0.1401	0.0796	0.0067	0.0039	0.0226	0.0037	0.0035	0.0228	0.1423	0.0126	0.0184	0.0082	0.0777	0.0204	0.0065	0.0036	0.0033	0.0822	0.0819	0.0059	0.0092	0.008	0.0286	0.0067	0.0139	0.1844
11	rs1519414	23667516	1.21	0.250745108472337	3.02	0.651294786134349	0.0812872743630402	0.0335665993151485	0.1401	0.0796	0.0067	0.0038	0.0226	0.0037	0.0035	0.0228	0.1423	0.0126	0.0184	0.0082	0.0777	0.0204	0.0065	0.0036	0.0033	0.0822	0.0818	0.0059	0.0092	0.008	0.0287	0.0067	0.0139	0.1844
11	rs17234609	23671406	1.21	0.250745108472337	3.01	0.673776155564303	0.0895619119179058	0.0287439639838225	0.1401	0.0796	0.0067	0.0038	0.0226	0.0037	0.0035	0.0228	0.1423	0.0126	0.0184	0.0082	0.0778	0.0204	0.0065	0.0036	0.0033	0.0821	0.0818	0.0059	0.0091	0.008	0.0287	0.0067	0.0139	0.1844
11	rs11027415	23671985	1.21	0.250745108472337	3.01	0.673776155564303	0.0872974288661775	0.0240544915605297	0.1396	0.0795	0.0067	0.0037	0.0227	0.0038	0.0035	0.0226	0.143	0.0126	0.0184	0.0082	0.078	0.0203	0.0066	0.0035	0.0032	0.0818	0.0818	0.0058	0.0091	0.008	0.0287	0.0067	0.0137	0.1849
11	rs118025890	23673697	1.22	0.223600634562227	3.01	0.673776155564303	0.0693633459763689	0.0336175881502314	0.138	0.0794	0.0067	0.0032	0.0224	0.0036	0.0034	0.0207	0.1468	0.0126	0.0185	0.0077	0.0823	0.0202	0.0072	0.0028	0.003	0.0832	0.0797	0.0056	0.0081	0.0085	0.0291	0.0064	0.0135	0.1837
11	rs10834162	23675928	1.21	0.250745108472337	3.02	0.651294786134349	0.128141812122456	0.0882804301880611	0.1373	0.0794	0.0069	0.0029	0.0224	0.0035	0.0034	0.0199	0.1483	0.0126	0.0184	0.0075	0.084	0.0202	0.0075	0.0025	0.003	0.0837	0.0789	0.0055	0.0078	0.0087	0.0293	0.0063	0.0135	0.1831
11	rs10741988	23676139	1.21	0.250745108472337	2.99	0.72022314582581	0.136211886622866	0.0673778871803272	0.1373	0.0794	0.0069	0.003	0.0223	0.0037	0.0035	0.0198	0.1483	0.0126	0.0184	0.0075	0.0841	0.0202	0.0075	0.0025	0.003	0.0837	0.0788	0.0055	0.0077	0.0087	0.0293	0.0063	0.0135	0.1831
11	rs11027420	23678836	1.21	0.250745108472337	2.99	0.72022314582581	0.143292821441672	0.0592209333887592	0.1372	0.0794	0.0069	0.003	0.0223	0.0036	0.0035	0.0198	0.1484	0.0126	0.0183	0.0075	0.0842	0.0202	0.0075	0.0025	0.003	0.0837	0.0788	0.0055	0.0077	0.0086	0.0293	0.0063	0.0134	0.1831
11	rs74703736	23681326	1.21	0.250745108472337	2.99	0.72022314582581	0.162317278413023	0.0647684788604892	0.1372	0.0793	0.007	0.0029	0.0224	0.0036	0.0034	0.0197	0.1485	0.0126	0.0183	0.0075	0.0843	0.0202	0.0076	0.0025	0.003	0.0837	0.0788	0.0054	0.0077	0.0086	0.0294	0.0063	0.0133	0.1832
11	rs11027424	23687802	1.21	0.250745108472337	3	0.696751202985924	0.191905461320293	0.0713014336840054	0.1372	0.0792	0.007	0.0029	0.0225	0.0036	0.0034	0.0197	0.1486	0.0126	0.0183	0.0074	0.0844	0.0202	0.0076	0.0024	0.0029	0.0837	0.0788	0.0054	0.0077	0.0086	0.0296	0.0062	0.0132	0.1833
11	rs72873406	23691345	1.21	0.250745108472337	3	0.696751202985924	0.197547391419561	0.0678632666738902	0.1372	0.0792	0.007	0.0029	0.0225	0.0035	0.0034	0.0197	0.1486	0.0126	0.0183	0.0074	0.0845	0.0202	0.0076	0.0024	0.0029	0.0837	0.0788	0.0054	0.0077	0.0086	0.0296	0.0062	0.0132	0.1833
11	rs17234644	23691647	1.21	0.250745108472337	3.01	0.673776155564303	0.197586091179761	0.0679327253358512	0.1372	0.0792	0.007	0.0029	0.0225	0.0035	0.0034	0.0197	0.1486	0.0126	0.0183	0.0074	0.0845	0.0202	0.0076	0.0024	0.0029	0.0837	0.0788	0.0054	0.0077	0.0086	0.0296	0.0062	0.0131	0.1833
11	rs12284967	23700621	1.21	0.250745108472337	3.01	0.673776155564303	0.197818380333989	0.0547711565714703	0.1372	0.0792	0.007	0.0029	0.0226	0.0035	0.0034	0.0197	0.1487	0.0127	0.0183	0.0074	0.0846	0.0202	0.0077	0.0024	0.0029	0.0836	0.0788	0.0053	0.0077	0.0086	0.0297	0.0062	0.0132	0.1834
11	rs80098066	23706327	1.21	0.250745108472337	3	0.696751202985924	0.201595269301332	0.0539495621488065	0.1372	0.0791	0.007	0.0029	0.0226	0.0035	0.0034	0.0197	0.1486	0.0126	0.0183	0.0073	0.0846	0.0202	0.0077	0.0024	0.0029	0.0836	0.0789	0.0053	0.0076	0.0086	0.0297	0.0062	0.0132	0.1833
11	rs76296601	23707966	1.21	0.250745108472337	3.01	0.673776155564303	0.202928731532305	0.0547077667831188	0.1373	0.0791	0.007	0.0029	0.0226	0.0035	0.0034	0.0197	0.1486	0.0126	0.0183	0.0073	0.0847	0.0202	0.0077	0.0024	0.0029	0.0836	0.0789	0.0053	0.0076	0.0086	0.0297	0.0062	0.0132	0.1833
11	rs4923120	23714221	1.21	0.250745108472337	3.05	0.586779315918157	0.199215376444501	0.0473338785593356	0.1374	0.079	0.007	0.0029	0.0226	0.0035	0.0034	0.0197	0.1486	0.0126	0.0183	0.0073	0.0848	0.0202	0.0077	0.0024	0.0029	0.0836	0.079	0.0053	0.0076	0.0086	0.0297	0.0061	0.0132	0.1833
11	rs12276636	23715537	1.21	0.250745108472337	3.09	0.50746005104726	0.19882676120494	0.0481700866478443	0.1374	0.079	0.007	0.0029	0.0226	0.0035	0.0034	0.0197	0.1485	0.0126	0.0183	0.0073	0.0848	0.0202	0.0077	0.0024	0.0029	0.0835	0.079	0.0053	0.0076	0.0086	0.0297	0.0061	0.0132	0.1832
11	rs12272542	23718890	1.21	0.250745108472337	3.1	0.488801954490689	0.20763509483828	0.0518881570009337	0.1371	0.079	0.0071	0.0029	0.0227	0.0036	0.0034	0.0197	0.1483	0.0127	0.0183	0.0073	0.0845	0.0202	0.0079	0.0024	0.003	0.0834	0.0789	0.0053	0.0077	0.0087	0.0297	0.0063	0.0132	0.1834
11	rs117648022	23736322	1.21	0.250745108472337	3.15	0.402339212139645	0.257596606818438	0.0678632666738902	0.1366	0.0791	0.0071	0.0029	0.0229	0.0036	0.0034	0.0196	0.1488	0.0127	0.0184	0.0072	0.0846	0.0203	0.0079	0.0023	0.003	0.0837	0.0789	0.0052	0.0077	0.0086	0.0294	0.0062	0.0132	0.1831
11	rs75894339	23743945	1.22	0.223600634562227	3.15	0.402339212139645	0.253887494222109	0.0696788039230055	0.1361	0.0794	0.0072	0.003	0.0231	0.0036	0.0034	0.0194	0.1493	0.0127	0.0183	0.0071	0.0846	0.0201	0.0079	0.0023	0.003	0.084	0.079	0.0052	0.0077	0.0085	0.0292	0.0062	0.0132	0.1828
11	rs9651581	23768143	1.21	0.250745108472337	3.15	0.402339212139645	0.328726390064156	0.0832365891098821	0.1347	0.0802	0.0075	0.0031	0.0235	0.0037	0.0035	0.0188	0.1508	0.0127	0.018	0.0069	0.0847	0.0197	0.0081	0.0022	0.0031	0.0849	0.0791	0.0052	0.0078	0.0083	0.0285	0.0062	0.0131	0.1821
11	rs9651582	23769127	1.21	0.250745108472337	3.14	0.418735639412168	0.294797651751113	0.0720829389162697	0.1347	0.0802	0.0075	0.0031	0.0235	0.0037	0.0035	0.0188	0.1509	0.0127	0.018	0.0069	0.0847	0.0197	0.0081	0.0022	0.0031	0.0849	0.0791	0.0053	0.0078	0.0083	0.0285	0.0063	0.0131	0.1821
11	rs77551205	23771820	1.21	0.250745108472337	3.14	0.418735639412168	0.295135482008626	0.0734410917135857	0.1346	0.0802	0.0075	0.0032	0.0235	0.0037	0.0035	0.0188	0.1511	0.0127	0.0179	0.0068	0.0847	0.0196	0.0081	0.0022	0.0031	0.0849	0.0792	0.0053	0.0078	0.0082	0.0285	0.0063	0.0131	0.182
11	rs143819678	23774619	1.21	0.250745108472337	3.14	0.418735639412168	0.263237974348919	0.0577860044362551	0.1343	0.0803	0.0075	0.0032	0.0236	0.0037	0.0035	0.0189	0.1517	0.0128	0.0178	0.0068	0.0848	0.0194	0.0079	0.0022	0.003	0.0851	0.0795	0.0053	0.0079	0.0081	0.0285	0.0063	0.0129	0.1816
11	rs4589296	23780120	1.21	0.250745108472337	3.14	0.418735639412168	0.231319373318746	0.0439386527055919	0.134	0.0803	0.0075	0.0032	0.0236	0.0037	0.0035	0.0189	0.1523	0.0129	0.0178	0.0068	0.0848	0.0192	0.0078	0.0022	0.003	0.0853	0.0798	0.0052	0.008	0.008	0.0285	0.0063	0.0127	0.1813
11	rs61876078	23783736	1.21	0.250745108472337	3.14	0.418735639412168	0.220387538187495	0.0399914064391814	0.1338	0.0806	0.0075	0.0033	0.0235	0.0037	0.0034	0.0188	0.1526	0.013	0.0177	0.0066	0.0851	0.0191	0.0077	0.0023	0.003	0.0857	0.0801	0.0051	0.008	0.0079	0.0285	0.0062	0.0126	0.1807
11	rs4601775	23784536	1.21	0.250745108472337	3.14	0.418735639412168	0.218908503597649	0.0386765537187849	0.1338	0.0806	0.0075	0.0033	0.0235	0.0037	0.0034	0.0189	0.1526	0.013	0.0177	0.0066	0.0851	0.0191	0.0077	0.0023	0.003	0.0857	0.0801	0.0051	0.008	0.0079	0.0285	0.0062	0.0126	0.1807
11	rs75723354	23787626	1.21	0.250745108472337	3.15	0.402339212139645	0.204622306848237	0.0311119416207956	0.1327	0.0806	0.0074	0.0033	0.0234	0.0036	0.0034	0.0191	0.1534	0.0131	0.0178	0.0064	0.0855	0.0191	0.0075	0.0023	0.003	0.086	0.0801	0.0051	0.0082	0.0077	0.0288	0.0061	0.0127	0.1802
11	rs117828738	23792941	1.21	0.250745108472337	3.23	0.286575202599778	0.196774302173312	0.0280365926626037	0.1323	0.0806	0.0074	0.0034	0.0234	0.0036	0.0034	0.0192	0.1537	0.0132	0.0178	0.0064	0.0856	0.019	0.0074	0.0024	0.003	0.0861	0.0801	0.0051	0.0082	0.0076	0.029	0.0061	0.0127	0.1801
11	rs10834188	23796456	1.21	0.250745108472337	3.23	0.286575202599778	0.189705048840874	0.02388036763644	0.1321	0.0805	0.0074	0.0034	0.0234	0.0036	0.0034	0.0193	0.1538	0.0132	0.0178	0.0064	0.0857	0.0191	0.0074	0.0024	0.003	0.086	0.08	0.005	0.0082	0.0076	0.029	0.0061	0.0127	0.1802
11	rs74580354	23814993	1.2	0.280131383133392	3.23	0.286575202599778	0.209750849058124	0.0214649851891866	0.1315	0.0803	0.0072	0.0034	0.0233	0.0038	0.0034	0.0194	0.1539	0.0132	0.0177	0.0062	0.0865	0.0191	0.0071	0.0025	0.003	0.0862	0.0798	0.0049	0.0083	0.0074	0.0295	0.0061	0.0127	0.1802
11	rs10160633	23819545	1.2	0.280131383133392	3.23	0.286575202599778	0.204977784870114	0.0203641594591037	0.1314	0.0803	0.0072	0.0034	0.0233	0.0038	0.0034	0.0194	0.1539	0.0132	0.0177	0.0062	0.0866	0.0191	0.0071	0.0025	0.003	0.0862	0.0798	0.0049	0.0084	0.0074	0.0295	0.0061	0.0127	0.1802
11	rs1528557	23827855	1.2	0.280131383133392	3.23	0.286575202599778	0.173090393637385	0.0219632108936365	0.1312	0.0803	0.007	0.0034	0.0232	0.0038	0.0035	0.0193	0.1541	0.0132	0.0177	0.0061	0.0868	0.0191	0.0069	0.0025	0.003	0.0862	0.0801	0.0049	0.0084	0.0072	0.0299	0.0061	0.0127	0.1803
11	rs117377435	23832442	1.2	0.280131383133392	3.24	0.273955600409011	0.161179589482512	0.0229334913064916	0.1312	0.0802	0.0069	0.0034	0.0232	0.0039	0.0035	0.0193	0.1543	0.0132	0.0177	0.006	0.0866	0.019	0.0069	0.0025	0.003	0.0862	0.0802	0.0049	0.0084	0.0072	0.03	0.0061	0.0127	0.1802
11	rs117292930	23835023	1.2	0.280131383133392	3.23	0.286575202599778	0.155662611720907	0.0251563994761228	0.1313	0.0801	0.0068	0.0035	0.0232	0.0039	0.0035	0.0193	0.1544	0.0132	0.0177	0.006	0.0865	0.019	0.0068	0.0026	0.003	0.0862	0.0802	0.0049	0.0084	0.0072	0.03	0.0062	0.0127	0.1801
11	rs10767124	23837159	1.2	0.280131383133392	3.23	0.286575202599778	0.142619853437528	0.0241854801803662	0.1313	0.08	0.0068	0.0035	0.0231	0.0039	0.0035	0.0193	0.1545	0.0132	0.0178	0.006	0.0863	0.019	0.0068	0.0026	0.003	0.0862	0.0802	0.0049	0.0084	0.0072	0.0301	0.0062	0.0127	0.1801
11	rs111697465	23848840	1.2	0.280131383133392	3.23	0.286575202599778	0.127782049595289	0.0328564964502637	0.1307	0.0801	0.0066	0.0035	0.0232	0.0039	0.0036	0.0193	0.1551	0.0131	0.0178	0.006	0.086	0.0189	0.0067	0.0027	0.0031	0.0864	0.0804	0.0049	0.0085	0.0072	0.0301	0.0062	0.0127	0.1802
11	rs117744191	23861041	1.2	0.280131383133392	3.24	0.273955600409011	0.117358782789794	0.0293636850180866	0.1304	0.0802	0.0066	0.0035	0.0231	0.004	0.0036	0.0193	0.1554	0.0131	0.0177	0.006	0.0858	0.0188	0.0067	0.0027	0.0031	0.0865	0.0805	0.0049	0.0085	0.0071	0.0301	0.0062	0.0127	0.1803
11	rs73425834	23861143	1.2	0.280131383133392	3.24	0.273955600409011	0.116337648646847	0.0291245998673165	0.1304	0.0802	0.0066	0.0035	0.0231	0.004	0.0036	0.0193	0.1554	0.0131	0.0177	0.006	0.0858	0.0188	0.0067	0.0027	0.0031	0.0865	0.0805	0.0049	0.0085	0.0071	0.0301	0.0062	0.0127	0.1803
11	rs10767126	23861759	1.2	0.280131383133392	3.24	0.273955600409011	0.1069089828395	0.0265095516250392	0.1303	0.0802	0.0066	0.0035	0.0231	0.004	0.0036	0.0193	0.1555	0.0131	0.0177	0.006	0.0858	0.0188	0.0067	0.0027	0.0031	0.0865	0.0804	0.0049	0.0085	0.0071	0.0301	0.0064	0.0127	0.1802
11	rs7121610	23865129	1.21	0.250745108472337	3.25	0.261729658797372	0.118528409059281	0.0288864280875127	0.13	0.0804	0.0065	0.0034	0.0231	0.004	0.0036	0.0193	0.1559	0.0131	0.0177	0.006	0.0858	0.0187	0.0066	0.0028	0.0031	0.0868	0.0802	0.0049	0.0085	0.0071	0.0301	0.0064	0.0127	0.1803
11	rs11607253	23875418	1.21	0.250745108472337	3.25	0.261729658797372	0.111975878492236	0.0422266398329332	0.1293	0.0801	0.0065	0.0034	0.0231	0.004	0.0036	0.0192	0.1562	0.0131	0.0177	0.0059	0.086	0.0186	0.0067	0.0029	0.0031	0.0869	0.0802	0.0049	0.0086	0.007	0.0298	0.0064	0.0127	0.1805
11	rs116882454	23883478	1.21	0.250745108472337	3.25	0.261729658797372	0.103954183279288	0.044458155480837	0.1291	0.08	0.0065	0.0035	0.0231	0.004	0.0036	0.0192	0.1562	0.0132	0.0177	0.0059	0.086	0.0186	0.0067	0.003	0.0031	0.0869	0.0802	0.005	0.0086	0.007	0.0298	0.0064	0.0127	0.1806
11	rs75281069	23892262	1.21	0.250745108472337	3.25	0.261729658797372	0.0975377820578052	0.0406006561308255	0.1288	0.0799	0.0065	0.0035	0.0231	0.004	0.0036	0.0193	0.1563	0.0132	0.0178	0.0059	0.0861	0.0185	0.0067	0.003	0.0031	0.0869	0.0802	0.005	0.0087	0.007	0.0297	0.0065	0.0127	0.1806
11	rs11027597	23905605	1.21	0.250745108472337	3.27	0.2384362992664	0.0836355108507981	0.037328074890177	0.1279	0.0797	0.0065	0.0036	0.0231	0.004	0.0036	0.0193	0.1567	0.0132	0.0178	0.0059	0.0863	0.0186	0.0067	0.0032	0.0031	0.087	0.0803	0.0051	0.0088	0.007	0.0294	0.0065	0.0127	0.1808
11	rs10500970	23922318	1.21	0.250745108472337	3.28	0.227357389834261	0.0773515342832825	0.0220467833097127	0.1278	0.0779	0.0068	0.0035	0.0227	0.0041	0.0035	0.0194	0.1578	0.0132	0.0178	0.0061	0.0871	0.0189	0.007	0.0039	0.0032	0.0876	0.077	0.0054	0.0093	0.0072	0.0282	0.0072	0.0129	0.1813
11	rs12418970	23923787	1.21	0.250745108472337	3.27	0.2384362992664	0.0779218091050427	0.0217549479529479	0.1278	0.0779	0.0068	0.0035	0.0227	0.0041	0.0035	0.0194	0.1578	0.0132	0.0178	0.0061	0.087	0.0189	0.007	0.0039	0.0032	0.0876	0.077	0.0054	0.0093	0.0073	0.0282	0.0072	0.0129	0.1813
11	rs80247842	23924729	1.21	0.250745108472337	3.26	0.249891789602986	0.0788487274085553	0.0229334913064916	0.1278	0.0779	0.0068	0.0035	0.0227	0.004	0.0035	0.0194	0.1578	0.0132	0.0178	0.0061	0.087	0.0189	0.007	0.0039	0.0032	0.0876	0.077	0.0054	0.0093	0.0073	0.0282	0.0072	0.0129	0.1813
11	rs7927442	23926286	1.21	0.250745108472337	3.26	0.249891789602986	0.0778558704325153	0.0228483206151456	0.1278	0.0779	0.0068	0.0035	0.0227	0.004	0.0035	0.0194	0.1578	0.0132	0.0178	0.0061	0.087	0.0189	0.007	0.0039	0.0032	0.0876	0.0769	0.0054	0.0093	0.0073	0.0282	0.0072	0.0129	0.1813
11	rs35294279	23929633	1.21	0.250745108472337	3.26	0.249891789602986	0.0834515900517572	0.0238369309313263	0.1278	0.0779	0.0068	0.0035	0.0227	0.004	0.0035	0.0194	0.1579	0.0132	0.0178	0.0061	0.0868	0.0189	0.007	0.0039	0.0032	0.0878	0.0768	0.0054	0.0093	0.0073	0.0281	0.0072	0.0129	0.1813
11	rs75795703	23934713	1.21	0.250745108472337	3.25	0.261729658797372	0.0843969197671632	0.0231899136322475	0.1277	0.0778	0.0068	0.0036	0.0226	0.004	0.0035	0.0195	0.1582	0.0133	0.0178	0.0061	0.0865	0.0189	0.0071	0.004	0.0033	0.0879	0.0765	0.0055	0.0094	0.0073	0.0279	0.0072	0.0129	0.1813
11	rs80308259	23941748	1.2	0.280131383133392	3.25	0.261729658797372	0.0868725123684755	0.0244924375674286	0.1277	0.0777	0.0068	0.0037	0.0226	0.0041	0.0035	0.0197	0.1586	0.0133	0.0178	0.0061	0.0862	0.0189	0.0072	0.0041	0.0033	0.0879	0.0762	0.0055	0.0094	0.0073	0.0276	0.0072	0.0129	0.1815
11	rs1406313	23945915	1.2	0.280131383133392	3.25	0.261729658797372	0.0791370608746332	0.020083339328923	0.1277	0.0776	0.0068	0.0037	0.0225	0.0041	0.0036	0.0197	0.1588	0.0133	0.0177	0.0061	0.086	0.0189	0.0072	0.0041	0.0033	0.0879	0.0761	0.0055	0.0095	0.0073	0.0274	0.0073	0.013	0.1815
11	rs112867378	23967368	1.19	0.311838986457593	3.26	0.249891789602986	0.0840272016487738	0.0146964572522112	0.1274	0.0765	0.0069	0.004	0.0225	0.0041	0.0036	0.0202	0.1608	0.0131	0.0177	0.0066	0.0854	0.0187	0.0076	0.0042	0.0033	0.089	0.0756	0.0057	0.0099	0.0072	0.0265	0.0073	0.0131	0.1795
11	rs10742019	23973175	1.19	0.311838986457593	3.26	0.249891789602986	0.0851627371833776	0.00966993397630557	0.1273	0.0763	0.0069	0.0041	0.0225	0.0041	0.0036	0.0203	0.1612	0.0131	0.0177	0.0067	0.0852	0.0186	0.0077	0.0042	0.0033	0.0893	0.0755	0.0057	0.01	0.0072	0.0264	0.0073	0.0131	0.1791
11	rs79494373	23975204	1.19	0.311838986457593	3.26	0.249891789602986	0.0930401251321128	0.0104337750864536	0.1273	0.076	0.0069	0.0041	0.0225	0.0042	0.0036	0.0204	0.1614	0.0131	0.0177	0.0068	0.0852	0.0187	0.0077	0.0042	0.0033	0.0892	0.0754	0.0057	0.0101	0.0072	0.0264	0.0073	0.0131	0.179
11	rs117688020	23977082	1.19	0.311838986457593	3.26	0.249891789602986	0.0965267537820966	0.0118342623098004	0.1273	0.076	0.0069	0.0041	0.0225	0.0042	0.0036	0.0204	0.1615	0.0131	0.0177	0.0068	0.0852	0.0187	0.0077	0.0042	0.0033	0.0891	0.0754	0.0057	0.0101	0.0072	0.0264	0.0073	0.0131	0.1791
11	rs80021896	23983127	1.19	0.311838986457593	3.26	0.249891789602986	0.106774776601504	0.0149374574516289	0.1272	0.0759	0.0069	0.0041	0.0225	0.0044	0.0036	0.0204	0.1618	0.0131	0.0177	0.0068	0.0851	0.0187	0.0077	0.0042	0.0033	0.0889	0.0752	0.0057	0.0101	0.0072	0.0264	0.0074	0.0131	0.1791
11	rs72879339	23986338	1.19	0.311838986457593	3.26	0.249891789602986	0.108771713860647	0.0152152752707389	0.1272	0.0758	0.0069	0.0041	0.0225	0.0044	0.0037	0.0204	0.1619	0.0131	0.0177	0.0068	0.0851	0.0187	0.0077	0.0042	0.0033	0.0889	0.0751	0.0057	0.0101	0.0072	0.0264	0.0074	0.0131	0.1791
11	rs76615309	23991067	1.19	0.311838986457593	3.26	0.249891789602986	0.122050825134845	0.0144914406697681	0.1271	0.0758	0.0069	0.0041	0.0225	0.0045	0.0037	0.0203	0.1624	0.0131	0.0176	0.0069	0.0849	0.0187	0.0077	0.0042	0.0033	0.0887	0.0749	0.0057	0.0101	0.0072	0.0264	0.0074	0.0131	0.179
11	rs16911969	23997178	1.19	0.311838986457593	3.26	0.249891789602986	0.12557704997202	0.0140186605367931	0.127	0.0757	0.0069	0.0041	0.0225	0.0046	0.0038	0.0203	0.1627	0.0131	0.0176	0.0069	0.0848	0.0187	0.0077	0.0042	0.0033	0.0886	0.0747	0.0057	0.0101	0.0072	0.0264	0.0075	0.0131	0.179
11	rs16911971	23997478	1.19	0.311838986457593	3.26	0.249891789602986	0.126617052825399	0.0142203211230938	0.127	0.0757	0.0069	0.0041	0.0225	0.0046	0.0038	0.0203	0.1627	0.0131	0.0176	0.0069	0.0848	0.0187	0.0077	0.0042	0.0033	0.0886	0.0747	0.0057	0.0101	0.0072	0.0264	0.0075	0.0131	0.179
11	rs77811219	24010403	1.19	0.311838986457593	3.26	0.249891789602986	0.14342122020955	0.0194485742272833	0.1267	0.0754	0.0069	0.0042	0.0225	0.0047	0.0038	0.0206	0.1628	0.0131	0.0175	0.007	0.0847	0.0188	0.0078	0.0043	0.0034	0.0884	0.0745	0.0057	0.0101	0.0072	0.0266	0.0075	0.0131	0.1792
11	rs11027652	24011508	1.19	0.311838986457593	3.27	0.2384362992664	0.143292821441672	0.0183233797119681	0.1266	0.0754	0.0069	0.0042	0.0225	0.0047	0.0038	0.0206	0.1628	0.0131	0.0175	0.007	0.0846	0.0188	0.0078	0.0043	0.0034	0.0885	0.0745	0.0057	0.0101	0.0072	0.0266	0.0075	0.0131	0.1792
11	rs1915074	24025593	1.19	0.311838986457593	3.28	0.227357389834261	0.185161276746129	0.0426802090410908	0.1266	0.0752	0.0069	0.0043	0.0227	0.0048	0.0039	0.0204	0.1631	0.0133	0.0174	0.007	0.0844	0.0188	0.0079	0.0043	0.0033	0.0881	0.0745	0.0057	0.01	0.0071	0.0268	0.0075	0.0132	0.1791
11	rs79724729	24025846	1.19	0.311838986457593	3.28	0.227357389834261	0.192172010208727	0.0445160453611691	0.1266	0.0751	0.0069	0.0043	0.0227	0.0048	0.0039	0.0204	0.1631	0.0133	0.0174	0.007	0.0844	0.0188	0.0079	0.0043	0.0033	0.0881	0.0745	0.0057	0.01	0.0071	0.0268	0.0075	0.0132	0.1791
11	rs79649372	24028551	1.19	0.311838986457593	3.28	0.227357389834261	0.261425503792067	0.111466161670666	0.1266	0.075	0.0069	0.0044	0.0226	0.0048	0.004	0.0204	0.1631	0.0133	0.0173	0.0071	0.0843	0.0187	0.0079	0.0043	0.0033	0.0882	0.0743	0.0057	0.0101	0.0071	0.0268	0.0076	0.0133	0.179
11	rs11027661	24036413	1.19	0.311838986457593	3.28	0.227357389834261	0.267203578537919	0.0596806478881288	0.1264	0.0746	0.007	0.0047	0.0225	0.005	0.0042	0.0203	0.1632	0.0134	0.0172	0.0073	0.0839	0.0186	0.008	0.0045	0.0035	0.0884	0.0738	0.0057	0.0103	0.0069	0.0271	0.0077	0.0135	0.1788
11	rs117988434	24049308	1.18	0.345943801679723	3.29	0.21664916022799	0.324956439207867	0.0980733211585958	0.1242	0.0748	0.0073	0.0051	0.0221	0.0057	0.0047	0.02	0.1635	0.0139	0.0153	0.008	0.0824	0.0181	0.0081	0.0047	0.0041	0.0877	0.0736	0.0058	0.0108	0.0073	0.0272	0.0082	0.0144	0.1792
11	rs6484005	24051239	1.18	0.345943801679723	3.29	0.21664916022799	0.327807283915458	0.0906121869682593	0.1242	0.0748	0.0073	0.0051	0.0221	0.0057	0.0048	0.02	0.1636	0.0139	0.0153	0.008	0.0824	0.0181	0.0081	0.0047	0.0041	0.0876	0.0736	0.0058	0.0108	0.0072	0.0272	0.0082	0.0145	0.1792
11	rs7925923	24056041	1.18	0.345943801679723	3.29	0.21664916022799	0.323535899615155	0.0913164243517505	0.1238	0.0747	0.0073	0.0051	0.0222	0.0058	0.0048	0.02	0.1635	0.0139	0.0154	0.008	0.0823	0.0181	0.0081	0.0047	0.0041	0.0876	0.0736	0.0058	0.0108	0.0073	0.0273	0.0083	0.0146	0.1791
11	rs17306796	24069644	1.18	0.345943801679723	3.3	0.2063056077908	0.366586395324478	0.169196738310377	0.1237	0.0749	0.0073	0.0051	0.0221	0.0058	0.0048	0.0199	0.1633	0.0139	0.0154	0.008	0.0823	0.0181	0.0081	0.0048	0.0041	0.0876	0.0735	0.0058	0.0108	0.0073	0.0272	0.0083	0.0146	0.1791
11	rs117875790	24071872	1.18	0.345943801679723	3.31	0.196320630125924	0.370815439373582	0.169591640529067	0.1238	0.0749	0.0073	0.0051	0.0221	0.0058	0.0048	0.0199	0.1633	0.0139	0.0154	0.008	0.0823	0.0181	0.0081	0.0048	0.0041	0.0876	0.0735	0.0058	0.0108	0.0073	0.0272	0.0083	0.0146	0.1791
11	rs11027689	24074207	1.18	0.345943801679723	3.33	0.177401503992083	0.394740877815468	0.170778274654062	0.1239	0.075	0.0073	0.0051	0.0221	0.0058	0.0048	0.0199	0.1633	0.014	0.0153	0.0078	0.0823	0.0181	0.0081	0.0048	0.0041	0.0876	0.0735	0.0058	0.0108	0.0073	0.0272	0.0083	0.0146	0.1792
11	rs72881143	24075078	1.18	0.345943801679723	3.33	0.177401503992083	0.403886584991391	0.189841171687917	0.1238	0.075	0.0073	0.0051	0.0221	0.0058	0.0048	0.0199	0.1633	0.014	0.0154	0.0078	0.0822	0.0181	0.008	0.0048	0.0041	0.0875	0.0734	0.0059	0.0109	0.0073	0.0272	0.0083	0.0146	0.1791
11	rs75647323	24080358	1.18	0.345943801679723	3.33	0.177401503992083	0.431307070824743	0.223635747212116	0.1238	0.075	0.0074	0.0051	0.0221	0.0058	0.0048	0.0199	0.1634	0.014	0.0154	0.0078	0.0822	0.0181	0.008	0.0048	0.0041	0.0875	0.0734	0.0059	0.0109	0.0072	0.0272	0.0083	0.0146	0.179
11	rs12294586	24087758	1.19	0.311838986457593	3.34	0.168454672892635	0.400656638358926	0.196139671571806	0.1239	0.0752	0.0076	0.0054	0.0218	0.006	0.0051	0.0197	0.1645	0.0142	0.0153	0.0082	0.0819	0.018	0.0081	0.0048	0.0044	0.0867	0.0729	0.0059	0.011	0.0074	0.0271	0.0085	0.015	0.1774
11	rs2403885	24088858	1.16	0.421630287221885	3.34	0.168454672892635	0.364750725791512	0.280133613546453	0.1245	0.0754	0.008	0.0061	0.0204	0.0057	0.0054	0.0191	0.1655	0.0146	0.0168	0.0088	0.0819	0.0177	0.008	0.0048	0.0047	0.0858	0.0721	0.0058	0.0117	0.008	0.0271	0.0086	0.015	0.1746
11	rs2403886	24088986	1.16	0.421630287221885	3.34	0.168454672892635	0.370924202139199	0.268677895816773	0.1245	0.0754	0.008	0.0061	0.0204	0.0057	0.0054	0.0191	0.1655	0.0147	0.0168	0.0088	0.0818	0.0177	0.008	0.0048	0.0047	0.0858	0.0721	0.0058	0.0117	0.008	0.0271	0.0086	0.015	0.1746
11	rs116786646	24089590	1.16	0.421630287221885	3.34	0.168454672892635	0.385090776940086	0.292678604437585	0.1245	0.0753	0.008	0.0061	0.0204	0.0057	0.0054	0.0191	0.1655	0.0147	0.0169	0.0087	0.0819	0.0177	0.008	0.0048	0.0047	0.0857	0.0721	0.0058	0.0117	0.008	0.0271	0.0086	0.015	0.1746
11	rs17306817	24089629	1.16	0.421630287221885	3.34	0.168454672892635	0.386089204201435	0.293623239777972	0.1245	0.0753	0.008	0.0061	0.0204	0.0057	0.0054	0.0191	0.1655	0.0147	0.0169	0.0087	0.0819	0.0177	0.008	0.0048	0.0047	0.0857	0.072	0.0058	0.0117	0.008	0.0271	0.0086	0.015	0.1746
11	rs2176793	24092402	1.16	0.421630287221885	3.34	0.168454672892635	0.381110170738736	0.287264917912144	0.1244	0.075	0.008	0.0061	0.0202	0.0056	0.0055	0.019	0.1659	0.0147	0.0169	0.0089	0.0822	0.0177	0.008	0.0048	0.0047	0.0858	0.0719	0.0058	0.0118	0.0081	0.0271	0.0085	0.0149	0.1744
11	rs117761211	24096276	1.16	0.421630287221885	3.35	0.159841057206343	0.424120537434261	0.313549655750438	0.1244	0.0748	0.008	0.0062	0.0201	0.0056	0.0055	0.019	0.1661	0.0148	0.0169	0.009	0.0824	0.0177	0.008	0.0048	0.0048	0.0856	0.0717	0.0058	0.0119	0.0081	0.0271	0.0085	0.0148	0.1743
11	rs35478925	24096959	1.16	0.421630287221885	3.35	0.159841057206343	0.432246305294377	0.31825897866741	0.1244	0.0748	0.008	0.0062	0.0201	0.0056	0.0055	0.019	0.1662	0.0148	0.0169	0.009	0.0824	0.0177	0.008	0.0048	0.0048	0.0856	0.0716	0.0058	0.0119	0.0081	0.0271	0.0085	0.0148	0.1743
11	rs77063463	24100335	1.15	0.46334549806667	3.35	0.159841057206343	0.48619537054854	0.328472098675182	0.1242	0.0746	0.008	0.0063	0.0201	0.0057	0.0055	0.019	0.1664	0.0149	0.0169	0.0092	0.0825	0.0177	0.008	0.0048	0.0048	0.0854	0.0714	0.0058	0.0119	0.0082	0.0271	0.0086	0.0148	0.174
11	rs117092828	24104485	1.15	0.46334549806667	3.36	0.151554094423325	0.540715775943651	0.342729717609269	0.1241	0.0744	0.0081	0.0064	0.02	0.0057	0.0056	0.019	0.1666	0.015	0.017	0.0092	0.0825	0.0177	0.008	0.0049	0.0048	0.0852	0.0712	0.0058	0.012	0.0083	0.0272	0.0087	0.0147	0.1738
11	rs2955439	24108575	1.15	0.46334549806667	3.39	0.128586294370088	0.62345984929079	0.323232101297956	0.1239	0.074	0.0082	0.0065	0.0199	0.0057	0.0056	0.019	0.167	0.0152	0.0171	0.0092	0.0826	0.0178	0.0081	0.0049	0.0049	0.0849	0.0708	0.0058	0.012	0.0084	0.0273	0.0088	0.0147	0.1734
11	rs78139784	24115151	1.15	0.46334549806667	3.39	0.128586294370088	0.644673442450475	0.326763340541501	0.124	0.0739	0.0082	0.0065	0.0198	0.0057	0.0056	0.0189	0.1674	0.0152	0.0172	0.0093	0.0829	0.0177	0.0081	0.0049	0.0049	0.0845	0.0706	0.0058	0.0121	0.0085	0.0273	0.0088	0.0147	0.1731
11	rs2955444	24115764	1.15	0.46334549806667	3.39	0.128586294370088	0.645881194133818	0.32432679690171	0.1241	0.0739	0.0082	0.0066	0.0198	0.0057	0.0057	0.0189	0.1675	0.0152	0.0172	0.0093	0.0829	0.0177	0.0081	0.0049	0.0049	0.0845	0.0706	0.0058	0.0121	0.0085	0.0273	0.0088	0.0147	0.173
11	rs113488718	24122573	1.14	0.507725131913635	3.39	0.128586294370088	0.680986170525309	0.326031815698004	0.1245	0.0738	0.0082	0.0066	0.0197	0.0057	0.0057	0.0189	0.168	0.0152	0.0172	0.0093	0.0831	0.0178	0.0081	0.0049	0.005	0.0843	0.0701	0.0058	0.0122	0.0086	0.0273	0.0088	0.0147	0.1724
11	rs1915058	24125503	1.14	0.507725131913635	3.38	0.135933471893229	0.724014127938473	0.317895986017691	0.1248	0.0736	0.0083	0.0066	0.0196	0.0057	0.0056	0.0188	0.1684	0.0153	0.0173	0.0094	0.0833	0.0178	0.0081	0.0049	0.005	0.0842	0.0699	0.0059	0.0123	0.0086	0.0273	0.0089	0.0147	0.1719
11	rs10834282	24132009	1.12	0.604706511137083	3.39	0.128586294370088	0.578899860472371	0.178963540689277	0.1272	0.073	0.0082	0.0063	0.019	0.0052	0.0053	0.0187	0.1707	0.0153	0.0178	0.0094	0.0835	0.0175	0.0083	0.0048	0.0047	0.0837	0.0701	0.0063	0.0126	0.0086	0.0273	0.0084	0.015	0.1694
11	rs16912100	24134890	1.11	0.657414555049712	3.38	0.135933471893229	0.429607288378715	0.0800894066322641	0.128	0.073	0.0081	0.0059	0.0188	0.0045	0.0049	0.0182	0.171	0.0149	0.0185	0.0091	0.0848	0.0174	0.0079	0.0047	0.0044	0.0832	0.0726	0.0066	0.0127	0.0085	0.0273	0.0082	0.0149	0.1682
11	rs74554398	24135455	1.11	0.657414555049712	3.37	0.143587140072381	0.428553924573794	0.0805359924956951	0.128	0.073	0.0081	0.0059	0.0188	0.0045	0.0049	0.0182	0.171	0.0149	0.0185	0.0091	0.0848	0.0174	0.0079	0.0047	0.0045	0.0832	0.0726	0.0066	0.0127	0.0085	0.0273	0.0082	0.0149	0.1683
11	rs7930527	24136352	1.11	0.657414555049712	3.37	0.143587140072381	0.407699829716174	0.0841447710698921	0.128	0.0729	0.008	0.0059	0.0188	0.0045	0.0049	0.0182	0.1711	0.0148	0.0185	0.0091	0.0848	0.0174	0.0079	0.0047	0.0045	0.0832	0.0726	0.0066	0.0127	0.0085	0.0272	0.0082	0.015	0.1683
11	rs117654594	24138504	1.12	0.604706511137083	3.37	0.143587140072381	0.404738735188807	0.0844483802963628	0.128	0.0729	0.008	0.0059	0.0188	0.0045	0.005	0.0182	0.171	0.0148	0.0185	0.0091	0.0849	0.0174	0.008	0.0047	0.0045	0.0833	0.0726	0.0066	0.0127	0.0085	0.0272	0.0082	0.015	0.1682
11	rs74636101	24141762	1.12	0.604706511137083	3.37	0.143587140072381	0.411072627068545	0.084980754784386	0.1281	0.0729	0.008	0.0059	0.0187	0.0044	0.005	0.0182	0.1709	0.0148	0.0185	0.009	0.0849	0.0174	0.008	0.0047	0.0045	0.0834	0.0727	0.0066	0.0128	0.0085	0.0272	0.0083	0.0149	0.1682
11	rs7930560	24145350	1.12	0.604706511137083	3.37	0.143587140072381	0.402298316719142	0.0845243513721715	0.1282	0.0728	0.0079	0.0059	0.0187	0.0044	0.005	0.0182	0.1709	0.0148	0.0185	0.009	0.085	0.0174	0.008	0.0047	0.0045	0.0835	0.0727	0.0066	0.0128	0.0084	0.0272	0.0083	0.0149	0.1682
11	rs117385004	24152390	1.12	0.604706511137083	3.37	0.143587140072381	0.380173367565769	0.075026717366591	0.1282	0.0728	0.0079	0.0059	0.0187	0.0044	0.005	0.0182	0.1709	0.0148	0.0185	0.009	0.085	0.0174	0.008	0.0046	0.0045	0.0835	0.0727	0.0067	0.0128	0.0084	0.0272	0.0082	0.0149	0.1683
11	rs2947734	24159696	1.12	0.604706511137083	3.37	0.143587140072381	0.365721963496824	0.0530707769912157	0.1282	0.0726	0.0077	0.0059	0.0187	0.0042	0.0049	0.0181	0.171	0.0148	0.0185	0.0089	0.0852	0.0174	0.008	0.0044	0.0045	0.0836	0.0731	0.0067	0.0128	0.0084	0.0272	0.0081	0.0149	0.1688
11	rs2947737	24164306	1.12	0.604706511137083	3.37	0.143587140072381	0.297457579253731	0.0431930576895719	0.1284	0.0723	0.0077	0.0056	0.0186	0.004	0.0048	0.018	0.1716	0.0147	0.0184	0.0089	0.0855	0.0173	0.0081	0.0044	0.0044	0.0838	0.0735	0.0067	0.0128	0.0083	0.0272	0.0081	0.0148	0.1687
11	rs7107397	24175352	1.12	0.604706511137083	3.36	0.151554094423325	0.214585943866303	0.0206063657619705	0.1284	0.0721	0.0075	0.0051	0.0185	0.0036	0.0045	0.018	0.1735	0.0144	0.0184	0.0088	0.0862	0.0172	0.0081	0.0043	0.0042	0.0836	0.0741	0.0068	0.0127	0.008	0.027	0.008	0.0146	0.169
11	rs10767169	24179216	1.12	0.604706511137083	3.36	0.151554094423325	0.251667263850432	0.0324538657468023	0.1286	0.072	0.0074	0.0051	0.0184	0.0035	0.0044	0.0179	0.174	0.0142	0.0184	0.0087	0.0862	0.0173	0.0081	0.0043	0.0041	0.0832	0.0744	0.0069	0.0127	0.0079	0.027	0.008	0.0146	0.1692
11	rs12276663	24188935	1.12	0.604706511137083	3.36	0.151554094423325	0.305169444479983	0.0233186363189109	0.1286	0.0718	0.0074	0.0051	0.0181	0.0036	0.0045	0.0177	0.1748	0.0141	0.0186	0.0085	0.0857	0.017	0.0081	0.0045	0.0041	0.0835	0.0748	0.0071	0.0126	0.0078	0.0268	0.0077	0.0146	0.1698
11	rs7109058	24193325	1.12	0.604706511137083	3.36	0.151554094423325	0.354792124489454	0.0330080728018168	0.1286	0.0718	0.0074	0.0051	0.0181	0.0036	0.0045	0.0176	0.1746	0.0141	0.0187	0.0085	0.0854	0.0169	0.0081	0.0046	0.0041	0.0838	0.0752	0.0071	0.0126	0.0078	0.0267	0.0077	0.0146	0.1698
11	rs7129947	24197954	1.12	0.604706511137083	3.36	0.151554094423325	0.348705827395524	0.0460916741760272	0.1285	0.0717	0.0074	0.0051	0.0183	0.0037	0.0047	0.0175	0.174	0.0141	0.0193	0.0085	0.0843	0.0167	0.0078	0.0047	0.0042	0.0848	0.0762	0.0071	0.0124	0.0075	0.0261	0.0073	0.0145	0.1705
11	rs35228676	24199507	1.12	0.604706511137083	3.36	0.151554094423325	0.28789374290239	0.04949709514237	0.129	0.0715	0.0074	0.0048	0.0184	0.0036	0.0048	0.0174	0.174	0.0141	0.0195	0.0082	0.0841	0.0166	0.0076	0.0048	0.0042	0.0857	0.0768	0.0072	0.0121	0.0071	0.0257	0.0071	0.0145	0.1707
11	rs10834300	24202130	1.12	0.604706511137083	3.37	0.143587140072381	0.256744942222369	0.0703118997827638	0.1296	0.0713	0.0074	0.0046	0.0186	0.0036	0.0048	0.0173	0.1739	0.0141	0.0197	0.0079	0.0839	0.0166	0.0074	0.0047	0.0042	0.0864	0.0775	0.0072	0.0119	0.0068	0.0253	0.0069	0.0144	0.1709
11	rs12421837	24203101	1.12	0.604706511137083	3.37	0.143587140072381	0.223403796870165	0.067793837675817	0.1298	0.0712	0.0074	0.0044	0.0185	0.0036	0.0048	0.0172	0.1736	0.0141	0.0197	0.008	0.084	0.0166	0.0074	0.0046	0.0042	0.0867	0.0775	0.0072	0.0119	0.0068	0.0252	0.0068	0.0144	0.171
11	rs7123917	24203135	1.12	0.604706511137083	3.36	0.151554094423325	0.227447130498016	0.0696086068536865	0.1298	0.0712	0.0074	0.0044	0.0185	0.0036	0.0048	0.0172	0.1736	0.0141	0.0197	0.008	0.084	0.0166	0.0074	0.0046	0.0042	0.0867	0.0775	0.0072	0.0119	0.0068	0.0252	0.0068	0.0144	0.1711
11	rs7937322	24210175	1.12	0.604706511137083	3.36	0.151554094423325	0.235227924488245	0.0767723215417254	0.1303	0.0712	0.0074	0.0042	0.0185	0.0035	0.0049	0.0171	0.1738	0.014	0.0197	0.0079	0.084	0.0165	0.0073	0.0047	0.0042	0.0867	0.0779	0.0072	0.0119	0.0069	0.0252	0.0068	0.0143	0.1708
11	rs2403889	24210226	1.12	0.604706511137083	3.36	0.151554094423325	0.241721657368273	0.0748096758917711	0.1303	0.0713	0.0074	0.0042	0.0185	0.0035	0.0048	0.0171	0.1738	0.0141	0.0197	0.0079	0.0841	0.0165	0.0073	0.0047	0.0042	0.0867	0.0779	0.0072	0.0119	0.0069	0.0252	0.0068	0.0143	0.1708
11	rs12807669	24231056	1.12	0.604706511137083	3.37	0.143587140072381	0.205373169951913	0.0818067822017122	0.1308	0.0711	0.0073	0.0041	0.0186	0.0035	0.0048	0.0171	0.1743	0.014	0.0197	0.0077	0.0837	0.0165	0.007	0.0047	0.0043	0.0867	0.0783	0.0071	0.0118	0.0068	0.0251	0.0067	0.0144	0.1708
11	rs77868378	24233684	1.12	0.604706511137083	3.37	0.143587140072381	0.208312414593265	0.0753165075465166	0.1309	0.0711	0.0073	0.0041	0.0186	0.0035	0.0048	0.0173	0.1743	0.014	0.0197	0.0078	0.0831	0.0166	0.007	0.0047	0.0043	0.087	0.0782	0.0072	0.0119	0.0068	0.0251	0.0067	0.0144	0.1708
11	rs7947694	24246032	1.12	0.604706511137083	3.36	0.151554094423325	0.21755761860852	0.0679327253358512	0.1313	0.0709	0.0073	0.0041	0.0187	0.0034	0.0047	0.0173	0.1742	0.014	0.0197	0.0078	0.0827	0.0167	0.007	0.0049	0.0042	0.0873	0.0781	0.0071	0.0119	0.0068	0.0252	0.0068	0.0145	0.1704
11	rs35647999	24247220	1.12	0.604706511137083	3.36	0.151554094423325	0.167231191239743	0.0617346638076259	0.1314	0.0708	0.007	0.004	0.0188	0.0035	0.0048	0.0174	0.1742	0.014	0.0197	0.008	0.0813	0.0167	0.0069	0.0049	0.0042	0.0879	0.0792	0.0072	0.0119	0.0068	0.0251	0.0067	0.0146	0.17
11	rs7131224	24247531	1.12	0.604706511137083	3.36	0.151554094423325	0.188874207809564	0.0649729111615026	0.1315	0.0709	0.007	0.004	0.0188	0.0035	0.0048	0.0174	0.174	0.014	0.0197	0.008	0.0815	0.0167	0.0069	0.005	0.0042	0.088	0.0792	0.0072	0.012	0.0068	0.0251	0.0067	0.0146	0.1698
11	rs75318574	24248160	1.12	0.604706511137083	3.35	0.159841057206343	0.180166371872139	0.0624705832802539	0.1315	0.0708	0.007	0.004	0.0188	0.0035	0.0048	0.0174	0.174	0.014	0.0197	0.008	0.0813	0.0167	0.0069	0.005	0.0043	0.088	0.0792	0.0072	0.012	0.0068	0.0251	0.0067	0.0146	0.1698
11	rs77470639	24250082	1.12	0.604706511137083	3.35	0.159841057206343	0.165094794080661	0.0898322451028247	0.132	0.0704	0.0069	0.0041	0.0189	0.0034	0.0048	0.0173	0.1737	0.0139	0.0197	0.008	0.0812	0.0167	0.0069	0.005	0.0044	0.0885	0.0793	0.0071	0.0117	0.0068	0.0251	0.0067	0.0149	0.1693
11	rs75335266	24256395	1.12	0.604706511137083	3.35	0.159841057206343	0.161076395913025	0.0939170803644566	0.1323	0.0702	0.0069	0.0041	0.019	0.0034	0.0048	0.0172	0.1735	0.0139	0.0198	0.008	0.0811	0.0166	0.0069	0.005	0.0045	0.0888	0.0793	0.0071	0.0116	0.0068	0.0253	0.0068	0.015	0.1691
11	rs7107321	24259879	1.11	0.657414555049712	3.35	0.159841057206343	0.161696139051417	0.12656961955527	0.1325	0.0699	0.007	0.0041	0.0192	0.0034	0.0048	0.0171	0.1733	0.014	0.0198	0.008	0.0807	0.0167	0.0069	0.005	0.0046	0.0892	0.0794	0.0071	0.0115	0.0069	0.0253	0.0069	0.0152	0.1684
11	rs117229452	24270248	1.11	0.657414555049712	3.35	0.159841057206343	0.134691549671346	0.126836312387972	0.1324	0.0698	0.007	0.0042	0.0193	0.0035	0.0048	0.0171	0.1731	0.014	0.0198	0.008	0.0807	0.0167	0.007	0.005	0.0047	0.0894	0.0793	0.0071	0.0115	0.007	0.0254	0.0069	0.0153	0.168
11	rs75313703	24274099	1.11	0.657414555049712	3.35	0.159841057206343	0.122575863463925	0.150343530873822	0.1322	0.0697	0.007	0.0042	0.0194	0.0036	0.0049	0.0171	0.1729	0.014	0.0198	0.008	0.0807	0.0166	0.0071	0.0051	0.0047	0.0895	0.0793	0.007	0.0115	0.0071	0.0254	0.007	0.0153	0.1677
11	rs78070448	24274914	1.11	0.657414555049712	3.35	0.159841057206343	0.121469060137866	0.160300473335357	0.1323	0.0696	0.007	0.0042	0.0194	0.0036	0.0049	0.0171	0.1728	0.0141	0.0198	0.008	0.0807	0.0166	0.0071	0.0051	0.0047	0.0895	0.0793	0.007	0.0115	0.0071	0.0254	0.0071	0.0154	0.1676
11	rs75324926	24277612	1.11	0.657414555049712	3.35	0.159841057206343	0.119187652287031	0.16448313627982	0.1322	0.0696	0.007	0.0042	0.0195	0.0037	0.0049	0.0171	0.1727	0.0141	0.0198	0.008	0.0806	0.0166	0.0071	0.0051	0.0048	0.0895	0.0793	0.007	0.0115	0.0072	0.0255	0.0071	0.0155	0.1674
11	rs72874165	24306481	1.11	0.657414555049712	3.35	0.159841057206343	0.106962694612706	0.226352149273201	0.1319	0.0692	0.0069	0.0043	0.0196	0.0039	0.005	0.0171	0.1722	0.0141	0.0197	0.008	0.0806	0.0166	0.0073	0.0052	0.0049	0.0897	0.0792	0.007	0.0115	0.0074	0.0256	0.0073	0.016	0.1666
11	rs192860388	24311033	1.11	0.657414555049712	3.35	0.159841057206343	0.106882133226998	0.251156942551563	0.1319	0.0691	0.0069	0.0043	0.0197	0.0039	0.005	0.017	0.1721	0.0141	0.0197	0.008	0.0807	0.0166	0.0073	0.0052	0.005	0.0896	0.0792	0.007	0.0115	0.0075	0.0256	0.0073	0.0161	0.1665
11	rs7112245	24313084	1.11	0.657414555049712	3.35	0.159841057206343	0.116167991530784	0.27236458532069	0.1318	0.0691	0.0069	0.0044	0.0197	0.0039	0.005	0.017	0.1721	0.0142	0.0197	0.008	0.0807	0.0166	0.0073	0.0052	0.005	0.0897	0.0791	0.007	0.0115	0.0075	0.0256	0.0073	0.0162	0.1664
11	rs72874167	24313383	1.11	0.657414555049712	3.35	0.159841057206343	0.114900403968355	0.269828313292017	0.1318	0.0691	0.0069	0.0044	0.0197	0.0039	0.005	0.017	0.172	0.0142	0.0197	0.008	0.0807	0.0166	0.0073	0.0052	0.005	0.0896	0.0792	0.007	0.0115	0.0075	0.0256	0.0073	0.0162	0.1664
11	rs112313681	24315106	1.11	0.657414555049712	3.35	0.159841057206343	0.108500517446727	0.253637154796602	0.1318	0.0691	0.0069	0.0044	0.0197	0.0039	0.005	0.0171	0.172	0.0142	0.0197	0.008	0.0807	0.0165	0.0073	0.0052	0.005	0.0895	0.0794	0.007	0.0115	0.0075	0.0256	0.0073	0.0162	0.1664
11	rs78992740	24315321	1.11	0.657414555049712	3.35	0.159841057206343	0.107851355232441	0.253411363149183	0.1319	0.0691	0.0069	0.0044	0.0197	0.0039	0.005	0.0171	0.172	0.0142	0.0197	0.008	0.0806	0.0165	0.0073	0.0052	0.005	0.0895	0.0794	0.007	0.0115	0.0075	0.0256	0.0074	0.0162	0.1663
11	rs17234735	24344256	1.11	0.657414555049712	3.35	0.159841057206343	0.0912297505824963	0.155293550685093	0.1325	0.069	0.0069	0.0041	0.0197	0.004	0.005	0.0173	0.1725	0.0142	0.0198	0.0079	0.0804	0.0165	0.0072	0.0052	0.0047	0.0897	0.0786	0.0071	0.0113	0.0076	0.0259	0.0074	0.0162	0.1661
11	rs74398585	24356685	1.11	0.657414555049712	3.35	0.159841057206343	0.0917656237135862	0.14451726923519	0.1326	0.069	0.0069	0.004	0.0197	0.004	0.0049	0.0173	0.1726	0.0142	0.0199	0.0079	0.0804	0.0165	0.0072	0.0052	0.0047	0.0898	0.0785	0.0071	0.0113	0.0076	0.0259	0.0074	0.0162	0.166
11	rs1822339	24359362	1.11	0.657414555049712	3.35	0.159841057206343	0.0942016362221736	0.145077461714473	0.1326	0.069	0.0069	0.004	0.0197	0.004	0.0049	0.0174	0.1726	0.0142	0.0199	0.0079	0.0804	0.0165	0.0072	0.0052	0.0047	0.0898	0.0785	0.0071	0.0113	0.0076	0.0259	0.0074	0.0162	0.166
11	rs118127932	24362020	1.11	0.657414555049712	3.36	0.151554094423325	0.0967536587388282	0.138499183774223	0.1327	0.069	0.0069	0.004	0.0197	0.004	0.0049	0.0174	0.1727	0.0142	0.0199	0.0079	0.0802	0.0165	0.0071	0.0052	0.0046	0.0898	0.0785	0.0071	0.0113	0.0076	0.026	0.0074	0.0163	0.1658
11	rs116968920	24369351	1.11	0.657414555049712	3.36	0.151554094423325	0.108798856549966	0.102381705502279	0.1332	0.069	0.0068	0.0038	0.0198	0.0041	0.005	0.0177	0.1729	0.0144	0.0201	0.0078	0.0799	0.0164	0.007	0.0053	0.0044	0.0902	0.0776	0.0071	0.0111	0.0077	0.0267	0.0074	0.0161	0.1652
11	rs34088400	24371534	1.11	0.657414555049712	3.36	0.151554094423325	0.115659931591027	0.111805161728862	0.1332	0.069	0.0069	0.0038	0.0199	0.0041	0.0051	0.0177	0.1729	0.0144	0.0201	0.0078	0.0799	0.0164	0.007	0.0053	0.0044	0.0902	0.0775	0.0071	0.0111	0.0077	0.0268	0.0074	0.0161	0.1651
11	rs11027828	24377105	1.11	0.657414555049712	3.36	0.151554094423325	0.143228647786054	0.118060459818435	0.1336	0.069	0.0068	0.0037	0.0199	0.0042	0.0051	0.0177	0.1727	0.0145	0.0201	0.0078	0.0797	0.0163	0.0069	0.0053	0.0043	0.0902	0.0779	0.0071	0.011	0.0078	0.027	0.0074	0.0162	0.1648
11	rs61014948	24379238	1.11	0.657414555049712	3.36	0.151554094423325	0.136648153596021	0.0981539405805051	0.1335	0.069	0.0069	0.0037	0.0199	0.0041	0.0051	0.0178	0.1726	0.0145	0.0202	0.0078	0.0797	0.0163	0.0069	0.0053	0.0043	0.0901	0.0781	0.0071	0.011	0.0077	0.0271	0.0074	0.0161	0.1646
11	rs117110582	24387419	1.11	0.657414555049712	3.36	0.151554094423325	0.133919819563139	0.102709789909883	0.1333	0.069	0.007	0.0037	0.0199	0.0041	0.0051	0.0179	0.1725	0.0145	0.0202	0.0077	0.0799	0.0163	0.0069	0.0053	0.0044	0.0899	0.0784	0.0071	0.0111	0.0077	0.0273	0.0074	0.016	0.1643
11	rs72875828	24389115	1.11	0.657414555049712	3.37	0.143587140072381	0.13432078607334	0.10551490772154	0.1332	0.069	0.007	0.0037	0.0199	0.0041	0.0051	0.0179	0.1724	0.0145	0.0202	0.0077	0.08	0.0163	0.0069	0.0053	0.0044	0.0899	0.0784	0.0071	0.0111	0.0076	0.0273	0.0073	0.016	0.1644
11	rs61875407	24389385	1.11	0.657414555049712	3.37	0.143587140072381	0.134073952038516	0.103614121799262	0.1332	0.069	0.007	0.0037	0.0199	0.0041	0.0051	0.0179	0.1724	0.0145	0.0202	0.0077	0.08	0.0163	0.0069	0.0053	0.0044	0.0899	0.0784	0.0071	0.0111	0.0076	0.0273	0.0073	0.016	0.1644
11	rs72875838	24395822	1.11	0.657414555049712	3.38	0.135933471893229	0.133273628847663	0.104356314327584	0.1332	0.069	0.007	0.0037	0.0199	0.0041	0.0051	0.0179	0.1724	0.0145	0.0201	0.0077	0.08	0.0163	0.0069	0.0053	0.0043	0.0899	0.0784	0.0071	0.0111	0.0076	0.0273	0.0073	0.016	0.1644
11	rs79186691	24404914	1.11	0.657414555049712	3.38	0.135933471893229	0.122985176550208	0.0885899300173812	0.133	0.0691	0.007	0.0038	0.0199	0.0041	0.0051	0.018	0.1725	0.0145	0.0201	0.0077	0.0801	0.0162	0.0069	0.0053	0.0043	0.0898	0.0786	0.0071	0.0112	0.0076	0.0274	0.0073	0.016	0.1644
11	rs11027859	24405921	1.11	0.657414555049712	3.39	0.128586294370088	0.123307362973676	0.0839173532368919	0.133	0.0691	0.007	0.0038	0.0199	0.0041	0.005	0.018	0.1725	0.0145	0.0201	0.0077	0.0802	0.0162	0.0069	0.0053	0.0043	0.0898	0.0786	0.0071	0.0112	0.0076	0.0273	0.0073	0.016	0.1644
11	rs11027865	24407443	1.11	0.657414555049712	3.39	0.128586294370088	0.119762726231017	0.077211288840029	0.133	0.0691	0.007	0.0038	0.0199	0.0041	0.005	0.018	0.1725	0.0145	0.0201	0.0077	0.0802	0.0162	0.0069	0.0053	0.0043	0.0897	0.0787	0.0071	0.0112	0.0076	0.0274	0.0073	0.016	0.1644
11	rs112057134	24411521	1.1	0.712999886098274	3.39	0.128586294370088	0.11183777249577	0.0574619843297904	0.1311	0.0691	0.0073	0.0038	0.0201	0.0042	0.0051	0.0187	0.1718	0.0148	0.0202	0.0079	0.0815	0.0163	0.0068	0.0053	0.0041	0.0886	0.0806	0.007	0.0119	0.0074	0.0285	0.0072	0.0153	0.1622
11	rs2896697	24411959	1.1	0.712999886098274	3.39	0.128586294370088	0.123278052084994	0.055279413573728	0.131	0.0693	0.0074	0.0038	0.0201	0.0042	0.005	0.0188	0.1718	0.0148	0.0202	0.0079	0.0817	0.0163	0.0068	0.0052	0.004	0.0886	0.081	0.0069	0.012	0.0073	0.0285	0.0072	0.0153	0.1619
11	rs7105586	24433663	1.1	0.712999886098274	3.39	0.128586294370088	0.214585943866303	0.0679327253358512	0.1306	0.0685	0.0074	0.0038	0.02	0.0042	0.005	0.0191	0.1729	0.0148	0.0201	0.0078	0.0819	0.0162	0.0066	0.0054	0.0039	0.0887	0.0817	0.0069	0.0123	0.0071	0.0288	0.007	0.015	0.1611
11	rs2292768	24439066	1.1	0.712999886098274	3.4	0.121538743628758	0.207078237154174	0.069398192197637	0.1307	0.0684	0.0073	0.0038	0.02	0.0042	0.005	0.0192	0.173	0.0148	0.0201	0.0078	0.082	0.0162	0.0066	0.0054	0.0039	0.0886	0.0817	0.0069	0.0123	0.0071	0.0288	0.0069	0.0148	0.1611
11	rs36061905	24442808	1.1	0.712999886098274	3.4	0.121538743628758	0.212362161654258	0.0696788039230055	0.1307	0.0684	0.0074	0.0038	0.0201	0.0042	0.005	0.0192	0.173	0.0148	0.0201	0.0078	0.0821	0.0162	0.0065	0.0054	0.0039	0.0885	0.0817	0.0069	0.0125	0.0071	0.0288	0.007	0.0148	0.1612
11	rs78356709	24448037	1.1	0.712999886098274	3.4	0.121538743628758	0.208033367414901	0.0682804632597533	0.1307	0.0684	0.0074	0.0038	0.0201	0.0041	0.0049	0.0193	0.173	0.0147	0.0201	0.0078	0.0821	0.0162	0.0064	0.0053	0.0039	0.0884	0.0817	0.0069	0.0125	0.0071	0.0288	0.0069	0.0148	0.1613
11	rs11602620	24457229	1.1	0.712999886098274	3.4	0.121538743628758	0.212281542259019	0.0687685394845203	0.1307	0.0683	0.0074	0.0037	0.0201	0.0041	0.0049	0.0193	0.1731	0.0148	0.0201	0.0078	0.0822	0.0162	0.0064	0.0053	0.0039	0.0883	0.0818	0.0069	0.0125	0.0071	0.0288	0.0069	0.0149	0.1613
11	rs72877688	24478787	1.1	0.712999886098274	3.4	0.121538743628758	0.199370943314441	0.0973489153999478	0.1309	0.0682	0.0074	0.0037	0.0201	0.004	0.0048	0.0195	0.1731	0.0147	0.0201	0.0078	0.0825	0.0166	0.0062	0.0052	0.0038	0.0881	0.0821	0.0069	0.0126	0.0071	0.0291	0.0068	0.015	0.1606
11	rs10834345	24480040	1.1	0.712999886098274	3.4	0.121538743628758	0.201438719110204	0.103367180811533	0.1309	0.0682	0.0074	0.0037	0.0201	0.004	0.0048	0.0195	0.1731	0.0147	0.0201	0.0078	0.0825	0.0166	0.0062	0.0052	0.0038	0.0881	0.0822	0.0069	0.0126	0.0071	0.0291	0.0068	0.015	0.1606
11	rs117127589	24480164	1.1	0.712999886098274	3.4	0.121538743628758	0.201086733454128	0.103038281858851	0.1309	0.0682	0.0074	0.0037	0.0201	0.004	0.0048	0.0195	0.1731	0.0147	0.0201	0.0078	0.0825	0.0166	0.0062	0.0052	0.0038	0.0881	0.0822	0.0069	0.0126	0.0071	0.0291	0.0068	0.015	0.1606
11	rs10767191	24486510	1.1	0.712999886098274	3.4	0.121538743628758	0.198012073261273	0.113762026395592	0.1308	0.0682	0.0074	0.0037	0.0201	0.004	0.0048	0.0195	0.1731	0.0146	0.0201	0.0078	0.0825	0.0166	0.0062	0.0052	0.0039	0.0881	0.0822	0.0069	0.0126	0.0071	0.0291	0.0068	0.015	0.1606
11	rs17234798	24488124	1.1	0.712999886098274	3.4	0.121538743628758	0.192362531742462	0.107011778582381	0.1308	0.0682	0.0074	0.0036	0.0201	0.004	0.0048	0.0195	0.1731	0.0146	0.0201	0.0078	0.0825	0.0167	0.0062	0.0052	0.0038	0.0881	0.0822	0.0069	0.0126	0.0071	0.0291	0.0068	0.015	0.1606
11	rs7113147	24495128	1.1	0.712999886098274	3.41	0.114783892697204	0.169950869349723	0.0982345859495385	0.1305	0.0682	0.0074	0.0036	0.0201	0.004	0.0047	0.0195	0.1731	0.0145	0.0201	0.0078	0.0827	0.0168	0.0062	0.0051	0.0038	0.0882	0.0824	0.007	0.0126	0.0071	0.0291	0.0067	0.015	0.1606
11	rs11027930	24499882	1.1	0.712999886098274	3.41	0.114783892697204	0.163980477124397	0.0833121191099893	0.1305	0.0682	0.0074	0.0036	0.0201	0.004	0.0047	0.0195	0.1731	0.0145	0.0201	0.0078	0.0828	0.0168	0.0062	0.0051	0.0038	0.0882	0.0824	0.007	0.0126	0.0071	0.0291	0.0067	0.015	0.1606
11	rs73427191	24505000	1.1	0.712999886098274	3.41	0.114783892697204	0.159533145538228	0.0766992598697295	0.1303	0.0682	0.0074	0.0036	0.02	0.004	0.0047	0.0195	0.1731	0.0145	0.0202	0.0078	0.0829	0.0168	0.0062	0.005	0.0038	0.0882	0.0824	0.007	0.0126	0.0071	0.0291	0.0067	0.0151	0.1606
11	rs11603870	24519813	1.11	0.657414555049712	3.42	0.108314757127468	0.189251603846616	0.0732976358894361	0.1281	0.0684	0.0075	0.0036	0.0195	0.0036	0.0046	0.0193	0.1728	0.0146	0.0204	0.008	0.0831	0.0171	0.0063	0.0048	0.0039	0.0888	0.0839	0.0072	0.0127	0.007	0.0298	0.0068	0.0156	0.1595
11	rs72869884	24521298	1.11	0.657414555049712	3.42	0.108314757127468	0.194503743725159	0.0820318751212561	0.128	0.0684	0.0075	0.0036	0.0194	0.0036	0.0046	0.0193	0.1728	0.0146	0.0204	0.008	0.083	0.0171	0.0063	0.0048	0.0039	0.0888	0.084	0.0072	0.0127	0.007	0.0298	0.0068	0.0156	0.1595
11	rs12287350	24527662	1.11	0.657414555049712	3.42	0.108314757127468	0.189062851874055	0.0837658791460273	0.1278	0.0684	0.0075	0.0036	0.0194	0.0035	0.0046	0.0192	0.1727	0.0147	0.0205	0.008	0.0832	0.0171	0.0063	0.0048	0.0039	0.0887	0.0841	0.0072	0.0128	0.0071	0.03	0.0067	0.0156	0.1594
11	rs7927293	24527958	1.11	0.657414555049712	3.42	0.108314757127468	0.187218793150463	0.0847524294993647	0.1279	0.0685	0.0075	0.0036	0.0194	0.0036	0.0046	0.0192	0.1725	0.0147	0.0205	0.0081	0.0833	0.0172	0.0064	0.0048	0.0039	0.0886	0.0841	0.0072	0.0128	0.0071	0.0302	0.0068	0.0156	0.1593
11	rs12291988	24536686	1.11	0.657414555049712	3.42	0.108314757127468	0.0992973619338258	0.0841447710698921	0.1254	0.068	0.0076	0.0035	0.0195	0.0037	0.0044	0.0184	0.1716	0.0148	0.0199	0.0081	0.0842	0.0173	0.0066	0.0044	0.0037	0.0892	0.0857	0.0077	0.0125	0.0068	0.0313	0.0067	0.0161	0.1599
11	rs57488468	24536761	1.11	0.657414555049712	3.42	0.108314757127468	0.0981221187820548	0.0823323880694233	0.1254	0.068	0.0076	0.0035	0.0195	0.0037	0.0044	0.0184	0.1716	0.0148	0.0199	0.0081	0.0842	0.0173	0.0066	0.0044	0.0037	0.0892	0.0857	0.0077	0.0125	0.0068	0.0313	0.0067	0.0161	0.1599
11	rs79507787	24537226	1.11	0.657414555049712	3.42	0.108314757127468	0.0915217990948148	0.0731542957249707	0.1254	0.068	0.0076	0.0035	0.0195	0.0037	0.0044	0.0184	0.1715	0.0148	0.0199	0.0081	0.0841	0.0173	0.0066	0.0044	0.0037	0.0892	0.0857	0.0077	0.0125	0.0068	0.0313	0.0067	0.0161	0.1599
11	rs16912665	24539843	1.11	0.657414555049712	3.42	0.108314757127468	0.073075778674329	0.074160103040642	0.1255	0.0679	0.0075	0.0035	0.0195	0.0037	0.0043	0.0183	0.1712	0.0149	0.0199	0.0081	0.0841	0.0172	0.0066	0.0044	0.0037	0.0894	0.0857	0.0078	0.0124	0.0068	0.0314	0.0067	0.0162	0.1598
11	rs71472802	24540770	1.11	0.657414555049712	3.42	0.108314757127468	0.0749686282345155	0.0742321627303153	0.1254	0.0679	0.0075	0.0035	0.0194	0.0037	0.0043	0.0183	0.1711	0.0149	0.0199	0.0081	0.084	0.0172	0.0067	0.0044	0.0037	0.0894	0.0857	0.0079	0.0124	0.0068	0.0314	0.0067	0.0162	0.1598
11	rs11824978	24543242	1.11	0.657414555049712	3.42	0.108314757127468	0.0768275202107812	0.0708059500299208	0.1253	0.0679	0.0076	0.0035	0.0194	0.0037	0.0043	0.0183	0.1712	0.0149	0.0198	0.0081	0.084	0.0172	0.0067	0.0044	0.0037	0.0894	0.0857	0.0079	0.0124	0.0068	0.0315	0.0068	0.0162	0.1599
11	rs76507093	24544241	1.12	0.604706511137083	3.42	0.108314757127468	0.077570551444659	0.0766262266642241	0.1253	0.0679	0.0076	0.0035	0.0194	0.0037	0.0043	0.0183	0.1712	0.0149	0.0198	0.0081	0.084	0.0172	0.0067	0.0044	0.0037	0.0894	0.0857	0.0079	0.0124	0.0068	0.0315	0.0067	0.0162	0.1598
11	rs72872562	24550418	1.13	0.554827224596281	3.43	0.102124300974309	0.0636910764322122	0.145732010383225	0.1287	0.0684	0.0076	0.0031	0.0195	0.0037	0.004	0.018	0.1703	0.0148	0.02	0.008	0.0795	0.0174	0.0069	0.004	0.0036	0.0906	0.0878	0.0081	0.0126	0.0072	0.0324	0.0067	0.0165	0.1572
11	rs4244514	24551110	1.12	0.604706511137083	3.43	0.102124300974309	0.0634792222477333	0.121542442756729	0.1289	0.0684	0.0076	0.0031	0.0196	0.0037	0.004	0.018	0.1703	0.0148	0.02	0.008	0.0791	0.0175	0.007	0.0039	0.0036	0.0907	0.088	0.0082	0.0126	0.0072	0.0325	0.0067	0.0165	0.157
11	rs10767203	24552157	1.12	0.604706511137083	3.43	0.102124300974309	0.0598373999854882	0.121629979884351	0.1289	0.068	0.0075	0.003	0.0196	0.0037	0.0039	0.0179	0.17	0.0148	0.02	0.008	0.079	0.0175	0.007	0.0038	0.0036	0.0911	0.0884	0.0081	0.0127	0.0072	0.0326	0.0067	0.0165	0.1572
11	rs1396850	24553333	1.12	0.604706511137083	3.43	0.102124300974309	0.0809263350722467	0.139234831209988	0.1292	0.0677	0.0075	0.0031	0.0196	0.0038	0.004	0.0179	0.1701	0.0147	0.02	0.0079	0.0785	0.0176	0.007	0.004	0.0036	0.0912	0.0883	0.0081	0.0127	0.0072	0.0328	0.0067	0.0165	0.1568
11	rs11027982	24554442	1.12	0.604706511137083	3.43	0.102124300974309	0.0967536587388282	0.14817249413562	0.129	0.0677	0.0076	0.0031	0.0195	0.0039	0.0042	0.0178	0.1697	0.0147	0.0201	0.008	0.0788	0.0175	0.0069	0.0041	0.0036	0.0916	0.0877	0.0081	0.0128	0.0071	0.0329	0.0069	0.0165	0.1564
11	rs7952648	24557639	1.12	0.604706511137083	3.43	0.102124300974309	0.0977407814048024	0.133933836573593	0.129	0.0677	0.0077	0.0032	0.0194	0.0039	0.0044	0.018	0.1696	0.0147	0.0201	0.008	0.0791	0.0175	0.0069	0.0041	0.0036	0.0919	0.0875	0.0081	0.0128	0.0072	0.0329	0.0069	0.0164	0.1561
11	rs10834378	24565004	1.12	0.604706511137083	3.43	0.102124300974309	0.0915217990948148	0.125948150301075	0.129	0.068	0.0076	0.0032	0.0194	0.0039	0.0045	0.018	0.1694	0.0146	0.0201	0.0079	0.0792	0.0175	0.007	0.0041	0.0037	0.0922	0.0872	0.0081	0.0128	0.0072	0.033	0.0069	0.0164	0.1556
11	rs11028013	24581490	1.12	0.604706511137083	3.43	0.102124300974309	0.0611043308929377	0.121279973499453	0.1289	0.068	0.0076	0.0032	0.0194	0.004	0.0044	0.0179	0.1693	0.0146	0.0201	0.0079	0.0788	0.0175	0.0071	0.0042	0.0042	0.0923	0.0873	0.0081	0.0127	0.0072	0.0331	0.0069	0.0164	0.1555
11	rs11028019	24583891	1.12	0.604706511137083	3.43	0.102124300974309	0.0646404409952639	0.134115369812306	0.1289	0.0681	0.0076	0.0032	0.0194	0.004	0.0044	0.0179	0.1693	0.0146	0.0201	0.0079	0.0789	0.0175	0.007	0.0041	0.0042	0.0923	0.0874	0.0081	0.0128	0.0071	0.0331	0.0068	0.0164	0.1555
11	rs72874878	24585255	1.12	0.604706511137083	3.43	0.102124300974309	0.06417429206638	0.133843103909658	0.1289	0.0681	0.0076	0.0032	0.0194	0.004	0.0044	0.0179	0.1693	0.0146	0.0201	0.0079	0.0789	0.0175	0.0071	0.0041	0.0042	0.0924	0.0874	0.0081	0.0128	0.0071	0.0331	0.0068	0.0164	0.1555
11	rs4923195	24602890	1.12	0.604706511137083	3.43	0.102124300974309	0.0661114749659698	0.129335498023477	0.1289	0.0684	0.0075	0.0033	0.0194	0.0042	0.0044	0.0179	0.1686	0.0146	0.0201	0.0078	0.0789	0.0173	0.0072	0.0041	0.0046	0.0929	0.0881	0.008	0.0128	0.0071	0.0329	0.0066	0.0163	0.1547
11	rs56298814	24606241	1.12	0.604706511137083	3.43	0.102124300974309	0.0692003601892196	0.142934327898062	0.1289	0.0686	0.0075	0.0032	0.0195	0.0042	0.0044	0.0179	0.1687	0.0147	0.0201	0.0078	0.0784	0.0173	0.0072	0.0041	0.0045	0.093	0.0881	0.008	0.0128	0.0072	0.0329	0.0066	0.0164	0.1545
11	rs931964	24607322	1.12	0.604706511137083	3.44	0.0962054431234386	0.0722352539835287	0.14817249413562	0.1289	0.0688	0.0075	0.0032	0.0195	0.0042	0.0044	0.018	0.1687	0.0147	0.0201	0.0078	0.0781	0.0173	0.0072	0.0041	0.0045	0.0931	0.0882	0.008	0.0128	0.0072	0.0329	0.0066	0.0164	0.1543
11	rs7926882	24608983	1.12	0.604706511137083	3.44	0.0962054431234386	0.073434913573165	0.161463899793957	0.1289	0.0687	0.0075	0.0032	0.0195	0.0042	0.0044	0.018	0.1687	0.0147	0.0201	0.0078	0.078	0.0173	0.0073	0.0041	0.0045	0.0932	0.0882	0.008	0.0128	0.0072	0.0329	0.0066	0.0164	0.1543
11	rs12361953	24611130	1.12	0.604706511137083	3.44	0.0962054431234386	0.0732024018370377	0.162922357765626	0.1289	0.0688	0.0075	0.0032	0.0195	0.0042	0.0044	0.018	0.1688	0.0147	0.02	0.0078	0.0779	0.0173	0.0073	0.0041	0.0045	0.0932	0.0883	0.008	0.0128	0.0072	0.0329	0.0067	0.0164	0.1543
11	rs117837419	24622957	1.14	0.507725131913635	3.44	0.0962054431234386	0.16183404935416	0.270173735640947	0.1289	0.0686	0.0076	0.003	0.0197	0.0038	0.0039	0.0176	0.1682	0.0146	0.0198	0.0079	0.0766	0.0172	0.0073	0.0038	0.0045	0.0941	0.0891	0.008	0.0132	0.0069	0.0333	0.0063	0.0166	0.1557
11	rs2036753	24625783	1.14	0.507725131913635	3.44	0.0962054431234386	0.177352659137483	0.220606109694163	0.1289	0.0686	0.0077	0.003	0.0198	0.0037	0.0039	0.0176	0.1682	0.0147	0.0198	0.0079	0.0763	0.0172	0.0074	0.0038	0.0045	0.0942	0.0892	0.008	0.0131	0.0069	0.0334	0.0063	0.0166	0.1559
11	rs7102549	24628341	1.14	0.507725131913635	3.45	0.090551063959542	0.185497067690653	0.204820306571179	0.129	0.0688	0.0077	0.003	0.0198	0.0038	0.0038	0.0176	0.168	0.0147	0.0198	0.0079	0.076	0.0172	0.0074	0.0037	0.0045	0.0941	0.0895	0.008	0.0131	0.0068	0.0334	0.0063	0.0167	0.156
11	rs35440005	24629223	1.14	0.507725131913635	3.44	0.0962054431234386	0.204030619420286	0.207459505806089	0.1287	0.0683	0.0077	0.003	0.0198	0.0038	0.0038	0.0176	0.168	0.0146	0.0197	0.0079	0.0759	0.0171	0.0074	0.0037	0.0045	0.0951	0.0895	0.0078	0.0132	0.0068	0.0334	0.0063	0.0166	0.1562
11	rs75443403	24632642	1.14	0.507725131913635	3.42	0.108314757127468	0.340380422538769	0.267299410769223	0.1282	0.0677	0.0078	0.0029	0.02	0.0038	0.0038	0.0176	0.1681	0.0146	0.0197	0.0079	0.0755	0.0171	0.0076	0.0034	0.0045	0.0963	0.0898	0.0078	0.0132	0.0065	0.0338	0.0062	0.0165	0.156
11	rs4923197	24635502	1.14	0.507725131913635	3.41	0.114783892697204	0.438139422550359	0.257485285814988	0.1278	0.0674	0.0079	0.0028	0.0202	0.0039	0.0038	0.0176	0.1681	0.0145	0.0197	0.0079	0.0754	0.0171	0.0077	0.0033	0.0044	0.0968	0.0899	0.0078	0.0132	0.0064	0.034	0.0062	0.0165	0.156
11	rs77045618	24635661	1.14	0.507725131913635	3.41	0.114783892697204	0.438849246813841	0.259529890680576	0.1278	0.0674	0.0079	0.0028	0.0202	0.0039	0.0038	0.0176	0.1682	0.0145	0.0197	0.0079	0.0754	0.0171	0.0077	0.0033	0.0044	0.097	0.0898	0.0079	0.0133	0.0064	0.034	0.0062	0.0164	0.1557
11	rs12574036	24643305	1.14	0.507725131913635	3.41	0.114783892697204	0.387700534657809	0.27236458532069	0.128	0.0673	0.0078	0.0028	0.0202	0.0038	0.0037	0.0176	0.1681	0.0145	0.0197	0.0079	0.0756	0.0171	0.0077	0.0032	0.0044	0.097	0.09	0.0079	0.013	0.0064	0.034	0.0063	0.0164	0.1558
11	rs117737535	24648621	1.14	0.507725131913635	3.4	0.121538743628758	0.382600439942313	0.276646627252981	0.128	0.0673	0.0078	0.0028	0.0202	0.0038	0.0036	0.0176	0.1681	0.0146	0.0197	0.0079	0.0756	0.0171	0.0078	0.0032	0.0044	0.097	0.0901	0.0079	0.013	0.0064	0.034	0.0063	0.0165	0.1557
11	rs7124697	24649362	1.14	0.507725131913635	3.4	0.121538743628758	0.370761064094453	0.262263898494917	0.128	0.0673	0.0078	0.0028	0.0202	0.0038	0.0036	0.0176	0.1681	0.0146	0.0197	0.0079	0.0756	0.0171	0.0078	0.0032	0.0044	0.097	0.0902	0.0078	0.013	0.0064	0.034	0.0063	0.0165	0.1557
11	rs148844665	24652686	1.14	0.507725131913635	3.4	0.121538743628758	0.388034337368179	0.30503009024352	0.128	0.0674	0.0078	0.0028	0.0202	0.0038	0.0036	0.0176	0.168	0.0146	0.0197	0.0079	0.0756	0.0171	0.0078	0.0031	0.0044	0.0971	0.0902	0.0078	0.013	0.0064	0.0341	0.0063	0.0165	0.1556
11	rs10834412	24657502	1.14	0.507725131913635	3.39	0.128586294370088	0.420347003616331	0.338162932219285	0.128	0.0673	0.0078	0.0028	0.0202	0.0038	0.0034	0.0176	0.168	0.0146	0.0197	0.0079	0.0757	0.0171	0.0078	0.0031	0.0044	0.0971	0.0902	0.0078	0.013	0.0064	0.0341	0.0063	0.0165	0.1556
11	rs4561213	24678819	1.14	0.507725131913635	3.38	0.135933471893229	0.449864029468095	0.380649487249056	0.1283	0.0663	0.0078	0.0027	0.0202	0.0038	0.0034	0.0177	0.168	0.0145	0.0197	0.0082	0.0761	0.0171	0.0079	0.0031	0.0043	0.098	0.0902	0.0078	0.0129	0.0064	0.0343	0.0064	0.0164	0.1545
11	rs10834419	24690002	1.14	0.507725131913635	3.38	0.135933471893229	0.544058843437469	0.438219116042569	0.1282	0.066	0.0079	0.0025	0.0202	0.0038	0.0034	0.0179	0.1682	0.0145	0.0197	0.0083	0.076	0.017	0.0079	0.0031	0.0043	0.0981	0.0902	0.0078	0.0129	0.0064	0.0343	0.0066	0.0163	0.1544
11	rs75470649	24693810	1.14	0.507725131913635	3.38	0.135933471893229	0.557196196865779	0.496791526453984	0.1282	0.066	0.0079	0.0025	0.0202	0.0038	0.0034	0.0179	0.1682	0.0145	0.0197	0.0083	0.076	0.017	0.0079	0.0031	0.0042	0.0981	0.0902	0.0078	0.0129	0.0064	0.0343	0.0066	0.0165	0.1544
11	rs72882415	24696166	1.14	0.507725131913635	3.38	0.135933471893229	0.577954045999781	0.571877544373897	0.1279	0.0658	0.008	0.0026	0.0202	0.0039	0.0034	0.0179	0.1682	0.0145	0.0197	0.0082	0.0758	0.0171	0.008	0.0031	0.0043	0.0982	0.0902	0.0077	0.0129	0.0065	0.0345	0.0067	0.0165	0.1543
11	rs12576818	24698670	1.15	0.46334549806667	3.38	0.135933471893229	0.528217593869308	0.451245812791535	0.1275	0.0655	0.008	0.0026	0.0203	0.0039	0.0035	0.018	0.1683	0.0145	0.0197	0.0082	0.0755	0.0171	0.008	0.0033	0.0043	0.0985	0.0902	0.0076	0.013	0.0065	0.0345	0.0069	0.0165	0.1541
11	rs4350363	24715370	1.15	0.46334549806667	3.38	0.135933471893229	0.50687092122047	0.361297182392564	0.1278	0.0656	0.0081	0.0025	0.0201	0.0039	0.0035	0.018	0.1678	0.0145	0.0197	0.0082	0.0756	0.0171	0.008	0.0033	0.0043	0.0983	0.0901	0.0076	0.013	0.0066	0.0341	0.0071	0.0166	0.1548
11	rs7109593	24722990	1.15	0.46334549806667	3.38	0.135933471893229	0.568334543233048	0.356285151978289	0.1281	0.0655	0.0082	0.0025	0.0203	0.004	0.0034	0.0179	0.1668	0.0146	0.0197	0.0082	0.0755	0.0172	0.0079	0.0033	0.0044	0.0984	0.0899	0.0075	0.013	0.0066	0.034	0.0072	0.0167	0.1553
11	rs76352416	24724943	1.16	0.421630287221885	3.38	0.135933471893229	0.607953191106948	0.446847974241131	0.1277	0.0655	0.0085	0.0024	0.0203	0.004	0.0034	0.0177	0.1653	0.0148	0.0197	0.0083	0.0758	0.0173	0.0079	0.0033	0.0042	0.0987	0.0901	0.0074	0.013	0.0066	0.0341	0.0075	0.0167	0.1556
11	rs12099323	24726505	1.16	0.421630287221885	3.38	0.135933471893229	0.611275787722539	0.389084330824566	0.1274	0.0655	0.0087	0.0024	0.0203	0.0039	0.0034	0.0175	0.1639	0.0149	0.0197	0.0085	0.0759	0.0175	0.0081	0.0033	0.0041	0.0991	0.0903	0.0073	0.013	0.0067	0.0343	0.0078	0.0167	0.1559
11	rs6484069	24728006	1.16	0.421630287221885	3.37	0.143587140072381	0.726259913655386	0.375562674584918	0.1267	0.0657	0.009	0.0024	0.0203	0.0039	0.0034	0.0173	0.1628	0.015	0.0198	0.0088	0.0756	0.0176	0.0082	0.0032	0.004	0.0993	0.0905	0.0073	0.0132	0.0068	0.0345	0.008	0.0166	0.1563
11	rs10834437	24728229	1.16	0.421630287221885	3.37	0.143587140072381	0.716475957975732	0.36658116032061	0.1265	0.0656	0.009	0.0024	0.0203	0.0039	0.0034	0.0173	0.1625	0.015	0.0198	0.0088	0.0759	0.0176	0.0082	0.0032	0.0039	0.0994	0.0906	0.0074	0.0132	0.0068	0.0345	0.008	0.0166	0.1562
11	rs71476397	24732061	1.16	0.421630287221885	3.37	0.143587140072381	0.68660161111815	0.508868336742491	0.1248	0.0651	0.0091	0.0025	0.0212	0.0035	0.0033	0.0171	0.1612	0.0148	0.0198	0.0092	0.0771	0.0179	0.0084	0.0032	0.0037	0.1006	0.0913	0.0076	0.0132	0.007	0.0344	0.008	0.0164	0.1557
11	rs2716456	24733266	1.16	0.421630287221885	3.36	0.151554094423325	0.657513436470635	0.486285410258839	0.1243	0.0646	0.009	0.0025	0.0214	0.0034	0.0033	0.0171	0.1609	0.0147	0.0199	0.0096	0.0775	0.0178	0.0084	0.0033	0.0037	0.1009	0.0915	0.0076	0.0132	0.007	0.0344	0.0081	0.0163	0.1556
11	rs17307006	24734390	1.16	0.421630287221885	3.36	0.151554094423325	0.580590605508184	0.4736737695851	0.1244	0.0643	0.0088	0.0025	0.0214	0.0034	0.0033	0.0172	0.1608	0.0149	0.0198	0.0096	0.0778	0.0178	0.0084	0.0033	0.0037	0.1009	0.0913	0.0077	0.0131	0.0069	0.0345	0.0081	0.0163	0.1558
11	rs2631439	24736616	1.16	0.421630287221885	3.36	0.151554094423325	0.435954370570402	0.403255448632083	0.1246	0.064	0.0086	0.0025	0.0214	0.0034	0.0033	0.0174	0.1607	0.0151	0.0198	0.0097	0.0781	0.0177	0.0083	0.0033	0.0037	0.101	0.0909	0.0077	0.013	0.0069	0.0345	0.0081	0.0162	0.1562
11	rs10834448	24737583	1.16	0.421630287221885	3.36	0.151554094423325	0.452743856639565	0.397441281578974	0.1245	0.064	0.0086	0.0025	0.0214	0.0034	0.0033	0.0174	0.1607	0.0151	0.0198	0.0098	0.0782	0.0177	0.0083	0.0033	0.0037	0.101	0.0909	0.0077	0.013	0.0068	0.0345	0.0081	0.0162	0.1564
11	rs10834449	24739804	1.17	0.382518045708746	3.35	0.159841057206343	0.468865927866356	0.406365794144653	0.1244	0.064	0.0086	0.0025	0.0215	0.0033	0.0033	0.0174	0.1608	0.015	0.0197	0.0099	0.0784	0.0177	0.0083	0.0032	0.0037	0.1009	0.0908	0.0078	0.0129	0.0068	0.0345	0.0081	0.0162	0.1564
11	rs2631438	24741384	1.17	0.382518045708746	3.34	0.168454672892635	0.471497969677638	0.427266383842805	0.1245	0.064	0.0087	0.0025	0.0215	0.0033	0.0032	0.0173	0.1609	0.015	0.0197	0.0099	0.0784	0.0177	0.0083	0.0032	0.0036	0.1009	0.0907	0.0078	0.0128	0.0068	0.0346	0.0081	0.0162	0.1562
11	rs12798374	24741659	1.17	0.382518045708746	3.34	0.168454672892635	0.472111099931601	0.430162271218528	0.1245	0.064	0.0087	0.0025	0.0215	0.0033	0.0032	0.0173	0.1609	0.015	0.0197	0.0099	0.0784	0.0177	0.0083	0.0032	0.0036	0.101	0.0907	0.0078	0.0128	0.0069	0.0346	0.0081	0.0162	0.1562
11	rs1994373	24744592	1.17	0.382518045708746	3.34	0.168454672892635	0.473952815167407	0.438616383828987	0.1245	0.064	0.0087	0.0025	0.0216	0.0033	0.0032	0.0172	0.1609	0.015	0.0197	0.0099	0.0785	0.0177	0.0083	0.0032	0.0036	0.101	0.0907	0.0079	0.0128	0.0069	0.0346	0.0081	0.0162	0.156
11	rs10767242	24746789	1.17	0.382518045708746	3.33	0.177401503992083	0.480921194828134	0.452714285927373	0.1246	0.064	0.0087	0.0025	0.0216	0.0033	0.0032	0.0172	0.1608	0.015	0.0198	0.0098	0.0785	0.0177	0.0083	0.0032	0.0036	0.101	0.0907	0.0079	0.0128	0.0069	0.0346	0.0081	0.0162	0.156
11	rs2631433	24749376	1.17	0.382518045708746	3.33	0.177401503992083	0.424877256671026	0.461148764557849	0.1247	0.064	0.0087	0.0025	0.0216	0.0033	0.0033	0.0172	0.1606	0.015	0.0197	0.0099	0.0784	0.0177	0.0083	0.0032	0.0036	0.1013	0.0906	0.0078	0.0128	0.007	0.0346	0.0083	0.0161	0.156
11	rs10500988	24749824	1.17	0.382518045708746	3.32	0.186688027238402	0.414516843717124	0.468545449525885	0.1248	0.064	0.0086	0.0025	0.0215	0.0033	0.0033	0.0172	0.1606	0.015	0.0196	0.0099	0.0784	0.0177	0.0083	0.0032	0.0036	0.1014	0.0905	0.0078	0.0128	0.007	0.0346	0.0083	0.0161	0.156
11	rs2716464	24751542	1.19	0.311838986457593	3.32	0.186688027238402	0.402525019792148	0.582101722762819	0.1234	0.0644	0.009	0.0025	0.0205	0.0036	0.0037	0.018	0.1553	0.015	0.0194	0.0106	0.0826	0.018	0.0085	0.0038	0.0032	0.1057	0.0891	0.008	0.0112	0.007	0.0345	0.0094	0.0153	0.1544
11	rs4923205	24751744	1.19	0.311838986457593	3.31	0.196320630125924	0.326634826271264	0.576132290499847	0.1233	0.0642	0.009	0.0026	0.0201	0.0036	0.0038	0.018	0.1552	0.015	0.0193	0.0107	0.0826	0.018	0.0085	0.0039	0.0032	0.1059	0.089	0.008	0.0111	0.0074	0.0345	0.0094	0.0152	0.1543
11	rs4923206	24751859	1.19	0.311838986457593	3.32	0.186688027238402	0.328368800237713	0.585804508730541	0.1233	0.0642	0.009	0.0026	0.0201	0.0036	0.0038	0.018	0.1551	0.015	0.0193	0.0107	0.0826	0.018	0.0085	0.0039	0.0032	0.1059	0.089	0.008	0.0111	0.0074	0.0345	0.0094	0.0152	0.1544
11	rs61875748	24752636	1.19	0.311838986457593	3.31	0.196320630125924	0.350816642532741	0.610872221258596	0.1231	0.0641	0.0091	0.0026	0.0201	0.0036	0.0038	0.0181	0.1551	0.015	0.0193	0.0108	0.0827	0.018	0.0084	0.0039	0.0033	0.1061	0.0889	0.008	0.0111	0.0074	0.0344	0.0094	0.0152	0.1543
11	rs2716454	24753539	1.19	0.311838986457593	3.32	0.186688027238402	0.342465060668092	0.513140139810869	0.1229	0.064	0.0092	0.0027	0.0201	0.0037	0.0039	0.0182	0.1551	0.015	0.0192	0.0108	0.0829	0.0179	0.0083	0.004	0.0034	0.1063	0.0888	0.008	0.011	0.0074	0.0343	0.0094	0.0151	0.1541
11	rs2716451	24755786	1.19	0.311838986457593	3.32	0.186688027238402	0.468132684949457	0.468410690243539	0.1226	0.0631	0.0097	0.003	0.0196	0.0047	0.0044	0.0186	0.1546	0.015	0.0185	0.0111	0.0825	0.0181	0.0083	0.0041	0.0037	0.1077	0.0876	0.0081	0.0104	0.0077	0.0339	0.0095	0.0154	0.1536
11	rs2716448	24756847	1.19	0.311838986457593	3.3	0.2063056077908	0.474444527809918	0.426740424435094	0.1224	0.0631	0.0097	0.0031	0.0196	0.0048	0.0044	0.0186	0.1545	0.015	0.0185	0.0111	0.0827	0.0182	0.0083	0.0041	0.0037	0.1079	0.0877	0.008	0.0104	0.0077	0.0338	0.0095	0.0154	0.1536
11	rs117981610	24761290	1.18	0.345943801679723	3.29	0.21664916022799	0.627101491227908	0.411694380356892	0.1216	0.0629	0.01	0.0036	0.0203	0.006	0.0051	0.0192	0.1502	0.0151	0.0176	0.0115	0.0814	0.0179	0.0088	0.0045	0.0052	0.1106	0.0876	0.0085	0.0099	0.008	0.0326	0.0098	0.0157	0.1518
11	rs1386253	24761831	1.18	0.345943801679723	3.3	0.2063056077908	0.623250050803764	0.435705320422243	0.1216	0.0629	0.01	0.0036	0.0203	0.0061	0.0051	0.0192	0.1502	0.0151	0.0176	0.0115	0.0814	0.0179	0.0088	0.0045	0.0052	0.1107	0.0877	0.0085	0.0099	0.008	0.0326	0.0098	0.0157	0.1518
11	rs2716445	24762483	1.18	0.345943801679723	3.29	0.21664916022799	0.587172396485256	0.407663700213299	0.1217	0.0629	0.01	0.0036	0.0203	0.006	0.0051	0.0192	0.1501	0.0152	0.0175	0.0115	0.0815	0.0179	0.0088	0.0045	0.0052	0.1105	0.0879	0.0085	0.0099	0.008	0.0325	0.0098	0.0158	0.1518
11	rs12791552	24770644	1.18	0.345943801679723	3.29	0.21664916022799	0.913945901943856	0.435440935232717	0.1215	0.0629	0.0102	0.0038	0.0202	0.0064	0.0053	0.0193	0.1485	0.0152	0.0174	0.0114	0.0816	0.0176	0.0088	0.0047	0.0056	0.1109	0.0878	0.0083	0.0099	0.0079	0.0326	0.0099	0.0158	0.1515
11	rs61875749	24772838	1.18	0.345943801679723	3.29	0.21664916022799	1.30044557292024	0.527953486639443	0.1212	0.0628	0.0104	0.0041	0.0201	0.0069	0.0056	0.0194	0.1469	0.0152	0.0174	0.0114	0.0819	0.0175	0.0088	0.005	0.0061	0.1113	0.0875	0.0082	0.0099	0.008	0.0327	0.0102	0.0159	0.1512
11	rs11028139	24773198	1.18	0.345943801679723	3.29	0.21664916022799	1.39783010050289	0.537282563494739	0.1212	0.0627	0.0104	0.0041	0.02	0.007	0.0056	0.0193	0.1466	0.0152	0.0173	0.0114	0.0821	0.0175	0.0087	0.005	0.0062	0.1114	0.0875	0.0083	0.0098	0.008	0.0329	0.0101	0.0161	0.1511
11	rs12803108	24777792	1.17	0.382518045708746	3.29	0.21664916022799	1.68630104594777	0.617214019456086	0.1194	0.0633	0.0103	0.0042	0.0201	0.0072	0.0057	0.0192	0.1459	0.0152	0.0172	0.0115	0.0823	0.0174	0.0086	0.0051	0.0064	0.1111	0.0891	0.0087	0.0098	0.008	0.0331	0.0104	0.016	0.15
11	rs12422212	24778459	1.17	0.382518045708746	3.29	0.21664916022799	1.69426539123927	0.619523954200457	0.1194	0.0633	0.0103	0.0042	0.0201	0.0073	0.0057	0.0192	0.1459	0.0152	0.0172	0.0115	0.0823	0.0174	0.0086	0.0051	0.0065	0.1111	0.0891	0.0087	0.0098	0.008	0.0331	0.0104	0.016	0.15
11	rs113210640	24782627	1.17	0.382518045708746	3.29	0.21664916022799	1.74063314075877	0.642588131167995	0.1193	0.0635	0.0103	0.0042	0.0201	0.0073	0.0057	0.0192	0.1458	0.0152	0.0172	0.0115	0.0826	0.0174	0.0086	0.0052	0.0065	0.111	0.0888	0.0087	0.0099	0.008	0.033	0.0105	0.016	0.1499
11	rs11827432	24795382	1.17	0.382518045708746	3.29	0.21664916022799	1.86266804028811	0.837444346133973	0.1189	0.0635	0.0103	0.0043	0.0199	0.0075	0.0059	0.0191	0.1451	0.0154	0.0172	0.0116	0.0827	0.0171	0.0091	0.0053	0.0068	0.1108	0.0891	0.0086	0.01	0.008	0.0328	0.0108	0.0161	0.1497
11	rs2631404	24797106	1.17	0.382518045708746	3.3	0.2063056077908	1.86917519997641	0.836363516349476	0.119	0.0635	0.0103	0.0043	0.0199	0.0075	0.0059	0.0191	0.1451	0.0154	0.0172	0.0116	0.0826	0.0171	0.0091	0.0053	0.0068	0.1109	0.0891	0.0086	0.01	0.008	0.0328	0.0108	0.0161	0.1497
11	rs2716542	24802152	1.17	0.382518045708746	3.3	0.2063056077908	1.95182381147741	0.917106777320287	0.119	0.0635	0.0103	0.0044	0.0199	0.0077	0.006	0.019	0.1448	0.0154	0.0169	0.0115	0.0822	0.0168	0.0091	0.0057	0.0071	0.111	0.0893	0.0086	0.01	0.0081	0.0328	0.0109	0.0161	0.1496
11	rs77201523	24809287	1.17	0.382518045708746	3.3	0.2063056077908	2.00736759706219	0.993705935034466	0.1189	0.0633	0.0103	0.0046	0.0198	0.0078	0.006	0.0189	0.1443	0.0155	0.0169	0.0115	0.0818	0.0167	0.0091	0.006	0.0072	0.1109	0.0895	0.0087	0.01	0.0081	0.0328	0.011	0.0161	0.1496
11	rs1486682	24816684	1.17	0.382518045708746	3.3	0.2063056077908	2.09717654361554	1.09876810022482	0.1188	0.0632	0.0103	0.0046	0.0198	0.0079	0.0061	0.0189	0.1439	0.0156	0.0168	0.0115	0.0816	0.0166	0.0091	0.0063	0.0073	0.1109	0.0897	0.0088	0.0101	0.0082	0.0328	0.0111	0.0161	0.1495
11	rs1386240	24817779	1.17	0.382518045708746	3.3	0.2063056077908	2.0846691454057	1.11671294580945	0.1188	0.0633	0.0103	0.0047	0.0198	0.008	0.0061	0.0189	0.144	0.0156	0.0168	0.0114	0.0817	0.0167	0.0091	0.0063	0.0073	0.1107	0.0897	0.0087	0.0101	0.0082	0.0328	0.0112	0.016	0.1495
11	rs11028179	24818179	1.17	0.382518045708746	3.3	0.2063056077908	2.08534458985087	1.11998136966788	0.1188	0.0633	0.0103	0.0047	0.0198	0.008	0.0062	0.0189	0.144	0.0156	0.0168	0.0114	0.0816	0.0167	0.0091	0.0063	0.0073	0.1107	0.0898	0.0087	0.0101	0.0082	0.0328	0.0112	0.016	0.1495
11	rs75497635	24826045	1.18	0.345943801679723	3.3	0.2063056077908	2.14233821029143	1.28183569038927	0.1186	0.0636	0.0102	0.0047	0.0197	0.0082	0.0063	0.0189	0.1424	0.0155	0.0166	0.0115	0.0811	0.0169	0.0093	0.0065	0.0074	0.1109	0.0905	0.0091	0.0104	0.0082	0.0326	0.011	0.0159	0.1491
11	rs2716474	24832009	1.17	0.382518045708746	3.3	0.2063056077908	2.62345557973293	1.8219984828755	0.1179	0.0643	0.01	0.0048	0.0195	0.0088	0.007	0.0189	0.1383	0.0153	0.0163	0.0116	0.0798	0.0173	0.0099	0.0074	0.0078	0.1113	0.0923	0.0099	0.0112	0.0082	0.0326	0.0107	0.0159	0.1484
11	rs12294826	24832715	1.17	0.382518045708746	3.3	0.2063056077908	2.61655547019217	1.79248271053751	0.118	0.0645	0.01	0.0048	0.0194	0.0088	0.007	0.0189	0.1378	0.0153	0.0163	0.0116	0.0796	0.0172	0.0099	0.0074	0.0077	0.1113	0.0927	0.0099	0.0112	0.0082	0.0327	0.0107	0.0159	0.1484
11	rs72886135	24832854	1.17	0.382518045708746	3.29	0.21664916022799	2.60458430287895	1.78454129032224	0.118	0.0645	0.01	0.0048	0.0194	0.0088	0.007	0.0189	0.1378	0.0153	0.0163	0.0116	0.0796	0.0172	0.0099	0.0074	0.0077	0.1113	0.0928	0.0099	0.0112	0.0082	0.0327	0.0106	0.0159	0.1485
11	rs78380748	24835517	1.17	0.382518045708746	3.25	0.261729658797372	2.46641796837616	1.6587182481809	0.1183	0.0647	0.0096	0.0047	0.0194	0.0087	0.007	0.0188	0.1376	0.0152	0.0163	0.0115	0.0799	0.017	0.01	0.0074	0.0076	0.111	0.0937	0.0099	0.0112	0.008	0.0327	0.0105	0.0158	0.1488
11	rs117006523	24835961	1.17	0.382518045708746	3.25	0.261729658797372	2.42718852143652	1.64127983653632	0.1183	0.0647	0.0095	0.0046	0.0194	0.0087	0.007	0.0188	0.1375	0.0151	0.0163	0.0115	0.0802	0.0169	0.0101	0.0073	0.0076	0.1108	0.0938	0.0099	0.0112	0.008	0.0327	0.0105	0.0158	0.1489
11	rs1906093	24837039	1.17	0.382518045708746	3.24	0.273955600409011	2.40263799201151	1.61239413124074	0.1185	0.0648	0.0093	0.0046	0.0193	0.0086	0.007	0.0187	0.1374	0.0151	0.0163	0.0115	0.0801	0.0168	0.0101	0.0073	0.0075	0.1107	0.0942	0.0099	0.0113	0.008	0.0328	0.0104	0.0158	0.1491
11	rs7120732	24838844	1.17	0.382518045708746	3.24	0.273955600409011	2.39168652703792	1.60978783962949	0.1185	0.0649	0.0093	0.0045	0.0193	0.0086	0.007	0.0187	0.1373	0.015	0.0163	0.0115	0.08	0.0168	0.0102	0.0073	0.0075	0.1106	0.0944	0.01	0.0113	0.008	0.0328	0.0104	0.0158	0.1492
11	rs2631511	24840482	1.17	0.382518045708746	3.24	0.273955600409011	2.51480347414977	1.69770503104276	0.1188	0.0656	0.009	0.0046	0.0193	0.0085	0.0069	0.0187	0.1361	0.0147	0.016	0.0117	0.0804	0.0163	0.0105	0.0074	0.0075	0.1097	0.0955	0.0101	0.0114	0.0081	0.0331	0.0101	0.0159	0.1494
11	rs1564987	24840738	1.17	0.382518045708746	3.23	0.286575202599778	2.42978979610766	1.7118994575682	0.1192	0.0659	0.0087	0.0046	0.0192	0.0085	0.007	0.0186	0.1357	0.0146	0.0159	0.0116	0.081	0.0162	0.0102	0.0073	0.0075	0.1093	0.0954	0.0101	0.0116	0.0081	0.0334	0.0099	0.0161	0.1496
11	rs2716482	24841760	1.18	0.345943801679723	3.23	0.286575202599778	1.69363614652375	1.47038416272046	0.1208	0.0673	0.0084	0.0043	0.0186	0.0077	0.0068	0.0178	0.1357	0.0144	0.0155	0.0111	0.0838	0.0159	0.0096	0.0072	0.0071	0.1084	0.095	0.0102	0.0118	0.0081	0.034	0.0088	0.0162	0.1509
11	rs923219	24842866	1.19	0.311838986457593	3.23	0.286575202599778	1.08916086752805	1.24242905622728	0.1232	0.0676	0.0081	0.0041	0.0181	0.0069	0.0066	0.0168	0.1386	0.0142	0.0154	0.0107	0.0834	0.0155	0.0092	0.0068	0.0067	0.1077	0.0945	0.0101	0.012	0.008	0.0339	0.0083	0.0161	0.1528
11	rs12419105	24843020	1.2	0.280131383133392	3.23	0.286575202599778	1.03429386829595	1.24492734834378	0.1234	0.0678	0.008	0.0041	0.0181	0.0069	0.0065	0.0167	0.1387	0.0141	0.0154	0.0106	0.0828	0.0156	0.0091	0.0067	0.0067	0.1084	0.0944	0.0101	0.012	0.008	0.0339	0.0083	0.0161	0.153
11	rs12790968	24849161	1.2	0.280131383133392	3.22	0.299593947381755	0.656510655821909	1.03317128559028	0.1266	0.0692	0.0075	0.004	0.0178	0.0061	0.006	0.0154	0.1403	0.0141	0.0152	0.0102	0.0829	0.0156	0.0084	0.0063	0.0062	0.1076	0.0943	0.0097	0.0122	0.0078	0.034	0.0076	0.0154	0.1546
11	rs10500991	24849566	1.2	0.280131383133392	3.22	0.299593947381755	0.646947710151454	0.993066674156902	0.1267	0.0692	0.0075	0.004	0.0178	0.0061	0.006	0.0154	0.1403	0.0141	0.0152	0.0102	0.0829	0.0157	0.0084	0.0063	0.0062	0.1076	0.0943	0.0097	0.0122	0.0078	0.0341	0.0075	0.0154	0.1547
11	rs2631489	24855060	1.2	0.280131383133392	3.22	0.299593947381755	0.609059797107112	0.870469773152923	0.1268	0.0693	0.0075	0.004	0.0177	0.006	0.006	0.0153	0.1404	0.0141	0.0151	0.0102	0.0829	0.0157	0.0084	0.0063	0.0062	0.1076	0.0943	0.0097	0.0122	0.0078	0.0341	0.0075	0.0154	0.1547
11	rs78978388	24864013	1.2	0.280131383133392	3.22	0.299593947381755	0.618503298950854	0.86642442148225	0.1269	0.0694	0.0075	0.0039	0.0177	0.006	0.006	0.0154	0.1402	0.0141	0.0151	0.0102	0.0828	0.0157	0.0082	0.0062	0.0061	0.1079	0.0945	0.0097	0.0122	0.0079	0.0341	0.0075	0.0154	0.1546
11	rs7928281	24869950	1.2	0.280131383133392	3.22	0.299593947381755	0.564320857620395	0.790168461820395	0.1268	0.0694	0.0075	0.0039	0.0177	0.006	0.006	0.0154	0.1403	0.0141	0.0151	0.0101	0.0827	0.0158	0.0082	0.0062	0.0061	0.1081	0.0944	0.0097	0.0121	0.0079	0.0342	0.0075	0.0153	0.1548
11	rs7947656	24878624	1.2	0.280131383133392	3.22	0.299593947381755	0.527052997243568	0.805607185317706	0.1272	0.0697	0.0075	0.004	0.0177	0.006	0.006	0.0154	0.1401	0.0141	0.0151	0.0101	0.0825	0.0158	0.0081	0.0062	0.0061	0.1079	0.0944	0.0097	0.0122	0.0079	0.0342	0.0074	0.0153	0.155
11	rs72872488	24881322	1.2	0.280131383133392	3.22	0.299593947381755	0.512981790104098	0.810665223171858	0.1276	0.0698	0.0074	0.004	0.0177	0.006	0.0059	0.0154	0.1401	0.0141	0.0151	0.01	0.0825	0.0158	0.008	0.0061	0.0061	0.108	0.0944	0.0097	0.0122	0.0079	0.0341	0.0073	0.0153	0.1551
11	rs28803828	24884031	1.2	0.280131383133392	3.22	0.299593947381755	0.501236986560298	0.796275201853279	0.1278	0.0699	0.0074	0.004	0.0176	0.0059	0.0059	0.0154	0.1401	0.0141	0.0151	0.01	0.0825	0.0158	0.008	0.0061	0.0061	0.108	0.0943	0.0097	0.0123	0.0079	0.0341	0.0073	0.0152	0.1551
11	rs61892065	24886354	1.2	0.280131383133392	3.18	0.355766254763284	0.49500556980464	0.79994404507764	0.1278	0.07	0.0074	0.004	0.0175	0.006	0.0059	0.0154	0.1401	0.0141	0.0151	0.01	0.0825	0.0158	0.008	0.006	0.0061	0.108	0.0942	0.0097	0.0123	0.0079	0.0342	0.0073	0.0152	0.155
11	rs1486719	24891444	1.2	0.280131383133392	3.18	0.355766254763284	0.469599729669362	0.799026498068303	0.1283	0.0701	0.0072	0.004	0.0174	0.0059	0.0058	0.0155	0.1405	0.0141	0.0149	0.0099	0.0828	0.0158	0.0079	0.0057	0.006	0.1082	0.0941	0.0097	0.0124	0.0079	0.0341	0.0072	0.0152	0.1549
11	rs118185945	24893378	1.21	0.250745108472337	3.19	0.341098255896361	0.202339824920206	0.677767076489315	0.1297	0.0731	0.0069	0.0038	0.0173	0.0049	0.0049	0.0157	0.1419	0.0138	0.0149	0.0092	0.0823	0.016	0.0071	0.0053	0.0051	0.1083	0.0956	0.0096	0.0124	0.0076	0.0343	0.0068	0.0148	0.1544
11	rs10500992	24896312	1.2	0.280131383133392	3.19	0.341098255896361	0.192553161166991	0.655144284005581	0.1304	0.0747	0.0068	0.0038	0.0172	0.0043	0.0045	0.0159	0.1427	0.0137	0.0149	0.0088	0.0821	0.0161	0.0066	0.005	0.0047	0.1084	0.0964	0.0095	0.0124	0.0075	0.0343	0.0066	0.0146	0.154
11	rs74436856	24899962	1.2	0.280131383133392	3.19	0.341098255896361	0.176372092844876	0.616492582190746	0.1303	0.0747	0.0068	0.0038	0.0173	0.0043	0.0045	0.0159	0.1428	0.0137	0.0149	0.0088	0.082	0.0161	0.0067	0.005	0.0046	0.1085	0.0964	0.0095	0.0124	0.0075	0.0343	0.0066	0.0144	0.1541
11	rs78466575	24901720	1.2	0.280131383133392	3.18	0.355766254763284	0.17597350495497	0.613032458563916	0.1303	0.0747	0.0068	0.0038	0.0173	0.0043	0.0045	0.0159	0.1428	0.0137	0.0149	0.0088	0.082	0.0161	0.0067	0.005	0.0046	0.1086	0.0964	0.0095	0.0124	0.0075	0.0343	0.0066	0.0144	0.1541
11	rs78956070	24904056	1.2	0.280131383133392	3.18	0.355766254763284	0.175430817642631	0.608426136979839	0.1303	0.0747	0.0068	0.0038	0.0173	0.0043	0.0045	0.0159	0.1428	0.0137	0.0149	0.0088	0.082	0.0161	0.0067	0.005	0.0046	0.1086	0.0964	0.0095	0.0124	0.0076	0.0343	0.0066	0.0144	0.1541
11	rs751170	24907270	1.2	0.280131383133392	3.18	0.355766254763284	0.158918287957358	0.58808595051836	0.1303	0.0747	0.0068	0.0038	0.0173	0.0042	0.0044	0.016	0.1428	0.0137	0.0149	0.0088	0.082	0.016	0.0067	0.0049	0.0046	0.1087	0.0964	0.0095	0.0124	0.0076	0.0343	0.0066	0.0141	0.1541
11	rs1486687	24908652	1.2	0.280131383133392	3.18	0.355766254763284	0.165269304912022	0.596803402320768	0.1303	0.0748	0.0068	0.0038	0.0173	0.0042	0.0044	0.0159	0.1428	0.0137	0.0149	0.0087	0.0821	0.016	0.0068	0.005	0.0046	0.1088	0.0962	0.0095	0.0124	0.0076	0.0344	0.0066	0.0141	0.1541
11	rs34584924	24909950	1.2	0.280131383133392	3.19	0.341098255896361	0.175033464126504	0.609433066536306	0.1304	0.0749	0.0068	0.0037	0.0173	0.0042	0.0044	0.0159	0.1427	0.0137	0.0149	0.0087	0.0821	0.016	0.0068	0.0051	0.0046	0.1088	0.0961	0.0096	0.0123	0.0076	0.0344	0.0066	0.0141	0.1541
11	rs1906089	24910833	1.2	0.280131383133392	3.19	0.341098255896361	0.175647776035857	0.569611478878233	0.1304	0.075	0.0068	0.0037	0.0173	0.0042	0.0044	0.0159	0.1427	0.0137	0.0149	0.0087	0.0821	0.0161	0.0068	0.0052	0.0046	0.1088	0.096	0.0096	0.0123	0.0076	0.0344	0.0066	0.0141	0.1541
11	rs76163956	24933911	1.2	0.280131383133392	3.23	0.286575202599778	0.221417924268233	0.762208295960915	0.1313	0.0745	0.0066	0.0035	0.0175	0.0038	0.0041	0.0155	0.1429	0.0134	0.0149	0.0084	0.0822	0.0159	0.0067	0.0048	0.0044	0.1098	0.0954	0.0095	0.0122	0.0074	0.0362	0.0064	0.0141	0.1546
11	rs79785671	24947111	1.2	0.280131383133392	3.24	0.273955600409011	0.218785502305764	0.788643346417552	0.1316	0.0744	0.0065	0.0035	0.0175	0.0037	0.0041	0.0154	0.143	0.0134	0.0149	0.0083	0.0822	0.0158	0.0066	0.0047	0.0044	0.11	0.0952	0.0095	0.0122	0.0074	0.0366	0.0064	0.0141	0.1547
11	rs7930756	24953850	1.2	0.280131383133392	3.24	0.273955600409011	0.215926463487442	0.715903355937632	0.1317	0.0742	0.0065	0.0035	0.0175	0.0037	0.004	0.0154	0.1429	0.0134	0.0149	0.0083	0.0824	0.0158	0.0066	0.0047	0.0044	0.1102	0.0951	0.0095	0.0122	0.0074	0.0368	0.0063	0.0141	0.1547
11	rs7925281	24964837	1.2	0.280131383133392	3.24	0.273955600409011	0.22051104263291	0.66981442953669	0.1319	0.0742	0.0065	0.0034	0.0175	0.0036	0.004	0.0153	0.1431	0.0134	0.0149	0.0082	0.0825	0.0157	0.0066	0.0046	0.0043	0.1103	0.0951	0.0095	0.0122	0.0074	0.037	0.0062	0.014	0.1548
11	rs12796003	24989650	1.2	0.280131383133392	3.24	0.273955600409011	0.228958029799013	0.632700104206005	0.1315	0.0743	0.0065	0.0034	0.0176	0.0036	0.004	0.0152	0.1432	0.0133	0.015	0.0082	0.0826	0.0157	0.0065	0.0046	0.0043	0.1104	0.0955	0.0095	0.0121	0.0073	0.0373	0.0062	0.014	0.1547
11	rs34507096	24997581	1.2	0.280131383133392	3.24	0.273955600409011	0.236724400192417	0.626900383599131	0.1314	0.0743	0.0065	0.0034	0.0176	0.0036	0.004	0.0152	0.1432	0.0133	0.015	0.0082	0.0826	0.0157	0.0065	0.0046	0.0043	0.1105	0.0957	0.0095	0.012	0.0073	0.0373	0.0062	0.014	0.1547
11	rs117797865	24999952	1.2	0.280131383133392	3.24	0.273955600409011	0.249898759031786	0.637203451881833	0.1313	0.0743	0.0065	0.0033	0.0176	0.0036	0.004	0.0152	0.1432	0.0133	0.015	0.0081	0.0827	0.0157	0.0065	0.0045	0.0043	0.1106	0.0957	0.0095	0.012	0.0072	0.0374	0.0062	0.014	0.1548
11	rs1900211	25008894	1.2	0.280131383133392	3.24	0.273955600409011	0.238957425593204	0.577694275554877	0.131	0.0741	0.0065	0.0032	0.0177	0.0034	0.0039	0.015	0.1428	0.0133	0.0149	0.0078	0.0837	0.0157	0.0066	0.0044	0.0043	0.1112	0.0957	0.0096	0.0121	0.007	0.0367	0.006	0.0141	0.1555
11	rs7939458	25022127	1.2	0.280131383133392	3.25	0.261729658797372	0.245419994336774	0.562261924044369	0.1299	0.0742	0.0065	0.0032	0.0177	0.0034	0.0038	0.015	0.1433	0.0134	0.015	0.0077	0.0838	0.0157	0.0065	0.0044	0.0042	0.1115	0.0956	0.0096	0.0121	0.007	0.0368	0.0059	0.0141	0.156
11	rs61892137	25028839	1.2	0.280131383133392	3.25	0.261729658797372	0.202732321534417	0.501860282343496	0.1296	0.0739	0.0068	0.0031	0.0177	0.0033	0.0038	0.015	0.143	0.0134	0.015	0.0079	0.0837	0.0157	0.0067	0.0044	0.0041	0.1115	0.0954	0.0096	0.0121	0.0074	0.0368	0.0066	0.0141	0.1558
11	rs76521600	25029607	1.2	0.280131383133392	3.25	0.261729658797372	0.199604423016933	0.495287134900879	0.1296	0.0739	0.0069	0.0031	0.0177	0.0033	0.0038	0.0149	0.143	0.0134	0.015	0.0079	0.0837	0.0157	0.0068	0.0044	0.0041	0.1115	0.0954	0.0096	0.0121	0.0074	0.0368	0.0066	0.0141	0.1557
11	rs116865278	25030175	1.2	0.280131383133392	3.26	0.249891789602986	0.199176495510299	0.499255768826546	0.1296	0.0738	0.0069	0.0031	0.0177	0.0033	0.0038	0.0149	0.1429	0.0134	0.0149	0.0079	0.0837	0.0157	0.0068	0.0043	0.0041	0.1114	0.0954	0.0096	0.0121	0.0075	0.0368	0.0067	0.0141	0.1557
11	rs78080458	25030350	1.2	0.280131383133392	3.26	0.249891789602986	0.199254261692034	0.502134642320138	0.1296	0.0738	0.0069	0.0031	0.0177	0.0033	0.0038	0.0149	0.1429	0.0134	0.0149	0.0079	0.0837	0.0157	0.0068	0.0043	0.0041	0.1114	0.0954	0.0096	0.0121	0.0075	0.0368	0.0067	0.0141	0.1557
11	rs2218538	25036682	1.2	0.280131383133392	3.26	0.249891789602986	0.210031192997709	0.523373607470373	0.1294	0.0737	0.0073	0.0031	0.0177	0.0033	0.0038	0.0149	0.1425	0.0134	0.0149	0.0081	0.0836	0.0156	0.007	0.0043	0.004	0.1113	0.0952	0.0096	0.0121	0.0078	0.0367	0.0074	0.0141	0.1555
11	rs1562268	25041192	1.2	0.280131383133392	3.26	0.249891789602986	0.204582830843698	0.504056229451706	0.1294	0.0737	0.0073	0.0031	0.0178	0.0033	0.0037	0.0148	0.1424	0.0134	0.0149	0.0081	0.0837	0.0156	0.007	0.0043	0.004	0.1115	0.0951	0.0095	0.0121	0.0078	0.0366	0.0074	0.0141	0.1558
11	rs116868225	25048327	1.2	0.280131383133392	3.26	0.249891789602986	0.201164922301717	0.494877048810358	0.1292	0.0737	0.0073	0.0031	0.0178	0.0033	0.0037	0.0148	0.1424	0.0134	0.0149	0.0081	0.0837	0.0157	0.007	0.0043	0.004	0.1116	0.0951	0.0096	0.0121	0.0079	0.0366	0.0074	0.0141	0.1558
11	rs11028370	25056539	1.2	0.280131383133392	3.25	0.261729658797372	0.174348356240343	0.416258100044966	0.1289	0.0738	0.0072	0.0031	0.0178	0.0032	0.0036	0.0146	0.1423	0.0134	0.015	0.0079	0.0838	0.0158	0.007	0.0042	0.004	0.1121	0.0951	0.0096	0.012	0.0079	0.0362	0.0073	0.0142	0.1563
11	rs3937638	25060539	1.2	0.280131383133392	3.25	0.261729658797372	0.173413364828412	0.41130384207908	0.1289	0.0738	0.0072	0.0031	0.0178	0.0032	0.0036	0.0146	0.1423	0.0134	0.015	0.0079	0.0838	0.0158	0.007	0.0042	0.004	0.1121	0.095	0.0096	0.012	0.0079	0.0362	0.0073	0.0142	0.1563
11	rs7106721	25070959	1.2	0.280131383133392	3.25	0.261729658797372	0.163424974084832	0.387418857261982	0.1286	0.0738	0.0072	0.0032	0.0179	0.0032	0.0037	0.0146	0.1419	0.0135	0.0151	0.0078	0.0837	0.0158	0.0071	0.0042	0.0041	0.1122	0.0951	0.0097	0.0119	0.008	0.0361	0.0073	0.0143	0.1563
11	rs75244885	25072473	1.2	0.280131383133392	3.25	0.261729658797372	0.146393335237119	0.376832579152721	0.1285	0.0738	0.0071	0.0032	0.0179	0.0032	0.0037	0.0147	0.1419	0.0134	0.0151	0.0078	0.0838	0.0158	0.0071	0.0041	0.004	0.1123	0.0951	0.0097	0.0119	0.0081	0.036	0.0073	0.0143	0.1564
11	rs2403996	25073148	1.2	0.280131383133392	3.25	0.261729658797372	0.141025157017492	0.37607049208189	0.1285	0.0738	0.0071	0.0032	0.0179	0.0032	0.0037	0.0147	0.1419	0.0134	0.0151	0.0078	0.0839	0.0158	0.0071	0.0041	0.004	0.1124	0.0951	0.0097	0.0119	0.0081	0.036	0.0072	0.0143	0.1564
11	rs72879722	25079425	1.2	0.280131383133392	3.26	0.249891789602986	0.133550337172167	0.365950976306509	0.1284	0.0738	0.0071	0.0032	0.0179	0.0031	0.0037	0.0147	0.1418	0.0134	0.0152	0.0078	0.084	0.0158	0.0071	0.0041	0.004	0.1124	0.0951	0.0097	0.0119	0.0081	0.0359	0.0072	0.0143	0.1565
11	rs11028396	25086324	1.2	0.280131383133392	3.26	0.249891789602986	0.129889307400137	0.360920589451984	0.1283	0.0738	0.0071	0.0032	0.0179	0.0031	0.0037	0.0148	0.1417	0.0134	0.0152	0.0078	0.084	0.0159	0.0071	0.004	0.004	0.1124	0.0951	0.0097	0.012	0.0081	0.0359	0.0072	0.0143	0.1565
11	rs55881780	25088515	1.2	0.280131383133392	3.26	0.249891789602986	0.124012097433842	0.353287541709458	0.1282	0.0738	0.0072	0.0032	0.0179	0.0031	0.0037	0.0148	0.1417	0.0134	0.0152	0.0078	0.0841	0.0159	0.0071	0.004	0.004	0.1125	0.095	0.0097	0.012	0.0082	0.0358	0.0072	0.0143	0.1567
11	rs2028858	25094233	1.2	0.280131383133392	3.26	0.249891789602986	0.11973393233486	0.349923911982725	0.1281	0.0738	0.0072	0.0032	0.0179	0.0031	0.0037	0.0148	0.1417	0.0134	0.0153	0.0078	0.0842	0.0159	0.007	0.004	0.0039	0.1125	0.095	0.0097	0.012	0.0082	0.0357	0.0072	0.0143	0.1567
11	rs10834597	25095635	1.2	0.280131383133392	3.3	0.2063056077908	0.108040445019331	0.330061135992204	0.128	0.0738	0.0072	0.0032	0.018	0.0031	0.0037	0.0148	0.1416	0.0134	0.0153	0.0078	0.0842	0.0159	0.007	0.0039	0.0039	0.1125	0.095	0.0097	0.0119	0.0082	0.0357	0.0072	0.0143	0.1567
11	rs76743070	25096846	1.2	0.280131383133392	3.3	0.2063056077908	0.106855287797068	0.321167317112758	0.1279	0.0738	0.0072	0.0032	0.018	0.0031	0.0037	0.0149	0.1416	0.0134	0.0153	0.0078	0.0843	0.016	0.007	0.0039	0.0039	0.1125	0.095	0.0097	0.0119	0.0083	0.0355	0.0072	0.0143	0.1568
11	rs116821457	25098911	1.2	0.280131383133392	3.3	0.2063056077908	0.0987341956584494	0.240425210901591	0.1275	0.0739	0.0072	0.0032	0.0179	0.0031	0.0037	0.0149	0.1416	0.0135	0.0153	0.0077	0.0847	0.0161	0.0072	0.0039	0.004	0.1125	0.0952	0.0098	0.012	0.0086	0.0341	0.007	0.0143	0.1574
11	rs7930185	25098938	1.2	0.280131383133392	3.31	0.196320630125924	0.0999397589203034	0.25307279466191	0.1275	0.0739	0.0072	0.0032	0.0178	0.0031	0.0037	0.0149	0.1416	0.0135	0.0153	0.0078	0.0847	0.0161	0.0072	0.0039	0.004	0.1125	0.0952	0.0098	0.012	0.0086	0.0341	0.007	0.0143	0.1574
11	rs11028406	25099453	1.2	0.280131383133392	3.31	0.196320630125924	0.112031150318849	0.221146125014922	0.1276	0.0741	0.0072	0.0032	0.0178	0.003	0.0037	0.0148	0.1415	0.0136	0.0153	0.0079	0.0847	0.0161	0.0072	0.0039	0.004	0.1126	0.0953	0.0098	0.0121	0.0084	0.0338	0.0069	0.0143	0.1575
11	rs76926762	25099794	1.2	0.280131383133392	3.31	0.196320630125924	0.11128639926331	0.209578943971884	0.1274	0.0741	0.0072	0.0032	0.0178	0.003	0.0037	0.0148	0.1415	0.0136	0.0152	0.0079	0.0848	0.0162	0.0072	0.0039	0.0041	0.1126	0.0953	0.0097	0.0121	0.0084	0.0338	0.0069	0.0144	0.1575
11	rs11028409	25100385	1.21	0.250745108472337	3.31	0.196320630125924	0.108067474595933	0.199053962880584	0.1272	0.0741	0.0072	0.0032	0.0179	0.003	0.0037	0.0147	0.1415	0.0136	0.0152	0.0079	0.085	0.0162	0.0072	0.0039	0.0041	0.1126	0.0953	0.0097	0.0121	0.0085	0.0337	0.0069	0.0144	0.1576
11	rs116955614	25105668	1.21	0.250745108472337	3.31	0.196320630125924	0.108826003430286	0.187995967475814	0.127	0.0743	0.0071	0.0032	0.0179	0.003	0.0037	0.0147	0.1416	0.0136	0.0151	0.0078	0.0852	0.0162	0.0072	0.0039	0.0041	0.1126	0.0951	0.0097	0.0121	0.0085	0.0335	0.0069	0.0144	0.1577
11	rs79792141	25106214	1.21	0.250745108472337	3.31	0.196320630125924	0.108148588453195	0.190560405479322	0.127	0.0743	0.0071	0.0032	0.0179	0.003	0.0037	0.0147	0.1416	0.0137	0.0151	0.0079	0.0852	0.0162	0.0072	0.0039	0.0041	0.1126	0.095	0.0097	0.0121	0.0085	0.0335	0.0069	0.0144	0.1576
11	rs16913611	25109371	1.21	0.250745108472337	3.31	0.196320630125924	0.103611489127814	0.150911752819125	0.1264	0.0748	0.0068	0.0032	0.0179	0.003	0.0037	0.0145	0.1419	0.0137	0.0152	0.0079	0.086	0.0163	0.0071	0.0038	0.0042	0.1126	0.0944	0.0099	0.0122	0.0085	0.0332	0.0066	0.0144	0.1582
11	rs11028411	25110148	1.21	0.250745108472337	3.31	0.196320630125924	0.0949228478101665	0.105431987062848	0.1257	0.0754	0.0065	0.0032	0.018	0.003	0.0037	0.0142	0.1423	0.0138	0.0153	0.0078	0.0869	0.0165	0.007	0.0037	0.004	0.1126	0.0937	0.01	0.0122	0.0085	0.0329	0.0061	0.0144	0.1588
11	rs79976713	25114430	1.22	0.223600634562227	3.31	0.196320630125924	0.0796711473199129	0.0901438999532543	0.1239	0.0762	0.0065	0.003	0.0179	0.0029	0.0035	0.0144	0.1435	0.0139	0.0155	0.0076	0.0882	0.0165	0.0067	0.0036	0.0035	0.1127	0.093	0.01	0.0121	0.0085	0.0317	0.0059	0.0145	0.1603
11	rs11028424	25120534	1.22	0.223600634562227	3.31	0.196320630125924	0.0761757294450282	0.0758974623512291	0.1238	0.0762	0.0065	0.003	0.0179	0.0029	0.0035	0.0145	0.1436	0.0139	0.0155	0.0076	0.0882	0.0165	0.0067	0.0036	0.0035	0.1127	0.093	0.01	0.0121	0.0085	0.0317	0.0059	0.0145	0.1603
11	rs117654432	25128699	1.22	0.223600634562227	3.31	0.196320630125924	0.075183268671831	0.0742321627303153	0.1238	0.0762	0.0065	0.003	0.0179	0.0029	0.0035	0.0144	0.1436	0.0139	0.0156	0.0076	0.0883	0.0166	0.0067	0.0036	0.0035	0.1127	0.093	0.01	0.0121	0.0085	0.0316	0.0059	0.0145	0.1603
11	rs117967599	25134757	1.22	0.223600634562227	3.31	0.196320630125924	0.0717965024386725	0.0662739246303819	0.1238	0.0763	0.0065	0.003	0.0179	0.0029	0.0035	0.0144	0.1437	0.0139	0.0156	0.0076	0.0883	0.0166	0.0067	0.0036	0.0035	0.1127	0.093	0.0099	0.0121	0.0085	0.0316	0.0059	0.0145	0.1603
11	rs11600792	25135932	1.22	0.223600634562227	3.31	0.196320630125924	0.0710691047822382	0.0621356168740305	0.1238	0.0763	0.0065	0.003	0.0179	0.0029	0.0035	0.0144	0.1437	0.0139	0.0156	0.0076	0.0883	0.0166	0.0067	0.0036	0.0035	0.1127	0.093	0.0099	0.0121	0.0085	0.0316	0.0059	0.0145	0.1603
11	rs11028435	25137683	1.22	0.223600634562227	3.31	0.196320630125924	0.0710483927217864	0.062336505297396	0.1238	0.0763	0.0065	0.003	0.0179	0.0029	0.0035	0.0144	0.1438	0.0139	0.0156	0.0076	0.0883	0.0166	0.0067	0.0036	0.0034	0.1127	0.093	0.0099	0.0121	0.0085	0.0315	0.0059	0.0145	0.1603
11	rs117595852	25146150	1.22	0.223600634562227	3.31	0.196320630125924	0.0789595448240101	0.0891325942349568	0.1236	0.0763	0.0064	0.003	0.0179	0.0029	0.0034	0.0144	0.1439	0.0139	0.0156	0.0075	0.0885	0.0166	0.0067	0.0036	0.0034	0.1128	0.093	0.0099	0.012	0.0085	0.0315	0.0059	0.0145	0.1603
11	rs12794268	25147596	1.22	0.223600634562227	3.32	0.186688027238402	0.0788708828860564	0.0898322451028247	0.1236	0.0763	0.0064	0.003	0.0179	0.0029	0.0034	0.0144	0.1439	0.0139	0.0156	0.0075	0.0885	0.0166	0.0067	0.0036	0.0034	0.1128	0.0929	0.01	0.012	0.0085	0.0314	0.0059	0.0145	0.1603
11	rs74375520	25148066	1.22	0.223600634562227	3.32	0.186688027238402	0.0782961407434345	0.0943136355729378	0.1236	0.0763	0.0064	0.0029	0.0179	0.0029	0.0034	0.0144	0.144	0.0139	0.0156	0.0075	0.0886	0.0166	0.0067	0.0036	0.0034	0.1128	0.093	0.0099	0.012	0.0085	0.0314	0.0059	0.0145	0.1602
11	rs75928936	25157729	1.22	0.223600634562227	3.32	0.186688027238402	0.0752477381815949	0.0923374721587286	0.1236	0.0764	0.0064	0.003	0.0178	0.0029	0.0035	0.0144	0.1441	0.0139	0.0156	0.0075	0.0888	0.0166	0.0066	0.0036	0.0033	0.1128	0.093	0.0099	0.012	0.0084	0.0314	0.0058	0.0146	0.1604
11	rs12804380	25157951	1.22	0.223600634562227	3.32	0.186688027238402	0.0701614858639563	0.0913948065546987	0.1236	0.0764	0.0063	0.003	0.0178	0.0029	0.0035	0.0144	0.1441	0.0139	0.0157	0.0075	0.0889	0.0166	0.0066	0.0036	0.0033	0.1128	0.093	0.0099	0.012	0.0083	0.0313	0.0058	0.0145	0.1604
11	rs117447689	25160027	1.22	0.223600634562227	3.32	0.186688027238402	0.0714633802998848	0.101399902916346	0.1236	0.0765	0.0063	0.003	0.0178	0.0029	0.0035	0.0144	0.1441	0.0139	0.0157	0.0075	0.0889	0.0166	0.0066	0.0036	0.0033	0.1128	0.0929	0.0099	0.012	0.0083	0.0313	0.0058	0.0145	0.1604
11	rs17307542	25162545	1.22	0.223600634562227	3.32	0.186688027238402	0.0684498013152821	0.0850569180940905	0.1236	0.0765	0.0063	0.0029	0.0178	0.0029	0.0034	0.0144	0.1441	0.0139	0.0157	0.0075	0.0891	0.0166	0.0066	0.0036	0.0033	0.1129	0.0929	0.0099	0.0119	0.0082	0.0312	0.0058	0.0145	0.1604
11	rs117524807	25168388	1.23	0.19861485684188	3.32	0.186688027238402	0.111176326310217	0.117368653990586	0.1215	0.0778	0.0062	0.0025	0.0173	0.0027	0.0032	0.0154	0.1454	0.0137	0.0157	0.007	0.0933	0.0175	0.0064	0.0034	0.0028	0.1143	0.0914	0.0091	0.0114	0.0081	0.0298	0.0054	0.0149	0.1598
11	rs12790361	25171374	1.22	0.223600634562227	3.32	0.186688027238402	0.139662284596021	0.143120227883064	0.1211	0.0781	0.0062	0.0024	0.0172	0.0027	0.0031	0.0157	0.1456	0.0137	0.0157	0.0069	0.0942	0.0178	0.0063	0.0033	0.0027	0.1147	0.091	0.0089	0.0113	0.0081	0.0295	0.0053	0.0149	0.1596
11	rs7115116	25173713	1.22	0.223600634562227	3.32	0.186688027238402	0.134939067150081	0.13730679929143	0.1211	0.078	0.0063	0.0024	0.0173	0.0027	0.0031	0.0157	0.1456	0.0137	0.0157	0.0069	0.0942	0.0178	0.0063	0.0033	0.0027	0.1147	0.091	0.0089	0.0113	0.0081	0.0295	0.0053	0.0149	0.1596
11	rs74964259	25182688	1.22	0.223600634562227	3.32	0.186688027238402	0.166599110094213	0.281298917916753	0.121	0.0787	0.0062	0.0023	0.0173	0.0026	0.003	0.0159	0.1458	0.0137	0.0157	0.0068	0.0949	0.0179	0.0063	0.0033	0.0026	0.1155	0.0904	0.0087	0.0111	0.0079	0.0292	0.0052	0.0148	0.1593
11	rs10834622	25193036	1.22	0.223600634562227	3.32	0.186688027238402	0.146913932709331	0.155102107123548	0.121	0.0791	0.0062	0.0022	0.0173	0.0026	0.003	0.016	0.1458	0.0137	0.0157	0.0067	0.0952	0.0179	0.0062	0.0033	0.0026	0.1158	0.0901	0.0086	0.011	0.0078	0.029	0.0052	0.0148	0.1592
11	rs11028485	25195911	1.22	0.223600634562227	3.32	0.186688027238402	0.163216944946593	0.0896765788393621	0.121	0.0792	0.0062	0.0022	0.0174	0.0026	0.003	0.016	0.1458	0.0137	0.0157	0.0067	0.0953	0.018	0.0062	0.0033	0.0026	0.116	0.0901	0.0086	0.011	0.0078	0.0289	0.005	0.0148	0.1592
11	rs34895679	25196187	1.22	0.223600634562227	3.32	0.186688027238402	0.164746095786783	0.0955072512731851	0.121	0.0792	0.0062	0.0022	0.0174	0.0026	0.003	0.016	0.1458	0.0137	0.0157	0.0067	0.0953	0.0179	0.0062	0.0033	0.0026	0.116	0.0902	0.0086	0.011	0.0078	0.029	0.005	0.0148	0.1591
11	rs1365076	25198458	1.21	0.250745108472337	3.32	0.186688027238402	0.182154892971646	0.178963540689277	0.1201	0.0793	0.0062	0.0024	0.0175	0.0028	0.0032	0.0164	0.1454	0.0138	0.0156	0.0067	0.0955	0.0185	0.0062	0.0033	0.0028	0.1161	0.09	0.0086	0.0112	0.0079	0.0286	0.0051	0.015	0.158
11	rs74814544	25199463	1.21	0.250745108472337	3.32	0.186688027238402	0.179469700690861	0.16722706395609	0.1201	0.0793	0.0062	0.0024	0.0175	0.0028	0.0032	0.0164	0.1454	0.0138	0.0156	0.0067	0.0956	0.0185	0.0061	0.0033	0.0028	0.1162	0.09	0.0086	0.0112	0.0079	0.0286	0.0051	0.015	0.158
11	rs12800697	25199923	1.21	0.250745108472337	3.32	0.186688027238402	0.17597350495497	0.158753877071578	0.1201	0.0793	0.0062	0.0024	0.0175	0.0028	0.0032	0.0164	0.1454	0.0138	0.0156	0.0067	0.0956	0.0186	0.0061	0.0033	0.0028	0.1162	0.09	0.0086	0.0112	0.0079	0.0286	0.0051	0.015	0.158
11	rs4923249	25201097	1.21	0.250745108472337	3.32	0.186688027238402	0.164885523366255	0.143120227883064	0.1201	0.0794	0.0062	0.0024	0.0175	0.0028	0.0032	0.0164	0.1453	0.0138	0.0157	0.0068	0.0955	0.0186	0.0061	0.0033	0.0028	0.1161	0.09	0.0086	0.0111	0.0079	0.0285	0.0051	0.015	0.158
11	rs35779328	25202771	1.21	0.250745108472337	3.32	0.186688027238402	0.170519206732175	0.177556673590992	0.1201	0.0793	0.0062	0.0024	0.0175	0.0028	0.0032	0.0164	0.1453	0.0138	0.0157	0.0068	0.0956	0.0186	0.0061	0.0033	0.0028	0.1161	0.09	0.0086	0.0111	0.0079	0.0285	0.0051	0.015	0.158
11	rs10834624	25209045	1.21	0.250745108472337	3.32	0.186688027238402	0.172803601573726	0.223418897183635	0.12	0.0793	0.0062	0.0024	0.0175	0.0028	0.0032	0.0166	0.1453	0.0138	0.0157	0.0068	0.0957	0.0186	0.006	0.0033	0.0028	0.116	0.0899	0.0086	0.0111	0.0078	0.0285	0.0051	0.0149	0.1582
11	rs11028503	25211011	1.21	0.250745108472337	3.32	0.186688027238402	0.168958936389848	0.202822067705051	0.1199	0.0792	0.0063	0.0024	0.0175	0.0029	0.0032	0.0166	0.1453	0.0139	0.0157	0.0069	0.0958	0.0187	0.0061	0.0033	0.0028	0.1159	0.0895	0.0086	0.0111	0.0078	0.0285	0.0051	0.015	0.1583
11	rs17307612	25211057	1.21	0.250745108472337	3.32	0.186688027238402	0.173269778923493	0.20798869413567	0.1199	0.0792	0.0063	0.0024	0.0175	0.0029	0.0032	0.0166	0.1453	0.0139	0.0157	0.0069	0.0958	0.0187	0.0061	0.0033	0.0028	0.1159	0.0895	0.0086	0.0111	0.0078	0.0285	0.0051	0.015	0.1583
11	rs76040769	25223579	1.21	0.250745108472337	3.32	0.186688027238402	0.166985215867479	0.19728284520975	0.1197	0.0792	0.0063	0.0024	0.0175	0.003	0.0032	0.0166	0.1453	0.0139	0.0157	0.0069	0.0959	0.0188	0.0061	0.0033	0.0028	0.1158	0.0892	0.0085	0.0111	0.0078	0.0285	0.0052	0.015	0.1583
11	rs78526659	25226526	1.21	0.250745108472337	3.32	0.186688027238402	0.162835961213039	0.186054927669735	0.1196	0.0792	0.0063	0.0024	0.0175	0.003	0.0032	0.0166	0.1453	0.0139	0.0157	0.007	0.0959	0.0188	0.0061	0.0033	0.0029	0.1158	0.0892	0.0085	0.0111	0.0078	0.0285	0.0052	0.015	0.1583
11	rs139663449	25227887	1.21	0.250745108472337	3.31	0.196320630125924	0.162628371723545	0.191074709385667	0.1196	0.0792	0.0063	0.0024	0.0175	0.003	0.0032	0.0166	0.1453	0.0139	0.0157	0.007	0.0959	0.0188	0.0061	0.0033	0.0029	0.1158	0.0891	0.0085	0.0111	0.0078	0.0285	0.0052	0.015	0.1583
11	rs11028510	25231221	1.21	0.250745108472337	3.31	0.196320630125924	0.158168690470311	0.173359190580516	0.1196	0.0792	0.0063	0.0024	0.0175	0.003	0.0032	0.0166	0.1453	0.0139	0.0157	0.007	0.096	0.0188	0.0061	0.0033	0.0029	0.1157	0.0891	0.0085	0.0111	0.0078	0.0285	0.0052	0.015	0.1583
11	rs11028512	25234630	1.21	0.250745108472337	3.31	0.196320630125924	0.156608085182281	0.180878975749788	0.1195	0.0792	0.0063	0.0024	0.0175	0.003	0.0032	0.0167	0.1454	0.0139	0.0158	0.007	0.0959	0.0188	0.0061	0.0033	0.0029	0.1157	0.0891	0.0085	0.0111	0.0078	0.0285	0.0052	0.015	0.1583
11	rs117590137	25239258	1.21	0.250745108472337	3.31	0.196320630125924	0.146555903886713	0.198011483840927	0.1193	0.0793	0.0064	0.0024	0.0175	0.0031	0.0032	0.0168	0.1454	0.0139	0.0158	0.007	0.0958	0.0189	0.0061	0.0033	0.0029	0.1156	0.089	0.0085	0.0111	0.0078	0.0284	0.0053	0.015	0.1583
11	rs76888577	25244795	1.22	0.223600634562227	3.31	0.196320630125924	0.134506090984888	0.121717540686718	0.1186	0.08	0.0067	0.0025	0.0171	0.0033	0.0032	0.0169	0.1461	0.0137	0.016	0.0072	0.0959	0.0188	0.0063	0.0033	0.003	0.1149	0.0887	0.0085	0.0108	0.0079	0.0281	0.0053	0.0149	0.1584
11	rs11028520	25246796	1.21	0.250745108472337	3.3	0.2063056077908	0.153046583506028	0.117282286432709	0.1183	0.0803	0.0069	0.0026	0.0168	0.0034	0.0032	0.0169	0.1465	0.0136	0.0161	0.0074	0.0959	0.0188	0.0064	0.0033	0.0031	0.1145	0.0885	0.0086	0.0106	0.008	0.028	0.0054	0.0148	0.1585
11	rs10128643	25256476	1.21	0.250745108472337	3.29	0.21664916022799	0.159362211774863	0.0941549343395938	0.1178	0.0808	0.007	0.0027	0.0166	0.0034	0.0033	0.017	0.1469	0.0136	0.0162	0.0075	0.0958	0.0187	0.0064	0.0033	0.0032	0.1143	0.0883	0.0087	0.0105	0.008	0.0278	0.0054	0.0147	0.1584
11	rs11028526	25258235	1.21	0.250745108472337	3.29	0.21664916022799	0.171373783714504	0.181991115950317	0.1178	0.0808	0.007	0.0027	0.0166	0.0034	0.0033	0.017	0.1469	0.0135	0.0162	0.0075	0.0956	0.0187	0.0064	0.0033	0.0032	0.1142	0.0883	0.0089	0.0105	0.008	0.0276	0.0054	0.0147	0.1584
11	rs75764622	25260988	1.21	0.250745108472337	3.29	0.21664916022799	0.152946489757127	0.146762737124502	0.1178	0.0809	0.0071	0.0027	0.0167	0.0035	0.0033	0.0171	0.147	0.0135	0.0162	0.0076	0.0953	0.0186	0.0065	0.0033	0.0033	0.1138	0.0882	0.0091	0.0104	0.008	0.0274	0.0054	0.0148	0.1585
11	rs11028533	25261036	1.21	0.250745108472337	3.29	0.21664916022799	0.154317788721116	0.147420018860271	0.1179	0.0809	0.0071	0.0027	0.0168	0.0035	0.0033	0.0171	0.1471	0.0137	0.0162	0.0076	0.0953	0.0184	0.0065	0.0032	0.0033	0.1138	0.0882	0.0091	0.0104	0.0079	0.0274	0.0054	0.0148	0.1585
11	rs77647613	25261319	1.21	0.250745108472337	3.24	0.273955600409011	0.158032623963303	0.1696904163356	0.1179	0.0809	0.0071	0.0027	0.0167	0.0035	0.0033	0.0171	0.1471	0.0137	0.0162	0.0076	0.0953	0.0184	0.0065	0.0032	0.0033	0.1138	0.0882	0.0091	0.0104	0.0079	0.0274	0.0054	0.0148	0.1585
11	rs74318956	25263644	1.21	0.250745108472337	3.22	0.299593947381755	0.153748323736583	0.138040127935072	0.1179	0.0808	0.0071	0.0027	0.0168	0.0035	0.0033	0.0172	0.1471	0.0137	0.0162	0.0076	0.0952	0.0184	0.0065	0.0033	0.0033	0.1138	0.0882	0.0091	0.0104	0.008	0.0274	0.0054	0.0148	0.1585
11	rs72871929	25269455	1.21	0.250745108472337	3.22	0.299593947381755	0.148449545051866	0.115474138660611	0.1178	0.0809	0.0071	0.0027	0.0168	0.0035	0.0034	0.0172	0.1471	0.0137	0.0162	0.0076	0.0951	0.0185	0.0065	0.0032	0.0033	0.1137	0.0882	0.0092	0.0104	0.008	0.0273	0.0054	0.0148	0.1586
11	rs11028539	25275069	1.19	0.311838986457593	3.21	0.313017210102667	0.157353324909769	0.0304264771857121	0.1176	0.0815	0.0076	0.0028	0.0165	0.0037	0.0036	0.0176	0.1474	0.0138	0.0157	0.0076	0.0944	0.0187	0.0066	0.0032	0.0035	0.113	0.0879	0.0089	0.01	0.0078	0.0269	0.0056	0.0149	0.1595
11	rs717607	25277449	1.16	0.421630287221885	3.21	0.313017210102667	0.182265735451162	0.0437086340941684	0.117	0.0805	0.0081	0.0028	0.017	0.004	0.0038	0.0175	0.1497	0.0136	0.016	0.0077	0.0928	0.0189	0.0063	0.0032	0.0036	0.1105	0.0883	0.0087	0.0102	0.0075	0.0258	0.0059	0.0147	0.162
11	rs72871945	25282974	1.16	0.421630287221885	3.21	0.313017210102667	0.185945332859229	0.0475721379941489	0.117	0.0804	0.0081	0.0028	0.0169	0.004	0.0038	0.0175	0.1499	0.0136	0.016	0.0076	0.0927	0.0189	0.0063	0.0032	0.0036	0.1104	0.0885	0.0087	0.0102	0.0074	0.0258	0.0059	0.0146	0.1621
11	rs76217157	25288222	1.16	0.421630287221885	3.22	0.299593947381755	0.181011795636426	0.0506558270656353	0.117	0.0803	0.0081	0.0028	0.0169	0.004	0.0038	0.0175	0.15	0.0136	0.016	0.0076	0.0927	0.0188	0.0063	0.0032	0.0037	0.1103	0.0886	0.0087	0.0101	0.0074	0.0258	0.0059	0.0146	0.1622
11	rs17307771	25291785	1.16	0.421630287221885	3.21	0.313017210102667	0.172660309106846	0.0334647283977128	0.117	0.0803	0.0082	0.0028	0.017	0.004	0.0038	0.0175	0.1501	0.0136	0.016	0.0076	0.0927	0.0188	0.0063	0.0032	0.0037	0.1103	0.0886	0.0087	0.0101	0.0074	0.0258	0.0059	0.0146	0.1623
11	rs11028548	25293183	1.16	0.421630287221885	3.21	0.313017210102667	0.167407017318689	0.0124258456638131	0.117	0.0803	0.0082	0.0028	0.017	0.004	0.0039	0.0175	0.1502	0.0136	0.016	0.0076	0.0927	0.0188	0.0063	0.0032	0.0037	0.1103	0.0887	0.0086	0.0101	0.0074	0.0258	0.0059	0.0146	0.1624
11	rs7938983	25294995	1.16	0.421630287221885	3.21	0.313017210102667	0.167196038962512	0.0105204829500644	0.117	0.0804	0.0082	0.0028	0.017	0.004	0.0039	0.0175	0.1502	0.0136	0.016	0.0076	0.0927	0.0188	0.0063	0.0032	0.0037	0.1103	0.0887	0.0086	0.0102	0.0074	0.0258	0.0059	0.0146	0.1624
11	rs11028556	25304206	1.16	0.421630287221885	3.21	0.313017210102667	0.168499545703982	0.0135866749403153	0.1168	0.0804	0.0082	0.0028	0.017	0.004	0.0039	0.0175	0.1502	0.0135	0.016	0.0076	0.0927	0.0187	0.0063	0.0032	0.0037	0.1102	0.0887	0.0086	0.0102	0.0074	0.0259	0.0058	0.0145	0.1625
11	rs71478133	25304795	1.16	0.421630287221885	3.21	0.313017210102667	0.168676148158021	0.0134223313752947	0.1167	0.0805	0.0082	0.0028	0.017	0.004	0.0039	0.0175	0.1502	0.0135	0.016	0.0076	0.0927	0.0187	0.0063	0.0032	0.0037	0.1102	0.0887	0.0086	0.0102	0.0074	0.0259	0.0058	0.0145	0.1625
11	rs10834641	25315617	1.16	0.421630287221885	3.21	0.313017210102667	0.192705742387174	0.0118342623098004	0.1163	0.0808	0.0082	0.0029	0.0171	0.004	0.0039	0.0174	0.1502	0.0135	0.016	0.0075	0.0927	0.0187	0.0063	0.0033	0.0037	0.1101	0.089	0.0086	0.0102	0.0073	0.0259	0.0058	0.0145	0.1628
11	rs74850627	25316532	1.16	0.421630287221885	3.21	0.313017210102667	0.193507926608306	0.0109004539062345	0.1163	0.0808	0.0082	0.0029	0.0171	0.004	0.0039	0.0174	0.1503	0.0135	0.016	0.0075	0.0927	0.0187	0.0063	0.0033	0.0037	0.1101	0.089	0.0086	0.0102	0.0073	0.0259	0.0058	0.0145	0.1628
11	rs117626619	25316768	1.16	0.421630287221885	3.2	0.326850259155197	0.192553161166991	0.0108709810997111	0.1164	0.0808	0.0082	0.0029	0.0171	0.004	0.0039	0.0174	0.1502	0.0135	0.016	0.0075	0.0927	0.0187	0.0063	0.0033	0.0037	0.1101	0.089	0.0086	0.0102	0.0073	0.0259	0.0058	0.0145	0.1628
11	rs118029671	25324095	1.16	0.421630287221885	3.2	0.326850259155197	0.194657205265652	0.0111377005746952	0.1164	0.0809	0.0082	0.0029	0.0171	0.004	0.0039	0.0174	0.1502	0.0135	0.016	0.0075	0.0927	0.0187	0.0063	0.0033	0.0037	0.11	0.089	0.0086	0.0102	0.0073	0.0259	0.0058	0.0144	0.1628
11	rs116606100	25339580	1.16	0.421630287221885	3.2	0.326850259155197	0.200617962624286	0.00953175162733542	0.1165	0.081	0.0082	0.0029	0.0171	0.004	0.0039	0.0174	0.1502	0.0135	0.016	0.0075	0.0926	0.0186	0.0063	0.0033	0.0037	0.11	0.089	0.0086	0.0102	0.0073	0.0259	0.0057	0.0144	0.1629
11	rs17307806	25339987	1.16	0.421630287221885	3.2	0.326850259155197	0.200461843686578	0.00925845714018799	0.1165	0.081	0.0082	0.0028	0.0171	0.004	0.0039	0.0174	0.1502	0.0135	0.016	0.0075	0.0926	0.0186	0.0063	0.0032	0.0037	0.11	0.089	0.0086	0.0102	0.0073	0.0259	0.0057	0.0144	0.1629
11	rs117597829	25347620	1.16	0.421630287221885	3.2	0.326850259155197	0.199021014907101	0.0145255103414137	0.1166	0.0811	0.0082	0.0028	0.017	0.004	0.0039	0.0173	0.1502	0.0135	0.016	0.0075	0.0925	0.0187	0.0062	0.0033	0.0037	0.1101	0.0891	0.0086	0.0102	0.0073	0.0258	0.0057	0.0143	0.163
11	rs79835486	25354854	1.16	0.421630287221885	3.2	0.326850259155197	0.194350351225221	0.0124889663012906	0.1168	0.0811	0.0082	0.0028	0.017	0.004	0.0039	0.0173	0.1501	0.0135	0.0161	0.0075	0.0923	0.0186	0.0061	0.0033	0.0036	0.1102	0.0892	0.0085	0.0102	0.0072	0.0258	0.0058	0.0143	0.163
11	rs72875663	25356126	1.16	0.421630287221885	3.2	0.326850259155197	0.19431201388791	0.0122374530174724	0.1168	0.0811	0.0082	0.0028	0.017	0.004	0.0039	0.0173	0.1501	0.0135	0.0161	0.0075	0.0923	0.0186	0.0061	0.0033	0.0036	0.1102	0.0892	0.0085	0.0102	0.0072	0.0258	0.0058	0.0143	0.163
11	rs35161755	25359286	1.16	0.421630287221885	3.2	0.326850259155197	0.183153873936723	0.0119266993199836	0.1169	0.0812	0.0081	0.0028	0.017	0.004	0.0039	0.0173	0.1501	0.0136	0.0161	0.0075	0.0922	0.0186	0.0061	0.0033	0.0036	0.1102	0.0893	0.0085	0.0102	0.0072	0.0258	0.0058	0.0143	0.163
11	rs11028615	25361082	1.16	0.421630287221885	3.2	0.326850259155197	0.187631863371356	0.0119266993199836	0.1169	0.0812	0.0081	0.0028	0.017	0.004	0.0039	0.0173	0.15	0.0136	0.0161	0.0074	0.0921	0.0186	0.0061	0.0033	0.0036	0.1102	0.0894	0.0085	0.0102	0.0072	0.0258	0.0058	0.0143	0.163
11	rs7106155	25375362	1.16	0.421630287221885	3.2	0.326850259155197	0.232674752925692	0.0104049540046055	0.1172	0.0815	0.0081	0.0028	0.017	0.0041	0.0038	0.0172	0.15	0.0137	0.0161	0.0074	0.0918	0.0184	0.0059	0.0033	0.0036	0.1104	0.0897	0.0084	0.0102	0.0071	0.0257	0.0056	0.0142	0.1633
11	rs11028630	25376205	1.16	0.421630287221885	3.21	0.313017210102667	0.233991964538172	0.00972549329185568	0.1172	0.0815	0.0081	0.0028	0.017	0.0041	0.0038	0.0172	0.15	0.0137	0.0161	0.0074	0.0919	0.0184	0.0059	0.0033	0.0036	0.1104	0.0897	0.0084	0.0102	0.0071	0.0257	0.0056	0.0142	0.1633
11	rs11028637	25380739	1.16	0.421630287221885	3.21	0.313017210102667	0.229673443728414	0.0109004539062345	0.1172	0.0815	0.0081	0.0028	0.017	0.0041	0.0038	0.0171	0.15	0.0137	0.0161	0.0074	0.0919	0.0184	0.0059	0.0033	0.0036	0.1105	0.0898	0.0084	0.0102	0.0071	0.0256	0.0056	0.0142	0.1632
11	rs75391296	25383955	1.16	0.421630287221885	3.21	0.313017210102667	0.229715565525273	0.0107534968452045	0.1172	0.0815	0.008	0.0028	0.017	0.0041	0.0038	0.0171	0.15	0.0137	0.0161	0.0074	0.0919	0.0184	0.0059	0.0033	0.0036	0.1105	0.0898	0.0084	0.0103	0.0071	0.0256	0.0056	0.0142	0.1632
11	rs7931259	25389948	1.15	0.46334549806667	3.21	0.313017210102667	0.255984230086723	0.00668257294700575	0.1173	0.0817	0.0079	0.0026	0.017	0.004	0.0038	0.0172	0.1497	0.0136	0.0162	0.0074	0.092	0.0186	0.0058	0.0034	0.0033	0.1108	0.0902	0.0084	0.0103	0.007	0.0255	0.0056	0.0143	0.1628
11	rs7935930	25391785	1.15	0.46334549806667	3.2	0.326850259155197	0.28296192741874	0.00498347366020009	0.1174	0.082	0.0079	0.0026	0.0171	0.0038	0.0037	0.0173	0.1491	0.0136	0.0161	0.0074	0.0924	0.0188	0.0059	0.0033	0.0031	0.1113	0.0908	0.0083	0.0103	0.0066	0.0251	0.0056	0.0145	0.1627
11	rs76143023	25392309	1.15	0.46334549806667	3.21	0.313017210102667	0.274162675216036	0.00516145620646895	0.1177	0.0819	0.0079	0.0025	0.0171	0.0038	0.0037	0.0174	0.1488	0.0136	0.0162	0.0073	0.0925	0.0188	0.0059	0.0032	0.0031	0.1113	0.091	0.0083	0.0103	0.0066	0.025	0.0055	0.0145	0.1628
11	rs2404077	25396690	1.15	0.46334549806667	3.21	0.313017210102667	0.274162675216036	0.0054244304684325	0.1183	0.0816	0.0079	0.0025	0.0172	0.0037	0.0036	0.0177	0.1482	0.0136	0.0164	0.0072	0.0927	0.0188	0.0059	0.0032	0.003	0.1113	0.0914	0.0082	0.0104	0.0064	0.025	0.0054	0.0145	0.1629
11	rs12804692	25404473	1.14	0.507725131913635	3.21	0.313017210102667	0.27133974443567	0.00696019720309229	0.1192	0.0814	0.0077	0.0024	0.0172	0.0036	0.0035	0.0177	0.148	0.0137	0.0165	0.0071	0.0929	0.0186	0.0058	0.003	0.003	0.1114	0.0921	0.008	0.0104	0.0064	0.0249	0.0053	0.0143	0.1628
11	rs72879410	25408986	1.14	0.507725131913635	3.21	0.313017210102667	0.273096439644256	0.00846317260791441	0.1193	0.0814	0.0077	0.0024	0.0172	0.0036	0.0034	0.0177	0.1481	0.0137	0.0165	0.0071	0.0929	0.0186	0.0059	0.003	0.003	0.1114	0.0921	0.008	0.0104	0.0063	0.0249	0.0053	0.0143	0.1627
11	rs11028649	25415577	1.14	0.507725131913635	3.21	0.313017210102667	0.276488307671969	0.00925845714018799	0.1196	0.0814	0.0078	0.0024	0.0172	0.0035	0.0034	0.0177	0.1481	0.0137	0.0164	0.0071	0.0929	0.0184	0.0059	0.003	0.0029	0.1115	0.0922	0.008	0.0104	0.0063	0.0248	0.0053	0.0143	0.1627
11	rs118178221	25418802	1.14	0.507725131913635	3.21	0.313017210102667	0.283434157191517	0.00947676515857021	0.1198	0.0813	0.0078	0.0024	0.0171	0.0035	0.0034	0.0176	0.1481	0.0137	0.0164	0.0071	0.0929	0.0184	0.0059	0.003	0.0029	0.1115	0.0923	0.008	0.0104	0.0063	0.0249	0.0053	0.0142	0.1626
11	rs118084981	25429113	1.14	0.507725131913635	3.21	0.313017210102667	0.28899059151642	0.0111675393493507	0.1205	0.0812	0.0078	0.0024	0.0171	0.0034	0.0034	0.0176	0.1482	0.0137	0.0164	0.0071	0.0929	0.0183	0.0059	0.0029	0.0029	0.1115	0.0924	0.008	0.0104	0.0062	0.0248	0.0053	0.0141	0.1625
11	rs12807415	25431743	1.14	0.507725131913635	3.21	0.313017210102667	0.306645539200479	0.0123943459075691	0.1207	0.0812	0.0078	0.0022	0.0171	0.0034	0.0034	0.0176	0.1482	0.0137	0.0164	0.0071	0.0929	0.0182	0.0059	0.0029	0.0029	0.1116	0.0925	0.008	0.0105	0.0062	0.0247	0.0053	0.014	0.1625
11	rs2404106	25432057	1.14	0.507725131913635	3.2	0.326850259155197	0.307829126519907	0.0117421898049741	0.1207	0.0812	0.0078	0.0022	0.0171	0.0034	0.0034	0.0176	0.1482	0.0137	0.0164	0.0071	0.0929	0.0182	0.0059	0.0029	0.0029	0.1116	0.0925	0.008	0.0105	0.0062	0.0247	0.0052	0.014	0.1625
11	rs7122445	25442361	1.13	0.554827224596281	3.21	0.313017210102667	0.292678865031633	0.0119885264120081	0.1213	0.0807	0.0078	0.0022	0.0171	0.0034	0.0034	0.0176	0.1487	0.0137	0.0164	0.007	0.0928	0.0182	0.006	0.0029	0.003	0.1118	0.0927	0.0079	0.0105	0.0062	0.0247	0.0052	0.014	0.162
11	rs117411707	25444797	1.13	0.554827224596281	3.22	0.299593947381755	0.293255908445194	0.0118650341543469	0.1213	0.0807	0.0078	0.0022	0.0171	0.0034	0.0034	0.0176	0.1487	0.0137	0.0164	0.007	0.0928	0.0182	0.006	0.0029	0.003	0.1118	0.0927	0.0079	0.0105	0.0062	0.0247	0.0052	0.014	0.1619
11	rs12803949	25446679	1.13	0.554827224596281	3.22	0.299593947381755	0.294122609223843	0.0117421898049741	0.1214	0.0807	0.0078	0.0022	0.0171	0.0034	0.0034	0.0176	0.1489	0.0137	0.0165	0.007	0.0927	0.0182	0.006	0.0029	0.003	0.1119	0.0928	0.008	0.0105	0.0062	0.0247	0.0052	0.014	0.1617
11	rs12287650	25453443	1.13	0.554827224596281	3.22	0.299593947381755	0.305169444479983	0.0114681610084472	0.1213	0.0808	0.0077	0.0022	0.017	0.0034	0.0034	0.0175	0.1487	0.0137	0.0165	0.007	0.0929	0.0182	0.006	0.0028	0.003	0.112	0.0931	0.0079	0.0105	0.0061	0.0246	0.0052	0.014	0.1615
11	rs72882864	25455522	1.13	0.554827224596281	3.23	0.286575202599778	0.293689088507667	0.0127111596387082	0.1214	0.0808	0.0077	0.0022	0.017	0.0033	0.0034	0.0175	0.1486	0.0137	0.0165	0.007	0.093	0.0183	0.006	0.0028	0.003	0.1118	0.0931	0.0079	0.0105	0.0061	0.0246	0.0052	0.0139	0.1615
11	rs78824047	25463783	1.13	0.554827224596281	3.23	0.286575202599778	0.277514938417145	0.0154604531783686	0.1222	0.0809	0.0077	0.0022	0.017	0.0033	0.0034	0.0174	0.1485	0.0137	0.0165	0.0068	0.0933	0.0183	0.006	0.0028	0.003	0.1115	0.0928	0.0079	0.0106	0.0062	0.0244	0.0051	0.014	0.1616
11	rs17307896	25477879	1.13	0.554827224596281	3.23	0.286575202599778	0.249766396463005	0.0170829219298048	0.1228	0.081	0.0075	0.0023	0.017	0.0032	0.0034	0.0174	0.1486	0.0138	0.0165	0.0067	0.0935	0.0184	0.0059	0.0028	0.0031	0.1113	0.0926	0.0079	0.0107	0.0061	0.0243	0.0051	0.014	0.1613
11	rs118121579	25489600	1.13	0.554827224596281	3.23	0.286575202599778	0.234289969639181	0.0208092628186829	0.1231	0.081	0.0074	0.0022	0.017	0.0031	0.0034	0.0174	0.1487	0.0138	0.0164	0.0065	0.0936	0.0185	0.0059	0.0028	0.0031	0.1114	0.0926	0.0078	0.0107	0.006	0.0243	0.005	0.014	0.1612
11	rs12294578	25492445	1.13	0.554827224596281	3.25	0.261729658797372	0.23839808357909	0.0198044110998332	0.1231	0.0811	0.0074	0.0022	0.017	0.0031	0.0034	0.0174	0.1487	0.0136	0.0164	0.0065	0.0936	0.0186	0.0059	0.0028	0.0031	0.1114	0.0926	0.0078	0.0107	0.006	0.0243	0.005	0.014	0.1611
11	rs17242161	25495980	1.13	0.554827224596281	3.25	0.261729658797372	0.225316215479154	0.0208906907801202	0.1231	0.081	0.0074	0.0022	0.017	0.0031	0.0034	0.0174	0.1487	0.0136	0.0164	0.0065	0.0937	0.0187	0.0059	0.0028	0.0031	0.1114	0.0926	0.0078	0.0107	0.006	0.0243	0.005	0.0139	0.1611
11	rs11600090	25524018	1.13	0.554827224596281	3.25	0.261729658797372	0.203636700013103	0.0262362397624773	0.1234	0.081	0.0072	0.0022	0.017	0.003	0.0034	0.0174	0.1488	0.0136	0.0164	0.0065	0.094	0.0187	0.0058	0.0028	0.0031	0.1114	0.0928	0.0079	0.0107	0.006	0.0243	0.005	0.0139	0.161
11	rs17242224	25531839	1.13	0.554827224596281	3.25	0.261729658797372	0.198477376292205	0.0274302294344924	0.1235	0.081	0.0071	0.0022	0.017	0.003	0.0034	0.0173	0.1488	0.0136	0.0163	0.0064	0.0941	0.0188	0.0058	0.0028	0.0031	0.1114	0.0929	0.0079	0.0107	0.0059	0.0243	0.0049	0.0139	0.1609
11	rs61897173	25537085	1.13	0.554827224596281	3.25	0.261729658797372	0.195579424317357	0.0295075739799362	0.1235	0.0809	0.0071	0.0022	0.017	0.003	0.0034	0.0173	0.1488	0.0136	0.0162	0.0064	0.0943	0.0188	0.0058	0.0028	0.0031	0.1114	0.093	0.0079	0.0106	0.0059	0.0243	0.0049	0.0139	0.1609
11	rs10501011	25540483	1.13	0.554827224596281	3.25	0.261729658797372	0.196349838665096	0.0289339893107652	0.1236	0.0809	0.0071	0.0022	0.017	0.003	0.0034	0.0173	0.1488	0.0136	0.0162	0.0064	0.0943	0.0188	0.0058	0.0028	0.0031	0.1115	0.093	0.0079	0.0106	0.0059	0.0243	0.0049	0.0139	0.1609
11	rs17242300	25557013	1.13	0.554827224596281	3.25	0.261729658797372	0.186881215098318	0.0277093156342419	0.124	0.0806	0.007	0.0022	0.017	0.0029	0.0034	0.0174	0.1482	0.0135	0.0161	0.0066	0.0948	0.0188	0.0058	0.0028	0.0031	0.1114	0.0931	0.008	0.0107	0.0059	0.0241	0.005	0.0139	0.1606
11	Affx-4811287	25561574	1.13	0.554827224596281	3.26	0.249891789602986	0.193049302590922	0.0244924375674286	0.1242	0.0805	0.007	0.0022	0.017	0.0028	0.0034	0.0174	0.1479	0.0135	0.016	0.0068	0.0951	0.0189	0.0057	0.0028	0.0031	0.1114	0.0931	0.0081	0.0108	0.0059	0.024	0.005	0.014	0.1604
11	rs58990871	25567103	1.13	0.554827224596281	3.26	0.249891789602986	0.214869904849349	0.0232756908926262	0.1244	0.0804	0.007	0.0022	0.0169	0.0027	0.0034	0.0173	0.1476	0.0135	0.0159	0.0069	0.0954	0.0189	0.0057	0.0029	0.0032	0.1114	0.0931	0.0081	0.0108	0.0059	0.0239	0.005	0.014	0.1603
11	rs17242342	25583142	1.13	0.554827224596281	3.27	0.2384362992664	0.218580586176303	0.0244045474095953	0.1245	0.0803	0.007	0.0022	0.017	0.0027	0.0034	0.0173	0.1473	0.0135	0.0159	0.0069	0.0956	0.019	0.0057	0.0028	0.0032	0.1116	0.093	0.0081	0.0109	0.0059	0.0239	0.0051	0.014	0.1603
11	rs17308120	25592332	1.13	0.554827224596281	3.27	0.2384362992664	0.22327938972637	0.0238369309313263	0.1247	0.0802	0.007	0.0022	0.017	0.0027	0.0034	0.0173	0.1471	0.0135	0.0159	0.0069	0.0956	0.019	0.0057	0.0028	0.0032	0.1116	0.0929	0.0081	0.0109	0.0059	0.0239	0.0051	0.014	0.1603
11	rs55753339	25593848	1.13	0.554827224596281	3.27	0.2384362992664	0.223196473117255	0.0236635615162287	0.1247	0.0802	0.007	0.0022	0.017	0.0027	0.0034	0.0173	0.1471	0.0135	0.0159	0.0069	0.0956	0.019	0.0057	0.0028	0.0032	0.1116	0.0929	0.0081	0.0109	0.0059	0.0239	0.0051	0.0141	0.1603
11	rs61897223	25597866	1.13	0.554827224596281	3.27	0.2384362992664	0.224691601826047	0.0232756908926262	0.1247	0.0802	0.007	0.0022	0.017	0.0027	0.0034	0.0173	0.1471	0.0135	0.0159	0.0069	0.0956	0.019	0.0057	0.0028	0.0032	0.1116	0.0929	0.0081	0.0109	0.0059	0.0239	0.0051	0.0141	0.1603
11	rs16914160	25606707	1.13	0.554827224596281	3.27	0.2384362992664	0.228663808117242	0.0253348796135984	0.1248	0.0802	0.007	0.0022	0.017	0.0027	0.0034	0.0173	0.147	0.0136	0.0158	0.007	0.0957	0.0189	0.0057	0.0028	0.0032	0.1118	0.0929	0.0081	0.0109	0.0059	0.0239	0.0051	0.014	0.1601
11	rs77897235	25607456	1.13	0.554827224596281	3.27	0.2384362992664	0.228831909039157	0.0254243440375188	0.1248	0.0802	0.007	0.0022	0.017	0.0027	0.0034	0.0173	0.147	0.0136	0.0158	0.007	0.0957	0.0189	0.0057	0.0028	0.0032	0.1118	0.0929	0.0081	0.0109	0.0059	0.0239	0.0051	0.014	0.1601
11	rs117947574	25614344	1.13	0.554827224596281	3.27	0.2384362992664	0.232123600264926	0.0260547753255892	0.1248	0.0802	0.007	0.0022	0.017	0.0027	0.0034	0.0173	0.1469	0.0136	0.0158	0.007	0.0958	0.0189	0.0057	0.0028	0.0032	0.1118	0.0929	0.0081	0.0109	0.0059	0.0239	0.0051	0.014	0.1601
11	rs11028785	25620721	1.13	0.554827224596281	3.27	0.2384362992664	0.239215827507434	0.0274766515836574	0.1249	0.0801	0.007	0.0022	0.017	0.0026	0.0034	0.0172	0.1468	0.0136	0.0158	0.007	0.0959	0.0189	0.0057	0.0028	0.0032	0.1119	0.0928	0.0081	0.0109	0.0059	0.0239	0.005	0.014	0.1601
11	rs1443160	25630365	1.13	0.554827224596281	3.27	0.2384362992664	0.279902729387825	0.0296999361896832	0.1253	0.08	0.007	0.0022	0.017	0.0026	0.0034	0.017	0.1464	0.0135	0.0158	0.007	0.0962	0.019	0.0056	0.0028	0.0032	0.1121	0.0927	0.0081	0.0109	0.0059	0.0239	0.005	0.014	0.1602
11	rs72872942	25630806	1.13	0.554827224596281	3.27	0.2384362992664	0.279011874651189	0.0300864075454566	0.1253	0.08	0.007	0.0022	0.017	0.0026	0.0034	0.017	0.1464	0.0135	0.0158	0.007	0.0962	0.019	0.0056	0.0028	0.0032	0.1121	0.0927	0.0081	0.0109	0.0059	0.0239	0.005	0.014	0.1602
11	rs11028796	25639583	1.13	0.554827224596281	3.27	0.2384362992664	0.265649974440791	0.0338730656623439	0.1253	0.08	0.007	0.0022	0.0171	0.0026	0.0034	0.017	0.1464	0.0135	0.0158	0.007	0.0962	0.019	0.0056	0.0028	0.0032	0.1121	0.0927	0.0081	0.0109	0.0059	0.0239	0.005	0.014	0.1602
11	rs17242447	25639934	1.13	0.554827224596281	3.27	0.2384362992664	0.266791852644036	0.0338218990839475	0.1252	0.0801	0.007	0.0022	0.0171	0.0026	0.0034	0.017	0.1464	0.0135	0.0158	0.007	0.0962	0.019	0.0056	0.0028	0.0032	0.1121	0.0927	0.0081	0.0109	0.0059	0.0239	0.005	0.014	0.1602
11	rs75282809	25646608	1.13	0.554827224596281	3.28	0.227357389834261	0.251445827350409	0.0320535272151164	0.1251	0.08	0.007	0.0022	0.0171	0.0026	0.0034	0.017	0.1464	0.0135	0.0158	0.0071	0.0962	0.019	0.0057	0.0028	0.0032	0.112	0.0928	0.0082	0.011	0.0059	0.0239	0.005	0.0139	0.1602
11	rs17242489	25647321	1.13	0.554827224596281	3.28	0.227357389834261	0.253264754949737	0.0318542192161454	0.1251	0.08	0.007	0.0022	0.0171	0.0026	0.0034	0.017	0.1464	0.0135	0.0158	0.0071	0.0963	0.019	0.0057	0.0028	0.0032	0.1121	0.0927	0.0082	0.011	0.0059	0.0239	0.005	0.0139	0.1602
11	rs61899705	25655183	1.13	0.554827224596281	3.28	0.227357389834261	0.242589074386798	0.0187076815394137	0.1243	0.0796	0.0071	0.0023	0.0173	0.0026	0.0034	0.0171	0.1461	0.0134	0.0158	0.0073	0.0961	0.0192	0.0059	0.0027	0.0032	0.112	0.0931	0.0083	0.011	0.006	0.0239	0.0053	0.0139	0.16
11	rs79913111	25659682	1.14	0.507725131913635	3.28	0.227357389834261	0.210472159917466	0.0113173426194154	0.1238	0.0792	0.0069	0.0023	0.0176	0.0025	0.0033	0.0173	0.1462	0.0133	0.0157	0.0076	0.0956	0.0194	0.0058	0.0027	0.0032	0.1117	0.0941	0.0084	0.0112	0.006	0.0239	0.0054	0.0139	0.16
11	rs11028817	25663537	1.14	0.507725131913635	3.28	0.227357389834261	0.210793190485231	0.00815540662371612	0.1234	0.0789	0.0068	0.0023	0.0178	0.0025	0.0032	0.0175	0.1468	0.0132	0.0156	0.0078	0.0939	0.0197	0.0056	0.0028	0.0032	0.1114	0.0954	0.0086	0.0116	0.006	0.0239	0.0055	0.0139	0.1597
11	rs61899732	25664486	1.14	0.507725131913635	3.29	0.21664916022799	0.199293151252878	0.00818082769224919	0.1223	0.0786	0.0066	0.0023	0.0179	0.0025	0.0032	0.0174	0.147	0.0132	0.0155	0.0078	0.0936	0.0197	0.0056	0.0028	0.0031	0.1117	0.0961	0.0086	0.0116	0.006	0.024	0.0055	0.0139	0.1602
11	rs72875127	25664643	1.14	0.507725131913635	3.29	0.21664916022799	0.189553831449503	0.0089892598333955	0.1223	0.0787	0.0066	0.0023	0.018	0.0025	0.0032	0.0174	0.1471	0.0132	0.0155	0.0078	0.0936	0.0197	0.0056	0.0028	0.0031	0.1117	0.0961	0.0086	0.0117	0.006	0.024	0.0055	0.0139	0.1601
11	rs34731121	25665264	1.14	0.507725131913635	3.29	0.21664916022799	0.198477376292205	0.00861927449289774	0.1218	0.0787	0.0066	0.0023	0.018	0.0025	0.0032	0.0174	0.1472	0.0132	0.0155	0.0078	0.0938	0.0197	0.0056	0.0028	0.0031	0.1118	0.0961	0.0086	0.0117	0.006	0.024	0.0055	0.0139	0.1602
11	rs7950262	25671657	1.13	0.554827224596281	3.29	0.21664916022799	0.33659297714562	0.0105204829500644	0.1171	0.0796	0.0066	0.0023	0.0182	0.0025	0.0031	0.0173	0.1478	0.0134	0.0153	0.0077	0.0952	0.0197	0.0056	0.0027	0.003	0.1123	0.0969	0.0087	0.0119	0.006	0.0242	0.0055	0.0139	0.1608
11	rs10742110	25674033	1.13	0.554827224596281	3.3	0.2063056077908	0.376437868863468	0.0111675393493507	0.1165	0.079	0.0066	0.0023	0.0181	0.0024	0.0031	0.0174	0.1485	0.0132	0.0151	0.0076	0.0948	0.0197	0.0054	0.0026	0.003	0.1127	0.097	0.0086	0.0122	0.006	0.0243	0.0055	0.0139	0.1614
11	rs78642062	25676109	1.14	0.507725131913635	3.31	0.196320630125924	0.407072542038525	0.00983710265062258	0.1159	0.0786	0.0066	0.0023	0.0181	0.0024	0.0031	0.0175	0.1493	0.0131	0.015	0.0077	0.0946	0.0199	0.0053	0.0026	0.003	0.1129	0.0965	0.0088	0.0124	0.0061	0.0244	0.0056	0.0141	0.1613
11	rs2349230	25680015	1.13	0.554827224596281	3.31	0.196320630125924	0.476660299202247	0.00731557483406545	0.1149	0.078	0.0066	0.0024	0.018	0.0024	0.0031	0.0177	0.1504	0.0131	0.0149	0.0079	0.0942	0.0202	0.0054	0.0026	0.0031	0.1132	0.0958	0.0088	0.0125	0.0063	0.0246	0.0057	0.0144	0.1611
11	rs1493661	25682233	1.13	0.554827224596281	3.31	0.196320630125924	0.542025622940492	0.00721990081902487	0.1143	0.0789	0.0066	0.0024	0.018	0.0023	0.0031	0.0177	0.1505	0.0131	0.0149	0.0078	0.0942	0.0204	0.0053	0.0026	0.0031	0.1122	0.0961	0.0088	0.0128	0.0062	0.0246	0.0057	0.0144	0.161
11	rs11028833	25684596	1.13	0.554827224596281	3.31	0.196320630125924	0.548926853343169	0.00909644682992234	0.1143	0.0787	0.0066	0.0025	0.018	0.0023	0.0031	0.0177	0.1505	0.0131	0.0149	0.0077	0.094	0.0206	0.0053	0.0026	0.0031	0.1122	0.0961	0.0087	0.013	0.0062	0.0247	0.0057	0.0145	0.1607
11	rs80042659	25685129	1.13	0.554827224596281	3.33	0.177401503992083	0.572832202733277	0.008104687854198	0.1147	0.0785	0.0066	0.0025	0.018	0.0023	0.0031	0.0178	0.1506	0.0131	0.015	0.0077	0.094	0.0207	0.0053	0.0026	0.0031	0.1121	0.096	0.0087	0.0131	0.0062	0.0247	0.0058	0.0145	0.1604
11	rs1389412	25687417	1.13	0.554827224596281	3.34	0.168454672892635	0.566058487373186	0.00978121619572833	0.1167	0.0776	0.0066	0.0027	0.018	0.0024	0.0032	0.018	0.1504	0.0133	0.0149	0.0074	0.0938	0.0213	0.0052	0.0028	0.0031	0.1118	0.0954	0.0086	0.0131	0.0063	0.0249	0.006	0.0146	0.1591
11	rs75529225	25688804	1.13	0.554827224596281	3.34	0.168454672892635	0.548860933203448	0.00958690181164856	0.1171	0.0774	0.0066	0.0027	0.018	0.0024	0.0032	0.018	0.1504	0.0133	0.015	0.0074	0.0938	0.0214	0.0052	0.0028	0.0031	0.1117	0.0953	0.0086	0.0131	0.0063	0.025	0.006	0.0147	0.1588
11	rs17242531	25692540	1.13	0.554827224596281	3.34	0.168454672892635	0.596869642861644	0.0106366640117926	0.1177	0.077	0.0066	0.0027	0.0179	0.0025	0.0032	0.018	0.1505	0.0133	0.015	0.0074	0.0939	0.0217	0.0052	0.0028	0.0031	0.1115	0.0951	0.0085	0.0131	0.0063	0.0251	0.006	0.0148	0.1582
11	rs16914345	25693444	1.13	0.554827224596281	3.34	0.168454672892635	0.599133753880773	0.0094493333285935	0.1183	0.0765	0.0066	0.0027	0.0179	0.0025	0.0033	0.0179	0.1505	0.0132	0.015	0.0074	0.094	0.0219	0.0053	0.0028	0.0031	0.1114	0.095	0.0085	0.0132	0.0064	0.0252	0.0061	0.0148	0.1577
11	rs10501018	25695000	1.13	0.554827224596281	3.34	0.168454672892635	0.590442103406597	0.0079535186904546	0.1192	0.0758	0.0067	0.0028	0.0178	0.0026	0.0033	0.0179	0.1506	0.0131	0.015	0.0074	0.0937	0.0224	0.0055	0.003	0.0032	0.1112	0.0945	0.0084	0.0132	0.0064	0.0253	0.0062	0.0149	0.1572
11	rs1493664	25700989	1.12	0.604706511137083	3.34	0.168454672892635	0.724537869449365	0.0100906146204947	0.1191	0.076	0.0068	0.0028	0.0178	0.0026	0.0033	0.0178	0.1503	0.0131	0.0149	0.0074	0.0934	0.0226	0.0056	0.003	0.0032	0.1114	0.0947	0.0084	0.0132	0.0064	0.0253	0.0063	0.0149	0.1568
11	rs1159087	25701351	1.12	0.604706511137083	3.34	0.168454672892635	0.766439317282215	0.010665811130143	0.1192	0.076	0.0068	0.0028	0.0178	0.0026	0.0033	0.0179	0.1501	0.0131	0.015	0.0074	0.0933	0.0227	0.0056	0.003	0.0032	0.1114	0.0947	0.0084	0.0133	0.0064	0.0253	0.0063	0.0149	0.1567
11	rs7930199	25701663	1.12	0.604706511137083	3.33	0.177401503992083	0.766976326110992	0.00997753407502322	0.1192	0.076	0.0068	0.0028	0.0178	0.0026	0.0033	0.0179	0.1501	0.0131	0.015	0.0074	0.0935	0.0227	0.0056	0.003	0.0032	0.1114	0.0947	0.0084	0.0133	0.0064	0.0253	0.0063	0.0149	0.1567
11	rs17308286	25705124	1.12	0.604706511137083	3.33	0.177401503992083	0.768972366938064	0.010989116418805	0.119	0.0763	0.0069	0.0028	0.0177	0.0026	0.0033	0.0179	0.1497	0.0131	0.015	0.0075	0.0935	0.0227	0.0056	0.003	0.0032	0.1117	0.0945	0.0084	0.0131	0.0064	0.0254	0.0063	0.0149	0.1567
11	rs4923292	25706158	1.12	0.604706511137083	3.34	0.168454672892635	0.793801488708113	0.0136857626381835	0.1189	0.0762	0.0069	0.0028	0.0177	0.0026	0.0033	0.0179	0.1496	0.0131	0.015	0.0074	0.0935	0.0227	0.0056	0.0031	0.0032	0.1117	0.0944	0.0084	0.0131	0.0064	0.0254	0.0063	0.0149	0.1568
11	rs10834747	25710025	1.12	0.604706511137083	3.34	0.168454672892635	0.893698128183235	0.0161716706283746	0.1191	0.0761	0.0071	0.0028	0.0178	0.0026	0.0033	0.0179	0.1489	0.0131	0.015	0.0074	0.0935	0.0228	0.0055	0.0031	0.0032	0.1121	0.0945	0.0085	0.0131	0.0065	0.0255	0.0064	0.015	0.1564
11	rs12362898	25710784	1.12	0.604706511137083	3.36	0.151554094423325	0.902810778070388	0.0188237317520134	0.1192	0.0761	0.0071	0.0028	0.0178	0.0026	0.0033	0.0179	0.1489	0.0131	0.015	0.0074	0.0935	0.0228	0.0055	0.0031	0.0032	0.1121	0.0945	0.0085	0.0131	0.0065	0.0255	0.0064	0.015	0.1564
11	rs1493666	25712481	1.12	0.604706511137083	3.36	0.151554094423325	0.901083788304664	0.0185534930673427	0.1193	0.076	0.0071	0.0028	0.0178	0.0026	0.0033	0.0179	0.149	0.0131	0.015	0.0074	0.0936	0.0228	0.0055	0.0031	0.0032	0.112	0.0944	0.0085	0.0131	0.0065	0.0254	0.0064	0.015	0.1564
11	rs80077715	25725972	1.12	0.604706511137083	3.36	0.151554094423325	0.937640177086584	0.0139517604891262	0.1191	0.0763	0.0071	0.0028	0.0176	0.0027	0.0034	0.0179	0.1486	0.0131	0.015	0.0075	0.0936	0.0229	0.0056	0.0032	0.0033	0.1121	0.0936	0.0085	0.0133	0.0066	0.0256	0.0063	0.0148	0.1569
11	rs56085599	25731305	1.12	0.604706511137083	3.34	0.168454672892635	0.97250609531709	0.0162436632140094	0.119	0.0763	0.0071	0.0028	0.0176	0.0027	0.0034	0.0179	0.1485	0.0131	0.015	0.0075	0.0936	0.0229	0.0056	0.0032	0.0033	0.1121	0.0935	0.0085	0.0133	0.0066	0.0256	0.0063	0.0148	0.157
11	rs11028856	25731449	1.12	0.604706511137083	3.34	0.168454672892635	0.965812389204884	0.0156014283986724	0.119	0.0763	0.0071	0.0028	0.0176	0.0027	0.0034	0.0179	0.1485	0.0131	0.015	0.0075	0.0936	0.0229	0.0056	0.0032	0.0033	0.1121	0.0935	0.0085	0.0133	0.0066	0.0256	0.0063	0.0147	0.157
11	rs11028869	25746591	1.12	0.604706511137083	3.34	0.168454672892635	0.966489366383001	0.0159566419469224	0.119	0.0764	0.0071	0.0028	0.0176	0.0027	0.0034	0.0178	0.1483	0.0131	0.015	0.0075	0.0935	0.0229	0.0057	0.0032	0.0033	0.1123	0.0932	0.0085	0.0133	0.0066	0.0257	0.0063	0.0148	0.1573
11	rs11823369	25746694	1.12	0.604706511137083	3.33	0.177401503992083	0.956186732806206	0.0149374574516289	0.119	0.0764	0.0071	0.0028	0.0176	0.0027	0.0034	0.0178	0.1483	0.0131	0.015	0.0075	0.0935	0.0229	0.0057	0.0032	0.0033	0.1123	0.0931	0.0085	0.0133	0.0066	0.0257	0.0063	0.0148	0.1573
11	rs72880823	25756137	1.12	0.604706511137083	3.33	0.177401503992083	0.938726981045839	0.0114077118862803	0.1184	0.0765	0.0071	0.0028	0.0176	0.0027	0.0034	0.0178	0.1485	0.0131	0.015	0.0076	0.0933	0.0229	0.0056	0.0032	0.0034	0.1124	0.0928	0.0085	0.0134	0.0067	0.0258	0.0063	0.0148	0.1574
11	rs11823995	25756735	1.12	0.604706511137083	3.32	0.186688027238402	0.96259941811601	0.0137188720866614	0.1183	0.0765	0.0071	0.0028	0.0176	0.0027	0.0034	0.0178	0.1486	0.0131	0.015	0.0076	0.0933	0.0229	0.0056	0.0032	0.0034	0.1124	0.0928	0.0085	0.0134	0.0067	0.0258	0.0063	0.0148	0.1574
11	rs10767448	25773947	1.12	0.604706511137083	3.32	0.186688027238402	0.930297110232175	0.0138850206157174	0.1179	0.0764	0.007	0.0029	0.0177	0.0028	0.0034	0.0178	0.1484	0.0131	0.0151	0.0077	0.093	0.023	0.0056	0.0033	0.0034	0.1125	0.0927	0.0086	0.0134	0.0067	0.026	0.0063	0.0149	0.1575
11	rs77472883	25789144	1.12	0.604706511137083	3.32	0.186688027238402	0.844717901379134	0.0185534930673427	0.1173	0.0763	0.007	0.0029	0.0179	0.0029	0.0035	0.0177	0.1484	0.0132	0.0152	0.0077	0.093	0.023	0.0057	0.0033	0.0034	0.1123	0.0926	0.0086	0.0134	0.0068	0.026	0.0064	0.0149	0.1578
11	rs2307140	25791864	1.12	0.604706511137083	3.31	0.196320630125924	0.829578258313738	0.0172681254875055	0.1172	0.0763	0.007	0.0029	0.0179	0.0029	0.0035	0.0177	0.1485	0.0132	0.0152	0.0077	0.093	0.0229	0.0057	0.0034	0.0034	0.1122	0.0925	0.0087	0.0134	0.0069	0.026	0.0064	0.0149	0.1579
11	rs984830	25792022	1.12	0.604706511137083	3.3	0.2063056077908	0.839525392280306	0.0168252886230051	0.1172	0.0763	0.007	0.0029	0.0179	0.0029	0.0035	0.0177	0.1485	0.0132	0.0152	0.0077	0.093	0.0229	0.0057	0.0034	0.0034	0.1122	0.0925	0.0087	0.0134	0.0069	0.026	0.0064	0.0149	0.1579
11	rs78316112	25792160	1.12	0.604706511137083	3.31	0.196320630125924	0.774819910169397	0.0169354667876429	0.1171	0.0763	0.007	0.0029	0.018	0.0029	0.0035	0.0177	0.1485	0.0132	0.0152	0.0077	0.093	0.0229	0.0057	0.0034	0.0034	0.112	0.0925	0.0087	0.0134	0.0073	0.026	0.0064	0.0147	0.1578
11	rs75672583	25792402	1.12	0.604706511137083	3.31	0.196320630125924	0.770586205265532	0.0161357336318064	0.1171	0.0763	0.007	0.0029	0.018	0.0029	0.0035	0.0177	0.1485	0.0132	0.0152	0.0077	0.093	0.0229	0.0057	0.0034	0.0034	0.112	0.0925	0.0087	0.0134	0.0074	0.026	0.0064	0.0147	0.1578
11	rs10834798	25794783	1.12	0.604706511137083	3.31	0.196320630125924	0.74063003654004	0.0210131208452679	0.1172	0.0762	0.007	0.0029	0.0181	0.0029	0.0035	0.0177	0.1484	0.0133	0.0152	0.0077	0.0928	0.0228	0.0057	0.0034	0.0034	0.1117	0.0922	0.0087	0.0134	0.008	0.0261	0.0065	0.0147	0.1577
11	rs7939943	25800758	1.12	0.604706511137083	3.31	0.196320630125924	0.767283261990826	0.0184766326290751	0.1169	0.0761	0.007	0.0029	0.0181	0.0029	0.0035	0.0177	0.1484	0.0133	0.0152	0.0078	0.0927	0.0228	0.0057	0.0034	0.0034	0.1116	0.0922	0.0087	0.0135	0.008	0.0261	0.0064	0.0149	0.1579
11	rs7483242	25811586	1.12	0.604706511137083	3.31	0.196320630125924	0.682952866816424	0.011197418758282	0.1166	0.0759	0.007	0.003	0.0182	0.003	0.0035	0.0178	0.1494	0.0132	0.0153	0.0078	0.0925	0.0227	0.0058	0.0034	0.0035	0.1117	0.0916	0.0087	0.0134	0.0081	0.0261	0.0064	0.0149	0.1574
11	rs75672774	25811886	1.12	0.604706511137083	3.3	0.2063056077908	0.669311768454449	0.008104687854198	0.1166	0.0759	0.007	0.003	0.018	0.0029	0.0035	0.0178	0.1496	0.0132	0.0153	0.0078	0.0928	0.0227	0.0058	0.0034	0.0035	0.1114	0.0917	0.0087	0.0134	0.0081	0.0261	0.0064	0.0149	0.1575
11	rs10219359	25815165	1.13	0.554827224596281	3.3	0.2063056077908	0.805677705880478	0.0163881225194082	0.1163	0.0758	0.007	0.003	0.0182	0.003	0.0036	0.0178	0.1508	0.0133	0.0152	0.0078	0.0918	0.0225	0.0056	0.0036	0.0034	0.112	0.0912	0.0088	0.0136	0.0082	0.0263	0.0062	0.0149	0.1571
11	rs4923307	25817694	1.13	0.554827224596281	3.3	0.2063056077908	0.753752738278439	0.011803530965863	0.1178	0.0761	0.0071	0.0031	0.0182	0.0032	0.0037	0.0178	0.1504	0.0133	0.0148	0.0079	0.0905	0.0223	0.0055	0.0036	0.0034	0.1118	0.091	0.0088	0.0134	0.008	0.0268	0.0062	0.0152	0.1572
11	rs1968995	25818510	1.13	0.554827224596281	3.3	0.2063056077908	0.723116675208917	0.00647825130542725	0.1178	0.0762	0.0071	0.0031	0.0182	0.0032	0.0037	0.0178	0.1507	0.0133	0.0147	0.0078	0.0905	0.0222	0.0055	0.0036	0.0034	0.1117	0.0909	0.0088	0.0135	0.008	0.0269	0.0061	0.0152	0.1572
11	rs74977764	25824721	1.13	0.554827224596281	3.3	0.2063056077908	0.802701512294252	0.0386765537187849	0.1166	0.0772	0.0067	0.0032	0.0187	0.0034	0.0038	0.018	0.1537	0.0132	0.0141	0.0074	0.0873	0.0217	0.0055	0.0035	0.0037	0.1132	0.0887	0.0089	0.014	0.0076	0.0278	0.0057	0.0161	0.1573
11	rs327483	25826554	1.12	0.604706511137083	3.3	0.2063056077908	0.842719166432111	0.0428508550264692	0.1166	0.0772	0.0067	0.0032	0.0187	0.0034	0.0038	0.018	0.1537	0.0132	0.0141	0.0074	0.0873	0.0217	0.0055	0.0035	0.0037	0.1132	0.0887	0.009	0.0141	0.0076	0.0278	0.0057	0.0161	0.1573
11	rs12576724	25835141	1.12	0.604706511137083	3.31	0.196320630125924	0.877458490431699	0.0540756121789229	0.1164	0.0774	0.0066	0.0032	0.0187	0.0034	0.0037	0.018	0.1543	0.0131	0.014	0.0072	0.0872	0.0217	0.0054	0.0035	0.0037	0.1132	0.0885	0.009	0.0141	0.0075	0.028	0.0056	0.0161	0.1574
11	rs10767461	25835890	1.12	0.604706511137083	3.31	0.196320630125924	0.904127510137965	0.0598122729134044	0.1163	0.0774	0.0066	0.0032	0.0187	0.0034	0.0037	0.018	0.1544	0.0131	0.014	0.0072	0.0873	0.0217	0.0054	0.0035	0.0037	0.1132	0.0885	0.009	0.0141	0.0075	0.028	0.0056	0.0161	0.1575
11	rs17242664	25841714	1.12	0.604706511137083	3.31	0.196320630125924	0.852652690058655	0.05791583074535	0.1164	0.0774	0.0066	0.0032	0.0187	0.0034	0.0037	0.0181	0.1545	0.0131	0.014	0.0071	0.0873	0.0217	0.0054	0.0036	0.0037	0.1131	0.0884	0.0089	0.0141	0.0075	0.028	0.0056	0.0161	0.1574
11	rs79265410	25848434	1.12	0.604706511137083	3.31	0.196320630125924	0.888298219741505	0.0636827564770912	0.1166	0.0774	0.0066	0.0031	0.0187	0.0034	0.0037	0.0181	0.1547	0.0131	0.014	0.007	0.0873	0.0217	0.0054	0.0037	0.0037	0.1128	0.0882	0.0089	0.0142	0.0076	0.0281	0.0055	0.0162	0.1574
11	rs1372264	25860834	1.12	0.604706511137083	3.3	0.2063056077908	1.07198091304789	0.0992043511322446	0.1171	0.0773	0.0067	0.0031	0.0186	0.0034	0.0037	0.0182	0.1552	0.013	0.0141	0.0069	0.0874	0.0216	0.0054	0.0039	0.0036	0.1122	0.0878	0.0089	0.0143	0.0077	0.0283	0.0054	0.0163	0.1572
11	rs984615	25861764	1.12	0.604706511137083	3.3	0.2063056077908	1.07189264008275	0.0990424648448036	0.1171	0.0773	0.0067	0.0031	0.0186	0.0034	0.0037	0.0182	0.1552	0.013	0.0141	0.0069	0.0874	0.0216	0.0054	0.0039	0.0036	0.1122	0.0878	0.0089	0.0143	0.0077	0.0283	0.0054	0.0163	0.1572
11	rs117605999	25864858	1.12	0.604706511137083	3.3	0.2063056077908	1.04834091566212	0.0924162006216931	0.1171	0.0772	0.0067	0.0031	0.0186	0.0034	0.0036	0.0182	0.1552	0.013	0.014	0.0069	0.0874	0.0216	0.0054	0.0039	0.0036	0.1122	0.0879	0.0089	0.0142	0.0077	0.0284	0.0054	0.0163	0.1571
11	rs12807389	25869674	1.12	0.604706511137083	3.3	0.2063056077908	1.03324995321535	0.0818817853667275	0.1174	0.0771	0.0067	0.0031	0.0186	0.0034	0.0036	0.0182	0.155	0.0131	0.014	0.0069	0.0875	0.0216	0.0054	0.0039	0.0036	0.1123	0.0879	0.0088	0.0142	0.0077	0.0285	0.0054	0.0164	0.1569
11	rs1441498	25870689	1.12	0.604706511137083	3.3	0.2063056077908	1.03307600886475	0.0811330067505299	0.1174	0.0771	0.0067	0.0031	0.0186	0.0034	0.0036	0.0181	0.155	0.0131	0.014	0.0068	0.0875	0.0216	0.0054	0.0039	0.0036	0.1123	0.088	0.0088	0.0142	0.0077	0.0285	0.0054	0.0164	0.157
11	rs2165512	25885914	1.13	0.554827224596281	3.29	0.21664916022799	0.971572920087528	0.0916301132588253	0.1181	0.0772	0.0068	0.0029	0.0184	0.0034	0.0034	0.018	0.1569	0.0129	0.0141	0.0067	0.0875	0.0214	0.0053	0.004	0.0036	0.1129	0.0861	0.0089	0.0141	0.0074	0.029	0.0055	0.0166	0.1558
11	rs79329251	25902011	1.13	0.554827224596281	3.3	0.2063056077908	0.95500737973027	0.0982345859495385	0.1182	0.0771	0.0068	0.0028	0.0184	0.0034	0.0034	0.018	0.1571	0.0129	0.0141	0.0067	0.0874	0.0214	0.0053	0.004	0.0037	0.113	0.086	0.0089	0.0141	0.0074	0.029	0.0054	0.0166	0.1556
11	rs7109344	25902659	1.13	0.554827224596281	3.3	0.2063056077908	0.956102473357751	0.0982345859495385	0.1182	0.0771	0.0068	0.0028	0.0184	0.0034	0.0034	0.018	0.1571	0.0129	0.0141	0.0067	0.0874	0.0214	0.0053	0.0039	0.0037	0.113	0.086	0.0089	0.0141	0.0074	0.029	0.0054	0.0167	0.1556
11	rs7121083	25904966	1.13	0.554827224596281	3.3	0.2063056077908	0.939563339667233	0.0977511031139931	0.1183	0.077	0.0068	0.0028	0.0184	0.0034	0.0034	0.018	0.1572	0.0128	0.0141	0.0067	0.0874	0.0214	0.0053	0.0039	0.0037	0.1131	0.086	0.0089	0.014	0.0074	0.0291	0.0054	0.0166	0.1556
11	rs17242809	25905642	1.13	0.554827224596281	3.3	0.2063056077908	0.930797011278925	0.096306275913502	0.1183	0.077	0.0067	0.0028	0.0184	0.0035	0.0033	0.018	0.1574	0.0129	0.0142	0.0067	0.0874	0.0214	0.0053	0.0039	0.0036	0.1131	0.0859	0.0089	0.014	0.0074	0.0291	0.0054	0.0167	0.1556
11	rs76726391	25919397	1.13	0.554827224596281	3.3	0.2063056077908	0.902893050258294	0.0898322451028247	0.1185	0.0768	0.0067	0.0027	0.0183	0.0035	0.0033	0.018	0.1578	0.0129	0.0143	0.0066	0.0873	0.0214	0.0053	0.0039	0.0036	0.1134	0.0856	0.0089	0.0139	0.0075	0.0292	0.0055	0.0167	0.1556
11	rs17242830	25939284	1.13	0.554827224596281	3.3	0.2063056077908	0.888543371397817	0.0817318068571982	0.1186	0.0766	0.0067	0.0026	0.0182	0.0035	0.0032	0.0179	0.1581	0.0129	0.0144	0.0066	0.0873	0.0213	0.0054	0.0039	0.0035	0.1135	0.0853	0.0089	0.0137	0.0076	0.0292	0.0055	0.0167	0.1556
11	rs111268755	25940638	1.13	0.554827224596281	3.31	0.196320630125924	0.898454852466571	0.0812077591975506	0.1186	0.0767	0.0067	0.0026	0.0182	0.0035	0.0032	0.0179	0.1581	0.0129	0.0144	0.0066	0.0872	0.0213	0.0054	0.0039	0.0035	0.1136	0.0853	0.0089	0.0137	0.0076	0.0292	0.0055	0.0167	0.1556
11	rs7106427	25949720	1.13	0.554827224596281	3.31	0.196320630125924	0.956608076059812	0.083993131630829	0.1186	0.0766	0.0067	0.0025	0.0181	0.0035	0.0031	0.0179	0.1582	0.0129	0.0144	0.0066	0.0872	0.0213	0.0053	0.004	0.0035	0.1137	0.0852	0.0089	0.0137	0.0075	0.0293	0.0055	0.0169	0.1556
11	rs10834856	25952777	1.13	0.554827224596281	3.31	0.196320630125924	0.978708314725986	0.0671011813753681	0.1185	0.0765	0.0068	0.0025	0.0182	0.0035	0.0031	0.0179	0.1584	0.013	0.0144	0.0067	0.0873	0.0213	0.0054	0.0041	0.0035	0.1137	0.0849	0.0089	0.0134	0.0076	0.0293	0.0055	0.0169	0.1554
11	rs1025837	25961566	1.13	0.554827224596281	3.31	0.196320630125924	1.28610133036287	0.138040127935072	0.1179	0.076	0.0069	0.0024	0.0184	0.0037	0.0031	0.0188	0.1591	0.013	0.0147	0.0065	0.0868	0.0221	0.0054	0.0042	0.0035	0.1137	0.0843	0.0089	0.0133	0.0076	0.0294	0.0055	0.0172	0.1543
11	rs41526047	25963235	1.13	0.554827224596281	3.32	0.186688027238402	1.30940564728787	0.134024591876907	0.1179	0.0759	0.007	0.0024	0.0184	0.0037	0.0031	0.0189	0.1591	0.013	0.0148	0.0066	0.0868	0.0221	0.0054	0.0042	0.0035	0.1138	0.0841	0.0089	0.0133	0.0076	0.0294	0.0055	0.0172	0.1542
11	rs72875078	25971521	1.13	0.554827224596281	3.32	0.186688027238402	1.31485025612521	0.143492290886994	0.118	0.0759	0.007	0.0024	0.0183	0.0037	0.0031	0.0189	0.1592	0.0131	0.0148	0.0067	0.0869	0.0221	0.0055	0.0043	0.0035	0.1137	0.0837	0.0089	0.0133	0.0076	0.0294	0.0055	0.0171	0.1541
11	rs12275759	25973247	1.13	0.554827224596281	3.36	0.151554094423325	1.33681033110635	0.131221737686608	0.118	0.0759	0.007	0.0023	0.0182	0.0037	0.0031	0.019	0.1593	0.0131	0.0148	0.0067	0.087	0.0221	0.0055	0.0044	0.0035	0.1137	0.0837	0.0089	0.0134	0.0076	0.0294	0.0056	0.0171	0.154
11	rs7111070	25975003	1.13	0.554827224596281	3.36	0.151554094423325	1.32020768464679	0.125416370993296	0.118	0.0759	0.007	0.0023	0.0182	0.0037	0.0031	0.019	0.1593	0.0131	0.0148	0.0067	0.087	0.0221	0.0055	0.0044	0.0035	0.1137	0.0835	0.0089	0.0134	0.0076	0.0293	0.0057	0.017	0.154
11	rs2583450	25982137	1.13	0.554827224596281	3.38	0.135933471893229	1.30273102815547	0.168112418281161	0.1177	0.0758	0.0069	0.0023	0.0183	0.0037	0.003	0.019	0.1594	0.0131	0.0148	0.0067	0.0868	0.0221	0.0055	0.0045	0.0036	0.1138	0.0835	0.0089	0.0134	0.0077	0.0294	0.0057	0.017	0.154
11	rs1215897	25985507	1.13	0.554827224596281	3.38	0.135933471893229	1.30492268754686	0.175453581735992	0.1177	0.0757	0.0068	0.0024	0.0183	0.0037	0.0031	0.019	0.1591	0.0131	0.0148	0.0067	0.0865	0.0221	0.0055	0.0045	0.0038	0.1139	0.0839	0.0089	0.0134	0.0077	0.0295	0.0057	0.017	0.1538
11	rs117337399	25988542	1.13	0.554827224596281	3.38	0.135933471893229	1.30625742649327	0.214801633322173	0.1176	0.0756	0.0068	0.0024	0.0183	0.0037	0.0031	0.019	0.1591	0.0131	0.0147	0.0068	0.0865	0.0221	0.0056	0.0046	0.0038	0.114	0.0838	0.0089	0.0134	0.0077	0.0296	0.0057	0.0171	0.1537
11	rs117355255	25992172	1.13	0.554827224596281	3.38	0.135933471893229	1.33344508774144	0.222660463049279	0.1175	0.0756	0.0068	0.0024	0.0183	0.0038	0.0031	0.019	0.159	0.0131	0.0147	0.0068	0.0865	0.0221	0.0056	0.0046	0.0038	0.114	0.0838	0.0089	0.0134	0.0077	0.0296	0.0057	0.0171	0.1536
11	rs12366086	25994328	1.13	0.554827224596281	3.38	0.135933471893229	1.41990388348587	0.218880969822173	0.1175	0.0756	0.0068	0.0024	0.0183	0.0038	0.003	0.019	0.159	0.0131	0.0147	0.0068	0.0864	0.0221	0.0056	0.0046	0.0038	0.114	0.0838	0.0089	0.0135	0.0077	0.0296	0.0057	0.0171	0.1536
11	rs185265371	26004102	1.13	0.554827224596281	3.38	0.135933471893229	1.43637039265526	0.200516520419865	0.1175	0.0756	0.0068	0.0024	0.0183	0.0038	0.003	0.019	0.159	0.013	0.0147	0.0068	0.0864	0.0221	0.0056	0.0047	0.0038	0.114	0.0838	0.009	0.0135	0.0077	0.0296	0.0058	0.0171	0.1536
11	rs2249568	26004292	1.13	0.554827224596281	3.38	0.135933471893229	1.43913811862662	0.20124914548629	0.1175	0.0756	0.0068	0.0024	0.0183	0.0038	0.003	0.019	0.159	0.013	0.0147	0.0068	0.0863	0.0221	0.0056	0.0047	0.0038	0.114	0.0837	0.009	0.0135	0.0077	0.0296	0.0058	0.0171	0.1537
11	rs77066565	26006051	1.13	0.554827224596281	3.37	0.143587140072381	1.43399962450891	0.210428719324643	0.1175	0.0756	0.0068	0.0024	0.0183	0.0038	0.003	0.019	0.159	0.013	0.0147	0.0068	0.0864	0.0221	0.0056	0.0047	0.0038	0.114	0.0837	0.009	0.0135	0.0077	0.0297	0.0058	0.0171	0.1536
11	rs79032731	26010492	1.13	0.554827224596281	3.37	0.143587140072381	1.45340318792516	0.266152358239991	0.1175	0.0756	0.0068	0.0024	0.0183	0.0038	0.003	0.019	0.1589	0.013	0.0145	0.0068	0.0864	0.0222	0.0057	0.0046	0.0038	0.114	0.0838	0.009	0.0136	0.0076	0.0297	0.0058	0.0171	0.1534
11	rs724027	26014763	1.13	0.554827224596281	3.36	0.151554094423325	1.42985426803938	0.310902321078217	0.1174	0.0756	0.0068	0.0025	0.0183	0.0038	0.0029	0.019	0.1591	0.013	0.0145	0.0068	0.0865	0.0221	0.0057	0.0045	0.0039	0.1138	0.0838	0.0091	0.0136	0.0076	0.0297	0.0059	0.0171	0.1531
11	rs724028	26015034	1.13	0.554827224596281	3.36	0.151554094423325	1.42650175861866	0.310661985459398	0.1174	0.0756	0.0068	0.0025	0.0183	0.0038	0.0029	0.019	0.1591	0.013	0.0145	0.0068	0.0865	0.0221	0.0057	0.0045	0.0039	0.1138	0.0838	0.0091	0.0136	0.0076	0.0297	0.0059	0.0171	0.1531
11	rs16915019	26016331	1.13	0.554827224596281	3.36	0.151554094423325	1.40742864810763	0.331284996328168	0.1174	0.0756	0.0068	0.0025	0.0183	0.0038	0.0029	0.0189	0.1591	0.013	0.0145	0.0068	0.0866	0.0221	0.0057	0.0045	0.0039	0.1136	0.0838	0.0091	0.0136	0.0075	0.0297	0.0059	0.0171	0.1532
11	rs1844336	26024756	1.14	0.507725131913635	3.36	0.151554094423325	1.34123808926678	0.286561054103229	0.1185	0.0713	0.0071	0.0031	0.0199	0.0044	0.0033	0.0179	0.1628	0.0127	0.0148	0.0068	0.0853	0.0217	0.0067	0.0057	0.0048	0.1142	0.0815	0.0094	0.0133	0.0079	0.0306	0.0071	0.0165	0.1486
11	rs112361997	26025004	1.14	0.507725131913635	3.36	0.151554094423325	1.27512318063924	0.307303109617828	0.1185	0.0713	0.0071	0.0031	0.0199	0.0043	0.0033	0.0179	0.1627	0.0127	0.0148	0.0068	0.0852	0.0217	0.0067	0.0056	0.0048	0.1143	0.0816	0.0094	0.0133	0.008	0.0306	0.0071	0.0165	0.1486
11	rs1542715	26027235	1.15	0.46334549806667	3.37	0.143587140072381	1.23082675877778	0.276762643611842	0.1185	0.0713	0.007	0.0031	0.0199	0.0042	0.0033	0.0179	0.1626	0.0128	0.0148	0.0068	0.0851	0.0218	0.0067	0.0056	0.0049	0.1144	0.0816	0.0094	0.0133	0.0081	0.0306	0.0071	0.0165	0.1486
11	rs12804993	26029879	1.15	0.46334549806667	3.37	0.143587140072381	1.14044599972421	0.23467504402318	0.119	0.0712	0.0069	0.0031	0.02	0.0041	0.0033	0.0178	0.1625	0.0128	0.0148	0.0068	0.085	0.0218	0.0067	0.0055	0.0049	0.1145	0.0816	0.0095	0.0134	0.0081	0.0307	0.0071	0.0166	0.1486
11	rs11029084	26029912	1.15	0.46334549806667	3.37	0.143587140072381	1.1559585009499	0.240869377161002	0.1189	0.0712	0.0069	0.0031	0.02	0.0041	0.0033	0.0178	0.1624	0.0128	0.0149	0.0068	0.085	0.0218	0.0067	0.0056	0.0049	0.1145	0.0816	0.0095	0.0134	0.0081	0.0308	0.0071	0.0166	0.1486
11	rs11029088	26032888	1.15	0.46334549806667	3.37	0.143587140072381	1.07427703292764	0.273635470644432	0.1189	0.0712	0.0069	0.0031	0.02	0.0041	0.0033	0.0179	0.1623	0.0128	0.0149	0.0069	0.0849	0.0218	0.0067	0.0054	0.0049	0.1144	0.0816	0.0095	0.0134	0.0081	0.0309	0.0071	0.0166	0.1487
11	rs11029090	26033710	1.14	0.507725131913635	3.37	0.143587140072381	1.08321523357761	0.280599557323607	0.1189	0.0712	0.0069	0.0031	0.02	0.0041	0.0033	0.0179	0.1623	0.0128	0.0148	0.0069	0.0849	0.0218	0.0067	0.0054	0.0049	0.1144	0.0817	0.0095	0.0134	0.0081	0.0309	0.0071	0.0166	0.1487
11	rs12362473	26042002	1.14	0.507725131913635	3.37	0.143587140072381	1.00058615225823	0.28749965602549	0.1192	0.0711	0.0069	0.0031	0.0199	0.004	0.0034	0.0178	0.1626	0.0128	0.015	0.0069	0.0846	0.0219	0.0067	0.0054	0.0049	0.1142	0.0818	0.0094	0.0134	0.0082	0.0311	0.0073	0.0164	0.1483
11	rs12363688	26044992	1.14	0.507725131913635	3.37	0.143587140072381	1.01159910018847	0.274329450530851	0.1191	0.071	0.0069	0.0031	0.0199	0.004	0.0034	0.0178	0.1626	0.0128	0.0151	0.0067	0.0845	0.022	0.0067	0.0054	0.0049	0.1142	0.0819	0.0094	0.0132	0.0083	0.0313	0.0073	0.0165	0.1482
11	rs10834893	26045487	1.14	0.507725131913635	3.37	0.143587140072381	0.879654495887863	0.32457021025681	0.1199	0.0705	0.0069	0.0031	0.02	0.0041	0.0034	0.0178	0.1625	0.0125	0.0152	0.0067	0.0843	0.0217	0.0067	0.0053	0.0049	0.1143	0.0824	0.0094	0.0131	0.0085	0.0313	0.0075	0.0165	0.1474
11	rs7932614	26045601	1.14	0.507725131913635	3.37	0.143587140072381	0.809286818980681	0.245101988245849	0.1206	0.0701	0.007	0.0031	0.0203	0.0041	0.0034	0.0179	0.1622	0.0123	0.0154	0.0067	0.0842	0.0215	0.0067	0.0053	0.0049	0.1138	0.0828	0.0094	0.0132	0.0085	0.0317	0.0075	0.0163	0.1472
11	rs7120325	26049214	1.13	0.554827224596281	3.37	0.143587140072381	0.435482636731512	0.201982665555715	0.1285	0.0678	0.0071	0.0024	0.0205	0.0034	0.0027	0.0191	0.1635	0.0122	0.0163	0.007	0.0874	0.0197	0.0061	0.0037	0.0032	0.1156	0.0844	0.0084	0.0129	0.0078	0.0315	0.0087	0.0143	0.1421
11	rs11029105	26050585	1.13	0.554827224596281	3.37	0.143587140072381	0.419767949697925	0.192620440772348	0.1286	0.0675	0.0071	0.0024	0.0205	0.0034	0.0027	0.0191	0.1632	0.0122	0.0162	0.007	0.0878	0.0197	0.0061	0.0037	0.0032	0.1156	0.0846	0.0084	0.0129	0.0078	0.0315	0.0087	0.0143	0.1422
11	rs61887273	26056749	1.13	0.554827224596281	3.37	0.143587140072381	0.412850345858203	0.194687968510382	0.1298	0.0673	0.0071	0.0024	0.0205	0.0034	0.0027	0.019	0.1626	0.0121	0.0162	0.0069	0.0877	0.0197	0.006	0.0037	0.0031	0.1155	0.0846	0.0085	0.0129	0.0077	0.0314	0.0087	0.0142	0.1424
11	rs79305757	26057685	1.13	0.554827224596281	3.37	0.143587140072381	0.412850345858203	0.194273865754705	0.1298	0.0673	0.0071	0.0024	0.0205	0.0034	0.0027	0.019	0.1626	0.0121	0.0162	0.0069	0.0877	0.0197	0.006	0.0037	0.0031	0.1155	0.0846	0.0085	0.0129	0.0077	0.0314	0.0087	0.0142	0.1424
11	rs72882110	26060556	1.13	0.554827224596281	3.37	0.143587140072381	0.417224837228395	0.193653270935827	0.1299	0.0673	0.0071	0.0024	0.0205	0.0034	0.0027	0.019	0.1627	0.0121	0.0162	0.0069	0.0877	0.0197	0.006	0.0037	0.0031	0.1155	0.0846	0.0085	0.0129	0.0077	0.0314	0.0087	0.0142	0.1424
11	rs72882113	26060688	1.13	0.554827224596281	3.37	0.143587140072381	0.436898595555862	0.195102369144182	0.1299	0.0673	0.0072	0.0024	0.0205	0.0034	0.0027	0.019	0.1627	0.0121	0.0162	0.0068	0.0877	0.0197	0.006	0.0037	0.0031	0.1156	0.0846	0.0085	0.0128	0.0077	0.0314	0.0087	0.0142	0.1424
11	rs4587687	26061074	1.13	0.554827224596281	3.38	0.135933471893229	0.436839551918486	0.19499874107946	0.1299	0.0673	0.0072	0.0024	0.0205	0.0034	0.0027	0.019	0.1627	0.0121	0.0162	0.0068	0.0877	0.0197	0.006	0.0037	0.0031	0.1156	0.0846	0.0085	0.0128	0.0077	0.0314	0.0087	0.0142	0.1424
11	rs10834899	26067835	1.13	0.554827224596281	3.39	0.128586294370088	0.401278946847377	0.192620440772348	0.13	0.0673	0.0071	0.0024	0.0206	0.0034	0.0028	0.019	0.1627	0.0121	0.0162	0.0068	0.0876	0.0197	0.0059	0.0036	0.0031	0.1156	0.0847	0.0085	0.0128	0.0076	0.0314	0.0087	0.0142	0.1424
11	rs2349798	26070407	1.13	0.554827224596281	3.4	0.121538743628758	0.301056432624288	0.124885432141754	0.1305	0.0676	0.007	0.0025	0.0205	0.0033	0.0031	0.0189	0.1629	0.0122	0.0161	0.0068	0.0873	0.0196	0.0058	0.0036	0.0029	0.1154	0.0847	0.0085	0.0126	0.0074	0.0314	0.0086	0.0143	0.1432
11	rs61885125	26076096	1.13	0.554827224596281	3.41	0.114783892697204	0.299448699646236	0.123297674736775	0.1306	0.0676	0.007	0.0025	0.0205	0.0033	0.0031	0.0189	0.1629	0.0122	0.0161	0.0067	0.0873	0.0196	0.0057	0.0035	0.0029	0.1154	0.0847	0.0086	0.0126	0.0074	0.0313	0.0086	0.0143	0.1432
11	rs75540291	26077904	1.13	0.554827224596281	3.42	0.108314757127468	0.299448699646236	0.123121727008339	0.1306	0.0676	0.007	0.0025	0.0205	0.0033	0.0031	0.0189	0.1629	0.0122	0.0161	0.0067	0.0873	0.0196	0.0057	0.0035	0.0029	0.1154	0.0847	0.0086	0.0126	0.0074	0.0313	0.0086	0.0143	0.1432
11	rs17242970	26086438	1.13	0.554827224596281	3.42	0.108314757127468	0.318589678798647	0.122945873456319	0.1309	0.0679	0.007	0.0025	0.0205	0.0033	0.0032	0.0188	0.1632	0.0121	0.016	0.0067	0.0873	0.0194	0.0057	0.0035	0.0028	0.1154	0.0846	0.0086	0.0126	0.0074	0.0313	0.0086	0.0143	0.1431
11	rs11029127	26091038	1.13	0.554827224596281	3.43	0.102124300974309	0.316632404189422	0.116075670936253	0.131	0.068	0.0069	0.0025	0.0204	0.0033	0.0032	0.0188	0.1632	0.0121	0.016	0.0067	0.0872	0.0194	0.0056	0.0035	0.0028	0.1154	0.0846	0.0086	0.0126	0.0074	0.0313	0.0086	0.0143	0.1431
11	rs79994318	26095532	1.13	0.554827224596281	3.43	0.102124300974309	0.286561458397668	0.114616867058012	0.131	0.068	0.0069	0.0025	0.0204	0.0033	0.0033	0.0188	0.1632	0.0121	0.016	0.0067	0.0873	0.0194	0.0058	0.0035	0.0028	0.1154	0.0845	0.0086	0.0125	0.0073	0.0313	0.0086	0.0143	0.1431
11	rs61877671	26098143	1.13	0.554827224596281	3.43	0.102124300974309	0.258404865182824	0.111889973197969	0.131	0.068	0.0069	0.0025	0.0204	0.0033	0.0033	0.0188	0.1632	0.0121	0.016	0.0066	0.0874	0.0194	0.0059	0.0035	0.0028	0.1154	0.0844	0.0086	0.0125	0.0073	0.0313	0.0086	0.0143	0.1431
11	rs117568686	26098783	1.13	0.554827224596281	3.44	0.0962054431234386	0.256521075545251	0.111889973197969	0.131	0.068	0.0069	0.0025	0.0204	0.0033	0.0033	0.0188	0.1632	0.0121	0.016	0.0066	0.0874	0.0194	0.006	0.0035	0.0028	0.1154	0.0844	0.0086	0.0125	0.0073	0.0313	0.0086	0.0143	0.1431
11	rs11029176	26111836	1.13	0.554827224596281	3.44	0.0962054431234386	0.178153965573083	0.0845243513721715	0.1312	0.0681	0.0068	0.0026	0.0202	0.0032	0.0034	0.0188	0.1632	0.0121	0.0159	0.0065	0.088	0.0192	0.0071	0.0034	0.0027	0.1154	0.0839	0.0086	0.0123	0.0072	0.0311	0.0086	0.0143	0.1429
11	rs117667105	26112346	1.13	0.554827224596281	3.44	0.0962054431234386	0.178518886400608	0.0845243513721715	0.1312	0.0681	0.0068	0.0026	0.0202	0.0032	0.0034	0.0188	0.1632	0.0121	0.0159	0.0065	0.0879	0.0192	0.0071	0.0034	0.0027	0.1155	0.0839	0.0086	0.0123	0.0072	0.0311	0.0086	0.0143	0.1429
11	rs10834906	26115566	1.13	0.554827224596281	3.45	0.090551063959542	0.182081019569363	0.0846003499373668	0.1312	0.0681	0.0068	0.0026	0.0202	0.0032	0.0034	0.0188	0.1632	0.0121	0.0159	0.0065	0.0877	0.0192	0.0071	0.0034	0.0027	0.1157	0.0839	0.0086	0.0123	0.0072	0.0311	0.0086	0.0143	0.1429
11	rs12791370	26122766	1.13	0.554827224596281	3.45	0.090551063959542	0.181232716523122	0.0849046189092807	0.1312	0.0681	0.0068	0.0026	0.0202	0.0032	0.0034	0.0188	0.1632	0.0121	0.0159	0.0065	0.0877	0.0192	0.0071	0.0034	0.0027	0.1157	0.0839	0.0086	0.0123	0.0072	0.0311	0.0086	0.0143	0.1429
11	rs16915274	26128863	1.13	0.554827224596281	3.46	0.0851540123614781	0.191221020942751	0.0988806819688679	0.1311	0.0681	0.0068	0.0026	0.0202	0.0032	0.0034	0.0187	0.1635	0.0121	0.0159	0.0065	0.088	0.0192	0.007	0.003	0.0027	0.1159	0.0839	0.0084	0.0125	0.0071	0.0311	0.0086	0.0143	0.143
11	rs147779759	26141344	1.13	0.554827224596281	3.46	0.0851540123614781	0.207674902705678	0.103284917946136	0.1311	0.068	0.0068	0.0027	0.0202	0.0032	0.0034	0.0187	0.1636	0.0121	0.0158	0.0065	0.088	0.0192	0.007	0.003	0.0027	0.1159	0.0839	0.0085	0.0125	0.0071	0.0312	0.0086	0.0143	0.143
11	rs3108814	26143738	1.13	0.554827224596281	3.46	0.0851540123614781	0.192438770565446	0.100910383449072	0.1312	0.068	0.0068	0.0027	0.0202	0.0031	0.0034	0.0187	0.1635	0.0121	0.0158	0.0065	0.0883	0.0192	0.007	0.0028	0.0027	0.1159	0.084	0.0085	0.0124	0.0071	0.0311	0.0086	0.0143	0.143
11	rs117575734	26144277	1.13	0.554827224596281	3.46	0.0851540123614781	0.192248205875249	0.100828886621474	0.1312	0.068	0.0068	0.0027	0.0202	0.0031	0.0034	0.0187	0.1635	0.0121	0.0158	0.0065	0.0883	0.0192	0.007	0.0028	0.0027	0.1159	0.084	0.0085	0.0124	0.0071	0.0311	0.0086	0.0143	0.143
11	rs72887629	26150478	1.13	0.554827224596281	3.46	0.0851540123614781	0.194733961925872	0.116419935678412	0.1312	0.0679	0.0067	0.0026	0.0201	0.003	0.0033	0.0185	0.1642	0.0121	0.0157	0.0065	0.0884	0.0192	0.0069	0.0028	0.0027	0.116	0.0839	0.0085	0.0123	0.007	0.0313	0.0086	0.0144	0.1428
11	rs74406934	26164105	1.13	0.554827224596281	3.5	0.0659953737268723	0.267295119885885	0.152811369324304	0.1316	0.0674	0.0066	0.0022	0.02	0.0029	0.0026	0.0179	0.1672	0.0122	0.0156	0.0064	0.0889	0.019	0.0063	0.0028	0.0028	0.1163	0.0838	0.0085	0.0121	0.0069	0.032	0.0086	0.0143	0.142
11	rs118117472	26164122	1.13	0.554827224596281	3.5	0.0659953737268723	0.267478253528714	0.153192312773766	0.1316	0.0674	0.0066	0.0022	0.02	0.0029	0.0026	0.0179	0.1672	0.0122	0.0156	0.0064	0.0889	0.019	0.0063	0.0028	0.0028	0.1163	0.0838	0.0085	0.0121	0.0069	0.032	0.0086	0.0143	0.142
11	rs3114685	26165548	1.13	0.554827224596281	3.5	0.0659953737268723	0.308866741612977	0.152050501280167	0.1317	0.0674	0.0065	0.0021	0.02	0.0029	0.0024	0.0178	0.1678	0.0122	0.0156	0.0064	0.089	0.0189	0.0062	0.0028	0.0028	0.1164	0.0838	0.0085	0.0121	0.0068	0.0321	0.0086	0.0143	0.1418
11	rs10501040	26174205	1.13	0.554827224596281	3.51	0.0617771177241036	0.375014547751223	0.168900772879718	0.1319	0.0672	0.0064	0.0022	0.0201	0.0028	0.0025	0.0179	0.1682	0.0121	0.0155	0.0064	0.0893	0.0186	0.0058	0.0027	0.0028	0.1165	0.0839	0.0084	0.0119	0.0067	0.0323	0.0087	0.0142	0.1418
11	rs117839974	26175038	1.13	0.554827224596281	3.51	0.0617771177241036	0.378028655963629	0.16722706395609	0.132	0.0672	0.0064	0.0022	0.0201	0.0028	0.0025	0.0179	0.1682	0.0121	0.0155	0.0064	0.0893	0.0186	0.0058	0.0027	0.0028	0.1165	0.0839	0.0084	0.012	0.0067	0.0323	0.0087	0.0142	0.1418
11	rs17308810	26175808	1.13	0.554827224596281	3.51	0.0617771177241036	0.381110170738736	0.168013964739432	0.1319	0.0672	0.0064	0.0022	0.0201	0.0028	0.0025	0.0179	0.1682	0.0121	0.0155	0.0064	0.0893	0.0186	0.0057	0.0027	0.0028	0.1165	0.0838	0.0084	0.012	0.0067	0.0323	0.0087	0.0142	0.1418
11	rs116924494	26175866	1.13	0.554827224596281	3.54	0.0503789001912993	0.381385923842569	0.168013964739432	0.132	0.0672	0.0064	0.0022	0.0201	0.0028	0.0025	0.0179	0.1682	0.0121	0.0155	0.0064	0.0893	0.0186	0.0057	0.0027	0.0028	0.1165	0.0838	0.0084	0.012	0.0067	0.0323	0.0087	0.0142	0.1418
11	rs2067876	26177507	1.13	0.554827224596281	3.55	0.0469746249181148	0.387867417846842	0.167915531392717	0.132	0.0672	0.0064	0.0022	0.0201	0.0028	0.0025	0.0179	0.1682	0.0121	0.0155	0.0064	0.0893	0.0186	0.0057	0.0027	0.0028	0.1166	0.0838	0.0084	0.012	0.0067	0.0323	0.0087	0.0142	0.1418
11	rs3108813	26178913	1.13	0.554827224596281	3.55	0.0469746249181148	0.397890437327151	0.176253736723342	0.132	0.0671	0.0064	0.0022	0.0201	0.0028	0.0025	0.0179	0.1682	0.0121	0.0155	0.0064	0.0893	0.0186	0.0057	0.0027	0.0028	0.1166	0.0838	0.0084	0.012	0.0067	0.0323	0.0087	0.0142	0.1418
11	rs17308838	26208454	1.13	0.554827224596281	3.55	0.0469746249181148	0.469783267422239	0.19344655532836	0.132	0.067	0.0063	0.0022	0.0201	0.0027	0.0025	0.0179	0.1681	0.0121	0.0155	0.0064	0.0894	0.0185	0.0056	0.0027	0.0028	0.1171	0.084	0.0084	0.0121	0.0067	0.0325	0.0088	0.0141	0.1416
11	rs72887670	26209863	1.13	0.554827224596281	3.55	0.0469746249181148	0.469538558177729	0.194895131615151	0.132	0.067	0.0063	0.0022	0.0201	0.0027	0.0025	0.0179	0.1681	0.0121	0.0155	0.0064	0.0894	0.0185	0.0056	0.0027	0.0028	0.1171	0.084	0.0084	0.0121	0.0067	0.0325	0.0088	0.0141	0.1416
11	rs112050823	26219588	1.13	0.554827224596281	3.55	0.0469746249181148	0.470762725027037	0.19968033298259	0.1321	0.0669	0.0063	0.0022	0.0201	0.0027	0.0024	0.0178	0.168	0.012	0.0155	0.0064	0.0894	0.0184	0.0056	0.0027	0.0028	0.1173	0.084	0.0084	0.0121	0.0067	0.0326	0.0088	0.0141	0.1415
11	rs117872644	26225219	1.13	0.554827224596281	3.55	0.0469746249181148	0.469538558177729	0.206296871481922	0.1321	0.0669	0.0062	0.0022	0.0201	0.0027	0.0024	0.0178	0.1679	0.012	0.0156	0.0064	0.0894	0.0184	0.0056	0.0027	0.0028	0.1175	0.084	0.0083	0.0121	0.0066	0.0327	0.0087	0.0141	0.1414
11	rs78480057	26225295	1.13	0.554827224596281	3.55	0.0469746249181148	0.469538558177729	0.206296871481922	0.1321	0.0669	0.0062	0.0022	0.0201	0.0027	0.0024	0.0178	0.1679	0.012	0.0156	0.0064	0.0894	0.0184	0.0056	0.0027	0.0028	0.1175	0.084	0.0083	0.0121	0.0066	0.0327	0.0087	0.0141	0.1414
11	rs117355075	26225442	1.13	0.554827224596281	3.56	0.0437561662613372	0.469477390565954	0.205136415540656	0.1321	0.0669	0.0062	0.0022	0.0201	0.0027	0.0024	0.0178	0.1679	0.012	0.0156	0.0064	0.0894	0.0184	0.0056	0.0027	0.0028	0.1175	0.084	0.0083	0.0121	0.0066	0.0327	0.0087	0.0141	0.1414
11	rs75194690	26227388	1.13	0.554827224596281	3.56	0.0437561662613372	0.468743681896515	0.207142208090513	0.1321	0.0668	0.0062	0.0022	0.0201	0.0027	0.0024	0.0178	0.1679	0.012	0.0156	0.0064	0.0894	0.0184	0.0056	0.0027	0.0028	0.1176	0.0841	0.0083	0.0121	0.0066	0.0327	0.0087	0.014	0.1414
11	rs118079878	26228968	1.13	0.554827224596281	3.56	0.0437561662613372	0.469783267422239	0.205980167156929	0.1321	0.0668	0.0062	0.0022	0.0201	0.0027	0.0024	0.0177	0.1678	0.0121	0.0156	0.0064	0.0894	0.0184	0.0056	0.0027	0.0028	0.1178	0.0841	0.0083	0.0121	0.0066	0.0327	0.0087	0.014	0.1414
11	rs11603054	26239658	1.13	0.554827224596281	3.56	0.0437561662613372	0.468865927866356	0.197595008161141	0.1321	0.0668	0.0062	0.0022	0.0201	0.0027	0.0024	0.0177	0.1678	0.0121	0.0155	0.0064	0.0894	0.0184	0.0056	0.0027	0.0028	0.1178	0.0841	0.0083	0.0121	0.0066	0.0327	0.0087	0.014	0.1414
11	rs79393495	26248151	1.13	0.554827224596281	3.56	0.0437561662613372	0.453585504704457	0.185341543807636	0.1322	0.0666	0.0062	0.0022	0.0201	0.0027	0.0024	0.0177	0.1673	0.0122	0.0155	0.0064	0.0895	0.0184	0.0056	0.0028	0.0029	0.1184	0.0839	0.0082	0.0121	0.0066	0.0329	0.0087	0.0139	0.1412
11	rs117167246	26249625	1.13	0.554827224596281	3.56	0.0437561662613372	0.452864045138184	0.181586430193499	0.1323	0.0666	0.0062	0.0023	0.0201	0.0027	0.0024	0.0177	0.1673	0.0122	0.0155	0.0064	0.0895	0.0184	0.0056	0.0028	0.0029	0.1184	0.0839	0.0082	0.0121	0.0066	0.0329	0.0087	0.0139	0.1411
11	rs1870758	26250298	1.13	0.554827224596281	3.56	0.0437561662613372	0.452623683789829	0.178460648163086	0.1323	0.0666	0.0062	0.0023	0.0201	0.0027	0.0024	0.0177	0.1673	0.0122	0.0155	0.0064	0.0895	0.0184	0.0056	0.0028	0.0029	0.1184	0.0839	0.0082	0.0121	0.0066	0.0329	0.0087	0.0139	0.1411
11	rs3101360	26255991	1.13	0.554827224596281	3.56	0.0437561662613372	0.451902975369823	0.18057607191165	0.1324	0.0665	0.0063	0.0023	0.0201	0.0027	0.0024	0.0176	0.1672	0.0122	0.0155	0.0063	0.0894	0.0184	0.0056	0.0027	0.003	0.1185	0.084	0.0082	0.0121	0.0066	0.033	0.0087	0.0139	0.1412
11	rs9332433	26263085	1.13	0.554827224596281	3.57	0.0407165604515682	0.438908424442206	0.13212349450214	0.133	0.066	0.0064	0.0025	0.0202	0.0027	0.0025	0.0175	0.167	0.0122	0.0155	0.0063	0.0887	0.0183	0.0056	0.0028	0.0033	0.119	0.0841	0.0079	0.0121	0.0064	0.0332	0.0085	0.0139	0.1412
11	rs11029419	26264947	1.13	0.554827224596281	3.57	0.0407165604515682	0.437193872882355	0.13611819557859	0.133	0.0659	0.0064	0.0025	0.0202	0.0027	0.0025	0.0175	0.1669	0.0122	0.0155	0.0063	0.0887	0.0183	0.0056	0.0028	0.0033	0.119	0.0841	0.0079	0.0121	0.0064	0.0332	0.0085	0.0139	0.1412
11	rs117272809	26267921	1.13	0.554827224596281	3.57	0.0407165604515682	0.431717861394795	0.135479749741166	0.133	0.0659	0.0064	0.0025	0.0202	0.0027	0.0025	0.0175	0.1669	0.0122	0.0155	0.0063	0.0888	0.0183	0.0056	0.0028	0.0033	0.119	0.0842	0.0079	0.0121	0.0064	0.0332	0.0085	0.0138	0.1412
11	rs72872794	26275280	1.13	0.554827224596281	3.57	0.0407165604515682	0.382434708748434	0.133118058492342	0.133	0.0658	0.0064	0.0025	0.0202	0.0027	0.0025	0.0175	0.1667	0.0122	0.0154	0.0063	0.089	0.0182	0.0056	0.0029	0.0034	0.1191	0.0845	0.0078	0.012	0.0064	0.0333	0.0083	0.0138	0.1412
11	rs117813646	26279099	1.13	0.554827224596281	3.56	0.0437561662613372	0.334011540655903	0.133027529911628	0.1331	0.0657	0.0064	0.0026	0.0202	0.0028	0.0025	0.0174	0.1664	0.0122	0.0154	0.0063	0.0893	0.0182	0.0056	0.0029	0.0034	0.1191	0.0847	0.0078	0.0119	0.0064	0.0335	0.0081	0.0137	0.1412
11	rs12270747	26289656	1.13	0.554827224596281	3.57	0.0407165604515682	0.259304547991797	0.129783684666307	0.1333	0.0654	0.0064	0.0029	0.0202	0.0028	0.0026	0.0171	0.1657	0.0121	0.0153	0.0062	0.09	0.0182	0.0056	0.003	0.0036	0.1194	0.0856	0.0075	0.0116	0.0064	0.0339	0.0075	0.0134	0.1411
11	rs11605434	26295022	1.13	0.554827224596281	3.57	0.0407165604515682	0.259980427489446	0.130951656068962	0.1333	0.0654	0.0064	0.0029	0.0202	0.0029	0.0026	0.0171	0.1657	0.0121	0.0152	0.0062	0.09	0.0181	0.0056	0.003	0.0036	0.1195	0.0856	0.0074	0.0116	0.0064	0.034	0.0075	0.0133	0.1411
11	rs11029462	26302146	1.13	0.554827224596281	3.57	0.0407165604515682	0.259349576830839	0.125239297911218	0.1334	0.0654	0.0064	0.0029	0.0202	0.0029	0.0027	0.0171	0.1655	0.0121	0.0152	0.0061	0.09	0.0181	0.0057	0.003	0.0036	0.1197	0.0857	0.0074	0.0115	0.0063	0.0341	0.0074	0.0133	0.1412
11	rs7930530	26303474	1.13	0.554827224596281	3.57	0.0407165604515682	0.263646717773697	0.124178823883261	0.1334	0.0654	0.0064	0.0029	0.0202	0.0029	0.0027	0.0171	0.1656	0.0121	0.0152	0.0061	0.0901	0.018	0.0057	0.003	0.0036	0.1198	0.0858	0.0074	0.0115	0.0063	0.0341	0.0073	0.0133	0.1412
11	rs7945497	26303605	1.13	0.554827224596281	3.57	0.0407165604515682	0.262557500560765	0.124443626296515	0.1335	0.0654	0.0064	0.0029	0.0202	0.0029	0.0027	0.0171	0.1656	0.0121	0.0152	0.0061	0.09	0.018	0.0057	0.003	0.0036	0.1198	0.0858	0.0074	0.0115	0.0063	0.0341	0.0073	0.0133	0.1411
11	rs35624765	26305030	1.13	0.554827224596281	3.56	0.0437561662613372	0.263192579668406	0.130232445763723	0.1335	0.0654	0.0064	0.0029	0.0202	0.0028	0.0027	0.0172	0.1656	0.0121	0.0152	0.0061	0.0899	0.018	0.0057	0.003	0.0036	0.1197	0.0858	0.0074	0.0115	0.0063	0.0342	0.0073	0.0132	0.1413
11	rs72874994	26310392	1.13	0.554827224596281	3.56	0.0437561662613372	0.266929056394029	0.137673284872063	0.1333	0.0653	0.0064	0.0029	0.0203	0.0029	0.0027	0.0174	0.1655	0.0121	0.0152	0.0061	0.0899	0.0181	0.0057	0.003	0.0037	0.1196	0.0859	0.0073	0.0115	0.0063	0.0342	0.0074	0.0132	0.1414
11	rs10834955	26317323	1.13	0.554827224596281	3.56	0.0437561662613372	0.270740175076947	0.143585361395857	0.1333	0.0653	0.0064	0.0029	0.0203	0.0029	0.0027	0.0175	0.1655	0.0121	0.0152	0.0061	0.0898	0.0181	0.0057	0.003	0.0037	0.1195	0.0859	0.0073	0.0115	0.0063	0.0342	0.0073	0.0132	0.1415
11	rs117803679	26319240	1.13	0.554827224596281	3.56	0.0437561662613372	0.28239580906362	0.136574902417033	0.1333	0.0652	0.0065	0.0029	0.0204	0.0029	0.0027	0.0175	0.1655	0.0121	0.0152	0.006	0.0898	0.0181	0.0057	0.003	0.0037	0.1197	0.0857	0.0073	0.0115	0.0063	0.0343	0.0074	0.0132	0.1414
11	rs113099727	26319619	1.13	0.554827224596281	3.56	0.0437561662613372	0.284095988109743	0.13630081096927	0.1333	0.0652	0.0065	0.0029	0.0204	0.0029	0.0027	0.0175	0.1655	0.0121	0.0152	0.006	0.0898	0.0181	0.0057	0.003	0.0037	0.1197	0.0857	0.0073	0.0115	0.0063	0.0343	0.0074	0.0132	0.1414
11	rs117549663	26320409	1.13	0.554827224596281	3.56	0.0437561662613372	0.284001390182382	0.13611819557859	0.1333	0.0652	0.0065	0.0029	0.0204	0.0029	0.0027	0.0175	0.1655	0.0121	0.0152	0.006	0.0898	0.0181	0.0057	0.003	0.0037	0.1197	0.0857	0.0073	0.0115	0.0063	0.0343	0.0074	0.0132	0.1414
11	rs116956702	26327207	1.13	0.554827224596281	3.56	0.0437561662613372	0.27905872369049	0.138223683378998	0.1333	0.0651	0.0065	0.0029	0.0204	0.0029	0.0027	0.0175	0.1655	0.0121	0.0152	0.006	0.0898	0.0181	0.0057	0.003	0.0037	0.1197	0.0857	0.0072	0.0115	0.0063	0.0343	0.0074	0.0132	0.1414
11	rs12792333	26332604	1.13	0.554827224596281	3.56	0.0437561662613372	0.275138151568801	0.14451726923519	0.1335	0.0651	0.0065	0.0029	0.0204	0.0029	0.0027	0.0175	0.1655	0.0121	0.0152	0.006	0.0898	0.0181	0.0057	0.003	0.0037	0.1196	0.0857	0.0072	0.0115	0.0064	0.0343	0.0074	0.0132	0.1413
11	rs117496575	26344172	1.13	0.554827224596281	3.56	0.0437561662613372	0.26853259003117	0.15300179864157	0.1335	0.0651	0.0065	0.0029	0.0204	0.0029	0.0027	0.0175	0.1655	0.0121	0.0152	0.0061	0.0897	0.018	0.0057	0.003	0.0037	0.1196	0.0858	0.0072	0.0114	0.0064	0.0343	0.0074	0.0131	0.1413
11	rs17243245	26348128	1.13	0.554827224596281	3.56	0.0437561662613372	0.225733161530416	0.163604553338375	0.1339	0.0647	0.0065	0.0028	0.0203	0.0029	0.0028	0.0179	0.1654	0.012	0.0151	0.0061	0.0893	0.018	0.0059	0.0032	0.0037	0.119	0.0863	0.0072	0.0112	0.0066	0.0345	0.0073	0.013	0.1413
11	rs11029522	26350123	1.13	0.554827224596281	3.56	0.0437561662613372	0.209710817154585	0.174255717762222	0.1342	0.0645	0.0066	0.0028	0.0203	0.003	0.0028	0.0182	0.1653	0.012	0.0151	0.0061	0.089	0.018	0.006	0.0032	0.0037	0.1186	0.0867	0.0071	0.0111	0.0067	0.0347	0.0073	0.0129	0.1412
11	rs7121193	26350731	1.13	0.554827224596281	3.56	0.0437561662613372	0.203046629270683	0.165265487847853	0.1342	0.0644	0.0066	0.0028	0.0203	0.003	0.0028	0.0182	0.1653	0.012	0.0151	0.0061	0.089	0.018	0.006	0.0032	0.0038	0.1185	0.0868	0.0071	0.011	0.0067	0.0347	0.0073	0.0129	0.1412
11	rs17243252	26353811	1.13	0.554827224596281	3.56	0.0437561662613372	0.193354982889712	0.174455164014898	0.1344	0.0642	0.0065	0.0028	0.0202	0.003	0.0029	0.0182	0.1652	0.012	0.0151	0.0061	0.0891	0.0181	0.0061	0.0033	0.0038	0.1183	0.0868	0.007	0.011	0.0068	0.0348	0.0073	0.0128	0.141
11	rs117692120	26354203	1.13	0.554827224596281	3.56	0.0437561662613372	0.189780683433852	0.177055151267119	0.1344	0.0641	0.0065	0.0028	0.0202	0.003	0.0029	0.0183	0.1652	0.012	0.0151	0.0061	0.0891	0.0181	0.0062	0.0033	0.0038	0.1183	0.0868	0.007	0.011	0.0068	0.0348	0.0073	0.0128	0.141
11	rs10834964	26361574	1.13	0.554827224596281	3.56	0.0437561662613372	0.190993184892752	0.165265487847853	0.1347	0.0637	0.0065	0.0029	0.0201	0.0031	0.003	0.0184	0.1649	0.0121	0.0151	0.006	0.0894	0.0183	0.0063	0.0035	0.0038	0.1179	0.0869	0.0068	0.0109	0.007	0.035	0.0074	0.0127	0.1406
11	rs61877710	26363311	1.13	0.554827224596281	3.56	0.0437561662613372	0.185273168210176	0.149870600827366	0.135	0.0636	0.0065	0.0029	0.0201	0.003	0.003	0.0184	0.1646	0.0122	0.0152	0.0061	0.0893	0.0184	0.0064	0.0035	0.0039	0.1176	0.087	0.0068	0.0108	0.007	0.0351	0.0074	0.0127	0.1406
11	rs12790207	26363708	1.13	0.554827224596281	3.56	0.0437561662613372	0.186207107935706	0.146293899622087	0.135	0.0636	0.0065	0.0029	0.0201	0.003	0.003	0.0184	0.1646	0.0122	0.0152	0.0061	0.0893	0.0184	0.0064	0.0035	0.0039	0.1176	0.087	0.0068	0.0108	0.007	0.0351	0.0074	0.0127	0.1406
11	rs7933386	26363962	1.13	0.554827224596281	3.56	0.0437561662613372	0.183784476443665	0.151765526550299	0.135	0.0636	0.0065	0.0029	0.0201	0.003	0.003	0.0184	0.1646	0.0122	0.0152	0.0061	0.0893	0.0183	0.0064	0.0035	0.0039	0.1176	0.0871	0.0068	0.0108	0.007	0.0351	0.0074	0.0127	0.1405
11	rs57183204	26365213	1.13	0.554827224596281	3.56	0.0437561662613372	0.182044089343437	0.165951115140525	0.135	0.0635	0.0065	0.0029	0.0201	0.003	0.003	0.0184	0.1644	0.0122	0.0152	0.0061	0.0893	0.0183	0.0064	0.0035	0.0039	0.1175	0.0874	0.0068	0.0108	0.007	0.0352	0.0074	0.0127	0.1404
11	rs2349814	26380992	1.13	0.554827224596281	3.57	0.0407165604515682	0.111920623482077	0.129604341022581	0.1321	0.0634	0.0068	0.0036	0.0194	0.0033	0.0036	0.0197	0.16	0.0128	0.0153	0.0067	0.0904	0.018	0.0069	0.0039	0.0041	0.1169	0.0918	0.0068	0.0106	0.0079	0.0344	0.008	0.0136	0.1371
11	rs79942178	26384611	1.12	0.604706511137083	3.57	0.0407165604515682	0.113112313375266	0.128977362941477	0.1322	0.0634	0.0068	0.0036	0.0194	0.0034	0.0036	0.0199	0.1589	0.013	0.0152	0.0068	0.0898	0.0176	0.007	0.0039	0.0041	0.1173	0.0933	0.0066	0.0104	0.008	0.0343	0.0082	0.0137	0.1365
11	rs117551578	26396169	1.12	0.604706511137083	3.57	0.0407165604515682	0.125103354149828	0.127815972895983	0.1323	0.0635	0.0068	0.0035	0.0194	0.0034	0.0036	0.0199	0.1588	0.013	0.0152	0.0068	0.0896	0.0176	0.007	0.0039	0.0041	0.1173	0.0933	0.0066	0.0104	0.008	0.0344	0.0082	0.0137	0.1366
11	rs7110540	26397672	1.12	0.604706511137083	3.56	0.0437561662613372	0.146360834385726	0.134024591876907	0.1323	0.0635	0.0068	0.0035	0.0194	0.0034	0.0036	0.0199	0.1588	0.013	0.0152	0.0068	0.0896	0.0176	0.007	0.0039	0.0041	0.1173	0.0933	0.0066	0.0104	0.008	0.0344	0.0082	0.0137	0.1366
11	rs118019665	26398982	1.12	0.604706511137083	3.56	0.0437561662613372	0.149073017622848	0.137581629944986	0.1323	0.0635	0.0069	0.0035	0.0194	0.0033	0.0036	0.0199	0.1588	0.013	0.0152	0.0068	0.0895	0.0176	0.007	0.0039	0.0041	0.1173	0.0932	0.0066	0.0104	0.008	0.0344	0.0082	0.0137	0.1367
11	rs1563956	26401379	1.12	0.604706511137083	3.57	0.0407165604515682	0.151681985898002	0.141820772762153	0.1323	0.0635	0.0068	0.0035	0.0193	0.0033	0.0036	0.0199	0.1588	0.013	0.0152	0.0068	0.0894	0.0176	0.007	0.0039	0.0041	0.1175	0.0932	0.0066	0.0105	0.008	0.0344	0.0083	0.0137	0.1367
11	rs117498265	26410061	1.12	0.604706511137083	3.57	0.0407165604515682	0.144289706680518	0.138682962107109	0.1323	0.0635	0.0068	0.0035	0.0193	0.0033	0.0036	0.0199	0.1588	0.013	0.0152	0.0068	0.0894	0.0176	0.007	0.0039	0.0041	0.1175	0.0932	0.0066	0.0104	0.008	0.0344	0.0083	0.0137	0.1367
11	rs10501049	26438423	1.12	0.604706511137083	3.57	0.0407165604515682	0.185683769301496	0.152906573377713	0.1322	0.0639	0.0069	0.0034	0.0194	0.0032	0.0035	0.02	0.1584	0.013	0.0151	0.0067	0.0889	0.0176	0.0069	0.0038	0.0041	0.1177	0.0934	0.0067	0.0103	0.0082	0.0347	0.0085	0.0139	0.1365
11	rs117124634	26442752	1.12	0.604706511137083	3.57	0.0407165604515682	0.192400648996143	0.158657391375239	0.1322	0.064	0.0069	0.0034	0.0194	0.0032	0.0035	0.02	0.1584	0.013	0.0151	0.0067	0.0889	0.0176	0.0069	0.0038	0.0041	0.1177	0.0934	0.0067	0.0102	0.0082	0.0348	0.0085	0.014	0.1364
11	rs10834976	26446191	1.11	0.657414555049712	3.57	0.0407165604515682	0.205056827402732	0.168210892011601	0.1323	0.064	0.0069	0.0034	0.0194	0.0032	0.0035	0.02	0.1583	0.013	0.0151	0.0068	0.0888	0.0176	0.0069	0.0038	0.0041	0.1177	0.0934	0.0067	0.0102	0.0081	0.0348	0.0085	0.014	0.1365
11	rs72886227	26449863	1.11	0.657414555049712	3.57	0.0407165604515682	0.228705826909253	0.171670142682555	0.1322	0.0641	0.0069	0.0034	0.0194	0.0032	0.0035	0.0201	0.1581	0.013	0.0151	0.0067	0.0886	0.0176	0.0069	0.0038	0.004	0.1178	0.0934	0.0067	0.0102	0.0082	0.0348	0.0085	0.014	0.1366
11	rs10742138	26449892	1.11	0.657414555049712	3.57	0.0407165604515682	0.231742457638215	0.171372673444285	0.1322	0.0641	0.0069	0.0034	0.0194	0.0032	0.0035	0.0201	0.1581	0.0131	0.0151	0.0067	0.0886	0.0176	0.0069	0.0038	0.0041	0.1178	0.0934	0.0067	0.0102	0.0082	0.0348	0.0085	0.014	0.1366
11	rs12577529	26452730	1.11	0.657414555049712	3.57	0.0407165604515682	0.232123600264926	0.174754481808434	0.1322	0.0642	0.0069	0.0034	0.0194	0.0032	0.0035	0.0201	0.158	0.0131	0.015	0.0067	0.0886	0.0176	0.0069	0.0038	0.0041	0.1178	0.0935	0.0067	0.0102	0.0082	0.0348	0.0086	0.014	0.1366
11	rs118016786	26459108	1.11	0.657414555049712	3.57	0.0407165604515682	0.225608032614244	0.173757448789393	0.1322	0.0642	0.0069	0.0034	0.0194	0.0032	0.0035	0.0201	0.1579	0.013	0.015	0.0067	0.0886	0.0176	0.0069	0.0038	0.0041	0.1178	0.0935	0.0067	0.0101	0.0082	0.0348	0.0086	0.014	0.1367
11	rs10734375	26465970	1.11	0.657414555049712	3.57	0.0407165604515682	0.24128859061688	0.169295433701399	0.1322	0.0643	0.0068	0.0035	0.0193	0.0032	0.0035	0.0201	0.1578	0.013	0.015	0.0067	0.0886	0.0176	0.0069	0.0038	0.004	0.1178	0.0936	0.0068	0.01	0.0082	0.0347	0.0086	0.0141	0.1369
11	rs4923359	26471710	1.12	0.604706511137083	3.57	0.0407165604515682	0.263646717773697	0.162532983161867	0.1322	0.0642	0.0069	0.0035	0.0193	0.0032	0.0035	0.0201	0.1576	0.013	0.0149	0.0067	0.0884	0.0177	0.0069	0.0038	0.004	0.1179	0.0937	0.0068	0.0099	0.0083	0.0346	0.0086	0.0143	0.1369
11	rs117242986	26480020	1.12	0.604706511137083	3.57	0.0407165604515682	0.249589972803466	0.178762325085799	0.1323	0.064	0.0069	0.0035	0.0194	0.0032	0.0035	0.0201	0.1573	0.013	0.0149	0.0067	0.0883	0.0177	0.007	0.0038	0.004	0.1182	0.0937	0.0068	0.0099	0.0084	0.0347	0.0086	0.014	0.1372
11	rs1389457	26482771	1.11	0.657414555049712	3.57	0.0407165604515682	0.270509762300753	0.215658341327121	0.1324	0.0639	0.0069	0.0035	0.0194	0.0032	0.0035	0.0201	0.1572	0.013	0.0149	0.0067	0.0882	0.0177	0.007	0.0038	0.004	0.1183	0.0937	0.0069	0.0099	0.0084	0.0347	0.0086	0.014	0.1373
11	rs1493728	26485520	1.12	0.604706511137083	3.57	0.0407165604515682	0.26097344943912	0.19344655532836	0.1322	0.0638	0.0068	0.0035	0.0194	0.0032	0.0035	0.0201	0.1571	0.0131	0.0149	0.0067	0.0881	0.0177	0.0069	0.0037	0.004	0.1184	0.0937	0.0069	0.0098	0.0084	0.0348	0.0087	0.0142	0.1376
11	rs4505017	26500028	1.11	0.657414555049712	3.56	0.0437561662613372	0.278543616836402	0.229188496529739	0.1317	0.0639	0.0068	0.0034	0.0193	0.0032	0.0035	0.02	0.157	0.0132	0.0149	0.0067	0.0876	0.0176	0.0069	0.0036	0.004	0.1188	0.0936	0.0069	0.0098	0.0085	0.035	0.0087	0.0143	0.1382
11	rs1389460	26508441	1.11	0.657414555049712	3.56	0.0437561662613372	0.287750840049848	0.242426021465358	0.1315	0.0643	0.0067	0.0033	0.0193	0.0031	0.0035	0.0201	0.1568	0.0133	0.0148	0.0067	0.0873	0.0177	0.0069	0.0036	0.004	0.119	0.0935	0.0069	0.0097	0.0085	0.0352	0.0087	0.0143	0.1384
11	rs117674410	26508892	1.11	0.657414555049712	3.55	0.0469746249181148	0.285279886505824	0.237212873459777	0.1315	0.0643	0.0067	0.0033	0.0193	0.0031	0.0035	0.0201	0.1568	0.0133	0.0148	0.0067	0.0873	0.0177	0.0069	0.0036	0.004	0.119	0.0935	0.0069	0.0097	0.0085	0.0352	0.0087	0.0143	0.1384
11	rs41338044	26513170	1.12	0.604706511137083	3.55	0.0469746249181148	0.276768094757621	0.225699239170223	0.1315	0.0642	0.0067	0.0033	0.0192	0.0031	0.0035	0.0201	0.1569	0.0133	0.0148	0.0067	0.0871	0.0177	0.0069	0.0036	0.004	0.1191	0.0935	0.0069	0.0097	0.0085	0.0353	0.0087	0.0143	0.1385
11	rs1995801	26514607	1.12	0.604706511137083	3.55	0.0469746249181148	0.288322679051496	0.246107885669138	0.1315	0.0642	0.0067	0.0032	0.0192	0.0031	0.0035	0.0201	0.1569	0.0133	0.0148	0.0067	0.0871	0.0177	0.0069	0.0036	0.0041	0.1191	0.0936	0.0069	0.0097	0.0085	0.0353	0.0087	0.0143	0.1385
11	rs117360900	26525562	1.12	0.604706511137083	3.54	0.0503789001912993	0.262557500560765	0.221686572135252	0.1317	0.0641	0.0067	0.0031	0.0192	0.0031	0.0034	0.0202	0.1569	0.0133	0.0148	0.0067	0.0867	0.0177	0.007	0.0035	0.0041	0.1192	0.0939	0.0069	0.0097	0.0085	0.0353	0.0087	0.0143	0.1384
11	rs10834996	26526901	1.12	0.604706511137083	3.54	0.0503789001912993	0.293207798357594	0.25138209803717	0.132	0.0641	0.0067	0.003	0.0191	0.0031	0.0034	0.0202	0.1569	0.0134	0.0147	0.0067	0.0864	0.0176	0.007	0.0035	0.0041	0.1194	0.0941	0.0068	0.0097	0.0085	0.0353	0.0087	0.0142	0.1384
11	rs11601945	26535720	1.12	0.604706511137083	3.54	0.0503789001912993	0.28789374290239	0.2267877633198	0.1324	0.0638	0.0067	0.003	0.0191	0.0032	0.0034	0.0201	0.1566	0.0134	0.0147	0.0068	0.086	0.0178	0.007	0.0035	0.0041	0.1195	0.0942	0.0067	0.0097	0.0086	0.0352	0.0087	0.0142	0.1386
11	rs72873034	26537075	1.12	0.604706511137083	3.54	0.0503789001912993	0.287132032744612	0.227550742548961	0.1325	0.0638	0.0067	0.003	0.0191	0.0032	0.0034	0.0201	0.1565	0.0133	0.0147	0.0068	0.086	0.0178	0.007	0.0035	0.0041	0.1195	0.0943	0.0067	0.0097	0.0085	0.0352	0.0087	0.0142	0.1386
11	rs118080482	26545047	1.12	0.604706511137083	3.54	0.0503789001912993	0.292150440779389	0.230501438186522	0.1327	0.0636	0.0067	0.003	0.0191	0.0032	0.0035	0.0201	0.1563	0.0134	0.0147	0.0068	0.0857	0.0178	0.0071	0.0035	0.0041	0.1196	0.0943	0.0067	0.0097	0.0086	0.0352	0.0087	0.0142	0.1387
11	rs12288875	26545368	1.12	0.604706511137083	3.54	0.0503789001912993	0.302962368288899	0.23699184441006	0.1327	0.0636	0.0067	0.003	0.0191	0.0032	0.0035	0.0202	0.1563	0.0134	0.0147	0.0068	0.0857	0.0179	0.0071	0.0035	0.0041	0.1196	0.0943	0.0067	0.0097	0.0085	0.0352	0.0087	0.0143	0.1387
11	rs77946659	26547713	1.12	0.604706511137083	3.54	0.0503789001912993	0.289229331814518	0.231816804768686	0.1327	0.0635	0.0067	0.003	0.0191	0.0032	0.0036	0.0201	0.1563	0.0134	0.0147	0.0068	0.0859	0.0178	0.0071	0.0034	0.0041	0.1196	0.0945	0.0067	0.0097	0.0085	0.0351	0.0086	0.0142	0.1388
11	rs7114965	26553503	1.12	0.604706511137083	3.54	0.0503789001912993	0.286133926126784	0.227005672416154	0.1328	0.0634	0.0067	0.003	0.0191	0.0032	0.0036	0.0201	0.1561	0.0135	0.0147	0.0068	0.0855	0.0178	0.0071	0.0033	0.0041	0.1197	0.0947	0.0067	0.0097	0.0085	0.0351	0.0086	0.014	0.139
11	rs4923362	26554127	1.12	0.604706511137083	3.54	0.0503789001912993	0.288561124410251	0.219204095277494	0.1334	0.0634	0.0066	0.0031	0.0191	0.0032	0.0036	0.0201	0.156	0.0135	0.0147	0.0068	0.0855	0.0178	0.0071	0.0033	0.0041	0.1196	0.0947	0.0067	0.0097	0.0084	0.0352	0.0086	0.014	0.1391
11	rs375562	26558873	1.12	0.604706511137083	3.53	0.0539760163806611	0.245857123674008	0.187280047839955	0.1341	0.0639	0.0067	0.0031	0.0191	0.0032	0.0036	0.0204	0.1554	0.0136	0.0147	0.0068	0.0842	0.0181	0.007	0.0034	0.0041	0.1194	0.095	0.0067	0.0096	0.0084	0.035	0.0084	0.014	0.1391
11	rs367336	26559967	1.12	0.604706511137083	3.53	0.0539760163806611	0.243893407952992	0.187484501240129	0.1341	0.064	0.0067	0.0031	0.0191	0.0032	0.0036	0.0204	0.1555	0.0136	0.0147	0.0068	0.0842	0.0181	0.007	0.0034	0.0041	0.1193	0.095	0.0067	0.0096	0.0084	0.035	0.0084	0.014	0.1391
11	rs3108883	26568056	1.12	0.604706511137083	3.53	0.0539760163806611	0.221748215305148	0.178159147164241	0.1348	0.064	0.0067	0.0031	0.0191	0.0032	0.0035	0.0204	0.1556	0.0137	0.0147	0.0069	0.0839	0.0181	0.007	0.0034	0.0041	0.119	0.095	0.0068	0.0096	0.0084	0.0349	0.0084	0.014	0.1388
11	rs118170720	26568364	1.12	0.604706511137083	3.53	0.0539760163806611	0.219524090682521	0.176053579771191	0.1348	0.064	0.0067	0.0031	0.0192	0.0032	0.0035	0.0204	0.1554	0.0137	0.0147	0.0069	0.084	0.0182	0.007	0.0034	0.0041	0.1189	0.0948	0.0068	0.0097	0.0084	0.0349	0.0084	0.014	0.1388
11	rs448290	26572595	1.12	0.604706511137083	3.53	0.0539760163806611	0.227530923384785	0.186258923627492	0.1348	0.064	0.0066	0.0031	0.0191	0.0032	0.0035	0.0204	0.1553	0.0137	0.0146	0.0069	0.0841	0.0182	0.007	0.0034	0.0041	0.119	0.0951	0.0068	0.0097	0.0084	0.0349	0.0083	0.0139	0.1389
11	rs12271337	26578624	1.12	0.604706511137083	3.53	0.0539760163806611	0.242936520302616	0.163312060790751	0.1339	0.0638	0.0065	0.0031	0.0191	0.0033	0.0034	0.0205	0.1544	0.0137	0.0147	0.0067	0.084	0.0182	0.0071	0.0034	0.004	0.1203	0.096	0.0068	0.0096	0.0083	0.0349	0.0083	0.0137	0.1394
11	rs17309195	26580120	1.12	0.604706511137083	3.52	0.0577730493768559	0.243414705393849	0.162046727378136	0.1339	0.0637	0.0065	0.0031	0.0192	0.0033	0.0034	0.0205	0.1543	0.0137	0.0147	0.0067	0.084	0.0182	0.0071	0.0034	0.004	0.1205	0.096	0.0068	0.0096	0.0083	0.0349	0.0083	0.0137	0.1395
11	rs61877023	26582222	1.12	0.604706511137083	3.52	0.0577730493768559	0.250428593482462	0.177055151267119	0.1334	0.0635	0.0064	0.0031	0.0192	0.0032	0.0034	0.0206	0.1533	0.0138	0.0148	0.0065	0.0837	0.0183	0.0072	0.0033	0.0039	0.1218	0.0967	0.007	0.0095	0.0081	0.0348	0.0082	0.0135	0.1401
11	rs423207	26583061	1.11	0.657414555049712	3.51	0.0617771177241036	0.312985827635688	0.198949632167087	0.133	0.0632	0.0064	0.003	0.0192	0.0031	0.0033	0.0207	0.1523	0.0139	0.0148	0.0064	0.0835	0.0183	0.0072	0.0033	0.0038	0.123	0.0973	0.0071	0.0095	0.008	0.0347	0.0082	0.0134	0.1406
11	rs502093	26585014	1.11	0.657414555049712	3.51	0.0617771177241036	0.340120306749138	0.232585218397759	0.1332	0.0632	0.0063	0.0029	0.0192	0.0029	0.0033	0.0208	0.1526	0.014	0.0148	0.0064	0.0836	0.0183	0.0072	0.0032	0.0037	0.123	0.0973	0.007	0.0095	0.008	0.0349	0.0081	0.0133	0.1403
11	rs15783	26586801	1.11	0.657414555049712	3.51	0.0617771177241036	0.353517459702541	0.263063003381915	0.1333	0.063	0.0063	0.0029	0.0192	0.0029	0.0033	0.0208	0.1527	0.0139	0.0148	0.0064	0.0837	0.0183	0.0071	0.0032	0.0036	0.123	0.0973	0.0072	0.0096	0.0079	0.0349	0.0081	0.0133	0.1403
11	rs293980	26587133	1.11	0.657414555049712	3.51	0.0617771177241036	0.349549364641329	0.265693967193314	0.1331	0.0631	0.0063	0.0029	0.0192	0.0029	0.0034	0.0208	0.1527	0.0139	0.0148	0.0064	0.0837	0.0183	0.0072	0.0032	0.0036	0.123	0.0973	0.0072	0.0096	0.0079	0.035	0.0081	0.0133	0.1401
11	rs11029619	26587394	1.11	0.657414555049712	3.51	0.0617771177241036	0.306497760226888	0.238651173414679	0.1331	0.0631	0.0063	0.0029	0.0192	0.0029	0.0034	0.0208	0.1527	0.0139	0.0148	0.0063	0.0837	0.0183	0.0072	0.0032	0.0036	0.1231	0.0973	0.0072	0.0096	0.0079	0.0349	0.0081	0.0133	0.1401
11	rs11823109	26591124	1.11	0.657414555049712	3.51	0.0617771177241036	0.378083571539282	0.22864215522869	0.1334	0.0633	0.006	0.0027	0.019	0.0026	0.0034	0.0211	0.1526	0.0137	0.015	0.0062	0.0838	0.0182	0.0072	0.0032	0.0034	0.1252	0.0978	0.0073	0.0096	0.0078	0.0342	0.0079	0.0131	0.1395
11	rs7130788	26592436	1.11	0.657414555049712	3.51	0.0617771177241036	0.377918836979138	0.185952958339467	0.1335	0.0632	0.0059	0.0026	0.019	0.0026	0.0034	0.021	0.1536	0.0137	0.0151	0.0061	0.0838	0.0183	0.0071	0.0033	0.0033	0.1259	0.0977	0.0073	0.0096	0.0077	0.0338	0.0078	0.013	0.1389
11	rs116846504	26594718	1.11	0.657414555049712	3.51	0.0617771177241036	0.390207596084203	0.182801415270337	0.1335	0.0632	0.0059	0.0026	0.019	0.0026	0.0034	0.021	0.1537	0.0137	0.0151	0.006	0.0838	0.0183	0.0071	0.0033	0.0033	0.1259	0.0977	0.0073	0.0096	0.0077	0.0337	0.0078	0.013	0.1388
11	rs73434317	26598705	1.11	0.657414555049712	3.51	0.0617771177241036	0.424469709165409	0.194170386651712	0.1335	0.0633	0.0059	0.0026	0.019	0.0026	0.0034	0.021	0.1538	0.0137	0.0151	0.006	0.0838	0.0183	0.0071	0.0033	0.0033	0.126	0.0977	0.0073	0.0096	0.0077	0.0337	0.0078	0.013	0.1387
11	rs7101581	26599592	1.11	0.657414555049712	3.51	0.0617771177241036	0.446396282723186	0.220282308031626	0.1335	0.0633	0.0059	0.0026	0.019	0.0026	0.0034	0.021	0.1539	0.0137	0.0151	0.006	0.0838	0.0183	0.0071	0.0033	0.0033	0.126	0.0977	0.0073	0.0096	0.0077	0.0337	0.0078	0.013	0.1387
11	rs35574500	26600856	1.11	0.657414555049712	3.51	0.0617771177241036	0.437607426709616	0.223961150903986	0.1335	0.0633	0.0059	0.0026	0.019	0.0026	0.0034	0.021	0.1538	0.0137	0.0151	0.006	0.0838	0.0183	0.0071	0.0033	0.0033	0.1261	0.0976	0.0073	0.0096	0.0077	0.0337	0.0078	0.013	0.1387
11	rs293982	26601395	1.11	0.657414555049712	3.52	0.0577730493768559	0.438435113714486	0.222011047405546	0.1335	0.0633	0.0059	0.0026	0.019	0.0026	0.0034	0.021	0.1538	0.0137	0.0151	0.006	0.0838	0.0183	0.0071	0.0033	0.0033	0.1262	0.0976	0.0073	0.0096	0.0077	0.0337	0.0078	0.013	0.1387
11	rs61878562	26605250	1.11	0.657414555049712	3.46	0.0851540123614781	0.447052945040749	0.236660424985472	0.134	0.0631	0.0058	0.0024	0.0191	0.0025	0.0032	0.0212	0.1545	0.0136	0.0156	0.0062	0.0829	0.0186	0.0071	0.003	0.0032	0.127	0.0969	0.0076	0.0096	0.0074	0.0333	0.0078	0.0129	0.1385
11	rs78913488	26605314	1.11	0.657414555049712	3.46	0.0851540123614781	0.447411324579633	0.241758495810501	0.134	0.0632	0.0058	0.0024	0.0191	0.0025	0.0032	0.0213	0.1545	0.0136	0.0157	0.0062	0.0829	0.0186	0.0071	0.003	0.0032	0.1271	0.0969	0.0076	0.0096	0.0074	0.0333	0.0078	0.0129	0.1385
11	rs11603582	26622483	1.11	0.657414555049712	3.46	0.0851540123614781	0.415898549523004	0.241313805565374	0.1349	0.0633	0.0057	0.0023	0.019	0.0024	0.003	0.0213	0.1539	0.0134	0.0159	0.0064	0.0819	0.0188	0.007	0.0028	0.0031	0.1282	0.0967	0.0076	0.0096	0.0071	0.033	0.0076	0.0128	0.1395
11	rs293956	26623486	1.11	0.657414555049712	3.46	0.0851540123614781	0.416590262906994	0.236329154656731	0.1349	0.0633	0.0057	0.0023	0.019	0.0024	0.003	0.0213	0.1539	0.0134	0.0159	0.0064	0.0819	0.0188	0.007	0.0028	0.0031	0.1283	0.0967	0.0076	0.0095	0.0071	0.033	0.0076	0.0128	0.1395
11	rs117563498	26637037	1.1	0.712999886098274	3.45	0.090551063959542	0.433774718766342	0.229954083976979	0.135	0.0633	0.0057	0.0023	0.019	0.0025	0.0031	0.0213	0.1538	0.0134	0.0159	0.0064	0.0818	0.0188	0.007	0.0028	0.003	0.1284	0.0966	0.0076	0.0096	0.0071	0.033	0.0076	0.0128	0.1396
11	rs117283202	26639265	1.1	0.712999886098274	3.45	0.090551063959542	0.442169256762535	0.238540435944697	0.135	0.0633	0.0057	0.0023	0.019	0.0025	0.0031	0.0213	0.1538	0.0134	0.0159	0.0064	0.0818	0.0188	0.007	0.0028	0.003	0.1284	0.0966	0.0076	0.0096	0.0071	0.033	0.0076	0.0128	0.1397
11	rs439961	26640374	1.1	0.712999886098274	3.45	0.090551063959542	0.454307527396677	0.251719950842985	0.135	0.0634	0.0057	0.0023	0.019	0.0025	0.0031	0.0213	0.1537	0.0134	0.0159	0.0064	0.0818	0.0188	0.007	0.0028	0.003	0.1285	0.0966	0.0076	0.0096	0.0071	0.033	0.0076	0.0127	0.1397
11	rs11029650	26643635	1.1	0.712999886098274	3.45	0.090551063959542	0.45322470451805	0.26580854189286	0.1351	0.0633	0.0057	0.0023	0.0189	0.0025	0.0031	0.0213	0.1537	0.0133	0.0159	0.0064	0.0819	0.0188	0.007	0.0028	0.003	0.1285	0.0966	0.0076	0.0096	0.0071	0.033	0.0076	0.0127	0.1399
11	rs7942467	26655344	1.1	0.712999886098274	3.43	0.102124300974309	0.448188297976998	0.295041918170026	0.135	0.0634	0.0057	0.0023	0.0189	0.0026	0.0031	0.0214	0.1539	0.0133	0.016	0.0064	0.0814	0.0187	0.007	0.0028	0.003	0.1283	0.0962	0.0076	0.0097	0.007	0.0327	0.0077	0.0127	0.1407
11	rs7110072	26661690	1.1	0.712999886098274	3.43	0.102124300974309	0.450523193057111	0.303716441528849	0.1351	0.0634	0.0057	0.0023	0.0189	0.0026	0.0031	0.0214	0.1539	0.0133	0.016	0.0064	0.0814	0.0187	0.007	0.0028	0.003	0.1283	0.0962	0.0076	0.0097	0.007	0.0327	0.0077	0.0127	0.1407
11	rs10734381	26674033	1.1	0.712999886098274	3.42	0.108314757127468	0.496449928659993	0.355160200078183	0.1353	0.0634	0.0057	0.0023	0.0188	0.0024	0.003	0.0214	0.1537	0.0133	0.016	0.0064	0.0818	0.0186	0.007	0.0028	0.0029	0.1286	0.0961	0.0076	0.0097	0.0069	0.0326	0.0078	0.0126	0.1407
11	rs34892008	26676301	1.1	0.712999886098274	3.42	0.108314757127468	0.494127386985328	0.347065895349878	0.1352	0.0635	0.0058	0.0024	0.0189	0.0024	0.003	0.0214	0.1537	0.0132	0.0161	0.0064	0.0819	0.0186	0.007	0.0028	0.0029	0.1287	0.0958	0.0075	0.0096	0.007	0.0327	0.0078	0.0126	0.1407
11	rs116932997	26682183	1.1	0.712999886098274	3.42	0.108314757127468	0.507632862608073	0.352040677913651	0.1352	0.0635	0.0058	0.0024	0.0189	0.0024	0.003	0.0214	0.1537	0.0132	0.0161	0.0064	0.0819	0.0186	0.007	0.003	0.003	0.1287	0.0955	0.0075	0.0096	0.0069	0.0327	0.0079	0.0126	0.1406
11	rs10501061	26685153	1.1	0.712999886098274	3.39	0.128586294370088	0.514578909126798	0.362427630360513	0.1351	0.0635	0.0058	0.0024	0.0189	0.0024	0.003	0.0214	0.1537	0.0132	0.0161	0.0064	0.0819	0.0186	0.007	0.003	0.003	0.1288	0.0955	0.0075	0.0096	0.0069	0.0327	0.0079	0.0126	0.1406
11	rs7128823	26692742	1.11	0.657414555049712	3.4	0.121538743628758	0.56532303117976	0.428450429452184	0.1349	0.0631	0.0058	0.0024	0.0189	0.0025	0.003	0.0214	0.1536	0.0132	0.0161	0.0065	0.082	0.0186	0.007	0.0035	0.003	0.1288	0.0951	0.0074	0.0097	0.0073	0.0327	0.0079	0.0125	0.1406
11	rs79718155	26693049	1.11	0.657414555049712	3.4	0.121538743628758	0.566125369212756	0.435705320422243	0.1348	0.0631	0.0058	0.0024	0.0189	0.0025	0.003	0.0214	0.1536	0.0132	0.0161	0.0065	0.082	0.0186	0.007	0.0035	0.0032	0.1288	0.095	0.0074	0.0097	0.0074	0.0327	0.0081	0.0125	0.1405
