## Supplementary Tab. 5 for "Sparse haplotype-based fine-scale local ancestry inference at scale reveals recent selection on immune responses": 304206_file06 (part 103 of 161)

Chromosome	rs_number	hg19_GRCh37_Position	LDAS_26pop	-log10(p_LDAS_26pop)	LDAS_5continent	-log10(p_LDAS_5continent)	-log10(p_AAS_26pop)	-log10(p_AAS_5continent)	prob_ACB	prob_ASW	prob_BEB	prob_CDX	prob_CEU	prob_CHB	prob_CHS	prob_CLM	prob_ESN	prob_FIN	prob_GBR	prob_GIH	prob_GWD	prob_IBS	prob_ITU	prob_JPT	prob_KHV	prob_LWK	prob_MSL	prob_MXL	prob_PEL	prob_PJL	prob_PUR	prob_STU	prob_TSI	prob_YRI
11	rs146207771	26694595	1.11	0.657414555049712	3.4	0.121538743628758	0.549058704809591	0.464910504297414	0.1344	0.0631	0.0058	0.0024	0.0189	0.0025	0.003	0.0214	0.1534	0.0132	0.016	0.0065	0.0821	0.0187	0.0069	0.0035	0.0032	0.1289	0.0951	0.0073	0.0097	0.0078	0.0326	0.0081	0.0125	0.1406
11	rs4347341	26694903	1.11	0.657414555049712	3.4	0.121538743628758	0.559388994842804	0.480986231679166	0.1342	0.0631	0.0058	0.0024	0.0189	0.0025	0.003	0.0214	0.1534	0.0132	0.016	0.0065	0.0822	0.0187	0.0069	0.0035	0.0032	0.1289	0.0951	0.0073	0.0097	0.0079	0.0326	0.0081	0.0125	0.1406
11	rs66555628	26695526	1.11	0.657414555049712	3.4	0.121538743628758	0.589078702060867	0.53365749367829	0.1341	0.0631	0.0058	0.0024	0.0189	0.0025	0.003	0.0214	0.1534	0.0132	0.0159	0.0065	0.0822	0.0187	0.0068	0.0035	0.0032	0.1289	0.0952	0.0073	0.0097	0.008	0.0325	0.0081	0.0125	0.1407
11	rs12793784	26700112	1.11	0.657414555049712	3.4	0.121538743628758	0.595293970437991	0.477461794124753	0.1343	0.063	0.0058	0.0024	0.0188	0.0025	0.003	0.0215	0.1532	0.0131	0.0158	0.0065	0.0822	0.0187	0.0067	0.0035	0.0031	0.129	0.0953	0.0073	0.0098	0.008	0.0324	0.0081	0.0126	0.1408
11	rs12278761	26700310	1.11	0.657414555049712	3.4	0.121538743628758	0.61571886911184	0.514658107299381	0.1344	0.063	0.0058	0.0024	0.0188	0.0025	0.003	0.0215	0.1533	0.0131	0.0158	0.0065	0.0822	0.0187	0.0066	0.0035	0.0031	0.129	0.0953	0.0073	0.0098	0.008	0.0324	0.0081	0.0126	0.1407
11	rs17309349	26701589	1.11	0.657414555049712	3.4	0.121538743628758	0.607953191106948	0.470163348564579	0.1346	0.0626	0.0058	0.0024	0.0188	0.0025	0.003	0.0215	0.1534	0.0134	0.0157	0.0066	0.0823	0.0188	0.0065	0.0036	0.0031	0.1291	0.0951	0.0072	0.0097	0.008	0.0322	0.0082	0.0126	0.1408
11	rs10767568	26702222	1.11	0.657414555049712	3.4	0.121538743628758	0.632019011985616	0.43967623370103	0.1347	0.0623	0.0059	0.0024	0.0187	0.0025	0.003	0.0214	0.1536	0.0137	0.0157	0.0067	0.0824	0.0188	0.0065	0.0036	0.0031	0.1292	0.0949	0.0072	0.0097	0.0081	0.032	0.0083	0.0126	0.1407
11	rs3924551	26705310	1.11	0.657414555049712	3.4	0.121538743628758	0.665776736252999	0.402478886777698	0.1352	0.0619	0.0057	0.0024	0.0188	0.0025	0.003	0.0214	0.1545	0.0137	0.0157	0.0068	0.0822	0.0189	0.0065	0.0037	0.0031	0.1293	0.0944	0.007	0.0097	0.0081	0.0318	0.0083	0.0125	0.1407
11	rs117438231	26713331	1.11	0.657414555049712	3.4	0.121538743628758	0.644389414881096	0.295633643836388	0.1356	0.0618	0.0057	0.0023	0.0192	0.0025	0.0029	0.0211	0.1555	0.0134	0.0156	0.0068	0.0819	0.0191	0.0063	0.0037	0.003	0.1302	0.0935	0.0068	0.0094	0.0082	0.0316	0.0082	0.0124	0.1409
11	rs61877324	26713961	1.11	0.657414555049712	3.4	0.121538743628758	0.646947710151454	0.302881368181338	0.1356	0.0618	0.0057	0.0023	0.0192	0.0025	0.0029	0.0211	0.1556	0.0134	0.0156	0.0068	0.0819	0.0191	0.0063	0.0037	0.003	0.1302	0.0935	0.0067	0.0093	0.0082	0.0316	0.0082	0.0124	0.1409
11	rs61877325	26714283	1.11	0.657414555049712	3.4	0.121538743628758	0.647303393073558	0.303955160435429	0.1356	0.0618	0.0057	0.0023	0.0192	0.0025	0.0029	0.0211	0.1556	0.0134	0.0156	0.0068	0.0819	0.0191	0.0063	0.0037	0.003	0.1302	0.0935	0.0067	0.0093	0.0082	0.0315	0.0082	0.0124	0.1409
11	rs10767571	26716217	1.11	0.657414555049712	3.4	0.121538743628758	0.679167425307272	0.300380292506167	0.1356	0.0618	0.0057	0.0023	0.0192	0.0025	0.0029	0.0211	0.1556	0.0134	0.0156	0.0068	0.0819	0.0191	0.0063	0.0037	0.003	0.1303	0.0934	0.0067	0.0093	0.0082	0.0315	0.0082	0.0124	0.141
11	rs10835059	26718439	1.11	0.657414555049712	3.4	0.121538743628758	0.739723549338957	0.365321099287095	0.1358	0.0618	0.0057	0.0022	0.0192	0.0023	0.0028	0.0211	0.156	0.0134	0.0156	0.0068	0.0821	0.0191	0.0062	0.0036	0.003	0.1305	0.0935	0.0067	0.0092	0.0082	0.0315	0.0082	0.0122	0.1411
11	rs4300357	26720410	1.11	0.657414555049712	3.4	0.121538743628758	0.789134516363485	0.343843232318371	0.1359	0.0622	0.0056	0.0021	0.0192	0.0021	0.0027	0.021	0.1562	0.0134	0.0156	0.0067	0.0821	0.019	0.0061	0.0035	0.003	0.1304	0.0936	0.0066	0.0092	0.0081	0.0316	0.0082	0.0122	0.141
11	rs10835061	26722399	1.11	0.657414555049712	3.4	0.121538743628758	0.807481393406946	0.339025557082936	0.1362	0.0616	0.0056	0.0022	0.0192	0.0022	0.0028	0.0209	0.1563	0.0134	0.0157	0.0066	0.0823	0.0192	0.0061	0.0035	0.003	0.1306	0.0934	0.0066	0.0092	0.0081	0.0317	0.0082	0.0121	0.1409
11	rs4923381	26730322	1.11	0.657414555049712	3.4	0.121538743628758	0.756648717433202	0.267758661016164	0.1365	0.0613	0.0056	0.0021	0.0192	0.0023	0.0029	0.0207	0.1562	0.0134	0.0157	0.0064	0.0826	0.0192	0.0062	0.0035	0.003	0.1307	0.0933	0.0065	0.0091	0.0081	0.0317	0.0083	0.0123	0.1409
11	rs4322349	26732923	1.11	0.657414555049712	3.4	0.121538743628758	0.798011943250606	0.304910597509606	0.1366	0.0612	0.0056	0.0022	0.0192	0.0022	0.0029	0.0207	0.1562	0.0134	0.0157	0.0064	0.0826	0.0192	0.0062	0.0035	0.003	0.1307	0.0933	0.0065	0.0091	0.0081	0.0317	0.0083	0.0123	0.1408
11	rs10742156	26734209	1.11	0.657414555049712	3.41	0.114783892697204	0.835938586274026	0.319833359672414	0.1366	0.0611	0.0056	0.0022	0.0192	0.0022	0.0029	0.0207	0.1561	0.0134	0.0157	0.0064	0.0827	0.0192	0.0062	0.0036	0.003	0.1307	0.0932	0.0065	0.0091	0.0081	0.0317	0.0084	0.0123	0.1408
11	rs117014876	26738553	1.11	0.657414555049712	3.41	0.114783892697204	0.820629765473347	0.263519975462864	0.1367	0.061	0.0056	0.0021	0.0192	0.0022	0.0029	0.0207	0.1561	0.0134	0.0158	0.0064	0.0827	0.0193	0.0062	0.0035	0.003	0.1305	0.0933	0.0065	0.0091	0.0081	0.0317	0.0084	0.0123	0.1408
11	rs72884825	26739070	1.11	0.657414555049712	3.41	0.114783892697204	0.819524001845569	0.271095530975335	0.1367	0.061	0.0056	0.0021	0.0192	0.0022	0.0029	0.0207	0.156	0.0134	0.0158	0.0064	0.0828	0.0193	0.0062	0.0035	0.003	0.1304	0.0933	0.0065	0.0091	0.0081	0.0317	0.0084	0.0123	0.1408
11	rs61283127	26744885	1.11	0.657414555049712	3.41	0.114783892697204	0.783782249917547	0.271441454797163	0.1369	0.0609	0.0056	0.0021	0.0192	0.0022	0.0029	0.0207	0.1561	0.0134	0.0158	0.0064	0.0829	0.0193	0.0062	0.0035	0.003	0.1301	0.0934	0.0065	0.0091	0.0081	0.0317	0.0084	0.0123	0.1408
11	rs4922769	26745908	1.11	0.657414555049712	3.41	0.114783892697204	0.774049394225451	0.264892375237076	0.1369	0.0609	0.0056	0.0021	0.0192	0.0022	0.0029	0.0207	0.1561	0.0134	0.0158	0.0064	0.0829	0.0193	0.0062	0.0035	0.003	0.1301	0.0934	0.0065	0.0091	0.0081	0.0317	0.0084	0.0123	0.1408
11	rs7124399	26749310	1.11	0.657414555049712	3.42	0.108314757127468	0.78595227916313	0.171372673444285	0.1371	0.0618	0.0056	0.0019	0.0194	0.0023	0.0028	0.0204	0.1551	0.0133	0.016	0.0064	0.0839	0.0193	0.0062	0.0037	0.0027	0.1298	0.0932	0.0065	0.0089	0.008	0.0315	0.0084	0.0124	0.1407
11	rs7358335	26752782	1.11	0.657414555049712	3.42	0.108314757127468	0.734069084811196	0.127548514627829	0.1374	0.062	0.0056	0.0019	0.0195	0.0023	0.0028	0.0202	0.1554	0.0133	0.016	0.0064	0.0843	0.0193	0.0062	0.0037	0.0027	0.1298	0.0931	0.0064	0.0086	0.0078	0.0313	0.0084	0.0124	0.1404
11	rs117112821	26754408	1.12	0.604706511137083	3.42	0.108314757127468	0.622900458524442	0.0937586430663705	0.1375	0.0621	0.0056	0.0019	0.0197	0.0024	0.0029	0.0201	0.1555	0.0134	0.016	0.0064	0.0847	0.0192	0.0062	0.0037	0.0026	0.1294	0.0925	0.0064	0.0086	0.008	0.0312	0.0082	0.0124	0.1409
11	rs10835063	26756407	1.12	0.604706511137083	3.43	0.102124300974309	0.483896131675947	0.077798168634899	0.1377	0.0622	0.0056	0.002	0.02	0.0025	0.0029	0.02	0.1555	0.0135	0.0161	0.0064	0.0852	0.0191	0.0063	0.0037	0.0025	0.1285	0.0915	0.0063	0.0085	0.0083	0.031	0.0079	0.0125	0.1418
11	rs4923384	26756556	1.12	0.604706511137083	3.43	0.102124300974309	0.482903499228133	0.070100603587163	0.1377	0.0622	0.0056	0.002	0.02	0.0025	0.0029	0.02	0.1555	0.0136	0.0161	0.0063	0.0853	0.0191	0.0064	0.0037	0.0025	0.1284	0.0914	0.0062	0.0085	0.0083	0.031	0.0079	0.0125	0.1419
11	rs10501064	26762635	1.11	0.657414555049712	3.43	0.102124300974309	0.424411503959327	0.0772845495125372	0.1374	0.062	0.0058	0.0021	0.0202	0.0027	0.0031	0.0199	0.1553	0.0135	0.0161	0.0064	0.0854	0.0189	0.0072	0.0037	0.0025	0.1271	0.0916	0.0061	0.0085	0.0084	0.0308	0.008	0.0125	0.1422
11	rs145842240	26764406	1.11	0.657414555049712	3.44	0.0962054431234386	0.40456823305296	0.0710889082410334	0.1374	0.0619	0.0059	0.0021	0.0202	0.0027	0.0031	0.0199	0.1552	0.0135	0.0161	0.0064	0.0856	0.0188	0.0073	0.0037	0.0024	0.127	0.0916	0.0061	0.0085	0.0085	0.0307	0.008	0.0126	0.1422
11	rs7926655	26767433	1.11	0.657414555049712	3.44	0.0962054431234386	0.406673610975836	0.0818817853667275	0.1374	0.0619	0.0059	0.0021	0.0202	0.0027	0.0031	0.0199	0.1551	0.0135	0.0161	0.0064	0.0857	0.0188	0.0074	0.0037	0.0024	0.1269	0.0916	0.0061	0.0085	0.0085	0.0307	0.008	0.0126	0.1422
11	rs10128596	26770983	1.11	0.657414555049712	3.44	0.0962054431234386	0.388590998135924	0.0835388748898197	0.1374	0.0618	0.006	0.0021	0.0202	0.0027	0.0031	0.0199	0.155	0.0135	0.0162	0.0064	0.0859	0.0188	0.0074	0.0037	0.0024	0.1267	0.0916	0.0061	0.0085	0.0085	0.0306	0.008	0.0126	0.1422
11	rs79352436	26772771	1.11	0.657414555049712	3.44	0.0962054431234386	0.384481271638392	0.0871236644848596	0.1374	0.0619	0.006	0.0022	0.0201	0.0027	0.0031	0.0199	0.1549	0.0134	0.0162	0.0064	0.0861	0.0188	0.0075	0.0037	0.0024	0.1266	0.0915	0.0061	0.0085	0.0085	0.0306	0.008	0.0126	0.1421
11	rs10835067	26774153	1.11	0.657414555049712	3.44	0.0962054431234386	0.415264982799414	0.0774311560206169	0.1379	0.0617	0.0061	0.0023	0.0203	0.0028	0.0033	0.0197	0.1543	0.013	0.0164	0.0064	0.0861	0.0187	0.0077	0.0039	0.0024	0.1252	0.092	0.0061	0.0088	0.0087	0.0305	0.0079	0.0128	0.1421
11	rs7125810	26774573	1.11	0.657414555049712	3.45	0.090551063959542	0.458409616455314	0.102135909969483	0.1388	0.0614	0.0062	0.0023	0.0205	0.0028	0.0036	0.0195	0.155	0.0126	0.0165	0.0066	0.0859	0.0186	0.008	0.0039	0.0025	0.1241	0.0916	0.0061	0.009	0.0092	0.0306	0.0078	0.013	0.1413
11	rs4922771	26774813	1.11	0.657414555049712	3.45	0.090551063959542	0.500795150215388	0.0953477608535485	0.1393	0.061	0.0063	0.0024	0.0205	0.0028	0.0036	0.0194	0.155	0.0126	0.0165	0.0066	0.0862	0.0187	0.0082	0.0039	0.0026	0.1238	0.0915	0.006	0.009	0.0093	0.0306	0.0077	0.0131	0.1406
11	rs10835071	26790378	1.1	0.712999886098274	3.45	0.090551063959542	0.50414513611777	0.123385683898008	0.1403	0.06	0.0063	0.0025	0.021	0.0028	0.0037	0.0191	0.1548	0.0125	0.0165	0.0067	0.0866	0.0188	0.0086	0.0039	0.0028	0.1233	0.0918	0.0061	0.009	0.0093	0.0306	0.0075	0.0131	0.1397
11	rs1017602	26792264	1.1	0.712999886098274	3.45	0.090551063959542	0.50928561595267	0.113676676337854	0.1405	0.0603	0.0063	0.0025	0.021	0.0028	0.0037	0.0191	0.1546	0.0125	0.0165	0.0067	0.0865	0.0188	0.0086	0.0039	0.0028	0.1232	0.0916	0.0061	0.009	0.0094	0.0306	0.0074	0.0131	0.1397
11	rs1947255	26813112	1.1	0.712999886098274	3.45	0.090551063959542	0.318288147268017	0.0488316151113973	0.14	0.0619	0.0062	0.0025	0.0211	0.0028	0.0037	0.0191	0.1543	0.0125	0.0165	0.0068	0.087	0.0187	0.0086	0.0036	0.0029	0.1226	0.0914	0.0062	0.0093	0.0085	0.0304	0.0071	0.0134	0.1401
11	rs11029712	26816338	1.1	0.712999886098274	3.45	0.090551063959542	0.29867083750123	0.0349557516974233	0.14	0.0619	0.0062	0.0025	0.0211	0.0028	0.0037	0.0191	0.1543	0.0125	0.0165	0.0068	0.087	0.0187	0.0086	0.0036	0.0029	0.1226	0.0914	0.0062	0.0093	0.0085	0.0304	0.007	0.0134	0.1401
11	rs60168285	26819090	1.1	0.712999886098274	3.44	0.0962054431234386	0.298525107968727	0.0345931221457709	0.14	0.0619	0.0062	0.0025	0.0211	0.0028	0.0037	0.0191	0.1544	0.0125	0.0165	0.0068	0.087	0.0187	0.0086	0.0036	0.0029	0.1226	0.0914	0.0062	0.0093	0.0085	0.0304	0.007	0.0134	0.1401
11	rs117110406	26830333	1.1	0.712999886098274	3.44	0.0962054431234386	0.297942567658955	0.0338730656623439	0.1398	0.0619	0.0061	0.0025	0.0211	0.0028	0.0037	0.0191	0.1544	0.0125	0.0166	0.0068	0.0872	0.0187	0.0087	0.0036	0.0029	0.1224	0.0916	0.0062	0.0093	0.0084	0.0304	0.007	0.0134	0.1401
11	rs116898798	26831912	1.1	0.712999886098274	3.45	0.090551063959542	0.307384998906426	0.0334647283977128	0.1398	0.0619	0.0061	0.0025	0.0211	0.0028	0.0037	0.0191	0.1544	0.0125	0.0166	0.0068	0.0872	0.0188	0.0087	0.0036	0.0029	0.1224	0.0916	0.0062	0.0093	0.0084	0.0304	0.0069	0.0134	0.1401
11	rs71480142	26846618	1.1	0.712999886098274	3.46	0.0851540123614781	0.310997133672287	0.0323034698908389	0.1395	0.0619	0.0061	0.0026	0.0211	0.0027	0.0037	0.0191	0.1544	0.0125	0.0166	0.007	0.0874	0.0188	0.0088	0.0036	0.003	0.1219	0.0918	0.0063	0.0093	0.0084	0.0303	0.0069	0.0135	0.1401
11	rs11029725	26849546	1.1	0.712999886098274	3.46	0.0851540123614781	0.31869022262138	0.0349557516974233	0.1395	0.0619	0.006	0.0026	0.0211	0.0027	0.0037	0.0191	0.1544	0.0125	0.0166	0.007	0.0875	0.0189	0.0088	0.0036	0.003	0.1219	0.0919	0.0063	0.0093	0.0083	0.0303	0.0068	0.0135	0.1401
11	rs118033479	26849829	1.1	0.712999886098274	3.46	0.0851540123614781	0.324550238439767	0.0373815974340886	0.1395	0.0619	0.006	0.0026	0.0211	0.0027	0.0037	0.0191	0.1544	0.0125	0.0166	0.007	0.0875	0.0189	0.0088	0.0036	0.003	0.1219	0.0919	0.0063	0.0093	0.0083	0.0303	0.0068	0.0135	0.1401
11	rs10835075	26850207	1.1	0.712999886098274	3.46	0.0851540123614781	0.330107567935286	0.0386765537187849	0.1395	0.0619	0.006	0.0026	0.0211	0.0027	0.0037	0.0191	0.1544	0.0125	0.0166	0.007	0.0875	0.0189	0.0088	0.0036	0.003	0.1219	0.0919	0.0063	0.0093	0.0083	0.0303	0.0068	0.0135	0.1401
11	rs117522832	26856672	1.1	0.712999886098274	3.46	0.0851540123614781	0.308619523148298	0.0256936337481979	0.1394	0.0619	0.006	0.0025	0.021	0.0027	0.0037	0.019	0.1544	0.0125	0.0166	0.007	0.0876	0.0189	0.0088	0.0036	0.003	0.1218	0.0918	0.0063	0.0093	0.0083	0.0303	0.0068	0.0135	0.1403
11	rs4307673	26857146	1.1	0.712999886098274	3.46	0.0851540123614781	0.308718397991766	0.0253348796135984	0.1394	0.0619	0.006	0.0025	0.021	0.0027	0.0037	0.019	0.1544	0.0125	0.0166	0.007	0.0876	0.0189	0.0088	0.0036	0.003	0.1218	0.0918	0.0063	0.0093	0.0083	0.0303	0.0068	0.0135	0.1403
11	rs116986215	26869920	1.1	0.712999886098274	3.46	0.0851540123614781	0.244154736521895	0.00721990081902487	0.1383	0.0621	0.0059	0.0026	0.021	0.0027	0.0037	0.0191	0.1548	0.0126	0.0166	0.0069	0.0887	0.0191	0.0087	0.0032	0.0032	0.1212	0.0921	0.0064	0.0094	0.0081	0.0306	0.0066	0.0137	0.1397
11	rs117807916	26871098	1.1	0.712999886098274	3.46	0.0851540123614781	0.245857123674008	0.00906958857596834	0.1383	0.0621	0.0059	0.0026	0.021	0.0027	0.0037	0.0191	0.1548	0.0126	0.0166	0.0069	0.0888	0.0191	0.0087	0.0032	0.0032	0.1212	0.0921	0.0064	0.0094	0.0081	0.0307	0.0066	0.0137	0.1397
11	rs117508893	26873510	1.1	0.712999886098274	3.46	0.0851540123614781	0.254199177253014	0.0103761737012099	0.1382	0.0621	0.0058	0.0026	0.021	0.0027	0.0037	0.0191	0.1548	0.0126	0.0166	0.0069	0.0888	0.0192	0.0087	0.0032	0.0032	0.1212	0.0921	0.0064	0.0094	0.0081	0.0307	0.0066	0.0137	0.1397
11	rs7124231	26874580	1.1	0.712999886098274	3.46	0.0851540123614781	0.258989465307455	0.0116504819749191	0.1382	0.0621	0.0058	0.0026	0.021	0.0027	0.0037	0.0192	0.1548	0.0126	0.0166	0.0069	0.0888	0.0192	0.0087	0.0032	0.0032	0.1212	0.0922	0.0064	0.0094	0.0081	0.0307	0.0066	0.0137	0.1397
11	rs72888629	26877606	1.1	0.712999886098274	3.45	0.090551063959542	0.249854633906671	0.00994936606218262	0.1383	0.0621	0.0059	0.0026	0.021	0.0027	0.0037	0.0191	0.1547	0.0126	0.0167	0.0069	0.0888	0.0192	0.0087	0.0032	0.0032	0.1211	0.0921	0.0064	0.0094	0.0081	0.0307	0.0066	0.0139	0.1397
11	rs17243741	26880931	1.1	0.712999886098274	3.45	0.090551063959542	0.25580541794828	0.00872416374101251	0.1383	0.0621	0.0059	0.0026	0.0209	0.0027	0.0037	0.0191	0.1547	0.0127	0.0168	0.0069	0.0887	0.0192	0.0088	0.0032	0.0032	0.121	0.0921	0.0064	0.0094	0.008	0.0307	0.0065	0.0141	0.1396
11	rs111816767	26927067	1.1	0.712999886098274	3.45	0.090551063959542	0.265011682268337	0.00696019720309229	0.1378	0.0624	0.0059	0.0026	0.0209	0.0026	0.0038	0.0193	0.1542	0.0128	0.0169	0.007	0.0891	0.0189	0.0087	0.0031	0.0032	0.1213	0.0926	0.0063	0.0094	0.0077	0.0306	0.0063	0.0141	0.1394
11	rs78688959	26938871	1.1	0.712999886098274	3.45	0.090551063959542	0.258359925745596	0.00848908689746889	0.1378	0.0624	0.0059	0.0026	0.0209	0.0026	0.0038	0.0193	0.1547	0.0128	0.0169	0.007	0.0895	0.0189	0.0087	0.0031	0.0032	0.1201	0.0929	0.0062	0.0095	0.0076	0.0305	0.0063	0.0141	0.1396
11	rs12275357	26939502	1.1	0.712999886098274	3.46	0.0851540123614781	0.261063826276654	0.00896256560541821	0.1378	0.0624	0.0059	0.0026	0.0209	0.0026	0.0038	0.0193	0.1547	0.0128	0.0169	0.007	0.0895	0.0189	0.0087	0.0031	0.0032	0.12	0.093	0.0062	0.0095	0.0076	0.0305	0.0063	0.0141	0.1396
11	rs1822893	26961363	1.1	0.712999886098274	3.45	0.090551063959542	0.258180210576167	0.00292750432284978	0.1379	0.0628	0.006	0.0027	0.0207	0.0026	0.0039	0.0191	0.1543	0.0128	0.0169	0.007	0.09	0.0188	0.0086	0.003	0.0034	0.1198	0.0934	0.0061	0.0094	0.0075	0.0302	0.0061	0.0141	0.1398
11	rs112620891	26967504	1.1	0.712999886098274	3.45	0.090551063959542	0.230727775960632	0.00108302142320466	0.1382	0.0629	0.0061	0.0027	0.0205	0.0027	0.0039	0.019	0.1543	0.0127	0.0169	0.0071	0.0901	0.0185	0.0084	0.0029	0.0035	0.12	0.0937	0.0061	0.0095	0.0076	0.0304	0.006	0.0142	0.1393
11	rs959044	26970603	1.1	0.712999886098274	3.45	0.090551063959542	0.235484090376874	0.0016578226781233	0.1383	0.0629	0.006	0.0027	0.0205	0.0027	0.0039	0.019	0.1543	0.0126	0.0169	0.0071	0.0902	0.0185	0.0084	0.0029	0.0035	0.12	0.0937	0.0061	0.0095	0.0076	0.0304	0.006	0.0142	0.1392
11	rs12289852	26973784	1.1	0.712999886098274	3.45	0.090551063959542	0.22950499945535	0.00261403167329225	0.1382	0.0629	0.0061	0.0027	0.0205	0.0027	0.0039	0.0189	0.1545	0.0126	0.0169	0.0071	0.0902	0.0185	0.0084	0.0029	0.0033	0.12	0.0937	0.0061	0.0095	0.0076	0.0304	0.006	0.0142	0.1393
11	rs78568462	26975418	1.1	0.712999886098274	3.45	0.090551063959542	0.222533759099435	0.00174489209216735	0.1382	0.0629	0.0061	0.0027	0.0205	0.0027	0.0039	0.0189	0.1545	0.0126	0.0169	0.0071	0.0902	0.0185	0.0084	0.0029	0.0033	0.12	0.0937	0.0061	0.0095	0.0076	0.0304	0.006	0.0142	0.1393
11	rs12798964	26977103	1.1	0.712999886098274	3.45	0.090551063959542	0.220346378638669	0.00130589991905459	0.1382	0.0629	0.0061	0.0027	0.0205	0.0027	0.0039	0.0189	0.1545	0.0126	0.0169	0.0071	0.0902	0.0185	0.0083	0.0029	0.0033	0.12	0.0937	0.0061	0.0095	0.0076	0.0304	0.006	0.0142	0.1393
11	rs72874717	26982869	1.1	0.712999886098274	3.45	0.090551063959542	0.214991666976955	0.00152161919750671	0.1382	0.0629	0.0061	0.0027	0.0205	0.0027	0.0039	0.0189	0.1545	0.0126	0.0169	0.0071	0.0903	0.0185	0.0083	0.0029	0.0033	0.1199	0.0937	0.0061	0.0095	0.0076	0.0304	0.006	0.0141	0.1393
11	rs61888269	26993693	1.1	0.712999886098274	3.45	0.090551063959542	0.191183037477945	0.000517887997535073	0.1381	0.0629	0.0061	0.0027	0.0205	0.0027	0.0039	0.0189	0.1544	0.0126	0.0169	0.0071	0.0904	0.0185	0.0083	0.0029	0.0034	0.12	0.0938	0.0061	0.0095	0.0076	0.0304	0.006	0.0141	0.1391
11	rs12362707	27007293	1.1	0.712999886098274	3.45	0.090551063959542	0.173198011863111	0.00028597833354349	0.1378	0.0626	0.0063	0.0027	0.0205	0.0027	0.004	0.0189	0.1544	0.0126	0.0171	0.0073	0.091	0.0184	0.0081	0.0029	0.0034	0.1201	0.0942	0.0059	0.0094	0.0076	0.0303	0.0061	0.0141	0.1387
11	rs12280405	27007809	1.1	0.712999886098274	3.45	0.090551063959542	0.175539277417442	0.000310180515425275	0.1378	0.0626	0.0063	0.0027	0.0205	0.0027	0.004	0.0189	0.1543	0.0126	0.0171	0.0073	0.091	0.0184	0.0081	0.0029	0.0034	0.1202	0.0942	0.0059	0.0094	0.0076	0.0302	0.0061	0.0141	0.1386
11	rs7892	27017607	1.1	0.712999886098274	3.45	0.090551063959542	0.184007339894949	0.000190873892083457	0.1382	0.0623	0.0063	0.0028	0.0205	0.0027	0.004	0.0186	0.154	0.0126	0.0171	0.0075	0.0918	0.0184	0.008	0.0028	0.0035	0.1196	0.0946	0.0058	0.0093	0.0076	0.0302	0.006	0.0142	0.1386
11	rs2350934	27018019	1.1	0.712999886098274	3.45	0.090551063959542	0.18962943151274	0.00016979644574551	0.1384	0.0623	0.0062	0.0028	0.0205	0.0027	0.004	0.0186	0.1539	0.0126	0.0171	0.0075	0.0918	0.0184	0.008	0.0028	0.0035	0.1197	0.0945	0.0058	0.0093	0.0076	0.0302	0.006	0.014	0.1386
11	rs77596687	27019216	1.1	0.712999886098274	3.45	0.090551063959542	0.167582951220631	0.000371128705354012	0.1384	0.0623	0.0062	0.0028	0.0205	0.0027	0.004	0.0186	0.1539	0.0127	0.0171	0.0075	0.0918	0.0182	0.008	0.0028	0.0035	0.1197	0.0946	0.0058	0.0093	0.0076	0.0301	0.006	0.014	0.1386
11	rs74814773	27020159	1.12	0.604706511137083	3.45	0.090551063959542	0.189364906825695	0.000976344366481373	0.1393	0.0615	0.0064	0.003	0.0205	0.0028	0.0041	0.0182	0.1519	0.0126	0.0174	0.0076	0.0915	0.0183	0.0078	0.0027	0.0037	0.1197	0.0973	0.0056	0.009	0.0074	0.0293	0.0065	0.0144	0.1383
11	rs10835093	27020461	1.12	0.604706511137083	3.45	0.090551063959542	0.210753046589328	0.00245123031379081	0.1396	0.0612	0.0064	0.003	0.0206	0.0029	0.0041	0.0181	0.1512	0.0127	0.0175	0.0076	0.0914	0.0183	0.0077	0.0027	0.0038	0.1197	0.0982	0.0056	0.0089	0.0073	0.029	0.0066	0.0145	0.1382
11	rs2015397	27024672	1.11	0.657414555049712	3.44	0.0962054431234386	0.323535899615155	0.0428508550264692	0.1412	0.0598	0.0066	0.0031	0.0202	0.0029	0.0038	0.0174	0.1515	0.0128	0.0178	0.0076	0.0911	0.018	0.0075	0.0026	0.0039	0.1197	0.101	0.0052	0.0085	0.0068	0.0278	0.0069	0.0154	0.1377
11	rs35198657	27026730	1.11	0.657414555049712	3.44	0.0962054431234386	0.332724699929036	0.041046344365315	0.1412	0.0598	0.0066	0.0031	0.0202	0.0029	0.0038	0.0174	0.1516	0.0128	0.0178	0.0076	0.0911	0.018	0.0075	0.0026	0.0039	0.1197	0.1011	0.0052	0.0085	0.0068	0.0278	0.0069	0.0154	0.1375
11	rs11029777	27026865	1.11	0.657414555049712	3.44	0.0962054431234386	0.327093352662406	0.0417189648434239	0.1412	0.0599	0.0066	0.0031	0.0202	0.0029	0.0038	0.0174	0.1516	0.0128	0.0178	0.0076	0.0911	0.018	0.0075	0.0026	0.0039	0.1196	0.1011	0.0052	0.0085	0.0068	0.0278	0.0069	0.0154	0.1375
11	rs10767591	27029464	1.11	0.657414555049712	3.44	0.0962054431234386	0.328419872058873	0.0416627261370091	0.1411	0.06	0.0065	0.003	0.0203	0.0028	0.0038	0.0173	0.1518	0.0129	0.0178	0.0076	0.0914	0.018	0.0074	0.0026	0.0039	0.119	0.1014	0.0052	0.0084	0.0068	0.0278	0.0069	0.0154	0.1375
11	rs1445326	27031167	1.11	0.657414555049712	3.44	0.0962054431234386	0.316281769281929	0.0454468228168755	0.141	0.0601	0.0065	0.003	0.0203	0.0028	0.0037	0.0173	0.1517	0.0129	0.0178	0.0076	0.0916	0.018	0.0074	0.0026	0.0039	0.1188	0.1014	0.0052	0.0084	0.0068	0.0278	0.0069	0.0154	0.1377
11	rs11029782	27038044	1.11	0.657414555049712	3.44	0.0962054431234386	0.310699405867734	0.0485906013625322	0.141	0.0599	0.0065	0.003	0.0202	0.0027	0.0035	0.0174	0.152	0.013	0.0178	0.0073	0.0918	0.018	0.0073	0.0025	0.0039	0.1185	0.1017	0.0052	0.0083	0.0067	0.028	0.0069	0.0157	0.1379
11	rs12797453	27038907	1.11	0.657414555049712	3.46	0.0851540123614781	0.310104401444295	0.0496185149648115	0.141	0.0599	0.0065	0.003	0.0202	0.0027	0.0035	0.0174	0.152	0.013	0.0178	0.0073	0.0918	0.018	0.0073	0.0025	0.0039	0.1185	0.1017	0.0052	0.0083	0.0067	0.028	0.0069	0.0157	0.1379
11	rs77925271	27062046	1.11	0.657414555049712	3.46	0.0851540123614781	0.524146851362197	0.0550250321670733	0.1412	0.0594	0.0064	0.003	0.0202	0.0028	0.0042	0.0175	0.1518	0.0132	0.0179	0.0074	0.0909	0.018	0.0075	0.0025	0.004	0.1182	0.1017	0.0052	0.0084	0.0066	0.0279	0.0069	0.0159	0.1379
11	rs117017935	27068913	1.11	0.657414555049712	3.45	0.090551063959542	0.583164930810919	0.0465631767339599	0.1412	0.0594	0.0064	0.003	0.0202	0.0028	0.0043	0.0176	0.1518	0.0132	0.0178	0.0074	0.0908	0.0181	0.0075	0.0025	0.004	0.1182	0.1017	0.0053	0.0084	0.0066	0.0279	0.0069	0.016	0.1379
11	rs7124309	27071247	1.11	0.657414555049712	3.46	0.0851540123614781	0.594267396310284	0.0449803670229448	0.1412	0.0594	0.0064	0.003	0.0202	0.0028	0.0043	0.0176	0.1518	0.0132	0.0178	0.0074	0.0906	0.0181	0.0075	0.0025	0.004	0.1182	0.1017	0.0053	0.0084	0.0066	0.028	0.0069	0.016	0.138
11	rs61888307	27074645	1.11	0.657414555049712	3.46	0.0851540123614781	0.601333037578989	0.0462093511636146	0.1412	0.0594	0.0064	0.003	0.0203	0.0028	0.0043	0.0176	0.1518	0.0132	0.0178	0.0074	0.0906	0.0181	0.0075	0.0025	0.004	0.1182	0.1017	0.0052	0.0084	0.0066	0.028	0.0069	0.016	0.1379
11	rs1031176	27075551	1.11	0.657414555049712	3.46	0.0851540123614781	0.647588003323093	0.0463861150393925	0.1412	0.0594	0.0064	0.003	0.0203	0.0028	0.0044	0.0176	0.1517	0.0132	0.0178	0.0075	0.0906	0.0181	0.0075	0.0025	0.004	0.118	0.1018	0.0052	0.0084	0.0066	0.028	0.0069	0.016	0.1379
11	rs150564783	27080748	1.11	0.657414555049712	3.47	0.0800071130091993	0.668012204493672	0.0530707769912157	0.141	0.0594	0.0065	0.003	0.0204	0.0028	0.0044	0.0175	0.1515	0.0132	0.0179	0.0076	0.0909	0.0181	0.0076	0.0024	0.004	0.1177	0.102	0.0052	0.0084	0.0066	0.0279	0.0069	0.016	0.1379
11	rs12288789	27087956	1.11	0.657414555049712	3.46	0.0851540123614781	0.670684764963696	0.0531959351761616	0.141	0.0594	0.0065	0.003	0.0204	0.0028	0.0044	0.0175	0.1515	0.0132	0.0179	0.0076	0.0909	0.0181	0.0076	0.0024	0.004	0.1177	0.102	0.0052	0.0084	0.0066	0.0279	0.0069	0.016	0.1379
11	rs79964605	27098919	1.11	0.657414555049712	3.46	0.0851540123614781	0.658086764888636	0.101155027840316	0.1407	0.0598	0.0065	0.0029	0.0204	0.0026	0.0042	0.0172	0.1511	0.0134	0.0179	0.0073	0.0908	0.0182	0.0075	0.0022	0.0039	0.117	0.1029	0.0052	0.0085	0.0067	0.0273	0.0073	0.0162	0.1392
11	rs117875922	27101170	1.11	0.657414555049712	3.46	0.0851540123614781	0.661818906287694	0.101481579165474	0.1407	0.0598	0.0065	0.0029	0.0204	0.0026	0.0042	0.0172	0.1511	0.0134	0.0179	0.0073	0.0908	0.0182	0.0075	0.0022	0.0039	0.117	0.1029	0.0052	0.0085	0.0067	0.0273	0.0073	0.0162	0.1392
11	rs10767608	27102375	1.11	0.657414555049712	3.46	0.0851540123614781	0.668373080291857	0.102054029174501	0.1407	0.0598	0.0065	0.0029	0.0204	0.0026	0.0042	0.0172	0.1511	0.0134	0.0179	0.0073	0.0908	0.0182	0.0075	0.0022	0.0039	0.117	0.103	0.0052	0.0085	0.0067	0.0273	0.0073	0.0162	0.1392
11	rs76965933	27104547	1.11	0.657414555049712	3.46	0.0851540123614781	0.661244109802136	0.104026197581515	0.1406	0.0598	0.0065	0.0029	0.0204	0.0026	0.0042	0.0172	0.1512	0.0134	0.0179	0.0073	0.0908	0.0182	0.0075	0.0022	0.0039	0.117	0.103	0.0051	0.0085	0.0067	0.0273	0.0074	0.0162	0.1392
11	rs116885696	27120261	1.11	0.657414555049712	3.46	0.0851540123614781	0.688136680888538	0.106761735439972	0.1406	0.0598	0.0066	0.0029	0.0204	0.0026	0.0042	0.0171	0.1512	0.0134	0.0179	0.0073	0.0908	0.0182	0.0075	0.0022	0.0039	0.117	0.103	0.0051	0.0085	0.0066	0.0272	0.0074	0.0162	0.1391
11	rs1470272	27139093	1.11	0.657414555049712	3.48	0.0751031739839783	0.710233251358174	0.110535943064983	0.1406	0.0599	0.0066	0.0029	0.0204	0.0026	0.0042	0.0171	0.1513	0.0134	0.0179	0.0074	0.0909	0.0182	0.0075	0.0022	0.0039	0.117	0.103	0.0051	0.0085	0.0066	0.0272	0.0074	0.0162	0.139
11	rs117521940	27145384	1.11	0.657414555049712	3.48	0.0751031739839783	0.737157823531091	0.126125596555621	0.1405	0.0598	0.0067	0.0029	0.0204	0.0026	0.0042	0.017	0.1514	0.0134	0.0179	0.0074	0.0908	0.0182	0.0075	0.0021	0.0039	0.117	0.103	0.0051	0.0084	0.0066	0.0272	0.0075	0.0162	0.1389
11	rs77035197	27148847	1.11	0.657414555049712	3.48	0.0751031739839783	0.80223202149227	0.152430765349601	0.1404	0.0598	0.0068	0.0028	0.0205	0.0025	0.0041	0.0169	0.1517	0.0134	0.018	0.0075	0.0907	0.0182	0.0075	0.002	0.0039	0.1169	0.103	0.0052	0.0084	0.0066	0.0271	0.0077	0.0163	0.1388
11	rs1965825	27151993	1.11	0.657414555049712	3.48	0.0751031739839783	0.854661414860592	0.174554916830278	0.1403	0.0597	0.0068	0.0028	0.0205	0.0025	0.0041	0.0169	0.1518	0.0134	0.018	0.0075	0.0906	0.0183	0.0076	0.002	0.0039	0.1169	0.103	0.0052	0.0084	0.0067	0.0271	0.0078	0.0164	0.1387
11	rs7928660	27153560	1.11	0.657414555049712	3.47	0.0800071130091993	0.842958908022732	0.172563627757535	0.1403	0.0598	0.0068	0.0028	0.0205	0.0025	0.0041	0.0169	0.1518	0.0134	0.018	0.0075	0.0906	0.0183	0.0076	0.002	0.0039	0.1169	0.103	0.0052	0.0084	0.0067	0.0271	0.0078	0.0164	0.1387
11	rs112871624	27157860	1.11	0.657414555049712	3.47	0.0800071130091993	0.834744442536338	0.17276239914048	0.1403	0.0598	0.0068	0.0028	0.0205	0.0025	0.0041	0.017	0.1518	0.0134	0.018	0.0075	0.0906	0.0183	0.0075	0.002	0.0039	0.1169	0.103	0.0052	0.0084	0.0067	0.027	0.0078	0.0164	0.1387
11	rs117725884	27169483	1.11	0.657414555049712	3.47	0.0800071130091993	0.81897136012829	0.172961250104907	0.1403	0.0598	0.0068	0.0028	0.0205	0.0025	0.0041	0.0169	0.1518	0.0134	0.018	0.0075	0.0907	0.0183	0.0075	0.002	0.0038	0.1168	0.103	0.0052	0.0084	0.0067	0.027	0.0078	0.0164	0.1388
11	rs1036865	27174607	1.11	0.657414555049712	3.47	0.0800071130091993	0.790922113653397	0.17997078875918	0.1403	0.0598	0.0068	0.0028	0.0205	0.0025	0.0041	0.0169	0.1517	0.0134	0.0181	0.0075	0.0908	0.0183	0.0075	0.002	0.0037	0.1168	0.1029	0.0052	0.0085	0.0067	0.0269	0.0078	0.0164	0.1389
11	rs6484268	27190529	1.12	0.604706511137083	3.43	0.102124300974309	0.719158821441322	0.230391933645373	0.14	0.06	0.0067	0.0027	0.0205	0.0025	0.0041	0.0166	0.1515	0.0136	0.0183	0.0074	0.0909	0.0184	0.0076	0.002	0.0036	0.1165	0.1028	0.0053	0.0084	0.0067	0.0268	0.0079	0.0164	0.1398
11	rs118001124	27191666	1.12	0.604706511137083	3.42	0.108314757127468	0.695173668673734	0.235115774492863	0.14	0.06	0.0067	0.0027	0.0205	0.0025	0.0041	0.0166	0.1516	0.0136	0.0183	0.0073	0.0908	0.0184	0.0076	0.002	0.0036	0.1165	0.1027	0.0053	0.0084	0.0067	0.0267	0.0079	0.0164	0.1398
11	rs55976700	27192859	1.12	0.604706511137083	3.42	0.108314757127468	0.689600078900726	0.251044388737988	0.1402	0.06	0.0067	0.0027	0.0205	0.0024	0.004	0.0165	0.152	0.0136	0.0183	0.0072	0.0905	0.0183	0.0075	0.002	0.0035	0.1165	0.1027	0.0054	0.0085	0.0068	0.0266	0.0079	0.0165	0.1401
11	rs7125977	27193466	1.12	0.604706511137083	3.41	0.114783892697204	0.721323247884679	0.326153703112434	0.1402	0.0605	0.0068	0.0028	0.0204	0.0024	0.0038	0.0162	0.1532	0.0135	0.0183	0.0072	0.0907	0.0182	0.0075	0.002	0.0031	0.1159	0.1025	0.0053	0.0085	0.0067	0.0263	0.0078	0.0169	0.1402
11	rs725015	27194934	1.12	0.604706511137083	3.41	0.114783892697204	0.843838209296153	0.538818080564019	0.141	0.0611	0.0071	0.0023	0.0202	0.0019	0.0033	0.0158	0.1538	0.0136	0.0184	0.0068	0.0922	0.0183	0.0072	0.0018	0.0024	0.1145	0.1025	0.0053	0.0086	0.0067	0.0259	0.0074	0.0176	0.1415
11	rs12363490	27204897	1.12	0.604706511137083	3.41	0.114783892697204	0.696129053623447	0.707702609675619	0.1414	0.0611	0.0071	0.0022	0.02	0.0019	0.0022	0.0157	0.1545	0.0136	0.0186	0.0067	0.0928	0.0184	0.0071	0.0017	0.0023	0.1143	0.1029	0.0052	0.0085	0.0066	0.0257	0.0073	0.0176	0.1417
11	rs1978952	27204924	1.12	0.604706511137083	3.41	0.114783892697204	0.712014406365931	0.735369803636463	0.1413	0.0611	0.0071	0.0021	0.02	0.0018	0.0022	0.0156	0.1549	0.0136	0.0186	0.0067	0.0928	0.0184	0.0071	0.0017	0.0023	0.1141	0.1032	0.0052	0.0085	0.0066	0.0257	0.0073	0.0176	0.1418
11	rs77065121	27209845	1.12	0.604706511137083	3.41	0.114783892697204	0.69458603076847	0.75012007068293	0.1414	0.061	0.007	0.0021	0.02	0.0018	0.0021	0.0156	0.1548	0.0136	0.0185	0.0067	0.093	0.0184	0.0071	0.0017	0.0023	0.1141	0.1032	0.0052	0.0085	0.0066	0.0256	0.0073	0.0176	0.1418
11	rs10835126	27217793	1.12	0.604706511137083	3.41	0.114783892697204	0.76874193904617	0.832660027483691	0.1416	0.0611	0.0069	0.0019	0.0199	0.0017	0.0019	0.0153	0.1559	0.0137	0.0185	0.0067	0.0929	0.0182	0.0069	0.0016	0.0022	0.1139	0.1035	0.0052	0.0086	0.0064	0.0255	0.0072	0.0177	0.1425
11	rs76446919	27217822	1.12	0.604706511137083	3.41	0.114783892697204	0.767360004333641	0.833122775853441	0.1416	0.0611	0.0069	0.0019	0.0199	0.0017	0.0019	0.0153	0.1559	0.0137	0.0185	0.0067	0.0929	0.0182	0.0069	0.0016	0.0022	0.1139	0.1035	0.0052	0.0085	0.0064	0.0255	0.0072	0.0177	0.1425
11	rs72882240	27218729	1.12	0.604706511137083	3.41	0.114783892697204	0.763067594039016	0.833585577922732	0.1416	0.0611	0.0069	0.0019	0.0199	0.0017	0.0018	0.0153	0.1559	0.0137	0.0185	0.0067	0.0928	0.0182	0.0069	0.0016	0.0022	0.114	0.1034	0.0052	0.0085	0.0064	0.0255	0.0071	0.0177	0.1426
11	rs11029863	27220728	1.12	0.604706511137083	3.4	0.121538743628758	0.777210629688615	0.835900392712473	0.1417	0.0611	0.007	0.0019	0.0198	0.0016	0.0018	0.0153	0.156	0.0136	0.0185	0.0067	0.0927	0.0182	0.0069	0.0016	0.0022	0.1139	0.1034	0.0052	0.0085	0.0063	0.0255	0.0071	0.0177	0.1427
11	rs894517	27223289	1.12	0.604706511137083	3.4	0.121538743628758	0.859490545380103	0.751930619666809	0.1428	0.0613	0.0071	0.0019	0.0195	0.0017	0.0018	0.0154	0.1568	0.0138	0.0183	0.0066	0.0919	0.0182	0.0067	0.0016	0.0021	0.1128	0.1041	0.0052	0.0085	0.006	0.0255	0.0066	0.0177	0.1433
11	rs35298551	27224030	1.12	0.604706511137083	3.39	0.128586294370088	0.864896714657049	0.748008968517767	0.143	0.0613	0.0072	0.0019	0.0195	0.0016	0.0018	0.0154	0.1567	0.0138	0.0182	0.0066	0.0918	0.0182	0.0067	0.0016	0.0021	0.1128	0.1042	0.0052	0.0085	0.006	0.0254	0.0066	0.0177	0.1435
11	rs1964434	27225418	1.12	0.604706511137083	3.38	0.135933471893229	0.893780050790855	0.749516766081793	0.1431	0.0613	0.0072	0.0019	0.0195	0.0016	0.0018	0.0155	0.1567	0.0138	0.0182	0.0066	0.0916	0.0181	0.0067	0.0016	0.0021	0.1128	0.1042	0.0052	0.0086	0.006	0.0254	0.0066	0.0177	0.1436
11	rs4101118	27229688	1.12	0.604706511137083	3.38	0.135933471893229	0.916924904847272	0.751930619666809	0.1425	0.0613	0.0071	0.0018	0.0195	0.0016	0.0018	0.0154	0.1571	0.0137	0.0181	0.0066	0.0913	0.0181	0.0065	0.0016	0.0021	0.1131	0.1044	0.0052	0.0086	0.006	0.0255	0.0067	0.0177	0.1441
11	rs117039273	27239030	1.12	0.604706511137083	3.38	0.135933471893229	0.884624363681885	0.717247296857804	0.1424	0.0612	0.0072	0.0018	0.0196	0.0016	0.0017	0.0153	0.1574	0.0135	0.0181	0.0067	0.0909	0.0181	0.0064	0.0016	0.0021	0.1128	0.1047	0.0053	0.0086	0.006	0.0255	0.0064	0.0178	0.1448
11	rs2882647	27247867	1.12	0.604706511137083	3.38	0.135933471893229	0.889606024206327	0.717994172716585	0.1423	0.0611	0.0072	0.0018	0.0196	0.0016	0.0017	0.0153	0.1575	0.0134	0.0181	0.0067	0.0908	0.0181	0.0064	0.0016	0.0021	0.1127	0.1048	0.0053	0.0086	0.006	0.0256	0.0064	0.0178	0.1449
11	rs6484278	27249506	1.12	0.604706511137083	3.38	0.135933471893229	0.884461230064141	0.716052655023816	0.1423	0.0611	0.0072	0.0018	0.0196	0.0016	0.0017	0.0153	0.1576	0.0134	0.0181	0.0067	0.0908	0.0181	0.0064	0.0016	0.0021	0.1127	0.1048	0.0053	0.0086	0.006	0.0256	0.0064	0.0178	0.145
11	rs10742171	27260264	1.12	0.604706511137083	3.37	0.143587140072381	0.796529388680986	0.664377797208377	0.1424	0.0613	0.0071	0.0018	0.0196	0.0016	0.0017	0.0154	0.1582	0.0132	0.0181	0.0067	0.0907	0.0181	0.0062	0.0016	0.0022	0.1121	0.1047	0.0053	0.0086	0.0061	0.0255	0.0062	0.0176	0.1454
11	rs11029885	27261039	1.12	0.604706511137083	3.36	0.151554094423325	0.778754729516289	0.661736623452383	0.1423	0.0613	0.0071	0.0018	0.0196	0.0016	0.0017	0.0155	0.1585	0.0132	0.0181	0.0067	0.0906	0.0181	0.0061	0.0016	0.0022	0.1121	0.1046	0.0053	0.0086	0.0061	0.0255	0.0062	0.0176	0.1454
11	rs5004411	27262287	1.12	0.604706511137083	3.35	0.159841057206343	0.581741622590539	0.643316597342891	0.1429	0.0615	0.0069	0.0018	0.0199	0.0017	0.0018	0.0155	0.1585	0.0132	0.018	0.0066	0.0906	0.0181	0.006	0.0016	0.0022	0.1119	0.1047	0.0054	0.0084	0.006	0.0253	0.0062	0.0169	0.1459
11	rs11029892	27269546	1.12	0.604706511137083	3.35	0.159841057206343	0.532108395526892	0.624728717983503	0.1429	0.0614	0.007	0.0018	0.0198	0.0017	0.002	0.0155	0.1588	0.0133	0.018	0.0066	0.0906	0.0181	0.006	0.0016	0.0022	0.1116	0.1046	0.0053	0.0082	0.0061	0.0252	0.0062	0.0168	0.1463
11	rs80261249	27280876	1.12	0.604706511137083	3.35	0.159841057206343	0.47721502516433	0.577694275554877	0.143	0.0614	0.007	0.0018	0.0195	0.0017	0.0021	0.0155	0.159	0.0132	0.0179	0.0066	0.0906	0.0182	0.006	0.0017	0.0023	0.1114	0.1044	0.0053	0.0082	0.0061	0.0252	0.0063	0.0167	0.1464
11	rs79732374	27285025	1.12	0.604706511137083	3.35	0.159841057206343	0.469905645321296	0.572019245973687	0.143	0.0614	0.007	0.0018	0.0195	0.0017	0.0021	0.0155	0.1591	0.0132	0.0179	0.0066	0.0906	0.0182	0.006	0.0017	0.0023	0.1113	0.1043	0.0053	0.0082	0.0061	0.0252	0.0063	0.0167	0.1465
11	rs10835157	27325462	1.12	0.604706511137083	3.35	0.159841057206343	0.405477994228481	0.547913677463002	0.1431	0.0615	0.0069	0.0018	0.0193	0.0017	0.0021	0.0154	0.1592	0.0132	0.0179	0.0066	0.0905	0.0183	0.006	0.0017	0.0023	0.111	0.104	0.0055	0.0082	0.0062	0.0253	0.0063	0.0167	0.1469
11	rs11029935	27337967	1.12	0.604706511137083	3.36	0.151554094423325	0.359807281854677	0.526981163033203	0.1431	0.0616	0.0068	0.0018	0.0193	0.0017	0.0021	0.0154	0.1594	0.0132	0.0179	0.0066	0.0903	0.0183	0.0059	0.0017	0.0023	0.1109	0.104	0.0055	0.0081	0.0062	0.0252	0.0063	0.0166	0.1471
11	rs11029942	27342117	1.13	0.554827224596281	3.36	0.151554094423325	0.297069890890202	0.527814555836405	0.1429	0.0622	0.0066	0.0018	0.0188	0.0017	0.0021	0.0152	0.161	0.0128	0.0177	0.0068	0.0895	0.0184	0.0059	0.0017	0.0024	0.1104	0.1039	0.0054	0.0078	0.0061	0.0253	0.0062	0.0164	0.1484
11	rs10835163	27353309	1.12	0.604706511137083	3.36	0.151554094423325	0.222906400356468	0.560992252520925	0.1426	0.0627	0.0065	0.0018	0.0185	0.0018	0.0022	0.015	0.1623	0.0126	0.0176	0.0068	0.0888	0.0184	0.0061	0.0017	0.0026	0.11	0.1037	0.0053	0.0076	0.0062	0.0251	0.0062	0.016	0.1494
11	rs80317617	27362257	1.12	0.604706511137083	3.36	0.151554094423325	0.209470716196964	0.567913365876304	0.1427	0.0628	0.0064	0.0018	0.0185	0.0018	0.0021	0.0149	0.1624	0.0126	0.0176	0.0068	0.0887	0.0184	0.0061	0.0017	0.0026	0.11	0.1037	0.0054	0.0075	0.0062	0.0251	0.0062	0.016	0.1496
11	rs117351395	27363218	1.12	0.604706511137083	3.36	0.151554094423325	0.212765516984936	0.573720329109942	0.1427	0.0628	0.0063	0.0018	0.0185	0.0018	0.0021	0.0149	0.1624	0.0126	0.0177	0.0068	0.0887	0.0184	0.0061	0.0017	0.0026	0.11	0.1037	0.0054	0.0075	0.0062	0.0251	0.0062	0.016	0.1496
11	rs61887779	27364260	1.12	0.604706511137083	3.36	0.151554094423325	0.216863536495582	0.578973023438057	0.1428	0.0628	0.0063	0.0018	0.0185	0.0018	0.0022	0.0149	0.1623	0.0125	0.0177	0.0068	0.0886	0.0184	0.0061	0.0017	0.0026	0.11	0.1037	0.0054	0.0075	0.0062	0.0251	0.0062	0.016	0.1496
11	rs10835169	27372239	1.12	0.604706511137083	3.36	0.151554094423325	0.20715773654102	0.57442947503491	0.1428	0.0628	0.0063	0.0018	0.0185	0.0018	0.0021	0.0149	0.1622	0.0125	0.0177	0.0067	0.0886	0.0184	0.0061	0.0017	0.0026	0.11	0.1037	0.0054	0.0075	0.0062	0.0251	0.0062	0.016	0.1497
11	rs78520682	27374570	1.12	0.604706511137083	3.36	0.151554094423325	0.205214964193927	0.570885871861992	0.1428	0.0628	0.0063	0.0018	0.0185	0.0018	0.0021	0.0149	0.1622	0.0125	0.0177	0.0067	0.0886	0.0184	0.0061	0.0017	0.0026	0.11	0.1037	0.0054	0.0075	0.0062	0.0251	0.0062	0.016	0.1497
11	rs11549824	27384585	1.13	0.554827224596281	3.36	0.151554094423325	0.186881215098318	0.568479266529112	0.1429	0.0629	0.0062	0.0018	0.0185	0.0019	0.0021	0.015	0.1622	0.0125	0.0177	0.0067	0.0888	0.0184	0.006	0.0017	0.0026	0.11	0.1036	0.0053	0.0074	0.0062	0.0251	0.0063	0.016	0.1499
11	rs72887882	27389681	1.12	0.604706511137083	3.36	0.151554094423325	0.182672490270936	0.579257282387664	0.1432	0.063	0.0061	0.0018	0.0185	0.0019	0.0021	0.015	0.1623	0.0124	0.0176	0.0066	0.089	0.0184	0.0059	0.0016	0.0026	0.1099	0.1033	0.0053	0.0072	0.0062	0.0251	0.0063	0.016	0.1501
11	rs34804482	27389739	1.13	0.554827224596281	3.36	0.151554094423325	0.182968640036471	0.580110261356607	0.1431	0.063	0.0061	0.0018	0.0185	0.0019	0.0021	0.015	0.1623	0.0124	0.0176	0.0066	0.089	0.0184	0.0059	0.0016	0.0026	0.1099	0.1033	0.0053	0.0072	0.0062	0.0251	0.0063	0.016	0.1501
11	rs34717439	27390144	1.12	0.604706511137083	3.36	0.151554094423325	0.183970185194363	0.579541575033783	0.1432	0.0631	0.006	0.0018	0.0185	0.002	0.0021	0.015	0.1623	0.0124	0.0176	0.0066	0.0891	0.0184	0.0059	0.0016	0.0027	0.1099	0.1033	0.0052	0.0072	0.0061	0.0251	0.0063	0.016	0.1501
11	rs1979400	27397067	1.12	0.604706511137083	3.36	0.151554094423325	0.20186939815755	0.60253635710677	0.1432	0.0632	0.006	0.0018	0.0185	0.002	0.002	0.015	0.1622	0.0123	0.0175	0.0066	0.0892	0.0185	0.0058	0.0016	0.0027	0.1098	0.1032	0.0052	0.007	0.0061	0.0252	0.0062	0.016	0.1503
11	rs79570880	27398500	1.12	0.604706511137083	3.36	0.151554094423325	0.197121978784092	0.60253635710677	0.1432	0.0631	0.006	0.0019	0.0185	0.0021	0.002	0.015	0.1623	0.0123	0.0175	0.0065	0.0892	0.0186	0.0058	0.0017	0.0027	0.1099	0.1031	0.0052	0.007	0.0061	0.0251	0.0062	0.016	0.1503
11	rs117543292	27398727	1.12	0.604706511137083	3.35	0.159841057206343	0.196426975019075	0.603971633025318	0.1432	0.0631	0.006	0.0019	0.0185	0.0021	0.002	0.015	0.1623	0.0123	0.0175	0.0065	0.0892	0.0186	0.0058	0.0017	0.0027	0.1099	0.1031	0.0052	0.007	0.0061	0.0251	0.0062	0.016	0.1503
11	rs2472625	27400717	1.12	0.604706511137083	3.35	0.159841057206343	0.194542102637759	0.609576945821305	0.1432	0.0631	0.006	0.0019	0.0185	0.0021	0.002	0.015	0.1623	0.0123	0.0176	0.0065	0.0891	0.0187	0.0059	0.0017	0.0027	0.1099	0.103	0.0052	0.007	0.0061	0.0251	0.0062	0.016	0.1504
11	rs11029986	27401389	1.12	0.604706511137083	3.35	0.159841057206343	0.189327134849722	0.608426136979839	0.1432	0.0632	0.006	0.0019	0.0185	0.0021	0.002	0.0151	0.1622	0.0124	0.0176	0.0064	0.0891	0.0187	0.0059	0.0017	0.0027	0.1098	0.103	0.0052	0.007	0.0061	0.025	0.0062	0.016	0.1504
11	rs72889517	27421935	1.13	0.554827224596281	3.35	0.159841057206343	0.159396389912443	0.580536864442504	0.1425	0.0634	0.006	0.0019	0.0185	0.0021	0.002	0.0152	0.1625	0.0123	0.0178	0.0063	0.0907	0.0187	0.0058	0.0018	0.0027	0.1093	0.1016	0.0052	0.0068	0.0061	0.0253	0.0062	0.0158	0.1511
11	rs61887835	27431166	1.13	0.554827224596281	3.35	0.159841057206343	0.154720512664462	0.577410202199999	0.1423	0.0635	0.006	0.0019	0.0185	0.0021	0.002	0.0152	0.1626	0.0123	0.0178	0.0062	0.0911	0.0187	0.0058	0.0018	0.0027	0.1092	0.1013	0.0052	0.0068	0.0061	0.0253	0.0061	0.0158	0.1513
11	rs4448642	27443151	1.13	0.554827224596281	3.35	0.159841057206343	0.158509158194115	0.594370863745082	0.1422	0.0635	0.006	0.0019	0.0185	0.0021	0.002	0.0152	0.1627	0.0123	0.0178	0.0062	0.0913	0.0187	0.0058	0.0018	0.0027	0.1091	0.1011	0.0052	0.0067	0.0061	0.0254	0.0061	0.0157	0.1514
11	rs78867611	27453743	1.13	0.554827224596281	3.35	0.159841057206343	0.12886317611354	0.544270922024959	0.1412	0.0637	0.0061	0.0019	0.0184	0.0021	0.0019	0.0152	0.1628	0.0122	0.0179	0.0062	0.0928	0.0187	0.006	0.0017	0.0026	0.1086	0.0999	0.0054	0.0066	0.0061	0.0256	0.0061	0.0157	0.152
11	rs4074516	27465591	1.13	0.554827224596281	3.35	0.159841057206343	0.114060088372308	0.506804584956283	0.1399	0.0639	0.0062	0.0017	0.0184	0.0022	0.0018	0.0152	0.1629	0.012	0.0179	0.0062	0.0949	0.0186	0.0062	0.0017	0.0024	0.1079	0.0984	0.0057	0.0064	0.0061	0.0259	0.0062	0.0156	0.1528
11	rs4923445	27471596	1.13	0.554827224596281	3.35	0.159841057206343	0.112114089591535	0.510658638323259	0.1397	0.064	0.0062	0.0017	0.0184	0.0022	0.0018	0.0153	0.163	0.012	0.0179	0.0062	0.0951	0.0187	0.0063	0.0017	0.0024	0.1078	0.0982	0.0057	0.0064	0.0061	0.0259	0.0062	0.0156	0.1528
11	rs11030013	27477274	1.13	0.554827224596281	3.35	0.159841057206343	0.114984644138761	0.511072010681904	0.1394	0.0641	0.0062	0.0017	0.0184	0.0021	0.0018	0.0153	0.1629	0.012	0.0179	0.0063	0.0953	0.0188	0.0063	0.0017	0.0023	0.1077	0.0982	0.0057	0.0065	0.0062	0.0259	0.0062	0.0157	0.1528
11	rs72889565	27486942	1.13	0.554827224596281	3.35	0.159841057206343	0.109315364069421	0.508042580981229	0.139	0.0641	0.0062	0.0017	0.0185	0.0021	0.0018	0.0153	0.1628	0.012	0.0179	0.0064	0.0955	0.0188	0.0064	0.0017	0.0023	0.1075	0.0982	0.0057	0.0065	0.0062	0.0259	0.0062	0.0157	0.1529
11	rs79971822	27490132	1.13	0.554827224596281	3.35	0.159841057206343	0.108961800700946	0.50776740458959	0.139	0.0641	0.0062	0.0017	0.0185	0.0021	0.0018	0.0153	0.1628	0.012	0.0179	0.0064	0.0955	0.0189	0.0064	0.0017	0.0023	0.1075	0.0982	0.0058	0.0065	0.0062	0.0259	0.0062	0.0157	0.1529
11	rs4923447	27495259	1.13	0.554827224596281	3.35	0.159841057206343	0.112335445998431	0.50831779514886	0.1389	0.0642	0.0062	0.0017	0.0184	0.0021	0.0018	0.0153	0.1628	0.012	0.0179	0.0065	0.0956	0.0189	0.0064	0.0017	0.0023	0.1075	0.0982	0.0058	0.0065	0.0062	0.0259	0.0062	0.0157	0.1529
11	rs7934816	27518920	1.13	0.554827224596281	3.35	0.159841057206343	0.0873447231892949	0.549456645860073	0.1381	0.0644	0.0061	0.0017	0.0184	0.0021	0.0019	0.0152	0.1627	0.0121	0.0178	0.0066	0.096	0.0188	0.0063	0.0017	0.0021	0.1071	0.0975	0.0059	0.0066	0.0063	0.026	0.0069	0.0156	0.1534
11	rs117196481	27519718	1.13	0.554827224596281	3.35	0.159841057206343	0.0870612014147065	0.544130935971366	0.1381	0.0644	0.0061	0.0017	0.0184	0.0021	0.0019	0.0152	0.1627	0.0121	0.0178	0.0066	0.096	0.0188	0.0063	0.0017	0.0021	0.1071	0.0975	0.0059	0.0066	0.0063	0.026	0.0069	0.0156	0.1534
11	rs116874284	27520587	1.13	0.554827224596281	3.36	0.151554094423325	0.0866370170604611	0.546231660359522	0.1381	0.0644	0.0061	0.0017	0.0184	0.0021	0.0019	0.0152	0.1627	0.0121	0.0178	0.0066	0.096	0.0188	0.0063	0.0017	0.0021	0.1071	0.0975	0.0059	0.0066	0.0063	0.026	0.0069	0.0156	0.1534
11	rs10767644	27520671	1.13	0.554827224596281	3.36	0.151554094423325	0.0854189904273571	0.542731565370679	0.1381	0.0644	0.0061	0.0017	0.0184	0.0021	0.0019	0.0152	0.1627	0.0121	0.0178	0.0066	0.0961	0.0188	0.0063	0.0017	0.0021	0.1071	0.0975	0.0059	0.0066	0.0063	0.026	0.0069	0.0156	0.1534
11	rs117038400	27523616	1.13	0.554827224596281	3.36	0.151554094423325	0.0842350406148106	0.5416127111726	0.1381	0.0644	0.0061	0.0017	0.0184	0.0021	0.0019	0.0152	0.1627	0.012	0.0178	0.0066	0.0961	0.0188	0.0063	0.0017	0.0021	0.1071	0.0975	0.0059	0.0066	0.0063	0.026	0.0069	0.0156	0.1534
11	rs17309825	27526105	1.13	0.554827224596281	3.36	0.151554094423325	0.0857692176370542	0.542871462315135	0.1381	0.0644	0.0061	0.0017	0.0184	0.002	0.0019	0.0153	0.1627	0.012	0.0178	0.0066	0.0961	0.0188	0.0063	0.0017	0.0021	0.1071	0.0976	0.0059	0.0066	0.0063	0.026	0.0069	0.0156	0.1533
11	rs16917069	27526124	1.13	0.554827224596281	3.36	0.151554094423325	0.0857692176370542	0.542871462315135	0.1381	0.0644	0.0061	0.0017	0.0184	0.002	0.0019	0.0153	0.1627	0.012	0.0178	0.0066	0.0961	0.0188	0.0063	0.0017	0.0021	0.1071	0.0976	0.0059	0.0066	0.0063	0.026	0.0069	0.0156	0.1533
11	rs7480781	27526474	1.13	0.554827224596281	3.36	0.151554094423325	0.0923034814392851	0.544270922024959	0.1378	0.0644	0.0061	0.0017	0.0184	0.002	0.0019	0.0153	0.1626	0.012	0.0178	0.0066	0.0968	0.0188	0.0063	0.0017	0.0021	0.1071	0.0976	0.0059	0.0066	0.0063	0.0259	0.0069	0.0156	0.1532
11	rs2242341	27528354	1.13	0.554827224596281	3.36	0.151554094423325	0.092646788606298	0.54777346065855	0.1378	0.0644	0.0061	0.0017	0.0184	0.002	0.0019	0.0152	0.1626	0.0119	0.0178	0.0066	0.0969	0.0188	0.0063	0.0017	0.0021	0.1071	0.0975	0.0059	0.0066	0.0063	0.0259	0.0069	0.0156	0.1533
11	rs58364169	27528727	1.13	0.554827224596281	3.37	0.143587140072381	0.0934345134435533	0.544130935971366	0.1378	0.0645	0.0061	0.0017	0.0184	0.002	0.0019	0.0152	0.1626	0.0119	0.0178	0.0066	0.0969	0.0188	0.0063	0.0017	0.0021	0.1071	0.0975	0.0059	0.0066	0.0063	0.0259	0.0069	0.0156	0.1533
11	rs12098908	27532430	1.13	0.554827224596281	3.37	0.143587140072381	0.0938794582927685	0.531151413016534	0.1378	0.0645	0.0061	0.0017	0.0185	0.002	0.0018	0.0152	0.1625	0.0119	0.0178	0.0066	0.0971	0.0188	0.0063	0.0017	0.0021	0.1072	0.0972	0.0059	0.0066	0.0062	0.0259	0.0069	0.0156	0.1533
11	rs77351929	27533794	1.13	0.554827224596281	3.37	0.143587140072381	0.0926958981741935	0.528787263283856	0.1378	0.0646	0.0061	0.0017	0.0185	0.002	0.0018	0.0152	0.1625	0.0119	0.0178	0.0066	0.097	0.0188	0.0063	0.0017	0.0021	0.1073	0.0971	0.0059	0.0066	0.0062	0.0259	0.0069	0.0156	0.1534
11	rs12577517	27533847	1.13	0.554827224596281	3.37	0.143587140072381	0.0927204591176123	0.528926258009616	0.1378	0.0646	0.0061	0.0017	0.0185	0.002	0.0018	0.0152	0.1625	0.0119	0.0178	0.0066	0.097	0.0188	0.0063	0.0017	0.0021	0.1073	0.0971	0.0059	0.0066	0.0062	0.0259	0.0069	0.0156	0.1534
11	rs61889565	27534260	1.13	0.554827224596281	3.36	0.151554094423325	0.0924505145644384	0.530316706720238	0.1378	0.0646	0.0061	0.0017	0.0185	0.002	0.0018	0.0152	0.1625	0.0119	0.0178	0.0066	0.097	0.0188	0.0063	0.0017	0.0021	0.1073	0.0971	0.0059	0.0066	0.0062	0.0259	0.0069	0.0156	0.1534
11	rs72889602	27538717	1.13	0.554827224596281	3.36	0.151554094423325	0.0913270345224414	0.529343296919808	0.1378	0.0646	0.0061	0.0017	0.0185	0.002	0.0018	0.0152	0.1625	0.0119	0.0178	0.0065	0.097	0.0188	0.0063	0.0017	0.0021	0.1073	0.097	0.0059	0.0066	0.0062	0.0259	0.0068	0.0156	0.1535
11	rs72891405	27539018	1.13	0.554827224596281	3.37	0.143587140072381	0.0907685468679498	0.526981163033203	0.1378	0.0646	0.0061	0.0017	0.0185	0.002	0.0018	0.0152	0.1625	0.0119	0.0178	0.0065	0.097	0.0188	0.0063	0.0017	0.0021	0.1073	0.097	0.0059	0.0066	0.0062	0.0259	0.0068	0.0156	0.1535
11	rs7127273	27540084	1.13	0.554827224596281	3.37	0.143587140072381	0.0912783843580108	0.534354148285541	0.1378	0.0647	0.0061	0.0017	0.0185	0.0019	0.0018	0.0152	0.1624	0.0119	0.0178	0.0065	0.097	0.0188	0.0063	0.0017	0.0021	0.1073	0.097	0.006	0.0066	0.0062	0.0259	0.0068	0.0156	0.1536
11	rs72891411	27544627	1.13	0.554827224596281	3.37	0.143587140072381	0.0901156941386536	0.53323960954021	0.1378	0.0647	0.0061	0.0017	0.0186	0.0019	0.0018	0.0152	0.1624	0.0119	0.0178	0.0065	0.097	0.0188	0.0063	0.0017	0.0021	0.1073	0.097	0.006	0.0066	0.0062	0.0259	0.0068	0.0156	0.1536
11	rs12577576	27549273	1.13	0.554827224596281	3.37	0.143587140072381	0.0901398206861835	0.533378895195939	0.1378	0.0647	0.0061	0.0017	0.0186	0.0019	0.0018	0.0152	0.1624	0.0119	0.0178	0.0065	0.097	0.0188	0.0063	0.0017	0.0021	0.1073	0.097	0.006	0.0066	0.0062	0.0259	0.0068	0.0156	0.1536
11	rs72891429	27556223	1.13	0.554827224596281	3.37	0.143587140072381	0.0988875875819983	0.547913677463002	0.138	0.0648	0.0061	0.0018	0.0186	0.0019	0.0018	0.0151	0.1622	0.0119	0.0178	0.0065	0.0972	0.0188	0.0063	0.0017	0.002	0.1074	0.097	0.0059	0.0066	0.0062	0.0259	0.0069	0.0156	0.1535
11	rs988712	27563382	1.13	0.554827224596281	3.39	0.128586294370088	0.105119300632397	0.552686300590407	0.1379	0.0649	0.0061	0.0018	0.0186	0.0019	0.0018	0.0151	0.1622	0.0119	0.0178	0.0065	0.0972	0.0188	0.0064	0.0016	0.002	0.1074	0.0971	0.0059	0.0066	0.0061	0.0259	0.0068	0.0157	0.1535
11	rs79287827	27567092	1.13	0.554827224596281	3.39	0.128586294370088	0.104588700607576	0.544830955218576	0.1378	0.0649	0.0061	0.0018	0.0186	0.0019	0.0018	0.0151	0.1622	0.0118	0.0178	0.0065	0.0972	0.0188	0.0064	0.0016	0.002	0.1074	0.097	0.0059	0.0066	0.0061	0.0259	0.0068	0.0157	0.1535
11	rs2883039	27573697	1.13	0.554827224596281	3.39	0.128586294370088	0.109124895753023	0.534354148285541	0.1377	0.065	0.0061	0.0018	0.0186	0.0019	0.0018	0.0152	0.1622	0.0117	0.0178	0.0065	0.0971	0.0189	0.0064	0.0017	0.0021	0.1074	0.097	0.006	0.0066	0.0061	0.026	0.0068	0.0158	0.1536
11	rs1906654	27574408	1.13	0.554827224596281	3.4	0.121538743628758	0.107770379557967	0.521710678767445	0.1377	0.065	0.0061	0.0018	0.0186	0.0019	0.0018	0.0151	0.1623	0.0117	0.0177	0.0064	0.0971	0.0189	0.0064	0.0017	0.0021	0.1073	0.0969	0.006	0.0066	0.0061	0.0261	0.0068	0.0158	0.1536
11	rs10835195	27577231	1.13	0.554827224596281	3.39	0.128586294370088	0.0715881831203257	0.502409040449742	0.1383	0.0651	0.006	0.0018	0.0186	0.0019	0.0018	0.0151	0.1623	0.012	0.0178	0.0065	0.0971	0.0185	0.0062	0.0017	0.0021	0.1073	0.0968	0.006	0.0067	0.0065	0.026	0.006	0.0158	0.1536
11	rs74233741	27579928	1.13	0.554827224596281	3.4	0.121538743628758	0.0709862800998452	0.498023258645714	0.1384	0.0651	0.006	0.0018	0.0186	0.0019	0.0018	0.0151	0.1623	0.012	0.0178	0.0065	0.097	0.0185	0.0062	0.0017	0.0021	0.1073	0.0968	0.006	0.0067	0.0065	0.026	0.006	0.0158	0.1536
11	rs7481311	27583129	1.13	0.554827224596281	3.4	0.121538743628758	0.0713387189995684	0.497065177401891	0.1384	0.0651	0.006	0.0018	0.0186	0.0019	0.0018	0.0151	0.1623	0.012	0.0178	0.0065	0.0971	0.0185	0.0062	0.0017	0.0021	0.1073	0.0968	0.006	0.0067	0.0065	0.026	0.006	0.0158	0.1536
11	rs74850817	27584786	1.13	0.554827224596281	3.4	0.121538743628758	0.0704494501924438	0.495423849566471	0.1384	0.0651	0.006	0.0018	0.0186	0.0019	0.0018	0.0151	0.1623	0.012	0.0178	0.0065	0.0971	0.0185	0.0062	0.0017	0.0021	0.1073	0.0968	0.006	0.0067	0.0065	0.026	0.006	0.0158	0.1536
11	rs58174260	27591252	1.13	0.554827224596281	3.4	0.121538743628758	0.0689766629451975	0.492964463800736	0.1385	0.0651	0.006	0.0018	0.0186	0.0019	0.0018	0.0151	0.1623	0.012	0.0178	0.0065	0.097	0.0185	0.0062	0.0017	0.0021	0.1073	0.0968	0.006	0.0067	0.0065	0.026	0.006	0.0158	0.1536
11	rs16917124	27594702	1.13	0.554827224596281	3.39	0.128586294370088	0.0658746489964573	0.489008727984637	0.1387	0.0651	0.006	0.0018	0.0186	0.0019	0.0018	0.0151	0.1622	0.012	0.0178	0.0065	0.097	0.0185	0.0062	0.0017	0.0021	0.1072	0.0968	0.006	0.0067	0.0065	0.026	0.006	0.0157	0.1536
11	rs11030056	27604203	1.13	0.554827224596281	3.39	0.128586294370088	0.0644653752675538	0.498023258645714	0.1387	0.0652	0.006	0.0018	0.0186	0.0019	0.0018	0.015	0.1622	0.012	0.0178	0.0065	0.097	0.0185	0.0062	0.0017	0.0021	0.1072	0.0968	0.006	0.0067	0.0065	0.026	0.006	0.0157	0.1534
11	rs117738866	27604634	1.13	0.554827224596281	3.39	0.128586294370088	0.0644653752675538	0.498023258645714	0.1387	0.0652	0.006	0.0018	0.0186	0.0019	0.0018	0.015	0.1622	0.012	0.0178	0.0065	0.097	0.0185	0.0062	0.0017	0.0021	0.1072	0.0968	0.006	0.0067	0.0065	0.026	0.006	0.0157	0.1534
11	rs12574323	27612961	1.13	0.554827224596281	3.39	0.128586294370088	0.0645820510867486	0.498707890579933	0.1387	0.0652	0.006	0.0018	0.0186	0.0019	0.0018	0.015	0.1622	0.012	0.0178	0.0065	0.097	0.0185	0.0062	0.0017	0.0021	0.1072	0.0968	0.006	0.0067	0.0065	0.026	0.006	0.0157	0.1534
11	rs12574325	27613048	1.13	0.554827224596281	3.39	0.128586294370088	0.0645625954882653	0.498707890579933	0.1387	0.0652	0.006	0.0018	0.0186	0.0019	0.0018	0.015	0.1622	0.012	0.0178	0.0065	0.097	0.0185	0.0062	0.0017	0.0021	0.1072	0.0968	0.006	0.0067	0.0065	0.026	0.006	0.0157	0.1534
11	rs16917135	27614705	1.13	0.554827224596281	3.39	0.128586294370088	0.06442651413485	0.502409040449742	0.1385	0.0653	0.006	0.0018	0.0186	0.0019	0.0018	0.015	0.1622	0.012	0.0178	0.0065	0.097	0.0185	0.0062	0.0017	0.0021	0.1072	0.0968	0.006	0.0067	0.0065	0.0259	0.006	0.0158	0.1534
11	rs72874701	27620319	1.13	0.554827224596281	3.4	0.121538743628758	0.0631527245673196	0.51590092146246	0.1385	0.0653	0.006	0.0018	0.0186	0.0019	0.0018	0.015	0.1621	0.012	0.0178	0.0065	0.097	0.0186	0.0062	0.0017	0.0021	0.1072	0.0968	0.0061	0.0067	0.0065	0.0259	0.006	0.0158	0.1534
11	rs116960959	27626162	1.13	0.554827224596281	3.4	0.121538743628758	0.0626936726124323	0.516591700114848	0.1385	0.0653	0.006	0.0018	0.0186	0.0019	0.0018	0.015	0.1621	0.012	0.0178	0.0065	0.097	0.0186	0.0062	0.0017	0.0021	0.1071	0.0968	0.0061	0.0068	0.0065	0.0259	0.006	0.0158	0.1534
11	rs55634147	27629719	1.13	0.554827224596281	3.4	0.121538743628758	0.0607111980662835	0.5226805591824	0.1385	0.0653	0.0061	0.0019	0.0186	0.0019	0.0019	0.015	0.162	0.0121	0.0178	0.0064	0.0969	0.0187	0.0063	0.0017	0.0021	0.1069	0.0968	0.0061	0.0068	0.0065	0.0257	0.006	0.0158	0.1533
11	rs35051342	27634373	1.14	0.507725131913635	3.41	0.114783892697204	0.05656810739188	0.532961065409892	0.1386	0.0653	0.0062	0.0022	0.0186	0.0021	0.002	0.015	0.1613	0.0124	0.0178	0.0063	0.0966	0.0191	0.0065	0.0018	0.0023	0.106	0.0967	0.0062	0.0071	0.0067	0.025	0.0063	0.0159	0.1531
11	rs76023508	27635206	1.14	0.507725131913635	3.41	0.114783892697204	0.0552242204588166	0.528370333868474	0.1386	0.0653	0.0062	0.0022	0.0187	0.0022	0.002	0.015	0.1613	0.0124	0.0178	0.0063	0.0965	0.0191	0.0066	0.0019	0.0024	0.1059	0.0966	0.0062	0.0071	0.0067	0.0249	0.0063	0.0159	0.1531
11	rs117571072	27636059	1.13	0.554827224596281	3.41	0.114783892697204	0.0546125580687183	0.523373607470373	0.1386	0.0653	0.0062	0.0022	0.0187	0.0022	0.002	0.015	0.1612	0.0124	0.0178	0.0063	0.0964	0.0191	0.0066	0.0019	0.0024	0.1058	0.0966	0.0062	0.0071	0.0067	0.0249	0.0063	0.016	0.1531
11	rs1488830	27636885	1.13	0.554827224596281	3.41	0.114783892697204	0.0558404394844683	0.522264840801192	0.1386	0.0653	0.0062	0.0022	0.0187	0.0022	0.0021	0.015	0.1612	0.0124	0.0178	0.0063	0.0964	0.0191	0.0066	0.0019	0.0024	0.1058	0.0966	0.0062	0.0071	0.0067	0.0248	0.0063	0.016	0.1531
11	rs10767654	27640223	1.13	0.554827224596281	3.41	0.114783892697204	0.0556639112450785	0.522264840801192	0.1386	0.0652	0.0062	0.0022	0.0187	0.0022	0.0021	0.015	0.1612	0.0124	0.0178	0.0063	0.0964	0.0191	0.0066	0.0019	0.0024	0.1058	0.0967	0.0062	0.0072	0.0067	0.0248	0.0063	0.016	0.1531
11	rs11030084	27643725	1.13	0.554827224596281	3.41	0.114783892697204	0.10037806976204	0.551000682263586	0.1385	0.0651	0.0069	0.0023	0.0187	0.0022	0.0021	0.0149	0.1609	0.0124	0.0178	0.0063	0.0963	0.0191	0.0066	0.0019	0.0024	0.1058	0.0965	0.0063	0.0072	0.0067	0.0247	0.0063	0.016	0.1529
11	rs7116850	27645530	1.13	0.554827224596281	3.41	0.114783892697204	0.101076676380819	0.557891569266549	0.1386	0.065	0.007	0.0023	0.0187	0.0022	0.0021	0.0149	0.1608	0.0124	0.0178	0.0063	0.0964	0.0192	0.0067	0.0019	0.0024	0.1059	0.0961	0.0063	0.0072	0.0068	0.0247	0.0064	0.016	0.1529
11	rs117145980	27646016	1.13	0.554827224596281	3.4	0.121538743628758	0.0996310849144816	0.572160956092374	0.1385	0.065	0.007	0.0023	0.0187	0.0022	0.0021	0.0149	0.1608	0.0124	0.0178	0.0063	0.0963	0.0192	0.0067	0.0019	0.0024	0.106	0.0961	0.0063	0.0072	0.0068	0.0247	0.0064	0.016	0.1529
11	rs4074134	27647285	1.13	0.554827224596281	3.39	0.128586294370088	0.0956475244084029	0.58494951809847	0.1385	0.065	0.007	0.0023	0.0187	0.0022	0.0021	0.0149	0.1606	0.0125	0.0178	0.0063	0.0962	0.0192	0.0067	0.002	0.0024	0.106	0.0962	0.0063	0.0072	0.0069	0.0246	0.0064	0.016	0.1529
11	rs36029218	27648371	1.13	0.554827224596281	3.39	0.128586294370088	0.0957477519319744	0.586374669308696	0.1385	0.065	0.007	0.0023	0.0187	0.0022	0.0021	0.0149	0.1606	0.0125	0.0178	0.0063	0.0962	0.0192	0.0067	0.002	0.0024	0.106	0.0962	0.0063	0.0072	0.0069	0.0246	0.0064	0.016	0.1529
11	rs4923457	27648580	1.13	0.554827224596281	3.39	0.128586294370088	0.10081758019774	0.600384968400536	0.1384	0.065	0.007	0.0023	0.0187	0.0022	0.0021	0.0148	0.1606	0.0125	0.0178	0.0063	0.0964	0.0192	0.0067	0.002	0.0024	0.106	0.0963	0.0063	0.0072	0.0069	0.0246	0.0064	0.016	0.1529
11	rs4923460	27656789	1.14	0.507725131913635	3.39	0.128586294370088	0.100584748731177	0.618801881233253	0.1382	0.065	0.007	0.0023	0.0187	0.0022	0.0022	0.0148	0.1608	0.0125	0.0178	0.0063	0.0962	0.0192	0.0067	0.002	0.0024	0.106	0.0964	0.0063	0.0072	0.0069	0.0244	0.0064	0.016	0.153
11	rs77673893	27656851	1.14	0.507725131913635	3.4	0.121538743628758	0.100481376035492	0.617069716085062	0.1381	0.065	0.007	0.0023	0.0187	0.0022	0.0022	0.0148	0.1607	0.0125	0.0178	0.0063	0.0962	0.0192	0.0067	0.002	0.0025	0.106	0.0964	0.0063	0.0072	0.0069	0.0244	0.0064	0.016	0.153
11	rs4923461	27656910	1.14	0.507725131913635	3.4	0.121538743628758	0.10037806976204	0.61692542067132	0.1381	0.065	0.007	0.0023	0.0187	0.0022	0.0022	0.0148	0.1607	0.0125	0.0178	0.0063	0.0962	0.0192	0.0067	0.002	0.0025	0.106	0.0964	0.0063	0.0072	0.0069	0.0244	0.0064	0.016	0.1529
11	rs113829044	27664695	1.14	0.507725131913635	3.4	0.121538743628758	0.116167991530784	0.7191895331285	0.1379	0.0649	0.0071	0.0023	0.0187	0.0023	0.0022	0.0149	0.1602	0.0125	0.0178	0.0063	0.0958	0.0192	0.0068	0.0021	0.0025	0.1064	0.0967	0.0063	0.0073	0.0071	0.0241	0.0065	0.0162	0.1526
11	rs925946	27667202	1.14	0.507725131913635	3.4	0.121538743628758	0.115744513325208	0.712173133108744	0.1379	0.0649	0.0071	0.0023	0.0187	0.0023	0.0022	0.0149	0.1601	0.0125	0.0179	0.0063	0.0958	0.0193	0.0068	0.0021	0.0025	0.1064	0.0967	0.0063	0.0073	0.0071	0.024	0.0065	0.0162	0.1526
11	rs77189853	27668230	1.14	0.507725131913635	3.4	0.121538743628758	0.116961024814799	0.725023221357615	0.1379	0.0649	0.0071	0.0023	0.0187	0.0023	0.0022	0.0149	0.1601	0.0125	0.0179	0.0063	0.0958	0.0193	0.0068	0.0021	0.0025	0.1064	0.0967	0.0063	0.0073	0.0071	0.024	0.0065	0.0162	0.1526
11	rs10501087	27670108	1.14	0.507725131913635	3.4	0.121538743628758	0.118385391317922	0.738675490403323	0.138	0.0649	0.0071	0.0023	0.0187	0.0023	0.0022	0.0149	0.1601	0.0125	0.0179	0.0063	0.0958	0.0193	0.0068	0.0021	0.0025	0.1064	0.0967	0.0063	0.0073	0.0071	0.024	0.0065	0.0162	0.1525
11	rs41282916	27678203	1.14	0.507725131913635	3.41	0.114783892697204	0.12234234348891	0.770846642315905	0.1381	0.0649	0.0072	0.0024	0.0187	0.0022	0.0022	0.0149	0.1599	0.0125	0.0179	0.0063	0.0959	0.0193	0.0068	0.0021	0.0025	0.1062	0.0966	0.0064	0.0073	0.0071	0.0241	0.0066	0.0162	0.1525
11	rs6265	27679916	1.14	0.507725131913635	3.41	0.114783892697204	0.122313172573963	0.772667917896171	0.1381	0.0648	0.0072	0.0024	0.0187	0.0022	0.0022	0.0149	0.1599	0.0125	0.0179	0.0064	0.0959	0.0193	0.0069	0.0021	0.0025	0.1061	0.0966	0.0064	0.0073	0.0071	0.0241	0.0066	0.0162	0.1525
11	rs2049045	27694241	1.14	0.507725131913635	3.43	0.102124300974309	0.132261989573737	0.75510136747214	0.1384	0.0648	0.0073	0.0024	0.0186	0.0023	0.0023	0.0148	0.1598	0.0127	0.0178	0.0064	0.096	0.0193	0.0068	0.0021	0.0024	0.106	0.0965	0.0064	0.0073	0.0072	0.0241	0.0067	0.016	0.1525
11	rs75298795	27696319	1.14	0.507725131913635	3.43	0.102124300974309	0.132874549474958	0.757670288357796	0.1384	0.0648	0.0073	0.0024	0.0186	0.0023	0.0022	0.0148	0.1598	0.0127	0.0178	0.0064	0.096	0.0193	0.0068	0.0021	0.0024	0.106	0.0965	0.0064	0.0073	0.0072	0.0241	0.0067	0.016	0.1525
11	rs78531552	27699411	1.14	0.507725131913635	3.43	0.102124300974309	0.140010172606676	0.76266241989979	0.1384	0.0648	0.0074	0.0024	0.0186	0.0023	0.0022	0.0148	0.1597	0.0127	0.018	0.0064	0.096	0.0193	0.0068	0.0021	0.0024	0.106	0.0964	0.0064	0.0073	0.0072	0.0241	0.0067	0.016	0.1525
11	rs7103411	27700125	1.14	0.507725131913635	3.43	0.102124300974309	0.141725503503013	0.763873703577582	0.1384	0.0648	0.0074	0.0024	0.0186	0.0023	0.0022	0.0148	0.1597	0.0127	0.018	0.0064	0.096	0.0193	0.0068	0.0021	0.0024	0.106	0.0964	0.0064	0.0073	0.0072	0.0241	0.0067	0.016	0.1525
11	rs10835211	27701365	1.14	0.507725131913635	3.43	0.102124300974309	0.145193662324464	0.768116469996554	0.1384	0.0648	0.0074	0.0024	0.0186	0.0023	0.0022	0.0148	0.1597	0.0127	0.0181	0.0064	0.0961	0.0193	0.0068	0.0021	0.0023	0.106	0.0964	0.0064	0.0073	0.0072	0.0241	0.0067	0.016	0.1525
11	rs16917237	27702383	1.14	0.507725131913635	3.43	0.102124300974309	0.148777495186731	0.772364307599014	0.1383	0.0648	0.0074	0.0024	0.0186	0.0023	0.0022	0.0148	0.1597	0.0127	0.0181	0.0064	0.0963	0.0193	0.0068	0.0021	0.0023	0.106	0.0963	0.0064	0.0073	0.0072	0.0241	0.0067	0.016	0.1525
11	rs6484320	27703188	1.14	0.507725131913635	3.44	0.0962054431234386	0.146165919423084	0.768419719116726	0.1382	0.0647	0.0073	0.0024	0.0186	0.0023	0.0023	0.0148	0.1596	0.0127	0.0182	0.0064	0.0964	0.0193	0.0068	0.0021	0.0023	0.106	0.0963	0.0064	0.0073	0.0072	0.0241	0.0067	0.016	0.1525
11	Affx-35615732	27720937	1.14	0.507725131913635	3.44	0.0962054431234386	0.147174643612174	0.774793909682599	0.1381	0.0648	0.0074	0.0024	0.0186	0.0023	0.0023	0.0148	0.1596	0.0127	0.0182	0.0064	0.0964	0.0192	0.0068	0.0021	0.0023	0.1059	0.0962	0.0064	0.0073	0.0072	0.0241	0.0067	0.016	0.1525
11	rs2030323	27728539	1.14	0.507725131913635	3.44	0.0962054431234386	0.149138736535534	0.790778684180278	0.138	0.0648	0.0074	0.0024	0.0186	0.0023	0.0024	0.0147	0.1596	0.0127	0.0183	0.0064	0.0965	0.0192	0.0068	0.0022	0.0023	0.1058	0.0961	0.0064	0.0073	0.0072	0.024	0.0067	0.016	0.1525
11	rs79187269	27733767	1.14	0.507725131913635	3.44	0.0962054431234386	0.15108517758694	0.831888899614679	0.138	0.0648	0.0074	0.0024	0.0186	0.0023	0.0024	0.0147	0.1596	0.0127	0.0183	0.0064	0.0965	0.0192	0.0068	0.0022	0.0023	0.1058	0.0961	0.0064	0.0073	0.0072	0.024	0.0067	0.016	0.1525
11	rs55958405	27745683	1.14	0.507725131913635	3.44	0.0962054431234386	0.157726726240247	0.837135507929591	0.1381	0.0648	0.0074	0.0025	0.0185	0.0023	0.0024	0.0147	0.1596	0.0128	0.0183	0.0064	0.0967	0.0192	0.0068	0.0022	0.0024	0.1056	0.0957	0.0064	0.0073	0.0073	0.024	0.0067	0.016	0.1526
11	rs11030123	27748285	1.14	0.507725131913635	3.44	0.0962054431234386	0.157556933774328	0.835591673352517	0.1381	0.0648	0.0074	0.0025	0.0185	0.0023	0.0024	0.0147	0.1595	0.0128	0.0183	0.0064	0.0967	0.0192	0.0068	0.0022	0.0024	0.1055	0.0957	0.0064	0.0073	0.0073	0.024	0.0068	0.016	0.1526
11	rs17309930	27748493	1.14	0.507725131913635	3.44	0.0962054431234386	0.157014321256266	0.843935419354372	0.1381	0.0648	0.0074	0.0025	0.0185	0.0023	0.0024	0.0147	0.1595	0.0128	0.0183	0.0064	0.0967	0.0192	0.0068	0.0022	0.0024	0.1055	0.0957	0.0064	0.0073	0.0073	0.024	0.0068	0.016	0.1526
11	rs727155	27750449	1.15	0.46334549806667	3.44	0.0962054431234386	0.132629320684763	0.668638083173446	0.1376	0.0646	0.0078	0.0028	0.0187	0.0029	0.0029	0.0142	0.1599	0.0129	0.0182	0.0066	0.0967	0.019	0.007	0.0028	0.0029	0.1033	0.0951	0.0065	0.0075	0.0072	0.0243	0.0067	0.0157	0.1529
11	rs11030125	27755478	1.16	0.421630287221885	3.44	0.0962054431234386	0.0618388901516984	0.535329844498325	0.1376	0.0649	0.008	0.0037	0.0195	0.0041	0.0041	0.0139	0.1584	0.0139	0.0179	0.0064	0.0924	0.0184	0.0075	0.0038	0.0038	0.1006	0.0953	0.0067	0.0086	0.0073	0.025	0.0068	0.015	0.1529
11	rs17309944	27764496	1.16	0.421630287221885	3.44	0.0962054431234386	0.0605991823977443	0.542172066832104	0.1376	0.0649	0.008	0.0037	0.0195	0.0041	0.0042	0.0139	0.1583	0.0139	0.0179	0.0064	0.0922	0.0184	0.0075	0.0039	0.0038	0.1005	0.0953	0.0067	0.0087	0.0073	0.0251	0.0068	0.0149	0.1529
11	rs17309958	27765787	1.16	0.421630287221885	3.44	0.0962054431234386	0.0602639558792972	0.527675634173482	0.1376	0.065	0.008	0.0037	0.0195	0.0041	0.0042	0.0139	0.1583	0.0139	0.0179	0.0065	0.0922	0.0184	0.0075	0.0039	0.0038	0.1005	0.0953	0.0067	0.0087	0.0072	0.0251	0.0068	0.0149	0.1529
11	rs72887709	27766758	1.16	0.421630287221885	3.44	0.0962054431234386	0.0597634210434934	0.534632873446045	0.1376	0.0649	0.008	0.0037	0.0195	0.0041	0.0042	0.014	0.1583	0.0139	0.0179	0.0065	0.0922	0.0184	0.0075	0.0039	0.0039	0.1005	0.0953	0.0067	0.0087	0.0072	0.0251	0.0068	0.0149	0.1529
11	rs72887715	27770979	1.16	0.421630287221885	3.43	0.102124300974309	0.0638068291170235	0.564803367552132	0.1377	0.0649	0.008	0.0037	0.0196	0.0041	0.0042	0.014	0.1582	0.0139	0.0179	0.0064	0.0921	0.0183	0.0076	0.0039	0.0039	0.1004	0.0952	0.0067	0.0087	0.0072	0.0251	0.0068	0.0149	0.1528
11	rs80331098	27775906	1.15	0.46334549806667	3.43	0.102124300974309	0.0724028542647206	0.541333086962644	0.1377	0.0649	0.0081	0.0038	0.0196	0.0041	0.0042	0.014	0.1582	0.0139	0.018	0.0064	0.0919	0.0182	0.0076	0.0039	0.004	0.1004	0.0951	0.0067	0.0088	0.0071	0.0251	0.0068	0.0149	0.1527
11	rs2172229	27776622	1.15	0.46334549806667	3.4	0.121538743628758	0.0743484133001554	0.518250518041954	0.1377	0.065	0.0081	0.0038	0.0197	0.0042	0.0042	0.014	0.1582	0.0139	0.018	0.0064	0.0919	0.0182	0.0076	0.0039	0.0041	0.1004	0.0951	0.0067	0.0088	0.0071	0.0252	0.0068	0.0149	0.1527
11	rs78453110	27776773	1.15	0.46334549806667	3.4	0.121538743628758	0.0767621798665289	0.564662102914041	0.1377	0.0649	0.0082	0.0038	0.0197	0.0042	0.0042	0.014	0.1581	0.0139	0.018	0.0064	0.0919	0.0182	0.0076	0.004	0.0041	0.1004	0.095	0.0067	0.0088	0.0071	0.0252	0.0068	0.0149	0.1527
11	rs74591255	27779018	1.16	0.421630287221885	3.4	0.121538743628758	0.0934591976500298	0.574713192827903	0.1378	0.0649	0.0083	0.0039	0.0197	0.0044	0.0045	0.0141	0.1577	0.014	0.018	0.0064	0.0913	0.0182	0.0078	0.0042	0.0043	0.1005	0.0944	0.0068	0.0089	0.0071	0.0254	0.0069	0.0149	0.1521
11	rs72887725	27779215	1.16	0.421630287221885	3.4	0.121538743628758	0.0953222406571315	0.579683733988429	0.1378	0.0648	0.0083	0.0039	0.0197	0.0045	0.0045	0.0141	0.1577	0.014	0.018	0.0064	0.0912	0.0182	0.0078	0.0042	0.0043	0.1005	0.0943	0.0068	0.0089	0.0071	0.0254	0.0069	0.0149	0.152
11	rs728633	27781979	1.15	0.46334549806667	3.4	0.121538743628758	0.0828785039729586	0.565368512237746	0.1379	0.0648	0.0082	0.004	0.0198	0.0045	0.0045	0.0142	0.1577	0.0141	0.018	0.0063	0.0911	0.0182	0.0078	0.0042	0.0043	0.1006	0.0942	0.0069	0.0089	0.0071	0.0254	0.007	0.0149	0.1519
11	rs11030134	27786474	1.15	0.46334549806667	3.4	0.121538743628758	0.0835205300401666	0.568903781967514	0.1379	0.0648	0.0082	0.004	0.0198	0.0045	0.0045	0.0142	0.1577	0.0141	0.0181	0.0063	0.0911	0.0182	0.0078	0.0042	0.0044	0.1007	0.0942	0.0069	0.009	0.0071	0.0254	0.007	0.0149	0.1519
11	rs10501089	27788859	1.15	0.46334549806667	3.4	0.121538743628758	0.0827641895691975	0.590226734637927	0.1379	0.0648	0.0082	0.004	0.0198	0.0045	0.0045	0.0142	0.1576	0.0141	0.0181	0.0063	0.0911	0.0182	0.0078	0.0042	0.0044	0.1007	0.0942	0.0069	0.009	0.0071	0.0254	0.007	0.0148	0.1518
11	rs7933639	27791994	1.15	0.46334549806667	3.4	0.121538743628758	0.10682844654959	0.733117798200957	0.1396	0.064	0.0081	0.0043	0.0203	0.005	0.0049	0.0142	0.1559	0.0142	0.0182	0.0061	0.0909	0.0181	0.0081	0.0046	0.0048	0.1005	0.0923	0.0064	0.0092	0.0072	0.0255	0.0075	0.0148	0.1516
11	rs34452566	27793470	1.15	0.46334549806667	3.4	0.121538743628758	0.185534399379347	0.831426294590627	0.1418	0.0642	0.008	0.004	0.0201	0.005	0.0049	0.0143	0.1543	0.0141	0.0183	0.0059	0.09	0.0183	0.0082	0.0044	0.0049	0.1012	0.0906	0.0061	0.0085	0.0069	0.0254	0.0074	0.015	0.1544
11	rs10835223	27800107	1.15	0.46334549806667	3.4	0.121538743628758	0.180717476192639	0.80775220128513	0.1419	0.0643	0.008	0.004	0.0201	0.005	0.0049	0.0143	0.1543	0.0141	0.0183	0.0059	0.09	0.0183	0.0082	0.0044	0.0049	0.1012	0.0906	0.0061	0.0085	0.0069	0.0254	0.0074	0.0149	0.1545
11	rs72887755	27801789	1.14	0.507725131913635	3.39	0.128586294370088	0.167723775976265	0.821724065739258	0.1422	0.0643	0.0078	0.0039	0.0203	0.005	0.0049	0.0143	0.154	0.0141	0.0182	0.0059	0.09	0.0181	0.0082	0.0044	0.0049	0.1014	0.0904	0.0061	0.0085	0.0068	0.0253	0.0073	0.015	0.1549
11	rs117097517	27811712	1.14	0.507725131913635	3.39	0.128586294370088	0.158986536549441	0.789253317016816	0.1425	0.0643	0.0076	0.0038	0.0204	0.005	0.0049	0.0143	0.1537	0.0141	0.0181	0.0059	0.0899	0.018	0.0082	0.0044	0.0049	0.1016	0.0903	0.0062	0.0085	0.0068	0.0253	0.0072	0.0151	0.1554
11	rs72891921	27813531	1.14	0.507725131913635	3.38	0.135933471893229	0.158986536549441	0.789253317016816	0.1425	0.0643	0.0076	0.0038	0.0204	0.005	0.0049	0.0143	0.1537	0.0141	0.0181	0.0059	0.0899	0.018	0.0082	0.0044	0.0049	0.1016	0.0902	0.0062	0.0085	0.0068	0.0253	0.0072	0.0151	0.1554
11	rs117369238	27822771	1.14	0.507725131913635	3.38	0.135933471893229	0.160698351268724	0.794900311788101	0.1426	0.0643	0.0076	0.0038	0.0204	0.0049	0.0049	0.0143	0.1537	0.0141	0.0181	0.0059	0.0899	0.0179	0.0082	0.0044	0.0049	0.1017	0.0902	0.0063	0.0085	0.0067	0.0253	0.0072	0.0151	0.1555
11	rs78947649	27825078	1.14	0.507725131913635	3.37	0.143587140072381	0.159875336140886	0.783614943746558	0.1426	0.0643	0.0076	0.0038	0.0204	0.0049	0.0049	0.0143	0.1536	0.0141	0.0181	0.0059	0.0899	0.0179	0.0082	0.0044	0.0049	0.1017	0.0902	0.0063	0.0085	0.0067	0.0253	0.0072	0.0152	0.1555
11	rs722607	27836736	1.14	0.507725131913635	3.37	0.143587140072381	0.160801402649172	0.770239756616407	0.1427	0.0643	0.0076	0.0037	0.0205	0.0049	0.0049	0.0142	0.1536	0.0141	0.0181	0.0059	0.0899	0.0179	0.0082	0.0044	0.0049	0.1017	0.0902	0.0063	0.0085	0.0067	0.0253	0.0071	0.0152	0.1556
11	rs10767674	27844415	1.13	0.554827224596281	3.36	0.151554094423325	0.158986536549441	0.751779704229855	0.1427	0.0643	0.0076	0.0037	0.0205	0.0049	0.0049	0.0142	0.1537	0.0141	0.0181	0.0059	0.09	0.0179	0.0082	0.0044	0.0048	0.1017	0.0901	0.0063	0.0085	0.0067	0.0253	0.0071	0.0152	0.1555
11	rs11030152	27852685	1.13	0.554827224596281	3.36	0.151554094423325	0.165408991188039	0.761451553095109	0.1429	0.0643	0.0075	0.0037	0.0205	0.0049	0.0049	0.0141	0.1534	0.0142	0.0182	0.0058	0.09	0.0178	0.0081	0.0044	0.0048	0.1016	0.0902	0.0063	0.0085	0.0067	0.0254	0.0071	0.0152	0.1558
11	rs17309979	27852849	1.13	0.554827224596281	3.31	0.196320630125924	0.1709461845775	0.768722994100177	0.1429	0.0643	0.0075	0.0037	0.0205	0.0049	0.0049	0.0141	0.1534	0.0142	0.0182	0.0058	0.09	0.0178	0.0081	0.0044	0.0048	0.1016	0.0903	0.0062	0.0085	0.0067	0.0254	0.0071	0.0152	0.1558
11	rs12281382	27856509	1.13	0.554827224596281	3.3	0.2063056077908	0.17165919497956	0.763419423387201	0.143	0.0643	0.0075	0.0036	0.0205	0.0049	0.0049	0.0141	0.1534	0.0142	0.0182	0.0058	0.09	0.0178	0.0081	0.0044	0.0048	0.1016	0.0903	0.0062	0.0085	0.0067	0.0254	0.0071	0.0152	0.1559
11	rs117595369	27874027	1.13	0.554827224596281	3.3	0.2063056077908	0.17334156324523	0.738525161252664	0.1433	0.0644	0.0076	0.0036	0.0206	0.0049	0.0049	0.014	0.1532	0.0141	0.0181	0.0058	0.0899	0.0178	0.0081	0.0044	0.0047	0.1016	0.0905	0.0062	0.0085	0.0067	0.0255	0.0071	0.0151	0.1563
11	rs113215194	27885065	1.13	0.554827224596281	3.3	0.2063056077908	0.179213425175455	0.712471391142564	0.1436	0.0645	0.0076	0.0036	0.0206	0.0049	0.0049	0.014	0.1529	0.0139	0.0179	0.0057	0.0898	0.0177	0.008	0.0043	0.0047	0.1014	0.0907	0.0062	0.0085	0.0066	0.0256	0.0071	0.0151	0.1567
11	rs79776107	27885995	1.13	0.554827224596281	3.3	0.2063056077908	0.179982886267322	0.698335068600394	0.1436	0.0645	0.0076	0.0036	0.0206	0.0049	0.0049	0.014	0.1529	0.0139	0.0179	0.0057	0.0898	0.0177	0.008	0.0043	0.0047	0.1014	0.0907	0.0062	0.0085	0.0066	0.0256	0.007	0.0151	0.1568
11	rs61890097	27901952	1.13	0.554827224596281	3.3	0.2063056077908	0.182672490270936	0.681013155697473	0.1437	0.0645	0.0076	0.0035	0.0206	0.0049	0.0049	0.014	0.1529	0.0139	0.0179	0.0057	0.0898	0.0177	0.008	0.0043	0.0047	0.1014	0.0908	0.0062	0.0085	0.0066	0.0256	0.007	0.0151	0.1568
11	rs10835233	27901978	1.13	0.554827224596281	3.29	0.21664916022799	0.180092964680145	0.63880320129499	0.1437	0.0645	0.0076	0.0035	0.0205	0.0048	0.0049	0.014	0.1528	0.0138	0.0179	0.0057	0.0898	0.0175	0.008	0.0044	0.0047	0.1015	0.0908	0.0062	0.0087	0.0066	0.0256	0.007	0.0151	0.1569
11	rs2726837	27902340	1.13	0.554827224596281	3.29	0.21664916022799	0.180203081943181	0.647253618179631	0.1437	0.0645	0.0076	0.0036	0.0205	0.0049	0.0049	0.014	0.1528	0.0138	0.0179	0.0057	0.0898	0.0175	0.008	0.0044	0.0047	0.1015	0.0908	0.0062	0.0087	0.0066	0.0256	0.007	0.0151	0.1569
11	rs75888767	27904978	1.13	0.554827224596281	3.29	0.21664916022799	0.169844429044778	0.616636853722465	0.1438	0.0645	0.0076	0.0035	0.0205	0.0048	0.0049	0.014	0.1527	0.0138	0.0179	0.0057	0.0898	0.0175	0.008	0.0043	0.0047	0.1015	0.0908	0.0062	0.0087	0.0066	0.0258	0.007	0.0151	0.157
11	rs10767675	27924494	1.13	0.554827224596281	3.29	0.21664916022799	0.137805179718266	0.432403595239717	0.144	0.0645	0.0074	0.0034	0.0204	0.0046	0.0047	0.0142	0.1523	0.0137	0.0181	0.0055	0.0897	0.0173	0.0077	0.0042	0.0045	0.1019	0.0907	0.0061	0.0086	0.0066	0.0268	0.0069	0.015	0.158
11	rs78976612	27927772	1.13	0.554827224596281	3.29	0.21664916022799	0.132261989573737	0.370495129204919	0.1442	0.064	0.0074	0.0033	0.0204	0.0045	0.0046	0.0142	0.1521	0.0137	0.0182	0.0054	0.0897	0.0173	0.0078	0.0041	0.0045	0.1019	0.0907	0.0062	0.0086	0.0066	0.0271	0.0068	0.015	0.1586
11	rs6484342	27928708	1.13	0.554827224596281	3.29	0.21664916022799	0.13250680870898	0.36746393293686	0.1442	0.064	0.0074	0.0033	0.0204	0.0045	0.0046	0.0142	0.152	0.0137	0.0182	0.0054	0.0897	0.0173	0.0078	0.0041	0.0045	0.1019	0.0907	0.0062	0.0086	0.0066	0.0271	0.0068	0.015	0.1586
11	rs117805739	27930009	1.13	0.554827224596281	3.29	0.21664916022799	0.131803689644875	0.366959417921597	0.1442	0.064	0.0074	0.0033	0.0204	0.0045	0.0046	0.0142	0.152	0.0137	0.0181	0.0054	0.0897	0.0173	0.0078	0.0041	0.0045	0.1019	0.0907	0.0062	0.0086	0.0066	0.0271	0.0068	0.015	0.1586
11	rs116860953	27930226	1.13	0.554827224596281	3.29	0.21664916022799	0.131773170442771	0.366959417921597	0.1442	0.064	0.0074	0.0033	0.0204	0.0045	0.0046	0.0142	0.152	0.0137	0.0181	0.0054	0.0897	0.0173	0.0078	0.0041	0.0045	0.1019	0.0907	0.0062	0.0086	0.0066	0.0271	0.0068	0.015	0.1586
11	rs2692495	27957427	1.12	0.604706511137083	3.29	0.21664916022799	0.126617052825399	0.240425210901591	0.1452	0.0643	0.0072	0.0031	0.0202	0.0043	0.0043	0.0142	0.1511	0.0135	0.0181	0.0051	0.0891	0.0171	0.0076	0.0038	0.004	0.1028	0.0915	0.0061	0.0087	0.0065	0.0277	0.0066	0.0148	0.1599
11	rs7131322	27960541	1.12	0.604706511137083	3.29	0.21664916022799	0.124306458403783	0.235336239551216	0.1451	0.0643	0.0072	0.0031	0.0202	0.0043	0.0043	0.0142	0.1513	0.0135	0.0181	0.0051	0.0891	0.0171	0.0076	0.0038	0.004	0.1028	0.0915	0.0061	0.0088	0.0065	0.0277	0.0066	0.0148	0.1599
11	rs77143369	27970101	1.12	0.604706511137083	3.29	0.21664916022799	0.120975892625724	0.234234580008827	0.1451	0.0643	0.0072	0.0031	0.0202	0.0043	0.0043	0.0142	0.1513	0.0135	0.0181	0.0052	0.0891	0.0171	0.0076	0.0038	0.004	0.1028	0.0915	0.0061	0.0088	0.0065	0.0277	0.0066	0.0148	0.1599
11	rs1464896	27978450	1.12	0.604706511137083	3.29	0.21664916022799	0.11915894301367	0.237102350661469	0.1451	0.0643	0.0072	0.0031	0.0202	0.0043	0.0043	0.0142	0.1514	0.0134	0.0181	0.0051	0.0891	0.0171	0.0076	0.0038	0.004	0.1029	0.0915	0.0061	0.0088	0.0065	0.0276	0.0066	0.0148	0.1599
11	rs78745531	27985341	1.12	0.604706511137083	3.3	0.2063056077908	0.0904780218401061	0.222119240298046	0.1451	0.0643	0.0071	0.0031	0.0203	0.0042	0.0043	0.0141	0.1513	0.0134	0.0181	0.0052	0.089	0.0171	0.0075	0.0037	0.0039	0.1031	0.0916	0.0061	0.0088	0.0066	0.0276	0.0066	0.0147	0.1601
11	rs117209400	27987520	1.12	0.604706511137083	3.3	0.2063056077908	0.0894178025311945	0.222335677756069	0.1451	0.0643	0.0071	0.0031	0.0203	0.0042	0.0043	0.0141	0.1513	0.0134	0.0181	0.0052	0.089	0.0171	0.0075	0.0037	0.0039	0.1031	0.0916	0.0061	0.0088	0.0066	0.0276	0.0066	0.0147	0.1601
11	rs79301259	27999638	1.12	0.604706511137083	3.3	0.2063056077908	0.0533000087861776	0.190663228592348	0.1453	0.0645	0.0068	0.0029	0.0206	0.0038	0.004	0.014	0.151	0.0134	0.0179	0.0052	0.0885	0.0171	0.0073	0.0034	0.0034	0.1045	0.0921	0.006	0.0087	0.0066	0.0275	0.0066	0.0145	0.1615
11	rs10742182	28007269	1.12	0.604706511137083	3.32	0.186688027238402	0.0568716664587141	0.192001641399464	0.1453	0.0645	0.0068	0.0029	0.0207	0.0038	0.004	0.014	0.151	0.0134	0.0179	0.0051	0.0885	0.0172	0.0073	0.0033	0.0034	0.1045	0.0922	0.006	0.0087	0.0066	0.0275	0.0066	0.0145	0.1616
11	rs1568889	28009463	1.12	0.604706511137083	3.33	0.177401503992083	0.0524311711615141	0.199575892062304	0.1453	0.0645	0.0068	0.0031	0.0207	0.0038	0.004	0.014	0.1509	0.0133	0.0179	0.0051	0.0885	0.0172	0.0073	0.0033	0.0033	0.1045	0.0922	0.006	0.0087	0.0066	0.0275	0.0066	0.0145	0.1615
11	rs12417122	28013323	1.12	0.604706511137083	3.32	0.186688027238402	0.0634215244461662	0.213946050265809	0.1453	0.0645	0.0068	0.0036	0.0207	0.0038	0.0039	0.014	0.1507	0.0133	0.0179	0.0051	0.0884	0.0172	0.0073	0.0033	0.0033	0.1045	0.0923	0.006	0.0087	0.0066	0.0275	0.0066	0.0145	0.1615
11	rs10835258	28028911	1.12	0.604706511137083	3.32	0.186688027238402	0.0629037975275355	0.233464410079361	0.1454	0.0645	0.0067	0.0036	0.0206	0.0037	0.0038	0.0139	0.1507	0.0133	0.0178	0.0051	0.0885	0.0172	0.0072	0.0033	0.0033	0.1046	0.0927	0.006	0.0086	0.0065	0.0274	0.0064	0.0145	0.1616
11	rs77510208	28053517	1.12	0.604706511137083	3.32	0.186688027238402	0.0642518295877387	0.250819328992232	0.1457	0.0645	0.0067	0.0035	0.0207	0.0036	0.0037	0.0139	0.1507	0.0133	0.0176	0.0052	0.0888	0.0173	0.0071	0.0032	0.0032	0.1051	0.0927	0.006	0.0085	0.0064	0.0274	0.0063	0.0144	0.1618
11	rs17244282	28055949	1.12	0.604706511137083	3.32	0.186688027238402	0.0646599120032682	0.252283357420548	0.1457	0.0645	0.0067	0.0035	0.0207	0.0036	0.0037	0.0139	0.1507	0.0133	0.0176	0.0052	0.0888	0.0173	0.0071	0.0032	0.0032	0.1051	0.0927	0.006	0.0085	0.0064	0.0274	0.0063	0.0144	0.1618
11	rs10458896	28057957	1.12	0.604706511137083	3.32	0.186688027238402	0.0658943632146448	0.256578203829785	0.1457	0.0645	0.0067	0.0035	0.0207	0.0036	0.0037	0.0139	0.1507	0.0133	0.0176	0.0052	0.0888	0.0173	0.0071	0.0032	0.0032	0.1051	0.0927	0.006	0.0085	0.0064	0.0274	0.0063	0.0143	0.1618
11	rs79312974	28071201	1.12	0.604706511137083	3.32	0.186688027238402	0.0900433390324201	0.243428411070079	0.1455	0.0645	0.0071	0.0035	0.0207	0.0035	0.0036	0.0138	0.1509	0.0132	0.0176	0.0052	0.0889	0.0172	0.007	0.0032	0.0032	0.1052	0.0926	0.0059	0.0085	0.0064	0.0274	0.0063	0.0143	0.162
11	rs117596282	28076685	1.12	0.604706511137083	3.32	0.186688027238402	0.0902363677745617	0.243874340919409	0.1455	0.0645	0.0071	0.0035	0.0207	0.0035	0.0036	0.0138	0.1509	0.0131	0.0176	0.0052	0.0889	0.0172	0.007	0.0032	0.0032	0.1052	0.0926	0.0059	0.0085	0.0064	0.0274	0.0063	0.0143	0.162
11	rs12272419	28110151	1.12	0.604706511137083	3.32	0.186688027238402	0.0917900287250777	0.248796669956362	0.1455	0.0645	0.0071	0.0035	0.0207	0.0035	0.0036	0.0139	0.1508	0.0131	0.0176	0.0052	0.089	0.0172	0.007	0.0032	0.0032	0.1052	0.0926	0.0059	0.0085	0.0064	0.0274	0.0063	0.0143	0.162
11	rs2062269	28116537	1.12	0.604706511137083	3.32	0.186688027238402	0.0699152703974206	0.282232227848496	0.1455	0.0645	0.0071	0.0035	0.0207	0.0035	0.0036	0.0139	0.1508	0.0131	0.0176	0.0052	0.089	0.0172	0.007	0.0032	0.0038	0.1049	0.0926	0.0059	0.0085	0.0064	0.0274	0.0063	0.0143	0.1619
11	rs111981873	28120992	1.12	0.604706511137083	3.32	0.186688027238402	0.0697514399349947	0.281415529870671	0.1455	0.0645	0.0071	0.0035	0.0207	0.0035	0.0036	0.0139	0.1508	0.0131	0.0176	0.0052	0.089	0.0172	0.007	0.0032	0.0038	0.1049	0.0926	0.0059	0.0085	0.0064	0.0274	0.0063	0.0143	0.1619
11	rs1351787	28190747	1.12	0.604706511137083	3.32	0.186688027238402	0.0630569067518778	0.245660658319526	0.1457	0.0643	0.007	0.0035	0.0208	0.0034	0.0035	0.0139	0.151	0.0131	0.0175	0.0051	0.0892	0.0173	0.007	0.0031	0.0036	0.1051	0.0925	0.0059	0.0085	0.0064	0.0274	0.0062	0.0143	0.1621
11	rs17310125	28230627	1.12	0.604706511137083	3.32	0.186688027238402	0.0630760626488422	0.237876357464678	0.1458	0.0642	0.007	0.0034	0.0208	0.0033	0.0035	0.0139	0.1511	0.013	0.0175	0.0051	0.0894	0.0173	0.0069	0.0031	0.0035	0.1053	0.0924	0.0059	0.0085	0.0064	0.0273	0.0062	0.0143	0.1623
11	rs117050257	28231197	1.12	0.604706511137083	3.32	0.186688027238402	0.0615556812176727	0.236660424985472	0.1457	0.0642	0.007	0.0034	0.0208	0.0033	0.0035	0.0139	0.1511	0.013	0.0175	0.0051	0.0894	0.0173	0.0069	0.0031	0.0035	0.1053	0.0924	0.0059	0.0085	0.0064	0.0273	0.0062	0.0143	0.1623
11	rs11601602	28233768	1.12	0.604706511137083	3.32	0.186688027238402	0.0581875050956461	0.233244511818629	0.1458	0.0642	0.007	0.0034	0.0208	0.0033	0.0035	0.0139	0.1512	0.013	0.0175	0.0051	0.0894	0.0173	0.0069	0.0031	0.0034	0.1053	0.0924	0.0058	0.0085	0.0066	0.0274	0.0062	0.0143	0.1623
11	rs77271404	28247769	1.12	0.604706511137083	3.32	0.186688027238402	0.0545603414981805	0.21223826975051	0.1457	0.0641	0.007	0.0034	0.0208	0.0033	0.0035	0.0139	0.1512	0.013	0.0175	0.0051	0.0894	0.0173	0.0069	0.0031	0.0034	0.1053	0.0924	0.0058	0.0085	0.0066	0.0274	0.0062	0.0143	0.1623
11	rs2354426	28260444	1.12	0.604706511137083	3.32	0.186688027238402	0.0548916105324046	0.21245149490782	0.1457	0.0641	0.007	0.0034	0.0208	0.0033	0.0035	0.0139	0.1512	0.013	0.0175	0.0051	0.0894	0.0173	0.0069	0.0031	0.0034	0.1053	0.0924	0.0058	0.0085	0.0066	0.0274	0.0062	0.0143	0.1623
11	rs61889025	28273682	1.12	0.604706511137083	3.32	0.186688027238402	0.0546299710116163	0.212771465328393	0.1457	0.0641	0.007	0.0034	0.0208	0.0033	0.0034	0.0139	0.1512	0.013	0.0175	0.0051	0.0894	0.0173	0.0069	0.0031	0.0034	0.1053	0.0924	0.0058	0.0085	0.0066	0.0274	0.0062	0.0143	0.1623
11	rs73438505	28289161	1.12	0.604706511137083	3.32	0.186688027238402	0.0542824167090515	0.216516171603596	0.1457	0.0641	0.007	0.0034	0.0208	0.0033	0.0034	0.0139	0.1512	0.013	0.0175	0.0051	0.0895	0.0173	0.0069	0.0031	0.0034	0.1053	0.0924	0.0058	0.0085	0.0065	0.0273	0.0062	0.0143	0.1623
11	rs1032091	28292078	1.12	0.604706511137083	3.32	0.186688027238402	0.0539881607082481	0.217052884243873	0.1457	0.0641	0.007	0.0034	0.0208	0.0033	0.0034	0.014	0.1512	0.013	0.0175	0.0051	0.0895	0.0173	0.0069	0.0031	0.0034	0.1053	0.0924	0.0058	0.0085	0.0065	0.0273	0.0062	0.0143	0.1623
11	rs79360373	28307404	1.12	0.604706511137083	3.31	0.196320630125924	0.0455124530204947	0.208624311328845	0.1457	0.0641	0.007	0.0034	0.0208	0.0033	0.0034	0.014	0.1512	0.013	0.0175	0.0051	0.0894	0.0173	0.0068	0.0031	0.0034	0.1053	0.0923	0.0058	0.0085	0.0066	0.0274	0.0062	0.0143	0.1623
11	rs74566741	28308199	1.12	0.604706511137083	3.31	0.196320630125924	0.0449604330881055	0.208836326861065	0.1457	0.0641	0.007	0.0034	0.0208	0.0033	0.0034	0.014	0.1512	0.013	0.0175	0.0051	0.0894	0.0173	0.0068	0.0031	0.0034	0.1053	0.0923	0.0058	0.0085	0.0066	0.0274	0.0062	0.0143	0.1623
11	rs72878304	28324700	1.12	0.604706511137083	3.3	0.2063056077908	0.033870353197615	0.207882820614509	0.1457	0.064	0.0069	0.0034	0.0208	0.0032	0.0034	0.014	0.1514	0.013	0.0175	0.0052	0.0893	0.0174	0.0067	0.0031	0.0033	0.1053	0.0923	0.0058	0.0086	0.0066	0.0274	0.0063	0.0143	0.1624
11	rs111732801	28337944	1.12	0.604706511137083	3.3	0.2063056077908	0.0323497343448929	0.203032100180792	0.1457	0.0639	0.0069	0.0034	0.0208	0.0032	0.0034	0.014	0.1514	0.013	0.0175	0.0052	0.0893	0.0173	0.0066	0.0031	0.0033	0.1053	0.0922	0.0058	0.0086	0.0066	0.0274	0.0063	0.0144	0.1624
11	rs116916289	28342195	1.12	0.604706511137083	3.3	0.2063056077908	0.0319379813872469	0.203137143679258	0.1457	0.0639	0.0069	0.0034	0.0208	0.0032	0.0034	0.014	0.1515	0.013	0.0175	0.0053	0.0893	0.0173	0.0066	0.0031	0.0033	0.1052	0.0922	0.0058	0.0086	0.0066	0.0274	0.0063	0.0144	0.1624
11	rs7124454	28342580	1.12	0.604706511137083	3.3	0.2063056077908	0.0318777409153862	0.202612107960775	0.1457	0.0639	0.0069	0.0034	0.0208	0.0032	0.0034	0.014	0.1515	0.0129	0.0175	0.0053	0.0893	0.0173	0.0066	0.0031	0.0033	0.1052	0.0922	0.0058	0.0086	0.0066	0.0274	0.0063	0.0144	0.1624
11	rs17650424	28342660	1.12	0.604706511137083	3.3	0.2063056077908	0.0328634849028772	0.202087527088295	0.1457	0.0639	0.007	0.0034	0.0208	0.0032	0.0034	0.014	0.1515	0.0129	0.0175	0.0053	0.0893	0.0173	0.0066	0.0031	0.0033	0.1051	0.0922	0.0058	0.0086	0.0067	0.0274	0.0063	0.0144	0.1625
11	rs4567438	28380051	1.12	0.604706511137083	3.3	0.2063056077908	0.0255103308046789	0.141820772762153	0.1453	0.0635	0.0068	0.0032	0.0212	0.0032	0.0032	0.0143	0.1522	0.0129	0.0176	0.0053	0.0884	0.0172	0.0067	0.003	0.0028	0.1054	0.0921	0.0058	0.0086	0.0069	0.0278	0.0064	0.0145	0.1629
11	rs72878359	28401622	1.12	0.604706511137083	3.3	0.2063056077908	0.0246969971119588	0.132937024043414	0.145	0.0634	0.0068	0.0032	0.0214	0.0032	0.0032	0.0144	0.1523	0.0129	0.0177	0.0054	0.0881	0.0171	0.0067	0.0029	0.0027	0.1054	0.0923	0.0057	0.0086	0.0069	0.0279	0.0064	0.0145	0.1631
11	rs61890889	28426241	1.12	0.604706511137083	3.3	0.2063056077908	0.0261327409782738	0.130951656068962	0.1449	0.0634	0.0068	0.0032	0.0215	0.0032	0.0032	0.0144	0.1523	0.0128	0.0176	0.0054	0.088	0.0169	0.0066	0.0029	0.0026	0.1055	0.0925	0.0057	0.0087	0.0069	0.028	0.0064	0.0145	0.1634
11	rs55708611	28427146	1.12	0.604706511137083	3.3	0.2063056077908	0.0261955710794467	0.130861674616815	0.1449	0.0634	0.0068	0.0032	0.0215	0.0032	0.0032	0.0144	0.1523	0.0128	0.0176	0.0054	0.088	0.0169	0.0066	0.0029	0.0026	0.1055	0.0925	0.0057	0.0087	0.0069	0.028	0.0064	0.0145	0.1634
11	rs10501098	28436499	1.12	0.604706511137083	3.3	0.2063056077908	0.0274206891990065	0.135388633198017	0.1449	0.0634	0.0068	0.0032	0.0215	0.0032	0.0032	0.0144	0.1524	0.0128	0.0176	0.0054	0.088	0.0169	0.0066	0.0029	0.0026	0.1055	0.0925	0.0056	0.0087	0.0069	0.028	0.0064	0.0145	0.1634
11	rs117375950	28456071	1.12	0.604706511137083	3.3	0.2063056077908	0.0276596107656741	0.135297539177865	0.1449	0.0634	0.0068	0.0032	0.0214	0.0032	0.0032	0.0144	0.1525	0.0129	0.0175	0.0054	0.088	0.0169	0.0066	0.0029	0.0026	0.1055	0.0925	0.0056	0.0087	0.0069	0.028	0.0064	0.0145	0.1634
11	rs34247040	28457284	1.12	0.604706511137083	3.3	0.2063056077908	0.0276596107656741	0.135297539177865	0.1449	0.0634	0.0068	0.0032	0.0214	0.0032	0.0032	0.0144	0.1525	0.0129	0.0175	0.0054	0.088	0.0169	0.0066	0.0029	0.0026	0.1055	0.0925	0.0056	0.0087	0.0069	0.028	0.0064	0.0145	0.1634
11	rs117971403	28457576	1.12	0.604706511137083	3.3	0.2063056077908	0.0277468561222221	0.134933388472316	0.1448	0.0634	0.0068	0.0032	0.0214	0.0032	0.0032	0.0144	0.1525	0.0129	0.0175	0.0054	0.088	0.017	0.0066	0.0029	0.0026	0.1055	0.0925	0.0056	0.0087	0.0069	0.028	0.0064	0.0145	0.1634
11	rs7111851	28464705	1.12	0.604706511137083	3.29	0.21664916022799	0.0279987728199872	0.135206467687963	0.1448	0.0634	0.0068	0.0032	0.0214	0.0032	0.0032	0.0145	0.1525	0.0129	0.0175	0.0054	0.088	0.017	0.0066	0.0029	0.0026	0.1055	0.0925	0.0056	0.0087	0.0069	0.028	0.0064	0.0145	0.1634
11	rs12361975	28472025	1.12	0.604706511137083	3.29	0.21664916022799	0.0279768029477893	0.134933388472316	0.1448	0.0634	0.0068	0.0032	0.0214	0.0032	0.0032	0.0145	0.1525	0.0129	0.0175	0.0054	0.088	0.017	0.0066	0.0029	0.0026	0.1055	0.0925	0.0056	0.0087	0.0069	0.028	0.0064	0.0145	0.1634
11	rs76094962	28485359	1.12	0.604706511137083	3.29	0.21664916022799	0.0243968328262183	0.127459408191654	0.1448	0.0633	0.0067	0.0032	0.0214	0.0032	0.0031	0.0145	0.1525	0.0129	0.0175	0.0054	0.0881	0.017	0.0066	0.0029	0.0026	0.1054	0.0925	0.0056	0.0087	0.007	0.028	0.0064	0.0145	0.1634
11	rs75366718	28543238	1.12	0.604706511137083	3.29	0.21664916022799	0.0180237776554531	0.121805125156117	0.1445	0.0632	0.0066	0.003	0.0216	0.0031	0.0029	0.0145	0.1527	0.0129	0.0176	0.0056	0.0878	0.017	0.0067	0.0028	0.0024	0.1051	0.0928	0.0055	0.0088	0.007	0.0281	0.0063	0.0146	0.1639
11	rs17575677	28556512	1.12	0.604706511137083	3.29	0.21664916022799	0.0182246544203581	0.122770114142008	0.1445	0.0632	0.0066	0.003	0.0216	0.0031	0.0029	0.0145	0.1527	0.0129	0.0176	0.0056	0.0878	0.017	0.0067	0.0028	0.0024	0.1051	0.0928	0.0055	0.0088	0.007	0.0281	0.0064	0.0146	0.1639
11	rs112718809	28570144	1.12	0.604706511137083	3.29	0.21664916022799	0.0175718349916092	0.121805125156117	0.1445	0.0632	0.0066	0.003	0.0216	0.0031	0.0029	0.0145	0.1527	0.0129	0.0176	0.0056	0.0878	0.017	0.0068	0.0028	0.0024	0.1051	0.0928	0.0056	0.0088	0.007	0.0281	0.0063	0.0146	0.1639
11	rs10835358	28578068	1.12	0.604706511137083	3.29	0.21664916022799	0.016829500634747	0.127281264844169	0.144	0.0636	0.0065	0.003	0.0217	0.0031	0.0028	0.0146	0.153	0.0129	0.0176	0.0057	0.0876	0.0171	0.0068	0.0028	0.0024	0.1049	0.0928	0.0056	0.0088	0.0071	0.0281	0.0064	0.0146	0.1638
11	rs1596299	28581557	1.12	0.604706511137083	3.29	0.21664916022799	0.00599246322119411	0.0993663407628129	0.1431	0.064	0.006	0.0028	0.022	0.0029	0.0024	0.0153	0.1535	0.0129	0.0175	0.0059	0.0884	0.017	0.0071	0.0028	0.0023	0.1049	0.0928	0.0057	0.0093	0.0073	0.0277	0.0067	0.0145	0.1626
11	rs12294408	28583968	1.12	0.604706511137083	3.29	0.21664916022799	0.00447441663959388	0.0979121601905018	0.1429	0.0642	0.006	0.0028	0.0221	0.0028	0.0024	0.0154	0.1539	0.0129	0.0174	0.006	0.0884	0.017	0.0072	0.0027	0.0023	0.1051	0.0924	0.0057	0.0094	0.0073	0.0277	0.0067	0.0144	0.1623
11	rs16918024	28588426	1.12	0.604706511137083	3.29	0.21664916022799	0.00397824084470157	0.0936003114649581	0.1431	0.0641	0.006	0.0028	0.0221	0.0028	0.0024	0.0154	0.1537	0.0129	0.0174	0.006	0.0885	0.017	0.0072	0.0027	0.0023	0.1051	0.0923	0.0057	0.0094	0.0073	0.0277	0.0068	0.0144	0.1623
11	rs4520584	28612392	1.12	0.604706511137083	3.29	0.21664916022799	0.00477648732158951	0.117627900970223	0.143	0.0641	0.006	0.0028	0.0223	0.0027	0.0023	0.0154	0.1536	0.013	0.0174	0.0061	0.0893	0.017	0.0073	0.0026	0.0023	0.1049	0.0917	0.0057	0.0096	0.0072	0.0276	0.0069	0.0143	0.1623
11	rs7118207	28613337	1.12	0.604706511137083	3.29	0.21664916022799	0.00429673429629238	0.112229464650784	0.143	0.0641	0.006	0.0028	0.0223	0.0027	0.0023	0.0154	0.1535	0.013	0.0174	0.0061	0.0893	0.017	0.0073	0.0026	0.0023	0.1049	0.0918	0.0057	0.0096	0.0072	0.0276	0.0069	0.0143	0.1622
11	rs117817907	28616953	1.12	0.604706511137083	3.29	0.21664916022799	0.00408571228280791	0.103778876033603	0.1432	0.0641	0.006	0.0028	0.0222	0.0027	0.0023	0.0154	0.1535	0.013	0.0174	0.0061	0.0894	0.017	0.0073	0.0026	0.0023	0.1048	0.0918	0.0057	0.0096	0.0072	0.0276	0.0068	0.0143	0.1623
11	rs10835362	28626786	1.12	0.604706511137083	3.3	0.2063056077908	0.00817056604734342	0.0894432810971409	0.1448	0.064	0.0058	0.0027	0.0222	0.0027	0.0023	0.0154	0.1539	0.0129	0.0173	0.0058	0.0899	0.0167	0.0074	0.0026	0.0022	0.1046	0.0911	0.0057	0.0097	0.007	0.0275	0.0064	0.0139	0.1629
11	rs116870146	28634381	1.12	0.604706511137083	3.3	0.2063056077908	0.00743570143497741	0.0821069616922733	0.1449	0.0639	0.0058	0.0027	0.0222	0.0027	0.0023	0.0154	0.1538	0.0129	0.0174	0.0058	0.09	0.0167	0.0074	0.0026	0.0022	0.1046	0.0911	0.0058	0.0097	0.0069	0.0276	0.0064	0.0139	0.1627
11	rs10835372	28643913	1.12	0.604706511137083	3.29	0.21664916022799	0.00825056395659773	0.0814321838693286	0.1454	0.0636	0.0058	0.0027	0.0223	0.0026	0.0024	0.0155	0.1537	0.0128	0.0175	0.0059	0.0904	0.0168	0.0074	0.0025	0.0022	0.1044	0.091	0.0059	0.0097	0.0068	0.0274	0.0064	0.0138	0.1624
11	rs75816443	28678784	1.12	0.604706511137083	3.29	0.21664916022799	0.00614745637459416	0.0920228242190102	0.1459	0.0636	0.0057	0.0024	0.0226	0.0024	0.0023	0.0155	0.1533	0.0128	0.0175	0.006	0.091	0.0166	0.0074	0.0024	0.0022	0.1044	0.0912	0.0059	0.0098	0.0067	0.0277	0.0064	0.014	0.1618
11	rs12575829	28680737	1.12	0.604706511137083	3.29	0.21664916022799	0.0067030758895808	0.0951087221176865	0.1459	0.0636	0.0057	0.0024	0.0226	0.0024	0.0023	0.0155	0.1533	0.0128	0.0175	0.006	0.0911	0.0166	0.0074	0.0023	0.0022	0.1044	0.0913	0.0059	0.0098	0.0067	0.0277	0.0065	0.014	0.1618
11	rs11030405	28682209	1.12	0.604706511137083	3.29	0.21664916022799	0.00646673977686542	0.0947903717034728	0.1459	0.0636	0.0057	0.0024	0.0226	0.0024	0.0022	0.0155	0.1533	0.0128	0.0175	0.006	0.0911	0.0166	0.0074	0.0023	0.0022	0.1044	0.0913	0.0059	0.0098	0.0067	0.0277	0.0065	0.014	0.1618
11	rs11030409	28693974	1.12	0.604706511137083	3.29	0.21664916022799	0.00606605480685916	0.0967869462338897	0.1462	0.0636	0.0057	0.0023	0.0226	0.0023	0.0022	0.0155	0.1531	0.0128	0.0175	0.006	0.0912	0.0165	0.0074	0.0023	0.0022	0.1044	0.0913	0.0059	0.0098	0.0067	0.0278	0.0064	0.014	0.1617
11	rs79181150	28695446	1.12	0.604706511137083	3.29	0.21664916022799	0.00599246322119411	0.0995284336681809	0.1464	0.0636	0.0056	0.0022	0.0227	0.0023	0.0022	0.0155	0.153	0.0128	0.0175	0.0061	0.0913	0.0165	0.0074	0.0022	0.0021	0.1043	0.0914	0.0059	0.0098	0.0066	0.0278	0.0064	0.014	0.1616
11	rs74613264	28704531	1.12	0.604706511137083	3.29	0.21664916022799	0.00593339750684035	0.10726204707087	0.1469	0.0637	0.0056	0.0021	0.0227	0.0022	0.0022	0.0155	0.1526	0.0128	0.0173	0.0062	0.0915	0.0164	0.0073	0.0021	0.0021	0.1043	0.0915	0.006	0.0099	0.0066	0.028	0.0064	0.0141	0.1614
11	rs117599158	28706331	1.12	0.604706511137083	3.3	0.2063056077908	0.00594032288677331	0.106761735439972	0.147	0.0637	0.0056	0.0021	0.0227	0.0022	0.0022	0.0156	0.1526	0.0128	0.0173	0.0063	0.0916	0.0164	0.0073	0.0021	0.0021	0.1042	0.0915	0.006	0.0099	0.0065	0.028	0.0063	0.0141	0.1614
11	rs4923558	28708256	1.12	0.604706511137083	3.3	0.2063056077908	0.00752675473343233	0.0962262556519893	0.1471	0.0637	0.0056	0.0022	0.0227	0.0022	0.0023	0.0156	0.1525	0.0128	0.0171	0.0064	0.0916	0.0164	0.0074	0.0021	0.0022	0.1041	0.0915	0.006	0.0099	0.0064	0.0279	0.0064	0.014	0.1614
11	rs4922808	28708258	1.12	0.604706511137083	3.3	0.2063056077908	0.0073536615779484	0.0932839656326749	0.1471	0.0637	0.0056	0.0022	0.0227	0.0022	0.0023	0.0156	0.1525	0.0128	0.0171	0.0064	0.0916	0.0164	0.0074	0.0021	0.0022	0.104	0.0915	0.006	0.0099	0.0064	0.028	0.0064	0.014	0.1613
11	rs11030411	28710946	1.12	0.604706511137083	3.3	0.2063056077908	0.00859034433432573	0.0966266183273808	0.1472	0.0637	0.0057	0.0019	0.0227	0.0022	0.0022	0.0158	0.152	0.0127	0.0169	0.0062	0.0918	0.0164	0.0074	0.0021	0.0022	0.1038	0.0921	0.0061	0.0099	0.0065	0.0279	0.0063	0.0142	0.1615
11	rs75261174	28715284	1.12	0.604706511137083	3.3	0.2063056077908	0.0146853922665053	0.113932799670477	0.1477	0.0635	0.0057	0.0018	0.0227	0.0021	0.002	0.0159	0.1522	0.0127	0.0166	0.0061	0.0924	0.0163	0.0075	0.002	0.0021	0.1033	0.0928	0.0061	0.0099	0.0063	0.0279	0.006	0.0142	0.1614
11	rs478800	28720900	1.12	0.604706511137083	3.31	0.196320630125924	0.0183216537612728	0.106096057113032	0.1477	0.0635	0.0057	0.0018	0.0227	0.0021	0.002	0.016	0.1522	0.0127	0.0165	0.0061	0.0925	0.0163	0.0075	0.002	0.0021	0.1033	0.0929	0.0061	0.01	0.0063	0.0279	0.006	0.0142	0.1614
11	rs10835393	28722378	1.12	0.604706511137083	3.33	0.177401503992083	0.0182407948778425	0.101563281012399	0.1477	0.0635	0.0057	0.0018	0.0227	0.0022	0.002	0.016	0.1521	0.0127	0.0165	0.0061	0.0925	0.0163	0.0075	0.0021	0.0021	0.1032	0.0929	0.0061	0.01	0.0063	0.0279	0.006	0.0142	0.1614
11	rs12360565	28723710	1.12	0.604706511137083	3.33	0.177401503992083	0.0161178179459131	0.104026197581515	0.1477	0.0635	0.0058	0.0018	0.0227	0.0022	0.002	0.016	0.152	0.0127	0.0165	0.0061	0.0926	0.0163	0.0075	0.0021	0.0021	0.1033	0.0929	0.0061	0.01	0.0063	0.0278	0.006	0.0142	0.1612
11	rs78900673	28726454	1.12	0.604706511137083	3.33	0.177401503992083	0.0140421838471882	0.113506049421752	0.1477	0.0634	0.0058	0.0018	0.0227	0.0022	0.002	0.016	0.152	0.0127	0.0165	0.0061	0.0927	0.0163	0.0075	0.0021	0.0021	0.1032	0.0928	0.0062	0.01	0.0063	0.0279	0.006	0.0143	0.1611
11	rs566534	28730053	1.12	0.604706511137083	3.33	0.177401503992083	0.0140488436182265	0.0971882224860219	0.1477	0.0633	0.0058	0.0018	0.0227	0.0023	0.002	0.016	0.1519	0.0127	0.0165	0.0061	0.0928	0.0164	0.0074	0.0021	0.0022	0.1032	0.0928	0.0062	0.01	0.0063	0.0279	0.006	0.0143	0.161
11	rs11602636	28733257	1.12	0.604706511137083	3.33	0.177401503992083	0.0131707799238296	0.0908466920878404	0.1477	0.0633	0.0058	0.0018	0.0226	0.0023	0.002	0.0161	0.1519	0.0128	0.0165	0.0061	0.0928	0.0163	0.0074	0.0021	0.0022	0.1032	0.0927	0.0062	0.01	0.0063	0.0282	0.0059	0.0144	0.1609
11	rs117781395	28737376	1.12	0.604706511137083	3.33	0.177401503992083	0.0129876201171429	0.0922587702781555	0.1477	0.0633	0.0058	0.0018	0.0226	0.0023	0.002	0.0161	0.1519	0.0128	0.0165	0.0061	0.0928	0.0163	0.0074	0.0021	0.0022	0.1032	0.0927	0.0062	0.01	0.0063	0.0281	0.0059	0.0144	0.1609
11	rs78459754	28743727	1.12	0.604706511137083	3.33	0.177401503992083	0.0317815219430084	0.0248012363285084	0.1493	0.0641	0.0057	0.002	0.0225	0.0026	0.0022	0.0171	0.1504	0.0129	0.0166	0.0061	0.094	0.0162	0.0073	0.0029	0.0031	0.1022	0.0913	0.0063	0.0108	0.0063	0.0274	0.0057	0.0147	0.1578
11	rs7931920	28759252	1.12	0.604706511137083	3.33	0.177401503992083	0.044050560891194	0.0222563817634736	0.1497	0.0642	0.0056	0.0021	0.0224	0.0027	0.0023	0.0174	0.15	0.0129	0.0166	0.0061	0.0942	0.0162	0.0073	0.0031	0.0033	0.1019	0.091	0.0063	0.011	0.0064	0.0272	0.0057	0.0149	0.157
11	rs75914304	28762329	1.12	0.604706511137083	3.33	0.177401503992083	0.0427241767170193	0.0210540076613062	0.1497	0.0642	0.0056	0.0021	0.0224	0.0027	0.0023	0.0174	0.15	0.0129	0.0166	0.0061	0.0942	0.0162	0.0073	0.0031	0.0033	0.1019	0.0909	0.0063	0.011	0.0064	0.0272	0.0057	0.0149	0.157
11	rs61891662	28769084	1.12	0.604706511137083	3.33	0.177401503992083	0.0440806859240805	0.0210540076613062	0.1497	0.0642	0.0057	0.0021	0.0224	0.0027	0.0023	0.0174	0.15	0.0127	0.0168	0.0061	0.0943	0.0162	0.0073	0.0031	0.0034	0.102	0.0908	0.0063	0.011	0.0064	0.0273	0.0056	0.0148	0.157
11	rs76781887	28773663	1.12	0.604706511137083	3.33	0.177401503992083	0.0475600507856129	0.0238369309313263	0.1497	0.0642	0.0056	0.0021	0.0224	0.0027	0.0023	0.0175	0.15	0.0127	0.0168	0.0061	0.0943	0.0162	0.0073	0.0031	0.0034	0.102	0.0908	0.0063	0.0111	0.0064	0.0273	0.0056	0.0148	0.157
11	rs494798	28778152	1.12	0.604706511137083	3.33	0.177401503992083	0.0495548828529064	0.0250229323162157	0.1497	0.0642	0.0055	0.0021	0.0225	0.0027	0.0023	0.0175	0.15	0.0127	0.0168	0.0061	0.0943	0.0162	0.0073	0.0031	0.0034	0.102	0.0908	0.0063	0.0111	0.0064	0.0273	0.0056	0.0148	0.157
11	rs11030426	28781128	1.12	0.604706511137083	3.33	0.177401503992083	0.0492943680470149	0.0248012363285084	0.1497	0.0642	0.0055	0.0021	0.0225	0.0027	0.0023	0.0175	0.15	0.0127	0.0168	0.0061	0.0943	0.0162	0.0073	0.0031	0.0034	0.102	0.0908	0.0063	0.0111	0.0064	0.0273	0.0056	0.0148	0.157
11	rs117183444	28783130	1.12	0.604706511137083	3.33	0.177401503992083	0.0454816649449801	0.0240981167671086	0.1497	0.0642	0.0055	0.0022	0.0225	0.0027	0.0023	0.0175	0.15	0.0127	0.0168	0.0061	0.0943	0.0162	0.0073	0.0031	0.0034	0.102	0.0907	0.0063	0.0111	0.0064	0.0272	0.0056	0.0148	0.157
11	rs142866284	28790003	1.12	0.604706511137083	3.34	0.168454672892635	0.0456049022739386	0.0249341414783909	0.1497	0.0642	0.0055	0.0022	0.0225	0.0027	0.0023	0.0175	0.15	0.0127	0.0168	0.0062	0.0944	0.0162	0.0072	0.0031	0.0034	0.102	0.0907	0.0063	0.0111	0.0064	0.0272	0.0056	0.0148	0.1569
11	rs116958669	28820025	1.12	0.604706511137083	3.32	0.186688027238402	0.0438400787656263	0.0260095022447337	0.1497	0.0643	0.0055	0.0022	0.0225	0.0027	0.0023	0.0176	0.15	0.0127	0.0168	0.0062	0.0944	0.0162	0.0072	0.0031	0.0034	0.1019	0.0906	0.0063	0.011	0.0064	0.0272	0.0056	0.0148	0.1568
11	rs11030451	28838085	1.12	0.604706511137083	3.33	0.177401503992083	0.0382495797514136	0.0260095022447337	0.1499	0.0645	0.0055	0.0024	0.0226	0.0027	0.0023	0.0178	0.1499	0.0127	0.0167	0.0062	0.0946	0.0162	0.007	0.0031	0.0035	0.1018	0.0902	0.0063	0.011	0.0065	0.0271	0.0056	0.0149	0.1565
11	rs118152721	28841381	1.12	0.604706511137083	3.33	0.177401503992083	0.0382769225550469	0.0268760456943843	0.1499	0.0645	0.0055	0.0024	0.0226	0.0027	0.0023	0.0178	0.1499	0.0127	0.0167	0.0062	0.0946	0.0162	0.007	0.0031	0.0035	0.1017	0.0902	0.0063	0.011	0.0065	0.0272	0.0056	0.0149	0.1564
11	rs117805911	28842309	1.12	0.604706511137083	3.33	0.177401503992083	0.0393120441454567	0.0258739064348485	0.1499	0.0645	0.0055	0.0024	0.0225	0.0027	0.0023	0.0178	0.15	0.0127	0.0167	0.0063	0.0946	0.0162	0.007	0.0031	0.0035	0.1017	0.0902	0.0063	0.011	0.0065	0.0275	0.0056	0.0149	0.1561
11	rs1878532	28852980	1.11	0.657414555049712	3.33	0.177401503992083	0.0568001434652384	0.0398810790597728	0.1499	0.0644	0.0055	0.0025	0.0225	0.0028	0.0022	0.0178	0.1501	0.0127	0.0167	0.0063	0.0947	0.0163	0.0071	0.0031	0.0036	0.1016	0.09	0.0062	0.011	0.0065	0.0289	0.0056	0.015	0.1549
11	rs10835415	28854844	1.11	0.657414555049712	3.33	0.177401503992083	0.0889624261004124	0.0497400648701101	0.1505	0.0645	0.0055	0.0025	0.0225	0.0029	0.0023	0.0178	0.15	0.0127	0.0167	0.0063	0.0945	0.0163	0.007	0.0031	0.0037	0.1015	0.09	0.0062	0.0111	0.0065	0.03	0.0055	0.015	0.153
11	rs72889471	28855560	1.11	0.657414555049712	3.33	0.177401503992083	0.088938499745983	0.0488919502188762	0.1505	0.0645	0.0055	0.0025	0.0225	0.0029	0.0023	0.0178	0.15	0.0127	0.0167	0.0063	0.0945	0.0163	0.007	0.0031	0.0037	0.1015	0.09	0.0062	0.0111	0.0065	0.03	0.0055	0.015	0.153
11	rs9633860	28858612	1.11	0.657414555049712	3.33	0.177401503992083	0.0891060699468327	0.0488919502188762	0.1504	0.0645	0.0055	0.0025	0.0225	0.0029	0.0023	0.0178	0.1501	0.0127	0.0167	0.0063	0.0946	0.0163	0.007	0.0031	0.0037	0.1015	0.09	0.0062	0.011	0.0065	0.0299	0.0055	0.015	0.153
11	rs117960692	28863882	1.11	0.657414555049712	3.3	0.2063056077908	0.0866370170604611	0.044458155480837	0.1504	0.0645	0.0055	0.0025	0.0225	0.0029	0.0023	0.0178	0.1501	0.0127	0.0167	0.0063	0.0946	0.0163	0.007	0.0031	0.0037	0.1015	0.09	0.0062	0.011	0.0065	0.0299	0.0055	0.015	0.153
11	rs11030463	28865229	1.11	0.657414555049712	3.29	0.21664916022799	0.0748828831343862	0.0278493563335276	0.1503	0.0644	0.0055	0.0025	0.0225	0.0029	0.0023	0.0178	0.1501	0.0127	0.0167	0.0063	0.0946	0.0163	0.007	0.0031	0.0037	0.1015	0.0901	0.0062	0.0111	0.0065	0.0299	0.0055	0.015	0.153
11	rs2945077	28876003	1.12	0.604706511137083	3.29	0.21664916022799	0.112723467395983	0.0339755053583509	0.1503	0.0642	0.0055	0.0025	0.0226	0.0031	0.0024	0.0179	0.1494	0.0128	0.0167	0.0063	0.0954	0.0165	0.0072	0.0032	0.004	0.1008	0.0904	0.0063	0.0112	0.0067	0.03	0.0055	0.0151	0.1515
11	rs76160029	28884695	1.12	0.604706511137083	3.29	0.21664916022799	0.130313263541238	0.0376497319331848	0.1503	0.0642	0.0055	0.0025	0.0226	0.0032	0.0025	0.0179	0.1492	0.0128	0.0167	0.0064	0.0954	0.0165	0.0072	0.0033	0.004	0.1009	0.0902	0.0063	0.0112	0.0067	0.0301	0.0055	0.0152	0.1511
11	rs12364790	28890240	1.11	0.657414555049712	3.28	0.227357389834261	0.195656388089383	0.0808342760944891	0.1505	0.0642	0.0055	0.0026	0.0226	0.0033	0.0025	0.0179	0.1488	0.0128	0.0168	0.0064	0.0954	0.0165	0.0074	0.0033	0.0042	0.101	0.0898	0.0063	0.0113	0.0068	0.0302	0.0055	0.0152	0.1504
11	rs6484404	28898610	1.11	0.657414555049712	3.28	0.227357389834261	0.211516517090161	0.0779451720202022	0.1506	0.0648	0.0056	0.0026	0.0226	0.0034	0.0025	0.0179	0.1489	0.0128	0.0168	0.0065	0.0955	0.0165	0.0075	0.0033	0.0042	0.1011	0.088	0.0063	0.0113	0.0069	0.0302	0.0056	0.0152	0.1508
11	rs7119691	28902163	1.11	0.657414555049712	3.26	0.249891789602986	0.213088511261374	0.0797180226008069	0.1508	0.0648	0.0056	0.0026	0.0226	0.0034	0.0025	0.0179	0.1488	0.0128	0.0168	0.0065	0.0955	0.0165	0.0075	0.0033	0.0042	0.1011	0.088	0.0063	0.0113	0.0069	0.0302	0.0056	0.0152	0.1507
11	rs117442383	28909052	1.11	0.657414555049712	3.24	0.273955600409011	0.210031192997709	0.0761157920833488	0.1508	0.0648	0.0056	0.0026	0.0226	0.0034	0.0025	0.0179	0.1488	0.0128	0.0168	0.0065	0.0955	0.0165	0.0075	0.0033	0.0042	0.1011	0.088	0.0063	0.0113	0.0069	0.0302	0.0056	0.0152	0.1507
11	rs77343637	28923520	1.11	0.657414555049712	3.24	0.273955600409011	0.186881215098318	0.0600758931358558	0.1508	0.0648	0.0056	0.0026	0.0226	0.0034	0.0025	0.0179	0.1487	0.0129	0.0168	0.0064	0.0955	0.0165	0.0076	0.0033	0.0042	0.1011	0.0881	0.0063	0.0113	0.0069	0.0302	0.0056	0.0152	0.1507
11	rs4923583	28948495	1.11	0.657414555049712	3.24	0.273955600409011	0.189176090108674	0.0796438299997234	0.1509	0.0652	0.0055	0.0026	0.0227	0.0034	0.0026	0.0175	0.1481	0.013	0.0168	0.006	0.0955	0.0165	0.0077	0.0034	0.0038	0.1012	0.0891	0.0064	0.0114	0.0069	0.0301	0.0056	0.0152	0.1503
11	rs150137221	28958790	1.12	0.604706511137083	3.24	0.273955600409011	0.179140242449081	0.0786818857989365	0.1509	0.0653	0.0055	0.0026	0.0228	0.0035	0.0026	0.0172	0.148	0.0131	0.0168	0.006	0.0955	0.0165	0.0077	0.0035	0.0036	0.1012	0.0893	0.0064	0.0113	0.0069	0.0301	0.0056	0.0152	0.1502
11	rs72874581	28962712	1.12	0.604706511137083	3.24	0.273955600409011	0.189591629323006	0.0842965206494787	0.1508	0.0654	0.0055	0.0026	0.0229	0.0035	0.0026	0.017	0.1479	0.0131	0.0168	0.006	0.0955	0.0165	0.0077	0.0035	0.0035	0.1012	0.0895	0.0064	0.0114	0.0069	0.0301	0.0056	0.0153	0.1502
11	rs934463	28962881	1.12	0.604706511137083	3.24	0.273955600409011	0.190689645186416	0.0839173532368919	0.1508	0.0654	0.0055	0.0026	0.0229	0.0035	0.0026	0.017	0.1479	0.0131	0.0168	0.006	0.0955	0.0165	0.0077	0.0035	0.0035	0.1012	0.0895	0.0064	0.0114	0.0069	0.0301	0.0056	0.0153	0.1502
11	rs76454443	28966764	1.12	0.604706511137083	3.24	0.273955600409011	0.187143745589348	0.0732259513449364	0.1508	0.0654	0.0055	0.0026	0.0229	0.0035	0.0026	0.017	0.1479	0.0131	0.0169	0.006	0.0955	0.0165	0.0077	0.0035	0.0035	0.1012	0.0896	0.0064	0.0114	0.0069	0.0301	0.0056	0.0153	0.1502
11	rs80350147	28970148	1.12	0.604706511137083	3.24	0.273955600409011	0.192438770565446	0.0743763684707325	0.1507	0.0654	0.0055	0.0026	0.0229	0.0035	0.0026	0.0169	0.1479	0.0131	0.0169	0.006	0.0956	0.0165	0.0077	0.0035	0.0035	0.1012	0.0897	0.0064	0.0114	0.0069	0.0301	0.0056	0.0153	0.1502
11	rs11030520	28976033	1.12	0.604706511137083	3.24	0.273955600409011	0.201243128399195	0.0692580629845816	0.1506	0.0655	0.0056	0.0026	0.0229	0.0035	0.0026	0.0168	0.1478	0.0131	0.0169	0.006	0.0956	0.0164	0.0077	0.0035	0.0034	0.1011	0.0898	0.0064	0.0114	0.0069	0.0302	0.0056	0.0153	0.1502
11	rs77559296	28976150	1.12	0.604706511137083	3.24	0.273955600409011	0.202065333848041	0.0695384392031729	0.1506	0.0655	0.0056	0.0026	0.0229	0.0035	0.0026	0.0168	0.1478	0.0131	0.0169	0.006	0.0956	0.0164	0.0077	0.0035	0.0034	0.1011	0.0898	0.0064	0.0114	0.0069	0.0302	0.0056	0.0153	0.1502
11	rs116969907	28988479	1.12	0.604706511137083	3.24	0.273955600409011	0.225232877814043	0.0745928928405047	0.1505	0.0656	0.0056	0.0026	0.023	0.0036	0.0026	0.0165	0.1477	0.0132	0.0169	0.006	0.0956	0.0164	0.0078	0.0036	0.0032	0.1009	0.0902	0.0065	0.0114	0.0069	0.0302	0.0056	0.0153	0.1501
11	rs11604737	28997421	1.12	0.604706511137083	3.23	0.286575202599778	0.224151051878715	0.0708059500299208	0.1505	0.0656	0.0056	0.0026	0.023	0.0036	0.0026	0.0165	0.1476	0.0132	0.017	0.0061	0.0957	0.0164	0.0078	0.0036	0.0031	0.1009	0.0903	0.0065	0.0114	0.0069	0.0302	0.0056	0.0153	0.1501
11	rs7126178	29016502	1.12	0.604706511137083	3.23	0.286575202599778	0.275556784526221	0.0839173532368919	0.1504	0.0657	0.0057	0.0026	0.0231	0.0037	0.0026	0.0162	0.1474	0.0132	0.017	0.0062	0.0957	0.0163	0.0078	0.0036	0.0029	0.1007	0.0907	0.0065	0.0114	0.0069	0.0302	0.0056	0.0153	0.1501
11	rs982286	29023028	1.12	0.604706511137083	3.21	0.313017210102667	0.309609024052005	0.1368491957257	0.1504	0.0657	0.0057	0.0026	0.0232	0.0037	0.0026	0.016	0.1475	0.0132	0.017	0.0062	0.0957	0.0163	0.0078	0.0036	0.0029	0.1007	0.0905	0.0065	0.0114	0.0069	0.0302	0.0056	0.0153	0.1503
11	rs74618738	29023141	1.12	0.604706511137083	3.17	0.370859203571921	0.30753300379957	0.134751448446218	0.1504	0.0657	0.0057	0.0026	0.0232	0.0037	0.0026	0.016	0.1475	0.0132	0.017	0.0062	0.0957	0.0163	0.0078	0.0036	0.0029	0.1007	0.0905	0.0065	0.0114	0.0069	0.0302	0.0056	0.0153	0.1503
11	rs117479679	29024427	1.12	0.604706511137083	3.11	0.470604638115432	0.298282309370907	0.123297674736775	0.1504	0.0657	0.0057	0.0026	0.0232	0.0037	0.0026	0.016	0.1475	0.0132	0.017	0.0062	0.0957	0.0163	0.0078	0.0036	0.0029	0.1007	0.0904	0.0065	0.0114	0.0069	0.0302	0.0056	0.0153	0.1502
11	rs4923590	29061816	1.12	0.604706511137083	3.11	0.470604638115432	0.296295320629734	0.12656961955527	0.1504	0.0659	0.0057	0.0026	0.0232	0.0037	0.0027	0.016	0.1473	0.0133	0.0171	0.0063	0.0959	0.0163	0.0078	0.0037	0.0029	0.1008	0.09	0.0066	0.0115	0.0068	0.0302	0.0057	0.0152	0.15
11	rs61261916	29102530	1.12	0.604706511137083	3.11	0.470604638115432	0.350763792055362	0.107345519938824	0.15	0.0664	0.0057	0.0026	0.0231	0.0038	0.0027	0.0159	0.1468	0.0133	0.0173	0.0063	0.0962	0.0161	0.0077	0.0037	0.0028	0.1006	0.0905	0.0069	0.0117	0.0066	0.0303	0.0056	0.0153	0.1494
11	rs72878290	29109843	1.12	0.604706511137083	3.11	0.470604638115432	0.36286599322999	0.107846881974332	0.1499	0.0668	0.0058	0.0026	0.0231	0.0037	0.0027	0.0158	0.1466	0.0133	0.0174	0.0062	0.0963	0.0161	0.0077	0.0037	0.0028	0.1006	0.0908	0.007	0.0118	0.0066	0.0303	0.0056	0.0154	0.1488
11	rs117557032	29112633	1.12	0.604706511137083	3.11	0.470604638115432	0.365883964942444	0.109440447081731	0.1499	0.0668	0.0058	0.0026	0.0231	0.0037	0.0027	0.0158	0.1466	0.0133	0.0174	0.0062	0.0963	0.016	0.0077	0.0037	0.0027	0.1006	0.0909	0.007	0.0118	0.0066	0.0303	0.0056	0.0154	0.1487
11	rs12281926	29115687	1.12	0.604706511137083	3.11	0.470604638115432	0.369457278406793	0.110958399926122	0.1499	0.0669	0.0058	0.0026	0.0231	0.0037	0.0027	0.0158	0.1466	0.0133	0.0174	0.0062	0.0963	0.0161	0.0077	0.0037	0.0027	0.1006	0.0909	0.007	0.0118	0.0066	0.0303	0.0056	0.0154	0.1487
11	rs117161549	29119219	1.12	0.604706511137083	3.1	0.488801954490689	0.368155838019279	0.102054029174501	0.1499	0.0669	0.0058	0.0026	0.0231	0.0037	0.0027	0.0158	0.1466	0.0133	0.0174	0.0062	0.0963	0.0161	0.0077	0.0037	0.0027	0.1006	0.0909	0.007	0.0118	0.0066	0.0303	0.0056	0.0154	0.1487
11	rs2958632	29153322	1.12	0.604706511137083	3.1	0.488801954490689	0.444548244245943	0.0881258425092781	0.1496	0.0676	0.0058	0.0026	0.0231	0.0037	0.0027	0.0156	0.1463	0.0133	0.0175	0.0062	0.0966	0.016	0.0077	0.0036	0.0026	0.1009	0.0917	0.0071	0.0119	0.0064	0.0303	0.0056	0.0156	0.1475
11	rs2933158	29159509	1.12	0.604706511137083	3.1	0.488801954490689	0.431483100206981	0.0811330067505299	0.1496	0.0676	0.0058	0.0026	0.0231	0.0037	0.0027	0.0156	0.1463	0.0133	0.0175	0.0062	0.0966	0.016	0.0077	0.0036	0.0026	0.1009	0.0917	0.0071	0.0119	0.0064	0.0303	0.0056	0.0156	0.1475
11	rs7951440	29165578	1.12	0.604706511137083	3.1	0.488801954490689	0.404340952942715	0.0640212142394095	0.1496	0.0676	0.0058	0.0026	0.023	0.0037	0.0027	0.0156	0.1463	0.0133	0.0175	0.0062	0.0966	0.016	0.0077	0.0036	0.0026	0.1008	0.0917	0.0071	0.0119	0.0064	0.0303	0.0056	0.0156	0.1475
11	rs76052399	29187439	1.12	0.604706511137083	3.1	0.488801954490689	0.378577994203699	0.0549615158225344	0.1498	0.0677	0.0059	0.0026	0.023	0.0037	0.0027	0.0156	0.1461	0.0133	0.0175	0.0062	0.0966	0.016	0.0077	0.0036	0.0026	0.1007	0.0916	0.0071	0.0119	0.0064	0.0303	0.0056	0.0156	0.1474
11	rs8181513	29191130	1.12	0.604706511137083	3.1	0.488801954490689	0.348389772179281	0.0349557516974233	0.1501	0.0678	0.0059	0.0026	0.023	0.0037	0.0027	0.0155	0.1461	0.0132	0.0171	0.0062	0.0968	0.0159	0.0076	0.0036	0.0027	0.1005	0.0917	0.0071	0.0119	0.0065	0.0302	0.0057	0.0154	0.1475
11	rs1491818	29195137	1.12	0.604706511137083	3.1	0.488801954490689	0.345394631435449	0.0255139579225171	0.1505	0.0681	0.006	0.0026	0.0229	0.0038	0.0028	0.0155	0.146	0.0131	0.0168	0.0063	0.0969	0.0159	0.0076	0.0036	0.0028	0.1004	0.0917	0.0071	0.012	0.0066	0.0301	0.0057	0.0152	0.1475
11	rs75306065	29206204	1.13	0.554827224596281	3.1	0.488801954490689	0.367668402808505	0.016207647158578	0.1504	0.0684	0.0061	0.0026	0.0227	0.0038	0.0027	0.0154	0.1454	0.0131	0.0169	0.0064	0.0967	0.0159	0.0077	0.0036	0.0027	0.1009	0.0915	0.0071	0.012	0.0066	0.0301	0.0057	0.0152	0.1477
11	rs77473269	29210699	1.13	0.554827224596281	3.1	0.488801954490689	0.377150558381226	0.0179429805605506	0.1504	0.0684	0.0061	0.0026	0.0227	0.0038	0.0027	0.0154	0.1454	0.0131	0.0169	0.0064	0.0967	0.0159	0.0077	0.0036	0.0027	0.1009	0.0915	0.0071	0.012	0.0066	0.0301	0.0057	0.0152	0.1477
11	rs7949413	29210862	1.13	0.554827224596281	3.1	0.488801954490689	0.378138491170401	0.0180566899876586	0.1504	0.0684	0.0061	0.0026	0.0227	0.0038	0.0027	0.0154	0.1454	0.0131	0.0169	0.0064	0.0967	0.0159	0.0077	0.0036	0.0027	0.1009	0.0915	0.0071	0.012	0.0066	0.0301	0.0057	0.0152	0.1477
11	rs77546336	29219699	1.13	0.554827224596281	3.1	0.488801954490689	0.326227529447406	0.00994936606218262	0.1506	0.0684	0.0061	0.0024	0.0227	0.0037	0.0026	0.0153	0.1457	0.013	0.017	0.0064	0.097	0.0159	0.0077	0.0034	0.0026	0.1006	0.0914	0.007	0.012	0.0066	0.03	0.0058	0.0151	0.1479
11	rs117434351	29228649	1.13	0.554827224596281	3.1	0.488801954490689	0.311791809581922	0.00906958857596834	0.1507	0.0684	0.0061	0.0023	0.0227	0.0037	0.0025	0.0152	0.1459	0.013	0.017	0.0065	0.0972	0.0159	0.0077	0.0033	0.0026	0.1005	0.0913	0.007	0.0121	0.0067	0.0299	0.0058	0.0151	0.148
11	rs2467596	29231610	1.13	0.554827224596281	3.1	0.488801954490689	0.318338392112451	0.0092856022847993	0.1508	0.0684	0.0061	0.0023	0.0228	0.0037	0.0025	0.0152	0.1459	0.013	0.0171	0.0065	0.0972	0.0159	0.0077	0.0032	0.0026	0.1004	0.0913	0.007	0.0121	0.0067	0.0299	0.0058	0.015	0.148
11	rs111353492	29246072	1.13	0.554827224596281	3.11	0.470604638115432	0.301642195224447	0.00877685467833528	0.1512	0.0686	0.0061	0.0022	0.0228	0.0037	0.0026	0.0152	0.1458	0.0131	0.0171	0.0065	0.0973	0.016	0.0077	0.0032	0.0026	0.1003	0.0911	0.007	0.0121	0.0067	0.0298	0.0059	0.0149	0.1478
11	rs17609071	29248671	1.13	0.554827224596281	3.08	0.526582953384854	0.285849094399706	0.00869787984530459	0.1515	0.0687	0.0061	0.0022	0.0228	0.0037	0.0025	0.0152	0.1458	0.0131	0.0172	0.0065	0.0974	0.016	0.0077	0.0032	0.0026	0.1002	0.091	0.0069	0.0121	0.0067	0.0297	0.0059	0.0149	0.1477
11	rs1502448	29250445	1.13	0.554827224596281	3.07	0.546174590811499	0.286894219645996	0.00896256560541821	0.1515	0.0687	0.0061	0.0022	0.0228	0.0037	0.0025	0.0152	0.1458	0.0131	0.0172	0.0065	0.0974	0.016	0.0077	0.0032	0.0026	0.1002	0.091	0.0069	0.0121	0.0067	0.0297	0.0059	0.0149	0.1477
11	rs11030629	29253663	1.13	0.554827224596281	3.07	0.546174590811499	0.282442962366581	0.00833421748974815	0.1515	0.0687	0.0061	0.0022	0.0228	0.0037	0.0025	0.0152	0.1458	0.0131	0.0172	0.0065	0.0974	0.016	0.0077	0.0032	0.0026	0.1002	0.0909	0.0069	0.0121	0.0067	0.0297	0.0059	0.0149	0.1477
11	rs4133616	29266635	1.13	0.554827224596281	3.08	0.526582953384854	0.257058534489753	0.00838567625813978	0.1518	0.069	0.0062	0.002	0.0229	0.0036	0.0025	0.0149	0.1456	0.0131	0.0173	0.0065	0.0974	0.016	0.0076	0.0031	0.0026	0.1	0.0907	0.0071	0.012	0.0068	0.0296	0.006	0.0148	0.1479
11	rs79312344	29271408	1.13	0.554827224596281	3.08	0.526582953384854	0.264829466026233	0.00975333429757288	0.1518	0.069	0.0062	0.002	0.0229	0.0036	0.0025	0.0149	0.1456	0.0131	0.0174	0.0065	0.0974	0.016	0.0076	0.0031	0.0026	0.0999	0.0907	0.0071	0.012	0.0068	0.0296	0.006	0.0147	0.1479
11	rs10742218	29272543	1.13	0.554827224596281	3.08	0.526582953384854	0.271847632017841	0.0100339926587391	0.1518	0.069	0.0062	0.002	0.0229	0.0036	0.0025	0.0149	0.1456	0.0131	0.0174	0.0065	0.0974	0.016	0.0076	0.0031	0.0026	0.0999	0.0907	0.0071	0.012	0.0068	0.0296	0.006	0.0147	0.148
11	rs16918880	29276505	1.13	0.554827224596281	3.08	0.526582953384854	0.277188061031167	0.0091233460804606	0.1518	0.069	0.0062	0.002	0.0229	0.0036	0.0025	0.0149	0.1456	0.0131	0.0174	0.0065	0.0974	0.016	0.0076	0.0031	0.0026	0.1	0.0907	0.0071	0.012	0.0068	0.0296	0.006	0.0147	0.1479
11	rs7129472	29282964	1.14	0.507725131913635	3.08	0.526582953384854	0.28889512488822	0.00972549329185568	0.1518	0.0689	0.0062	0.002	0.0229	0.0036	0.0025	0.015	0.1459	0.0131	0.0174	0.0065	0.0973	0.0161	0.0077	0.0031	0.0025	0.1	0.0906	0.0072	0.0122	0.0069	0.0297	0.0061	0.0147	0.1475
11	rs117576216	29284035	1.14	0.507725131913635	3.08	0.526582953384854	0.283150768662293	0.0092042897712291	0.1518	0.0689	0.0062	0.002	0.0229	0.0036	0.0025	0.015	0.1459	0.0131	0.0174	0.0065	0.0974	0.0161	0.0077	0.0031	0.0025	0.1	0.0906	0.0072	0.0122	0.0069	0.0297	0.0061	0.0147	0.1475
11	rs12295843	29297111	1.15	0.46334549806667	3.08	0.526582953384854	0.348442437772311	0.00524162998193687	0.1498	0.0689	0.0062	0.002	0.0231	0.0037	0.0027	0.0149	0.1484	0.0132	0.0174	0.0064	0.1	0.016	0.0078	0.0032	0.0027	0.0986	0.0904	0.0074	0.0123	0.007	0.0297	0.0061	0.0144	0.1449
11	rs11030658	29303045	1.15	0.46334549806667	3.09	0.50746005104726	0.352139238766692	0.00534277386279771	0.1499	0.0689	0.0062	0.002	0.0231	0.0037	0.0027	0.0149	0.1484	0.0132	0.0174	0.0064	0.1	0.016	0.0078	0.0032	0.0027	0.0986	0.0904	0.0074	0.0123	0.007	0.0297	0.0061	0.0144	0.1449
11	rs17513635	29303546	1.15	0.46334549806667	3.12	0.452863978564029	0.347968595430616	0.00532246270463347	0.1499	0.0689	0.0062	0.002	0.0231	0.0037	0.0027	0.0149	0.1484	0.0132	0.0174	0.0064	0.1	0.016	0.0078	0.0032	0.0027	0.0986	0.0903	0.0074	0.0123	0.007	0.0297	0.0061	0.0144	0.1449
11	rs113718263	29304376	1.15	0.46334549806667	3.12	0.452863978564029	0.344556293289629	0.0052617763805196	0.1499	0.0689	0.0062	0.002	0.0231	0.0037	0.0027	0.0149	0.1484	0.0132	0.0174	0.0064	0.1	0.016	0.0077	0.0032	0.0027	0.0986	0.0903	0.0074	0.0123	0.007	0.0297	0.0061	0.0144	0.1449
11	rs117329134	29306356	1.15	0.46334549806667	3.12	0.452863978564029	0.341057206226674	0.00530219273964151	0.15	0.0689	0.0062	0.002	0.0232	0.0037	0.0028	0.0149	0.1485	0.0132	0.0174	0.0063	0.0999	0.016	0.0077	0.0033	0.0027	0.0986	0.0903	0.0075	0.0122	0.007	0.0297	0.0061	0.0144	0.1448
11	rs117938924	29312211	1.15	0.46334549806667	3.13	0.435575753324506	0.334166135316643	0.00458113892261047	0.1503	0.0688	0.0062	0.0021	0.0232	0.0037	0.0028	0.0149	0.1489	0.0132	0.0174	0.0062	0.0998	0.0159	0.0075	0.0034	0.0027	0.0987	0.0902	0.0074	0.0123	0.0069	0.0297	0.006	0.0142	0.1447
11	rs117580357	29319422	1.15	0.46334549806667	3.15	0.402339212139645	0.326278427024202	0.0045065585482473	0.1504	0.0689	0.0062	0.0021	0.0232	0.0037	0.0029	0.0149	0.149	0.0132	0.0174	0.0062	0.0998	0.0159	0.0075	0.0034	0.0027	0.0987	0.0902	0.0074	0.0122	0.0069	0.0297	0.006	0.0142	0.1447
11	rs7942993	29337182	1.15	0.46334549806667	3.15	0.402339212139645	0.33380547235707	0.00486667048531874	0.1504	0.0689	0.0062	0.0021	0.0232	0.0037	0.0029	0.0149	0.1491	0.0132	0.0174	0.0062	0.0997	0.0159	0.0075	0.0034	0.0027	0.0987	0.0902	0.0074	0.0122	0.0069	0.0297	0.006	0.0142	0.1447
11	rs17297819	29352394	1.16	0.421630287221885	3.15	0.402339212139645	0.348284453325609	0.00540395451707592	0.1504	0.0687	0.0063	0.002	0.0232	0.0037	0.0029	0.0149	0.1493	0.0131	0.0173	0.0059	0.0998	0.0159	0.0075	0.0034	0.0027	0.0987	0.0903	0.0074	0.0121	0.0069	0.0297	0.006	0.0142	0.1447
11	rs55672067	29353127	1.16	0.421630287221885	3.15	0.402339212139645	0.364157842441723	0.00528196396567066	0.1504	0.0687	0.0063	0.0021	0.0232	0.0037	0.0029	0.0149	0.1493	0.0131	0.0173	0.0059	0.0998	0.0159	0.0075	0.0034	0.0027	0.0987	0.0903	0.0074	0.0121	0.0069	0.0297	0.006	0.0142	0.1446
11	rs7126910	29365108	1.16	0.421630287221885	3.15	0.402339212139645	0.358523377513958	0.00423273037143087	0.1504	0.0683	0.0064	0.002	0.0233	0.0037	0.0031	0.0152	0.1497	0.0131	0.0174	0.0058	0.1002	0.0158	0.0075	0.0033	0.0027	0.0963	0.0899	0.0074	0.0122	0.007	0.0299	0.0061	0.014	0.1467
11	rs7942598	29381884	1.17	0.382518045708746	3.15	0.402339212139645	0.348705827395524	0.00569436795020911	0.1495	0.0679	0.0065	0.002	0.0235	0.0037	0.0033	0.0152	0.1496	0.0132	0.0172	0.0056	0.1003	0.0157	0.0075	0.0032	0.0027	0.0945	0.0903	0.0077	0.0124	0.0071	0.0298	0.0063	0.0141	0.1483
11	rs2793473	29385175	1.17	0.382518045708746	3.15	0.402339212139645	0.350446775429116	0.00592821789984077	0.1495	0.0679	0.0065	0.002	0.0235	0.0037	0.0033	0.0152	0.1496	0.0132	0.0172	0.0056	0.1003	0.0157	0.0075	0.0032	0.0027	0.0945	0.0903	0.0077	0.0124	0.0071	0.0298	0.0063	0.0141	0.1483
11	rs76842522	29385822	1.17	0.382518045708746	3.15	0.402339212139645	0.347232169326247	0.0061670571561986	0.1495	0.0679	0.0065	0.002	0.0235	0.0037	0.0033	0.0152	0.1496	0.0132	0.0172	0.0056	0.1003	0.0157	0.0075	0.0032	0.0027	0.0945	0.0903	0.0077	0.0124	0.0071	0.0298	0.0063	0.0141	0.1483
11	rs71451165	29405492	1.17	0.382518045708746	3.15	0.402339212139645	0.354685812227297	0.00563145644604558	0.1493	0.0681	0.0066	0.002	0.0235	0.0037	0.0033	0.0151	0.1494	0.0132	0.0172	0.0056	0.1003	0.0157	0.0074	0.0032	0.0027	0.0942	0.0905	0.0078	0.0124	0.0071	0.0299	0.0064	0.0141	0.1484
11	rs6484453	29410030	1.17	0.382518045708746	3.15	0.402339212139645	0.36442727365728	0.00446951472175774	0.1493	0.0682	0.0066	0.002	0.0235	0.0037	0.0033	0.0151	0.1493	0.0132	0.0172	0.0056	0.1003	0.0158	0.0074	0.0032	0.0027	0.0942	0.0906	0.0078	0.0124	0.0071	0.0299	0.0064	0.0141	0.1484
11	rs792520	29413728	1.17	0.382518045708746	3.2	0.326850259155197	0.367343629374175	0.00417907186330334	0.1492	0.0682	0.0066	0.002	0.0235	0.0037	0.0033	0.0151	0.1497	0.0132	0.0172	0.0056	0.1003	0.0158	0.0074	0.0032	0.0027	0.0937	0.0906	0.0077	0.0123	0.0071	0.03	0.0064	0.0141	0.1484
11	rs7120251	29416204	1.17	0.382518045708746	3.2	0.326850259155197	0.356548643398468	0.00488603483564525	0.1491	0.0682	0.0066	0.002	0.0235	0.0037	0.0033	0.0151	0.1498	0.0131	0.0172	0.0056	0.1003	0.0158	0.0075	0.0032	0.0027	0.0937	0.0905	0.0077	0.0123	0.0071	0.0302	0.0064	0.014	0.1486
11	rs2667422	29419408	1.17	0.382518045708746	3.22	0.299593947381755	0.356868489779205	0.00500308486168457	0.1491	0.0681	0.0066	0.002	0.0235	0.0037	0.0033	0.0151	0.1498	0.0131	0.0172	0.0056	0.1003	0.0158	0.0075	0.0032	0.0027	0.0937	0.0905	0.0077	0.0123	0.0071	0.0302	0.0064	0.014	0.1486
11	rs10835519	29430162	1.17	0.382518045708746	3.27	0.2384362992664	0.356122410923136	0.00530219273964151	0.1491	0.0681	0.0067	0.002	0.0236	0.0037	0.0033	0.015	0.1499	0.0131	0.0173	0.0056	0.1002	0.0158	0.0075	0.0032	0.0027	0.0936	0.0904	0.0076	0.0122	0.0071	0.0303	0.0064	0.014	0.1487
11	rs79481920	29453802	1.17	0.382518045708746	3.27	0.2384362992664	0.35288101311518	0.0151804088139187	0.149	0.0681	0.0067	0.002	0.0237	0.0036	0.0032	0.015	0.1498	0.0131	0.0173	0.0056	0.0999	0.0157	0.0075	0.0033	0.0027	0.0937	0.09	0.0075	0.0123	0.0071	0.0304	0.0063	0.014	0.1493
11	rs2667434	29454805	1.17	0.382518045708746	3.27	0.2384362992664	0.356815171810611	0.011895846493186	0.149	0.0681	0.0067	0.002	0.0237	0.0036	0.0032	0.015	0.1498	0.0131	0.0173	0.0056	0.0998	0.0158	0.0075	0.0033	0.0027	0.0937	0.09	0.0075	0.0123	0.0071	0.0304	0.0063	0.0141	0.1495
11	rs75181531	29461047	1.18	0.345943801679723	3.27	0.2384362992664	0.28899059151642	0.0137520216307888	0.1492	0.0681	0.0067	0.002	0.0236	0.0036	0.0032	0.015	0.1503	0.0132	0.0174	0.0056	0.0992	0.0157	0.0074	0.0033	0.0028	0.0937	0.0897	0.0075	0.0124	0.0072	0.0301	0.0063	0.014	0.1497
11	rs75796131	29462374	1.18	0.345943801679723	3.27	0.2384362992664	0.25580541794828	0.015320113143656	0.1492	0.0681	0.0067	0.002	0.0236	0.0036	0.0031	0.0151	0.1506	0.0132	0.0174	0.0057	0.099	0.0157	0.0074	0.0033	0.0028	0.0937	0.0896	0.0075	0.0124	0.0072	0.0298	0.0063	0.014	0.1499
11	rs1231602	29471837	1.19	0.311838986457593	3.28	0.227357389834261	0.155022962264263	0.00577882708940733	0.1498	0.0681	0.0066	0.002	0.0235	0.0036	0.003	0.0153	0.1515	0.0133	0.0174	0.0059	0.098	0.0158	0.0072	0.0033	0.003	0.0935	0.0892	0.0075	0.0124	0.0075	0.0291	0.0063	0.0138	0.1504
11	rs12281537	29474446	1.19	0.311838986457593	3.3	0.2063056077908	0.142363981982807	0.00659135095787891	0.1497	0.068	0.0066	0.0019	0.0234	0.0036	0.003	0.0153	0.1517	0.0133	0.0174	0.0059	0.0979	0.0158	0.0072	0.0033	0.003	0.0937	0.0893	0.0075	0.0124	0.0073	0.0289	0.0063	0.0138	0.1507
11	rs11030711	29476055	1.19	0.311838986457593	3.3	0.2063056077908	0.140707503213311	0.00777902674411137	0.1497	0.068	0.0066	0.0019	0.0234	0.0036	0.003	0.0153	0.1517	0.0133	0.0174	0.0059	0.0979	0.0158	0.0072	0.0033	0.003	0.0938	0.0893	0.0075	0.0124	0.0073	0.0289	0.0063	0.0138	0.1508
11	rs10488789	29477653	1.19	0.311838986457593	3.3	0.2063056077908	0.13912565852064	0.00717231105158613	0.1497	0.0679	0.0066	0.002	0.0234	0.0036	0.003	0.0153	0.1517	0.0133	0.0174	0.0059	0.0979	0.0158	0.0072	0.0033	0.003	0.0937	0.0892	0.0075	0.0124	0.0073	0.0289	0.0063	0.0138	0.1508
11	rs10488790	29478337	1.19	0.311838986457593	3.3	0.2063056077908	0.139314914678692	0.00603616263422687	0.1497	0.0678	0.0066	0.002	0.0234	0.0036	0.003	0.0153	0.1517	0.0133	0.0174	0.0059	0.0979	0.0158	0.0072	0.0033	0.003	0.0937	0.0892	0.0075	0.0124	0.0073	0.0289	0.0063	0.0138	0.1509
11	rs584041	29488271	1.19	0.311838986457593	3.3	0.2063056077908	0.134104791345096	0.00833421748974815	0.1496	0.0678	0.0066	0.0019	0.0235	0.0036	0.003	0.0153	0.1517	0.0133	0.0174	0.006	0.0978	0.0158	0.0072	0.0033	0.003	0.0936	0.0891	0.0075	0.0124	0.0073	0.0289	0.0063	0.0138	0.1511
11	rs74606344	29498903	1.2	0.280131383133392	3.3	0.2063056077908	0.053128893581564	0.00691351421345186	0.1482	0.0679	0.0065	0.002	0.0233	0.0035	0.0029	0.0148	0.1559	0.0129	0.0167	0.0067	0.0971	0.0154	0.0063	0.0028	0.003	0.0926	0.0888	0.0079	0.0122	0.007	0.0292	0.0061	0.014	0.1533
11	rs1511518	29500160	1.2	0.280131383133392	3.3	0.2063056077908	0.0504409732247566	0.00461867553911207	0.1482	0.0679	0.0065	0.002	0.0233	0.0035	0.0029	0.0148	0.156	0.0129	0.0167	0.0067	0.0971	0.0154	0.0063	0.0028	0.003	0.0925	0.0887	0.0079	0.0122	0.007	0.0292	0.0061	0.014	0.1534
11	rs1231600	29501022	1.2	0.280131383133392	3.31	0.196320630125924	0.0477825032009291	0.0050621653934109	0.148	0.0679	0.0065	0.0021	0.0233	0.0035	0.0029	0.0149	0.1559	0.0129	0.0167	0.0067	0.0971	0.0154	0.0063	0.0028	0.003	0.0927	0.0886	0.0079	0.0122	0.007	0.0292	0.0061	0.0139	0.1534
11	rs329525	29503230	1.2	0.280131383133392	3.31	0.196320630125924	0.0436751821519181	0.00561056838546834	0.1481	0.0679	0.0065	0.0021	0.0233	0.0035	0.0029	0.0149	0.1558	0.0129	0.0167	0.0067	0.0971	0.0154	0.0062	0.0028	0.003	0.0927	0.0887	0.0078	0.0122	0.007	0.0291	0.0062	0.0139	0.1535
11	rs10835530	29503682	1.2	0.280131383133392	3.31	0.196320630125924	0.0421370457713161	0.00458113892261047	0.148	0.0679	0.0065	0.0021	0.0233	0.0035	0.003	0.0149	0.1557	0.0129	0.0167	0.0067	0.0971	0.0154	0.0061	0.0028	0.0031	0.0926	0.0887	0.0078	0.0122	0.007	0.0291	0.0062	0.0139	0.1535
11	rs113246995	29514947	1.2	0.280131383133392	3.31	0.196320630125924	0.0417003404136468	0.00975333429757288	0.1478	0.0683	0.0064	0.0022	0.0234	0.0036	0.003	0.0148	0.1557	0.0129	0.0167	0.0067	0.0969	0.0153	0.0061	0.0028	0.0031	0.093	0.0885	0.0078	0.0121	0.007	0.029	0.0062	0.0138	0.1537
11	rs329536	29517984	1.2	0.280131383133392	3.31	0.196320630125924	0.039284193349017	0.00492488694129684	0.1478	0.0684	0.0064	0.0022	0.0233	0.0036	0.003	0.0146	0.1557	0.0129	0.0167	0.0068	0.0969	0.0153	0.0061	0.0028	0.0031	0.0931	0.0886	0.0078	0.0121	0.007	0.029	0.0062	0.0138	0.1538
11	rs78123318	29518842	1.2	0.280131383133392	3.31	0.196320630125924	0.0387162446370724	0.00550674632388505	0.1478	0.0684	0.0064	0.0022	0.0233	0.0036	0.003	0.0146	0.1557	0.0129	0.0167	0.0068	0.0969	0.0153	0.0061	0.0028	0.0031	0.0931	0.0886	0.0078	0.0121	0.007	0.029	0.0062	0.0138	0.1538
11	rs76390700	29523747	1.2	0.280131383133392	3.31	0.196320630125924	0.034860083871426	0.0046375054692494	0.1478	0.0685	0.0064	0.0022	0.0232	0.0036	0.003	0.0146	0.1556	0.0129	0.0167	0.0068	0.097	0.0153	0.0061	0.0028	0.0031	0.0931	0.0887	0.0078	0.012	0.0071	0.029	0.0062	0.0137	0.1538
11	rs2063476	29529081	1.2	0.280131383133392	3.3	0.2063056077908	0.0225185115226905	0.00177818469145065	0.1478	0.0686	0.0063	0.0022	0.0225	0.0037	0.003	0.0146	0.1555	0.013	0.0167	0.0068	0.0972	0.0154	0.006	0.0028	0.0032	0.0932	0.0884	0.0079	0.0119	0.0072	0.029	0.0062	0.014	0.1537
11	rs1231637	29530247	1.2	0.280131383133392	3.3	0.2063056077908	0.021519159110682	0.0016578226781233	0.1477	0.0686	0.0062	0.0022	0.0225	0.0037	0.0031	0.0146	0.1557	0.0129	0.0168	0.0068	0.0976	0.0153	0.006	0.0028	0.0032	0.0933	0.088	0.0079	0.0118	0.0073	0.0288	0.0062	0.014	0.1538
11	rs72887371	29530618	1.21	0.250745108472337	3.31	0.196320630125924	0.029830684818809	0.00215523711667559	0.1476	0.0685	0.0062	0.002	0.0227	0.0036	0.0031	0.0144	0.156	0.0127	0.017	0.0068	0.0981	0.0152	0.0059	0.0027	0.0031	0.0934	0.0879	0.0079	0.0117	0.0074	0.0286	0.0063	0.014	0.1542
11	rs9666212	29531097	1.2	0.280131383133392	3.31	0.196320630125924	0.0436153248585286	0.00414350437471257	0.1471	0.0685	0.0061	0.0019	0.0228	0.0036	0.0031	0.0141	0.1567	0.0124	0.0173	0.0067	0.0989	0.0152	0.0058	0.0026	0.0031	0.0935	0.0874	0.0078	0.0115	0.0074	0.0282	0.0065	0.0141	0.1546
11	rs2667415	29534277	1.2	0.280131383133392	3.31	0.196320630125924	0.0704494501924438	0.00875048868656048	0.1472	0.0688	0.006	0.0018	0.0228	0.0036	0.0031	0.0143	0.1592	0.012	0.0174	0.0063	0.099	0.015	0.0055	0.0025	0.0029	0.0933	0.087	0.0076	0.0112	0.0075	0.0278	0.0064	0.0141	0.1544
11	rs75691328	29538983	1.2	0.280131383133392	3.32	0.186688027238402	0.0682478641099316	0.00851504226801739	0.1472	0.0689	0.006	0.0018	0.0227	0.0036	0.0031	0.0144	0.1592	0.012	0.0174	0.0064	0.099	0.015	0.0055	0.0025	0.0029	0.0932	0.087	0.0076	0.0113	0.0075	0.0278	0.0064	0.0142	0.1544
11	rs79865016	29543710	1.2	0.280131383133392	3.33	0.177401503992083	0.0605245812805553	0.00818082769224919	0.1472	0.0689	0.0061	0.0018	0.0224	0.0036	0.0031	0.0144	0.1593	0.012	0.0175	0.0065	0.099	0.015	0.0055	0.0026	0.0029	0.0931	0.0869	0.0076	0.0113	0.0076	0.0277	0.0064	0.0142	0.1544
11	rs2137063	29545690	1.2	0.280131383133392	3.33	0.177401503992083	0.0604873035143107	0.00805413359388956	0.1472	0.069	0.0061	0.0018	0.0224	0.0036	0.0031	0.0144	0.1594	0.012	0.0174	0.0065	0.0991	0.015	0.0055	0.0026	0.0029	0.0931	0.0869	0.0076	0.0113	0.0076	0.0277	0.0064	0.0141	0.1544
11	rs1397868	29554270	1.2	0.280131383133392	3.33	0.177401503992083	0.0448688750468083	0.0123000889687837	0.1473	0.0691	0.0061	0.0018	0.0224	0.0035	0.0031	0.0144	0.1595	0.012	0.0175	0.0065	0.0991	0.0149	0.0055	0.0026	0.0029	0.093	0.0868	0.0076	0.0113	0.0076	0.0276	0.0064	0.0141	0.1544
11	rs1511512	29559404	1.2	0.280131383133392	3.34	0.168454672892635	0.0449757051173581	0.0122374530174724	0.1473	0.0691	0.0061	0.0018	0.0224	0.0035	0.0031	0.0144	0.1595	0.012	0.0175	0.0065	0.0991	0.0149	0.0055	0.0026	0.0029	0.093	0.0868	0.0076	0.0113	0.0076	0.0276	0.0065	0.0141	0.1543
11	rs7114878	29575700	1.2	0.280131383133392	3.34	0.168454672892635	0.0452052094651867	0.011377548202471	0.1473	0.0691	0.0061	0.0018	0.0224	0.0035	0.0031	0.0144	0.1595	0.012	0.0176	0.0065	0.0991	0.0149	0.0055	0.0026	0.0028	0.093	0.0868	0.0076	0.0113	0.0076	0.0276	0.0065	0.0141	0.1543
11	rs118070338	29599034	1.2	0.280131383133392	3.34	0.168454672892635	0.0451592449840348	0.0102328840431943	0.1474	0.0693	0.0061	0.0018	0.0224	0.0035	0.0031	0.0144	0.1594	0.012	0.0176	0.0065	0.0992	0.0149	0.0055	0.0026	0.0028	0.0929	0.0867	0.0076	0.0113	0.0076	0.0276	0.0065	0.0142	0.1544
11	rs117300970	29600366	1.2	0.280131383133392	3.34	0.168454672892635	0.0451592449840348	0.010204348519475	0.1475	0.0693	0.0061	0.0018	0.0224	0.0035	0.0031	0.0144	0.1594	0.012	0.0176	0.0065	0.0992	0.0149	0.0055	0.0026	0.0028	0.0929	0.0867	0.0076	0.0113	0.0076	0.0276	0.0064	0.0142	0.1544
11	rs75345324	29602028	1.2	0.280131383133392	3.34	0.168454672892635	0.0452052094651867	0.0102328840431943	0.1475	0.0693	0.0061	0.0018	0.0224	0.0035	0.0031	0.0144	0.1594	0.0119	0.0176	0.0065	0.0992	0.0149	0.0055	0.0026	0.0028	0.0929	0.0867	0.0076	0.0113	0.0076	0.0276	0.0064	0.0142	0.1543
11	rs117972502	29605973	1.2	0.280131383133392	3.34	0.168454672892635	0.0453432938829435	0.0099212389085038	0.1475	0.0695	0.0061	0.0018	0.0224	0.0035	0.0031	0.0144	0.1594	0.0119	0.0176	0.0065	0.0992	0.0149	0.0055	0.0026	0.0028	0.0928	0.0866	0.0076	0.0113	0.0076	0.0276	0.0064	0.0142	0.1543
11	rs7938672	29630345	1.19	0.311838986457593	3.34	0.168454672892635	0.0484219597274529	0.0134223313752947	0.148	0.0701	0.0062	0.0019	0.0223	0.0034	0.0031	0.0144	0.1594	0.0118	0.0175	0.0065	0.0995	0.0149	0.0055	0.0026	0.0026	0.0925	0.0862	0.0076	0.0112	0.0076	0.0276	0.0064	0.0142	0.1541
11	rs326789	29642280	1.19	0.311838986457593	3.34	0.168454672892635	0.057176307945876	0.0138517107630703	0.148	0.0701	0.0062	0.0019	0.0223	0.0034	0.0031	0.0143	0.1597	0.0118	0.0174	0.0065	0.0998	0.0149	0.0055	0.0026	0.0025	0.0923	0.0862	0.0076	0.0113	0.0076	0.0276	0.0064	0.0142	0.1539
11	rs11030764	29655160	1.19	0.311838986457593	3.34	0.168454672892635	0.0781418643292368	0.0190179268182623	0.1477	0.0701	0.0062	0.0019	0.0223	0.0034	0.0032	0.0139	0.1601	0.0118	0.0174	0.0065	0.1	0.0149	0.0055	0.0026	0.0025	0.0924	0.0863	0.0076	0.0114	0.0075	0.0275	0.0065	0.0144	0.1535
11	rs2447045	29659444	1.19	0.311838986457593	3.35	0.159841057206343	0.0868725123684755	0.0164605891039461	0.1474	0.0701	0.0063	0.0019	0.0223	0.0034	0.0032	0.0138	0.1602	0.0118	0.0174	0.0066	0.1004	0.0149	0.0055	0.0026	0.0025	0.0924	0.0863	0.0076	0.0114	0.0075	0.0274	0.0065	0.0144	0.1532
11	rs113331570	29668616	1.19	0.311838986457593	3.35	0.159841057206343	0.0924014871051624	0.015672154040168	0.1473	0.0704	0.0063	0.0019	0.0223	0.0035	0.0033	0.0138	0.1602	0.0118	0.0174	0.0066	0.1002	0.0149	0.0055	0.0026	0.0025	0.0922	0.0861	0.0076	0.0115	0.0076	0.0275	0.0065	0.0144	0.1533
11	rs1868909	29672604	1.19	0.311838986457593	3.35	0.159841057206343	0.0946488771014035	0.0157075763400536	0.1473	0.0705	0.0063	0.0019	0.0223	0.0035	0.0033	0.0138	0.1602	0.0118	0.0174	0.0066	0.1001	0.0149	0.0055	0.0026	0.0025	0.0921	0.086	0.0076	0.0116	0.0076	0.0275	0.0065	0.0144	0.1534
11	rs326712	29672674	1.19	0.311838986457593	3.35	0.159841057206343	0.0960488305424393	0.0154956374551599	0.1473	0.0706	0.0063	0.0019	0.0223	0.0035	0.0033	0.0138	0.1602	0.0118	0.0174	0.0066	0.1001	0.0149	0.0055	0.0026	0.0025	0.0921	0.086	0.0076	0.0116	0.0076	0.0275	0.0065	0.0144	0.1534
11	rs324300	29674831	1.19	0.311838986457593	3.35	0.159841057206343	0.107662470602826	0.010204348519475	0.1471	0.0707	0.0064	0.0019	0.0223	0.0036	0.0034	0.0139	0.1602	0.0118	0.0173	0.0065	0.1	0.0149	0.0055	0.0026	0.0027	0.0921	0.0859	0.0076	0.0117	0.0076	0.0275	0.0065	0.0144	0.1531
11	rs12807765	29675996	1.19	0.311838986457593	3.35	0.159841057206343	0.109397056243604	0.00614513830479027	0.1468	0.0708	0.0064	0.002	0.0225	0.0037	0.0034	0.0139	0.1605	0.0118	0.0172	0.0065	0.0994	0.015	0.0055	0.0027	0.0028	0.0922	0.0857	0.0076	0.0118	0.0076	0.0276	0.0065	0.0143	0.1526
11	rs78866358	29681700	1.19	0.311838986457593	3.35	0.159841057206343	0.111810163907609	0.00448801610860415	0.1463	0.0711	0.0065	0.0022	0.0225	0.0038	0.0036	0.0142	0.1611	0.0119	0.0171	0.0066	0.0986	0.015	0.0054	0.0028	0.003	0.0924	0.0853	0.0075	0.012	0.0077	0.0276	0.0065	0.0142	0.1519
11	rs77710695	29692276	1.19	0.311838986457593	3.36	0.151554094423325	0.112529353643029	0.00458113892261047	0.1463	0.0711	0.0066	0.0022	0.0225	0.0038	0.0036	0.0142	0.1611	0.0119	0.0171	0.0066	0.0986	0.015	0.0054	0.0028	0.003	0.0924	0.0853	0.0075	0.012	0.0077	0.0276	0.0065	0.0142	0.1519
11	rs117582615	29693548	1.19	0.311838986457593	3.36	0.151554094423325	0.112640250547433	0.00456243222801449	0.1463	0.0711	0.0066	0.0022	0.0225	0.0038	0.0036	0.0142	0.1611	0.0119	0.0171	0.0066	0.0986	0.015	0.0054	0.0028	0.003	0.0924	0.0853	0.0075	0.012	0.0077	0.0276	0.0065	0.0142	0.1519
11	rs11822885	29696688	1.19	0.311838986457593	3.37	0.143587140072381	0.113056713453847	0.00508194122265709	0.1463	0.0711	0.0065	0.0022	0.0225	0.0038	0.0036	0.0142	0.1612	0.0119	0.0171	0.0066	0.0986	0.015	0.0054	0.0028	0.003	0.0924	0.0853	0.0075	0.012	0.0077	0.0276	0.0065	0.0142	0.1519
11	rs17303261	29696991	1.19	0.311838986457593	3.37	0.143587140072381	0.112973345134015	0.00490544031988785	0.1463	0.0711	0.0065	0.0022	0.0225	0.0038	0.0036	0.0142	0.1612	0.0119	0.0171	0.0066	0.0986	0.015	0.0054	0.0028	0.003	0.0924	0.0853	0.0075	0.012	0.0077	0.0276	0.0065	0.0142	0.1519
11	rs73443734	29704357	1.19	0.311838986457593	3.37	0.143587140072381	0.113892480257475	0.00492488694129684	0.1463	0.0711	0.0066	0.0022	0.0225	0.0038	0.0036	0.0142	0.1612	0.0119	0.0171	0.0066	0.0986	0.015	0.0054	0.0028	0.003	0.0924	0.0853	0.0075	0.012	0.0077	0.0276	0.0065	0.0142	0.1518
11	rs116911357	29712615	1.19	0.311838986457593	3.37	0.143587140072381	0.114816201735596	0.00362962410638939	0.1464	0.0711	0.0066	0.0022	0.0225	0.0038	0.0036	0.0142	0.1612	0.0119	0.0171	0.0066	0.0986	0.0151	0.0054	0.0028	0.003	0.0924	0.0853	0.0076	0.012	0.0077	0.0275	0.0065	0.0142	0.1516
11	rs2571355	29729686	1.19	0.311838986457593	3.37	0.143587140072381	0.114956559866493	0.00346649184964892	0.1464	0.0712	0.0066	0.0022	0.0225	0.0038	0.0036	0.0143	0.1612	0.0119	0.017	0.0066	0.0986	0.0151	0.0055	0.0028	0.003	0.0923	0.0853	0.0076	0.012	0.0077	0.0275	0.0065	0.0142	0.1516
11	rs12146467	29731276	1.19	0.311838986457593	3.37	0.143587140072381	0.114928479809725	0.00343435381019685	0.1464	0.0712	0.0066	0.0022	0.0225	0.0038	0.0036	0.0143	0.1612	0.0119	0.017	0.0066	0.0986	0.0151	0.0055	0.0028	0.003	0.0923	0.0853	0.0076	0.012	0.0077	0.0275	0.0065	0.0142	0.1516
11	rs322614	29755547	1.19	0.311838986457593	3.37	0.143587140072381	0.11913023797046	0.00386485833969723	0.1464	0.0712	0.0067	0.0022	0.0226	0.0039	0.0037	0.0143	0.1614	0.0119	0.017	0.0067	0.0985	0.0151	0.0055	0.0028	0.0031	0.0922	0.0852	0.0076	0.0121	0.0076	0.0276	0.0065	0.0142	0.1512
11	rs12365225	29757605	1.19	0.311838986457593	3.37	0.143587140072381	0.118242479265848	0.0029569681568497	0.1463	0.0712	0.0067	0.0022	0.0226	0.0039	0.0037	0.0143	0.1614	0.0119	0.017	0.0067	0.0985	0.0151	0.0055	0.0028	0.0031	0.0922	0.0852	0.0076	0.0121	0.0076	0.0276	0.0065	0.0142	0.1512
11	rs117600906	29768419	1.19	0.311838986457593	3.34	0.168454672892635	0.11568812128422	0.0016258116047978	0.1458	0.0715	0.0068	0.0023	0.0226	0.004	0.0038	0.0144	0.1616	0.012	0.017	0.0067	0.0985	0.0151	0.0058	0.0029	0.0031	0.0914	0.0851	0.0076	0.0121	0.0077	0.0277	0.0066	0.0142	0.1506
11	rs2758704	29782686	1.19	0.311838986457593	3.33	0.177401503992083	0.118900749898775	0.0016258116047978	0.1456	0.0716	0.0068	0.0024	0.0226	0.0041	0.0039	0.0144	0.1618	0.012	0.017	0.0067	0.0985	0.0152	0.006	0.0029	0.0032	0.0909	0.0851	0.0076	0.0122	0.0078	0.0278	0.0067	0.0141	0.1503
11	rs10835568	29797429	1.19	0.311838986457593	3.33	0.177401503992083	0.120137432038465	0.000992349611491794	0.1454	0.0717	0.0068	0.0025	0.0226	0.0041	0.0039	0.0145	0.1618	0.012	0.017	0.0067	0.0985	0.0152	0.006	0.0029	0.0032	0.0907	0.0851	0.0076	0.0122	0.0078	0.0278	0.0067	0.0141	0.1501
11	rs4408284	29800878	1.19	0.311838986457593	3.33	0.177401503992083	0.123776914314458	0.000883395262868901	0.1453	0.0717	0.0068	0.0025	0.0226	0.0041	0.0039	0.0145	0.1617	0.012	0.017	0.0067	0.0985	0.0152	0.006	0.0029	0.0032	0.0906	0.0851	0.0076	0.0122	0.0078	0.028	0.0068	0.0141	0.15
11	rs80303234	29802521	1.19	0.311838986457593	3.33	0.177401503992083	0.119101537157303	0.000660985852974072	0.1452	0.0717	0.0068	0.0025	0.0226	0.0041	0.0039	0.0145	0.1618	0.012	0.017	0.0067	0.0985	0.0152	0.0061	0.0029	0.0032	0.0905	0.085	0.0076	0.0122	0.0078	0.028	0.0068	0.0141	0.1499
11	rs11030828	29822057	1.18	0.345943801679723	3.33	0.177401503992083	0.114479772125081	0.000490570865095001	0.1448	0.0716	0.0067	0.0025	0.0228	0.0042	0.004	0.0146	0.162	0.012	0.0169	0.0068	0.0985	0.0152	0.0063	0.003	0.0032	0.0903	0.0849	0.0077	0.0122	0.008	0.0282	0.0069	0.0141	0.1496
11	rs16919834	29822408	1.18	0.345943801679723	3.3	0.2063056077908	0.113362721357569	0.000428453980682556	0.1447	0.0716	0.0067	0.0025	0.0228	0.0042	0.004	0.0146	0.162	0.012	0.0169	0.0068	0.0985	0.0152	0.0063	0.003	0.0032	0.0902	0.0849	0.0077	0.0122	0.008	0.0282	0.0069	0.0141	0.1496
11	rs322623	29823335	1.18	0.345943801679723	3.3	0.2063056077908	0.121091821887736	0.00282565103603256	0.1422	0.0717	0.0068	0.0027	0.0228	0.0044	0.0042	0.015	0.1638	0.0121	0.0173	0.0068	0.0976	0.0153	0.0072	0.0033	0.0034	0.09	0.083	0.0078	0.0127	0.008	0.0284	0.0072	0.0141	0.149
11	rs11030830	29824779	1.17	0.382518045708746	3.3	0.2063056077908	0.152946489757127	0.000680285993291664	0.1425	0.0718	0.0067	0.0028	0.0228	0.0042	0.0041	0.0154	0.1646	0.0122	0.0175	0.0065	0.0967	0.0155	0.0076	0.0033	0.0031	0.0892	0.0842	0.0078	0.0129	0.0081	0.0289	0.0076	0.0139	0.1469
11	rs74516278	29829263	1.17	0.382518045708746	3.3	0.2063056077908	0.143967680461326	0.00043847161869541	0.1426	0.0718	0.0067	0.0027	0.0228	0.0042	0.0041	0.0155	0.1645	0.0122	0.0175	0.0065	0.0967	0.0155	0.0076	0.0033	0.0031	0.0892	0.0844	0.0077	0.0129	0.008	0.0289	0.0076	0.0139	0.1468
11	rs118145373	29841601	1.17	0.382518045708746	3.3	0.2063056077908	0.141120536698123	0.000223507077540204	0.1426	0.0718	0.0067	0.0027	0.0228	0.0042	0.0041	0.0155	0.1645	0.0122	0.0175	0.0065	0.0967	0.0155	0.0076	0.0033	0.0031	0.0891	0.0845	0.0077	0.0128	0.008	0.0289	0.0076	0.0139	0.1468
11	rs76622155	29857519	1.17	0.382518045708746	3.3	0.2063056077908	0.135031956698213	0.000282055065307811	0.1426	0.0718	0.0066	0.0027	0.0229	0.0041	0.004	0.0155	0.1645	0.0122	0.0175	0.0066	0.0967	0.0155	0.0076	0.0033	0.0031	0.0891	0.0847	0.0078	0.0128	0.008	0.0289	0.0076	0.0138	0.1468
11	rs74490195	29858036	1.17	0.382518045708746	3.3	0.2063056077908	0.129556784887169	0.000310180515425275	0.1426	0.0718	0.0066	0.0027	0.0228	0.0041	0.004	0.0155	0.1645	0.0122	0.0176	0.0066	0.0967	0.0155	0.0076	0.0033	0.0031	0.0891	0.0847	0.0078	0.0128	0.0081	0.0289	0.0076	0.0138	0.1468
11	rs17611611	29865778	1.17	0.382518045708746	3.3	0.2063056077908	0.131773170442771	0.000740097489462766	0.1426	0.0718	0.0066	0.0027	0.0228	0.0041	0.004	0.0155	0.1645	0.0122	0.0176	0.0066	0.0966	0.0155	0.0076	0.0033	0.0031	0.089	0.0848	0.0078	0.0128	0.0081	0.029	0.0077	0.0138	0.1467
11	rs2210920	29879119	1.17	0.382518045708746	3.3	0.2063056077908	0.137585833760908	0.00156283336055319	0.1427	0.0718	0.0066	0.0027	0.0228	0.0041	0.004	0.0155	0.1645	0.0122	0.0176	0.0066	0.0966	0.0155	0.0077	0.0032	0.0031	0.089	0.0848	0.0077	0.0128	0.0081	0.029	0.0077	0.0138	0.1467
11	rs11030851	29881050	1.17	0.382518045708746	3.3	0.2063056077908	0.136804166329337	0.00127791160520924	0.1427	0.0718	0.0066	0.0027	0.0228	0.0041	0.004	0.0155	0.1646	0.0122	0.0176	0.0066	0.0966	0.0155	0.0077	0.0032	0.0031	0.089	0.0849	0.0077	0.0128	0.0081	0.029	0.0077	0.0138	0.1467
11	rs76666352	29882400	1.17	0.382518045708746	3.3	0.2063056077908	0.135683260340486	0.00109148697633928	0.1427	0.0718	0.0066	0.0027	0.0228	0.0041	0.004	0.0155	0.1646	0.0122	0.0176	0.0066	0.0966	0.0155	0.0077	0.0032	0.0031	0.089	0.0849	0.0077	0.0128	0.0081	0.029	0.0077	0.0138	0.1467
11	rs77789848	29884262	1.17	0.382518045708746	3.3	0.2063056077908	0.133796590447831	0.000846216920225344	0.1426	0.0718	0.0066	0.0027	0.0228	0.0041	0.004	0.0155	0.1645	0.0122	0.0176	0.0066	0.0966	0.0156	0.0077	0.0032	0.0031	0.089	0.085	0.0077	0.0128	0.0081	0.029	0.0077	0.0138	0.1467
11	rs72878935	29886101	1.17	0.382518045708746	3.3	0.2063056077908	0.133765793844136	0.00103300850027572	0.1426	0.0717	0.0066	0.0027	0.0228	0.0041	0.004	0.0155	0.1645	0.0122	0.0176	0.0065	0.0965	0.0156	0.0077	0.0032	0.0031	0.0889	0.0851	0.0077	0.0128	0.0081	0.029	0.0077	0.0138	0.1467
11	rs10835599	29892568	1.17	0.382518045708746	3.31	0.196320630125924	0.138905054443895	0.00125944196408077	0.1426	0.0717	0.0066	0.0027	0.0228	0.0041	0.004	0.0155	0.1645	0.0122	0.0176	0.0065	0.0965	0.0156	0.0077	0.0032	0.0031	0.0888	0.0852	0.0077	0.0128	0.0081	0.0291	0.0077	0.0138	0.1467
11	rs11030862	29897704	1.17	0.382518045708746	3.31	0.196320630125924	0.135962967429181	0.000960486341333486	0.1426	0.0717	0.0066	0.0027	0.0228	0.0041	0.004	0.0155	0.1645	0.0122	0.0176	0.0065	0.0965	0.0156	0.0077	0.0032	0.0031	0.0888	0.0852	0.0077	0.0128	0.0081	0.0291	0.0077	0.0139	0.1467
11	rs117002476	29909676	1.17	0.382518045708746	3.31	0.196320630125924	0.132966580690285	0.000501395730524185	0.1425	0.0717	0.0067	0.0026	0.0228	0.0041	0.004	0.0155	0.1645	0.0123	0.0176	0.0065	0.0964	0.0156	0.0077	0.0032	0.0031	0.0888	0.0852	0.0077	0.0128	0.0081	0.0291	0.0077	0.0139	0.1466
11	rs61885683	29914282	1.17	0.382518045708746	3.31	0.196320630125924	0.132966580690285	0.00043847161869541	0.1425	0.0717	0.0067	0.0026	0.0228	0.0041	0.004	0.0155	0.1645	0.0123	0.0176	0.0065	0.0964	0.0156	0.0077	0.0032	0.0031	0.0888	0.0852	0.0077	0.0128	0.0081	0.0291	0.0077	0.0139	0.1466
11	rs117634297	29922304	1.17	0.382518045708746	3.3	0.2063056077908	0.132200827456727	0.000423495105548823	0.1425	0.0717	0.0067	0.0026	0.0228	0.004	0.004	0.0155	0.1645	0.0123	0.0176	0.0065	0.0964	0.0156	0.0077	0.0032	0.0031	0.0887	0.0853	0.0077	0.0128	0.0081	0.0291	0.0077	0.0139	0.1466
11	rs72874606	29937403	1.17	0.382518045708746	3.3	0.2063056077908	0.131590144801247	0.000408817627675766	0.1425	0.0717	0.0067	0.0026	0.0228	0.004	0.004	0.0155	0.1645	0.0123	0.0176	0.0065	0.0965	0.0156	0.0077	0.0032	0.0031	0.0887	0.0853	0.0077	0.0128	0.0081	0.0291	0.0077	0.0138	0.1466
11	rs12226027	29944982	1.17	0.382518045708746	3.3	0.2063056077908	0.124159224848823	0.00120493899349091	0.1425	0.0718	0.0067	0.0025	0.0227	0.0038	0.0039	0.0154	0.1645	0.0124	0.0175	0.0066	0.0965	0.0159	0.0078	0.0031	0.003	0.0887	0.0859	0.0075	0.0129	0.008	0.0292	0.0077	0.014	0.1465
11	rs12576044	29948481	1.17	0.382518045708746	3.3	0.2063056077908	0.119561257827319	0.0012686578789754	0.1425	0.0718	0.0067	0.0025	0.0227	0.0038	0.0039	0.0154	0.1645	0.0124	0.0175	0.0066	0.0965	0.0159	0.0078	0.0031	0.003	0.0887	0.086	0.0075	0.0129	0.008	0.0292	0.0077	0.0139	0.1465
11	rs17612449	29953725	1.17	0.382518045708746	3.3	0.2063056077908	0.116252801097961	0.000992349611491794	0.1425	0.0718	0.0067	0.0025	0.0227	0.0038	0.0039	0.0154	0.1646	0.0124	0.0175	0.0066	0.0965	0.0159	0.0078	0.0031	0.003	0.0887	0.086	0.0075	0.0129	0.008	0.0292	0.0077	0.0139	0.1465
11	rs116887893	29980712	1.16	0.421630287221885	3.3	0.2063056077908	0.08221688433069	0.00284008063114408	0.1419	0.0724	0.0065	0.0022	0.0222	0.0035	0.0037	0.0154	0.1662	0.0124	0.0174	0.0066	0.0976	0.016	0.0077	0.0029	0.0028	0.088	0.0865	0.0074	0.0125	0.0079	0.029	0.0074	0.0136	0.1469
11	rs77794902	29993560	1.15	0.46334549806667	3.3	0.2063056077908	0.0678049732652616	0.00763106748240267	0.1415	0.0728	0.0064	0.0021	0.0221	0.0032	0.0035	0.0154	0.1673	0.0123	0.0173	0.0065	0.0984	0.0162	0.0077	0.0027	0.0028	0.0876	0.0869	0.0073	0.0122	0.0079	0.0287	0.0073	0.0133	0.1473
11	rs78765175	30003531	1.14	0.507725131913635	3.3	0.2063056077908	0.0711312645260974	0.0164243360744182	0.1413	0.073	0.0064	0.002	0.022	0.0031	0.0034	0.0154	0.168	0.0123	0.0173	0.0065	0.0987	0.0162	0.0076	0.0026	0.0027	0.0876	0.0871	0.0073	0.0121	0.0078	0.0285	0.0071	0.013	0.1476
11	rs117647608	30003675	1.14	0.507725131913635	3.23	0.286575202599778	0.0709035182343164	0.0154956374551599	0.1413	0.073	0.0064	0.002	0.022	0.0031	0.0034	0.0154	0.168	0.0123	0.0173	0.0065	0.0987	0.0162	0.0076	0.0026	0.0027	0.0876	0.0871	0.0073	0.0121	0.0078	0.0285	0.0071	0.013	0.1476
11	rs10835606	30004238	1.14	0.507725131913635	3.23	0.286575202599778	0.070264242098958	0.0154253086006933	0.1412	0.073	0.0064	0.002	0.022	0.0031	0.0034	0.0154	0.168	0.0123	0.0173	0.0065	0.0987	0.0162	0.0076	0.0026	0.0027	0.0876	0.0871	0.0074	0.012	0.0078	0.0285	0.0071	0.013	0.1476
11	rs533448	30012458	1.14	0.507725131913635	3.23	0.286575202599778	0.0670643568680196	0.0147995039598228	0.1412	0.0731	0.0064	0.002	0.022	0.003	0.0034	0.0154	0.1681	0.0124	0.0173	0.0065	0.0988	0.0161	0.0076	0.0026	0.0027	0.0876	0.0871	0.0074	0.012	0.0078	0.0285	0.0071	0.013	0.1476
11	rs11030916	30026848	1.14	0.507725131913635	3.23	0.286575202599778	0.0633254381859054	0.0190958769460637	0.1411	0.0731	0.0064	0.002	0.022	0.003	0.0034	0.0154	0.1682	0.0125	0.0173	0.0066	0.0989	0.0159	0.0076	0.0026	0.0027	0.0876	0.0871	0.0074	0.012	0.0079	0.0285	0.0072	0.013	0.1477
11	rs77897257	30028361	1.14	0.507725131913635	3.23	0.286575202599778	0.064000057662375	0.0210540076613062	0.1411	0.0731	0.0064	0.002	0.022	0.003	0.0034	0.0154	0.1682	0.0125	0.0173	0.0066	0.0989	0.0159	0.0076	0.0026	0.0027	0.0876	0.0871	0.0074	0.012	0.0079	0.0285	0.0072	0.013	0.1477
11	rs3802914	30033191	1.14	0.507725131913635	3.23	0.286575202599778	0.0657170744761982	0.0240109040340978	0.1412	0.0732	0.0064	0.002	0.0219	0.003	0.0033	0.0154	0.1682	0.0125	0.0173	0.0066	0.0989	0.0159	0.0076	0.0026	0.0027	0.0876	0.0871	0.0074	0.012	0.008	0.0285	0.0071	0.0129	0.1477
11	rs12274395	30042606	1.14	0.507725131913635	3.23	0.286575202599778	0.0720888105481061	0.0292201243966722	0.1412	0.0731	0.0065	0.002	0.0219	0.003	0.0033	0.0154	0.1682	0.0125	0.0173	0.0066	0.0989	0.0159	0.0076	0.0026	0.0026	0.0873	0.0872	0.0074	0.012	0.008	0.0287	0.0071	0.0129	0.148
11	rs182349469	30043719	1.14	0.507725131913635	3.23	0.286575202599778	0.0718799403229598	0.0290768923996497	0.1412	0.0731	0.0065	0.002	0.0219	0.003	0.0033	0.0154	0.1681	0.0125	0.0173	0.0066	0.0989	0.0159	0.0076	0.0026	0.0026	0.0873	0.0872	0.0074	0.012	0.008	0.0287	0.0071	0.0129	0.1481
11	rs60354078	30044141	1.14	0.507725131913635	3.23	0.286575202599778	0.0731179706018028	0.0303777869732821	0.1411	0.0731	0.0065	0.002	0.0219	0.003	0.0033	0.0153	0.1683	0.0125	0.0172	0.0066	0.0989	0.0159	0.0076	0.0026	0.0026	0.0874	0.0872	0.0074	0.012	0.008	0.0287	0.0071	0.0129	0.148
11	rs1425172	30056918	1.14	0.507725131913635	3.24	0.273955600409011	0.0675842341673178	0.0335156460607513	0.1415	0.0731	0.0065	0.002	0.0218	0.003	0.0033	0.0152	0.1683	0.0125	0.0172	0.0066	0.0987	0.0159	0.0076	0.0026	0.0026	0.0872	0.0876	0.0074	0.012	0.0079	0.0287	0.0071	0.0128	0.148
11	rs11030926	30057606	1.14	0.507725131913635	3.25	0.261729658797372	0.0672639988812447	0.0273374958803479	0.1415	0.0734	0.0065	0.002	0.0218	0.0031	0.0033	0.0152	0.1681	0.0125	0.0171	0.0067	0.0986	0.0159	0.0076	0.0026	0.0026	0.0871	0.0877	0.0074	0.012	0.0078	0.0287	0.0071	0.0127	0.1481
11	rs56123109	30059503	1.14	0.507725131913635	3.25	0.261729658797372	0.0790482708160455	0.0249785181636325	0.1413	0.0738	0.0064	0.0021	0.0216	0.0032	0.0036	0.015	0.1676	0.0125	0.017	0.0068	0.0983	0.0159	0.0077	0.0027	0.0026	0.0865	0.0883	0.0075	0.0118	0.0077	0.0291	0.007	0.0124	0.1487
11	rs7121585	30059736	1.14	0.507725131913635	3.25	0.261729658797372	0.0829013789618039	0.0301833888372973	0.1412	0.0739	0.0064	0.0021	0.0215	0.0032	0.0036	0.015	0.1676	0.0125	0.017	0.0068	0.0982	0.0159	0.0077	0.0027	0.0026	0.0865	0.0884	0.0075	0.0118	0.0077	0.0291	0.007	0.0124	0.1488
11	rs664956	30070199	1.13	0.554827224596281	3.25	0.261729658797372	0.0854189904273571	0.0351116939589534	0.1409	0.0752	0.0064	0.0021	0.0214	0.0032	0.0037	0.015	0.1673	0.0124	0.017	0.0069	0.098	0.0159	0.0077	0.0027	0.0027	0.0862	0.0882	0.0076	0.0118	0.0076	0.029	0.0069	0.0123	0.1491
11	rs74598249	30095028	1.13	0.554827224596281	3.25	0.261729658797372	0.0872028890568597	0.0291245998673165	0.1409	0.0752	0.0064	0.0021	0.0215	0.0032	0.0037	0.015	0.1672	0.0124	0.017	0.0069	0.0981	0.0159	0.0077	0.0027	0.0027	0.0862	0.0882	0.0076	0.0117	0.0076	0.029	0.0069	0.0123	0.149
11	rs78622184	30100213	1.13	0.554827224596281	3.25	0.261729658797372	0.0877711048960365	0.0283656717039014	0.1409	0.0752	0.0064	0.0021	0.0215	0.0032	0.0037	0.015	0.1672	0.0124	0.017	0.0069	0.0981	0.0159	0.0077	0.0027	0.0027	0.0862	0.0882	0.0076	0.0117	0.0076	0.029	0.0069	0.0123	0.1489
11	rs12574299	30131974	1.13	0.554827224596281	3.26	0.249891789602986	0.102012863524838	0.026555233577288	0.141	0.0752	0.0064	0.0021	0.0215	0.0032	0.0038	0.015	0.1669	0.0124	0.017	0.0069	0.0984	0.0159	0.0077	0.0027	0.0027	0.0861	0.0884	0.0076	0.0117	0.0077	0.029	0.0069	0.0122	0.1486
11	rs12797015	30135331	1.13	0.554827224596281	3.27	0.2384362992664	0.103637825209327	0.0257836955249316	0.141	0.0752	0.0064	0.0021	0.0215	0.0032	0.0038	0.015	0.1669	0.0124	0.017	0.0069	0.0985	0.0159	0.0077	0.0027	0.0027	0.0861	0.0884	0.0076	0.0117	0.0077	0.029	0.0069	0.0122	0.1485
11	rs72882346	30138345	1.13	0.554827224596281	3.29	0.21664916022799	0.114956559866493	0.0227633017649062	0.141	0.0752	0.0064	0.0021	0.0215	0.0033	0.0039	0.015	0.1666	0.0124	0.017	0.007	0.0987	0.0159	0.0077	0.0027	0.0027	0.086	0.0885	0.0076	0.0117	0.0077	0.029	0.0069	0.0122	0.1482
11	rs1656788	30142124	1.13	0.554827224596281	3.31	0.196320630125924	0.117586444761911	0.0223825980978101	0.1411	0.0752	0.0064	0.0021	0.0215	0.0033	0.0039	0.015	0.1666	0.0124	0.017	0.007	0.0988	0.0159	0.0077	0.0027	0.0027	0.086	0.0886	0.0076	0.0117	0.0077	0.029	0.0069	0.0122	0.1481
11	rs17694004	30149302	1.13	0.554827224596281	3.31	0.196320630125924	0.17884768420685	0.0147995039598228	0.1405	0.0757	0.0068	0.0021	0.0217	0.0034	0.0041	0.0149	0.1663	0.0131	0.0176	0.007	0.0979	0.0158	0.0078	0.0028	0.0029	0.0843	0.0893	0.0077	0.0116	0.0077	0.029	0.0069	0.0123	0.1478
11	rs1561090	30156168	1.13	0.554827224596281	3.31	0.196320630125924	0.187782200220727	0.0203239265900219	0.1405	0.0757	0.0068	0.0021	0.0217	0.0034	0.0041	0.0149	0.1663	0.0131	0.0176	0.007	0.0979	0.0158	0.0078	0.0028	0.0029	0.0843	0.0893	0.0077	0.0116	0.0077	0.029	0.0069	0.0123	0.1478
11	rs75949945	30158907	1.13	0.554827224596281	3.31	0.196320630125924	0.187782200220727	0.0200433765327634	0.1405	0.0757	0.0068	0.0021	0.0217	0.0034	0.0041	0.0149	0.1663	0.0131	0.0176	0.007	0.0979	0.0158	0.0078	0.0028	0.0029	0.0843	0.0893	0.0077	0.0116	0.0077	0.029	0.0069	0.0123	0.1478
11	rs117449368	30162228	1.13	0.554827224596281	3.31	0.196320630125924	0.197160631089572	0.0213001342230555	0.1405	0.0758	0.0068	0.0021	0.0217	0.0034	0.0042	0.0149	0.1663	0.0131	0.0176	0.007	0.0978	0.0159	0.0078	0.0028	0.0029	0.0842	0.0894	0.0077	0.0116	0.0077	0.029	0.0069	0.0123	0.1478
11	rs7129554	30169998	1.13	0.554827224596281	3.31	0.196320630125924	0.207595291279916	0.020404430872072	0.1405	0.0758	0.0068	0.0021	0.0217	0.0034	0.0042	0.0148	0.1664	0.0131	0.0176	0.007	0.0978	0.0159	0.0078	0.0028	0.0029	0.0841	0.0894	0.0077	0.0116	0.0077	0.029	0.0069	0.0123	0.1479
11	rs4506622	30191089	1.13	0.554827224596281	3.3	0.2063056077908	0.195156432074411	0.0144234210990915	0.1404	0.076	0.0068	0.0021	0.0217	0.0034	0.0042	0.0148	0.1663	0.0132	0.0176	0.007	0.0978	0.0159	0.0078	0.0028	0.0029	0.0839	0.0895	0.0076	0.0116	0.0077	0.0289	0.0069	0.0123	0.1479
11	rs116893435	30197088	1.13	0.554827224596281	3.3	0.2063056077908	0.195694876447403	0.0164968815994975	0.1403	0.076	0.0068	0.0021	0.0217	0.0034	0.0042	0.0148	0.1663	0.0133	0.0176	0.007	0.0977	0.0159	0.0078	0.0028	0.0029	0.0838	0.0896	0.0076	0.0116	0.0077	0.0288	0.0069	0.0124	0.1479
11	rs2682344	30206846	1.13	0.554827224596281	3.3	0.2063056077908	0.203479252964495	0.0173052840625233	0.1403	0.076	0.0068	0.0021	0.0217	0.0034	0.0042	0.0147	0.1662	0.0133	0.0176	0.007	0.0978	0.0159	0.0078	0.0028	0.0029	0.0838	0.0896	0.0076	0.0116	0.0077	0.0288	0.0069	0.0124	0.1479
11	rs35983068	30215430	1.12	0.604706511137083	3.3	0.2063056077908	0.185721122573864	0.0108121575669651	0.1401	0.0763	0.0066	0.0023	0.0217	0.0037	0.0043	0.0148	0.1657	0.0137	0.0177	0.0068	0.0969	0.0164	0.0078	0.0028	0.003	0.0822	0.0904	0.0077	0.0122	0.0077	0.0279	0.0071	0.0126	0.1486
11	rs72885942	30216443	1.12	0.604706511137083	3.3	0.2063056077908	0.185683769301496	0.010989116418805	0.1401	0.0763	0.0066	0.0023	0.0217	0.0037	0.0043	0.0148	0.1657	0.0137	0.0177	0.0068	0.0969	0.0164	0.0078	0.0028	0.0031	0.0822	0.0904	0.0077	0.0122	0.0077	0.0279	0.0071	0.0126	0.1486
11	rs117781421	30223228	1.12	0.604706511137083	3.3	0.2063056077908	0.187031206622126	0.00934001547333486	0.1401	0.0763	0.0066	0.0023	0.0217	0.0037	0.0043	0.0148	0.1657	0.0137	0.0177	0.0068	0.0968	0.0165	0.0078	0.0028	0.0031	0.0821	0.0905	0.0076	0.0122	0.0077	0.0278	0.0071	0.0126	0.1487
11	rs118175327	30225324	1.12	0.604706511137083	3.3	0.2063056077908	0.187331396866501	0.00966993397630557	0.1401	0.0763	0.0066	0.0023	0.0217	0.0037	0.0043	0.0148	0.1657	0.0137	0.0177	0.0068	0.0968	0.0165	0.0078	0.0028	0.0031	0.0821	0.0905	0.0076	0.0122	0.0077	0.0278	0.0071	0.0126	0.1487
11	rs17701862	30226889	1.12	0.604706511137083	3.31	0.196320630125924	0.187331396866501	0.00955930625727686	0.1401	0.0763	0.0066	0.0023	0.0217	0.0037	0.0043	0.0148	0.1657	0.0137	0.0177	0.0068	0.0968	0.0165	0.0078	0.0028	0.0031	0.0821	0.0905	0.0076	0.0122	0.0077	0.0278	0.0071	0.0126	0.1487
11	rs74344327	30231341	1.12	0.604706511137083	3.31	0.196320630125924	0.187631863371356	0.00925845714018799	0.1401	0.0764	0.0066	0.0023	0.0217	0.0037	0.0043	0.0148	0.1657	0.0137	0.0177	0.0068	0.0968	0.0165	0.0078	0.0028	0.0031	0.0821	0.0905	0.0076	0.0122	0.0076	0.0278	0.0071	0.0126	0.1487
11	rs1716022	30250177	1.12	0.604706511137083	3.31	0.196320630125924	0.198050824788234	0.0129031834954321	0.1401	0.0765	0.0066	0.0023	0.0217	0.0037	0.0043	0.0148	0.1657	0.0137	0.0177	0.0068	0.0965	0.0165	0.0078	0.0028	0.0031	0.0821	0.0905	0.0076	0.0123	0.0076	0.0278	0.0071	0.0127	0.1487
11	rs7951733	30261968	1.12	0.604706511137083	3.31	0.196320630125924	0.195733369120075	0.0101758538103005	0.1401	0.0765	0.0066	0.0023	0.0217	0.0037	0.0043	0.0148	0.1657	0.0137	0.0177	0.0068	0.0965	0.0165	0.0078	0.0028	0.0031	0.082	0.0906	0.0076	0.0123	0.0076	0.0278	0.0071	0.0127	0.1487
11	rs689233	30270667	1.12	0.604706511137083	3.31	0.196320630125924	0.20847196491404	0.0152851274436684	0.1402	0.0763	0.0066	0.0023	0.0218	0.0037	0.0043	0.0148	0.1655	0.0139	0.0177	0.0067	0.0958	0.0171	0.0078	0.0028	0.0031	0.0819	0.0913	0.0076	0.0124	0.0074	0.0278	0.0071	0.0128	0.1484
11	rs549346	30271159	1.12	0.604706511137083	3.31	0.196320630125924	0.208312414593265	0.0154956374551599	0.1402	0.0763	0.0066	0.0023	0.0218	0.0037	0.0043	0.0149	0.1655	0.0139	0.0177	0.0067	0.0958	0.0171	0.0078	0.0028	0.0031	0.0819	0.0913	0.0076	0.0124	0.0074	0.0278	0.0071	0.0128	0.1484
11	rs4379811	30294760	1.12	0.604706511137083	3.31	0.196320630125924	0.198593799107669	0.0196458742101853	0.1399	0.0764	0.0066	0.0023	0.0218	0.0037	0.0043	0.0149	0.1656	0.014	0.0177	0.0067	0.0953	0.0172	0.0077	0.0028	0.0031	0.0818	0.0917	0.0075	0.0123	0.0074	0.0278	0.0071	0.0128	0.1486
11	rs4359180	30303443	1.12	0.604706511137083	3.31	0.196320630125924	0.192286310182006	0.0217965241477336	0.1398	0.0764	0.0065	0.0023	0.0218	0.0037	0.0043	0.0149	0.1658	0.014	0.0177	0.0067	0.0951	0.0172	0.0077	0.0028	0.0031	0.0816	0.0919	0.0075	0.0123	0.0074	0.0277	0.0071	0.0128	0.1487
11	rs117811813	30308527	1.12	0.604706511137083	3.31	0.196320630125924	0.187707023162994	0.0231042878946298	0.1398	0.0764	0.0065	0.0023	0.0218	0.0037	0.0043	0.015	0.1658	0.014	0.0177	0.0067	0.0949	0.0173	0.0077	0.0028	0.0031	0.0816	0.092	0.0075	0.0123	0.0074	0.0277	0.0071	0.0128	0.1488
11	rs61886120	30326119	1.12	0.604706511137083	3.32	0.186688027238402	0.188647977371912	0.0212590172651555	0.1398	0.0764	0.0065	0.0023	0.0218	0.0038	0.0043	0.015	0.1658	0.014	0.0177	0.0067	0.0948	0.0173	0.0077	0.0028	0.0031	0.0816	0.0921	0.0075	0.0122	0.0074	0.0277	0.0071	0.0128	0.1489
11	rs4112796	30340362	1.12	0.604706511137083	3.32	0.186688027238402	0.184937610370722	0.0166059957971695	0.1398	0.0765	0.0065	0.0023	0.0218	0.0038	0.0043	0.015	0.1658	0.014	0.0177	0.0067	0.0946	0.0173	0.0077	0.0028	0.0031	0.0815	0.0921	0.0075	0.0122	0.0074	0.0277	0.0071	0.0128	0.149
11	rs1222216	30346052	1.12	0.604706511137083	3.32	0.186688027238402	0.16142052529223	0.0106949989788103	0.1395	0.0764	0.0065	0.0023	0.0218	0.0038	0.0043	0.0151	0.1658	0.014	0.0177	0.0067	0.0946	0.0173	0.0077	0.0028	0.0031	0.0817	0.0921	0.0075	0.0122	0.0074	0.0275	0.0071	0.0128	0.1491
11	rs117493319	30367314	1.12	0.604706511137083	3.32	0.186688027238402	0.149204472634502	0.00792846781740139	0.1394	0.0763	0.0065	0.0023	0.0218	0.0038	0.0043	0.015	0.1658	0.014	0.0177	0.0067	0.0947	0.0172	0.0077	0.0028	0.0031	0.0818	0.0921	0.0075	0.0122	0.0075	0.0275	0.0071	0.0128	0.1493
11	rs74331022	30372818	1.12	0.604706511137083	3.32	0.186688027238402	0.147893015651619	0.00885619889445047	0.1393	0.0763	0.0065	0.0024	0.0218	0.0038	0.0043	0.015	0.1658	0.014	0.0177	0.0067	0.0947	0.0172	0.0077	0.0028	0.0031	0.0818	0.0921	0.0075	0.0122	0.0075	0.0275	0.0071	0.0128	0.1494
11	rs12294104	30382899	1.12	0.604706511137083	3.25	0.261729658797372	0.146588430495487	0.0113173426194154	0.1391	0.0762	0.0065	0.0024	0.0218	0.0038	0.0043	0.015	0.1658	0.014	0.0177	0.0067	0.095	0.0173	0.0077	0.0028	0.0031	0.0818	0.092	0.0075	0.0122	0.0075	0.0274	0.0071	0.0128	0.1495
11	rs80268871	30395448	1.12	0.604706511137083	3.25	0.261729658797372	0.124129790874968	0.00835992632533204	0.1387	0.076	0.0065	0.0024	0.0218	0.0038	0.0043	0.0151	0.1657	0.014	0.0177	0.0067	0.0951	0.0172	0.0077	0.0029	0.0031	0.0823	0.0918	0.0075	0.0121	0.0075	0.0273	0.0071	0.0128	0.1499
11	rs117386426	30398888	1.12	0.604706511137083	3.25	0.261729658797372	0.0801403673959258	0.00693683509615625	0.1375	0.0756	0.0065	0.0025	0.0218	0.0038	0.0043	0.0152	0.1655	0.014	0.0177	0.0068	0.0953	0.017	0.0076	0.0029	0.0031	0.0835	0.0913	0.0075	0.0121	0.0076	0.0271	0.007	0.0129	0.1509
11	rs1765132	30405254	1.11	0.657414555049712	3.25	0.261729658797372	0.0622558168021222	0.0103761737012099	0.1369	0.0753	0.0065	0.0026	0.0218	0.0038	0.0043	0.0152	0.1653	0.014	0.0178	0.0069	0.0954	0.0169	0.0075	0.003	0.0031	0.0841	0.0911	0.0076	0.012	0.0076	0.027	0.007	0.0129	0.1514
11	rs149056201	30407124	1.11	0.657414555049712	3.25	0.261729658797372	0.0601896281273636	0.0106075576292017	0.1368	0.0753	0.0065	0.0026	0.0218	0.0038	0.0043	0.0152	0.1653	0.014	0.0178	0.0069	0.0954	0.0169	0.0075	0.003	0.0031	0.0841	0.091	0.0076	0.012	0.0077	0.027	0.007	0.0129	0.1515
11	rs667511	30425655	1.11	0.657414555049712	3.25	0.261729658797372	0.0633638611801438	0.0206874091915595	0.1367	0.0752	0.0065	0.0026	0.0218	0.0038	0.0043	0.0152	0.1655	0.014	0.0178	0.0069	0.0952	0.0169	0.0075	0.003	0.0032	0.0845	0.0909	0.0076	0.012	0.0077	0.0269	0.007	0.0129	0.1516
11	rs538811	30427075	1.11	0.657414555049712	3.25	0.261729658797372	0.0640194016586016	0.0205254762791252	0.1367	0.0752	0.0065	0.0026	0.0218	0.0038	0.0043	0.0152	0.1654	0.014	0.0178	0.0069	0.0952	0.0169	0.0075	0.003	0.0032	0.0845	0.0909	0.0076	0.012	0.0077	0.0269	0.007	0.0129	0.1516
11	rs12796693	30429583	1.11	0.657414555049712	3.26	0.249891789602986	0.0636139847938236	0.0166424460716305	0.1367	0.0752	0.0065	0.0026	0.0218	0.0039	0.0043	0.0152	0.1654	0.014	0.0178	0.0069	0.0952	0.0169	0.0075	0.003	0.0032	0.0845	0.0909	0.0076	0.012	0.0077	0.0269	0.007	0.0129	0.1516
11	rs75132287	30433063	1.11	0.657414555049712	3.26	0.249891789602986	0.0602825473039444	0.0138850206157174	0.1367	0.0752	0.0065	0.0026	0.0218	0.0039	0.0043	0.0152	0.1654	0.014	0.0178	0.0069	0.0952	0.0169	0.0075	0.003	0.0031	0.0845	0.0908	0.0076	0.012	0.0077	0.0269	0.007	0.0129	0.1517
11	rs16920647	30439707	1.11	0.657414555049712	3.26	0.249891789602986	0.073413756389803	0.0103761737012099	0.1362	0.0742	0.0064	0.0027	0.0219	0.0037	0.0045	0.0152	0.1651	0.0142	0.0177	0.0068	0.0946	0.017	0.0072	0.003	0.003	0.0866	0.0903	0.0073	0.012	0.0076	0.0268	0.0068	0.0128	0.1535
11	rs1458732	30452281	1.11	0.657414555049712	3.26	0.249891789602986	0.0687331683397283	0.0124889663012906	0.1359	0.0739	0.0064	0.0027	0.0219	0.0036	0.0045	0.0152	0.1651	0.0142	0.0177	0.0067	0.0946	0.017	0.0071	0.0029	0.003	0.0876	0.0901	0.0072	0.0121	0.0075	0.0268	0.0067	0.0129	0.1541
11	rs487742	30454395	1.11	0.657414555049712	3.26	0.249891789602986	0.0697105214506588	0.0144574109197485	0.136	0.0738	0.0064	0.0027	0.0219	0.0036	0.0045	0.0152	0.1649	0.0142	0.0176	0.0066	0.0946	0.0171	0.0071	0.0029	0.003	0.0876	0.0901	0.0072	0.0121	0.0075	0.0267	0.0067	0.0129	0.1542
11	rs116963971	30457730	1.11	0.657414555049712	3.26	0.249891789602986	0.0660324710638971	0.0117421898049741	0.1359	0.0738	0.0064	0.0027	0.0218	0.0036	0.0045	0.0152	0.1649	0.0142	0.0176	0.0066	0.0947	0.0171	0.0071	0.0029	0.003	0.0877	0.0901	0.0072	0.0121	0.0075	0.0267	0.0067	0.0129	0.1542
11	rs499340	30473690	1.11	0.657414555049712	3.26	0.249891789602986	0.0717131275081981	0.0129353284743232	0.1355	0.0737	0.0064	0.0026	0.0218	0.0035	0.0044	0.0153	0.1648	0.0141	0.0175	0.0065	0.0951	0.0171	0.0069	0.0029	0.0029	0.0886	0.09	0.0071	0.0121	0.0074	0.0267	0.0066	0.0129	0.1546
11	rs536007	30478524	1.1	0.712999886098274	3.26	0.249891789602986	0.0764360158135708	0.0117421898049741	0.135	0.074	0.0065	0.0026	0.0217	0.0035	0.0044	0.0152	0.1646	0.014	0.0175	0.0064	0.0959	0.0171	0.0068	0.0028	0.0029	0.0887	0.0902	0.0071	0.012	0.0073	0.0267	0.0065	0.0129	0.1551
11	rs78229639	30500602	1.1	0.712999886098274	3.27	0.2384362992664	0.0249997927798607	0.0104626369415013	0.1349	0.0739	0.0063	0.0026	0.0216	0.0032	0.0039	0.0156	0.1643	0.0139	0.0174	0.0062	0.097	0.017	0.0066	0.0026	0.0028	0.0897	0.091	0.0069	0.0118	0.0071	0.0268	0.0064	0.013	0.1548
11	rs1458726	30505879	1.1	0.712999886098274	3.26	0.249891789602986	0.0270221746005375	0.0137188720866614	0.1349	0.0739	0.0063	0.0026	0.0216	0.0032	0.0039	0.0156	0.1643	0.0139	0.0174	0.0062	0.097	0.017	0.0066	0.0026	0.0028	0.0897	0.091	0.0069	0.0118	0.0071	0.0268	0.0064	0.013	0.1547
11	rs545610	30508108	1.1	0.712999886098274	3.27	0.2384362992664	0.0263531166979836	0.0130320049910256	0.1349	0.0739	0.0063	0.0026	0.0216	0.0032	0.0039	0.0156	0.1643	0.0139	0.0174	0.0062	0.097	0.017	0.0066	0.0026	0.0028	0.0897	0.091	0.0069	0.0118	0.0071	0.0268	0.0064	0.013	0.1547
11	rs72889006	30518993	1.1	0.712999886098274	3.28	0.227357389834261	0.0267978296661351	0.0101189868557896	0.1351	0.0738	0.0063	0.0026	0.0216	0.0032	0.0038	0.0156	0.1634	0.0141	0.0174	0.0061	0.0975	0.017	0.0066	0.0024	0.0028	0.0899	0.0911	0.0069	0.012	0.0071	0.0269	0.0064	0.013	0.1549
11	rs12417588	30521663	1.1	0.712999886098274	3.28	0.227357389834261	0.0274206891990065	0.0110484281145663	0.1351	0.0738	0.0063	0.0026	0.0216	0.0032	0.0038	0.0157	0.1634	0.0141	0.0174	0.0061	0.0976	0.017	0.0066	0.0024	0.0028	0.0899	0.0911	0.0069	0.012	0.0071	0.0269	0.0064	0.013	0.1549
11	rs117866969	30528014	1.1	0.712999886098274	3.27	0.2384362992664	0.0181199955446532	0.0110187519350854	0.1354	0.0733	0.0062	0.0026	0.0216	0.0032	0.0036	0.0157	0.1626	0.0141	0.0173	0.006	0.0981	0.017	0.0065	0.0024	0.0028	0.0902	0.0909	0.007	0.012	0.007	0.0269	0.0063	0.013	0.1556
11	rs78986132	30532002	1.1	0.712999886098274	3.27	0.2384362992664	0.0162212806181486	0.0101473999207277	0.1356	0.073	0.0062	0.0026	0.0216	0.0032	0.0036	0.0158	0.1622	0.0141	0.0173	0.006	0.0983	0.0169	0.0065	0.0024	0.0028	0.0903	0.0908	0.007	0.012	0.007	0.0269	0.0063	0.013	0.1559
11	rs475183	30533039	1.1	0.712999886098274	3.27	0.2384362992664	0.0163401209982182	0.0105204829500644	0.1356	0.073	0.0062	0.0026	0.0216	0.0032	0.0036	0.0158	0.1622	0.0142	0.0173	0.006	0.0983	0.0169	0.0065	0.0024	0.0028	0.0903	0.0908	0.007	0.012	0.007	0.0269	0.0063	0.013	0.1559
11	rs1870360	30540264	1.1	0.712999886098274	3.27	0.2384362992664	0.0169975479291756	0.0125839499693849	0.1356	0.073	0.0062	0.0026	0.0216	0.0032	0.0036	0.0158	0.1621	0.0141	0.0172	0.006	0.0984	0.0169	0.0065	0.0024	0.0028	0.0903	0.0908	0.007	0.012	0.0069	0.0269	0.0063	0.013	0.1559
11	rs79952333	30557310	1.1	0.712999886098274	3.28	0.227357389834261	0.0126024148889927	0.0121438022339737	0.136	0.0726	0.0061	0.0026	0.0217	0.0033	0.0035	0.0159	0.1617	0.0141	0.0173	0.006	0.0981	0.0168	0.0066	0.0024	0.0028	0.0908	0.0903	0.007	0.012	0.0069	0.027	0.0062	0.0131	0.1564
11	rs72890830	30557370	1.1	0.712999886098274	3.28	0.227357389834261	0.0126024148889927	0.0121438022339737	0.136	0.0726	0.0061	0.0026	0.0217	0.0033	0.0035	0.0159	0.1617	0.0141	0.0173	0.006	0.0981	0.0168	0.0066	0.0024	0.0028	0.0908	0.0903	0.007	0.012	0.0069	0.027	0.0062	0.0131	0.1564
11	rs117162660	30558424	1.1	0.712999886098274	3.27	0.2384362992664	0.0131707799238296	0.0130643109999383	0.136	0.0726	0.0061	0.0026	0.0217	0.0033	0.0035	0.0159	0.1617	0.0141	0.0173	0.0059	0.0981	0.0168	0.0066	0.0024	0.0028	0.0908	0.0903	0.007	0.012	0.0069	0.027	0.0062	0.0131	0.1565
11	rs11031128	30564908	1.1	0.712999886098274	3.27	0.2384362992664	0.0121479205895202	0.0128710787915008	0.1361	0.0726	0.0061	0.0027	0.0217	0.0033	0.0035	0.0159	0.1617	0.0141	0.0173	0.0059	0.098	0.0168	0.0066	0.0024	0.0028	0.0908	0.0903	0.007	0.012	0.0069	0.027	0.0061	0.0131	0.1565
11	rs11031132	30567017	1.1	0.712999886098274	3.27	0.2384362992664	0.0112025707161474	0.0152501814833402	0.1363	0.0725	0.006	0.0027	0.0216	0.0033	0.0035	0.0159	0.1615	0.014	0.0173	0.0059	0.0979	0.0168	0.0066	0.0024	0.0028	0.091	0.0901	0.007	0.012	0.0069	0.027	0.0061	0.0132	0.1568
11	rs16920915	30570487	1.1	0.712999886098274	3.26	0.249891789602986	0.0135169540856743	0.0149029093293158	0.1362	0.0723	0.0059	0.0026	0.0217	0.0036	0.0036	0.0161	0.1611	0.0141	0.0172	0.0059	0.0978	0.0168	0.0067	0.0025	0.0028	0.0909	0.0897	0.007	0.0119	0.0069	0.027	0.0061	0.0131	0.1576
11	rs10767859	30571347	1.1	0.712999886098274	3.26	0.249891789602986	0.0288763889163534	0.0200433765327634	0.1359	0.0721	0.0057	0.0025	0.0217	0.0039	0.0037	0.0165	0.1605	0.0143	0.017	0.0059	0.0976	0.0168	0.0068	0.0026	0.0029	0.0908	0.0889	0.0071	0.0118	0.0068	0.0271	0.0061	0.013	0.1591
11	rs12791473	30573018	1.1	0.712999886098274	3.26	0.249891789602986	0.0488730059111565	0.0236635615162287	0.1353	0.0719	0.0057	0.0025	0.0218	0.0041	0.0038	0.0167	0.1601	0.0142	0.0172	0.0056	0.0977	0.0167	0.0068	0.0027	0.0029	0.0909	0.0875	0.0071	0.0119	0.0067	0.0274	0.006	0.0128	0.1611
11	rs16920925	30574638	1.09	0.771508143262462	3.26	0.249891789602986	0.0615745351151027	0.0312597484489833	0.1352	0.0717	0.0057	0.0025	0.0218	0.0041	0.0039	0.0169	0.16	0.0142	0.0172	0.0055	0.0977	0.0167	0.0068	0.0027	0.0029	0.091	0.0871	0.0071	0.012	0.0067	0.0274	0.006	0.0128	0.1618
11	rs521069	30579485	1.09	0.771508143262462	3.25	0.261729658797372	0.0728650558699525	0.0285545245579515	0.1351	0.0715	0.0057	0.0025	0.0218	0.0041	0.0039	0.0169	0.1605	0.0142	0.0172	0.0055	0.0978	0.0167	0.0068	0.0027	0.0028	0.091	0.0869	0.0071	0.0119	0.0067	0.0276	0.006	0.0126	0.1617
11	rs61884750	30582806	1.09	0.771508143262462	3.25	0.261729658797372	0.0786052812717102	0.025648658810426	0.1351	0.0714	0.0058	0.0025	0.0218	0.0041	0.0039	0.0169	0.1605	0.0142	0.0172	0.0054	0.0978	0.0167	0.0068	0.0027	0.0028	0.091	0.0869	0.0071	0.0119	0.0067	0.0276	0.006	0.0126	0.1616
11	rs117331640	30583902	1.09	0.771508143262462	3.25	0.261729658797372	0.0776582700448901	0.02388036763644	0.1352	0.0714	0.0058	0.0025	0.0218	0.0041	0.0039	0.0169	0.1605	0.0142	0.0172	0.0054	0.0978	0.0166	0.0068	0.0027	0.0028	0.0911	0.0869	0.0071	0.0119	0.0067	0.0276	0.006	0.0126	0.1616
11	rs117368159	30590654	1.09	0.771508143262462	3.26	0.249891789602986	0.0831532702855954	0.0221724280172916	0.1352	0.0713	0.0058	0.0025	0.0217	0.0041	0.0039	0.017	0.1606	0.0142	0.0172	0.0054	0.0978	0.0166	0.0068	0.0027	0.0028	0.091	0.0867	0.0071	0.0119	0.0067	0.0277	0.006	0.0126	0.1616
11	rs539639	30597404	1.09	0.771508143262462	3.27	0.2384362992664	0.0955473628757026	0.022466932682521	0.1352	0.0712	0.0058	0.0025	0.0218	0.0042	0.004	0.017	0.1607	0.0141	0.0172	0.0054	0.0979	0.0166	0.0068	0.0027	0.0029	0.091	0.0866	0.0071	0.012	0.0067	0.0278	0.006	0.0126	0.1615
11	rs3758906	30604245	1.09	0.771508143262462	3.27	0.2384362992664	0.261425503792067	0.0335665993151485	0.1347	0.0714	0.0063	0.0025	0.022	0.0043	0.0046	0.0176	0.1615	0.0138	0.0171	0.0054	0.0974	0.0165	0.0066	0.0028	0.003	0.0913	0.0852	0.0069	0.0124	0.0067	0.0278	0.0058	0.0125	0.1611
11	rs294382	30607515	1.09	0.771508143262462	3.27	0.2384362992664	0.250340245056891	0.0266467087961266	0.135	0.0715	0.0063	0.0025	0.022	0.0043	0.0047	0.0176	0.1615	0.0138	0.0171	0.0056	0.0974	0.0166	0.0066	0.0028	0.003	0.0914	0.0842	0.0069	0.0124	0.0067	0.028	0.0058	0.0125	0.1609
11	rs79652581	30608439	1.09	0.771508143262462	3.27	0.2384362992664	0.243110345913759	0.024668668750964	0.1351	0.0716	0.0063	0.0025	0.022	0.0042	0.0047	0.0176	0.1615	0.0138	0.0172	0.0056	0.0975	0.0166	0.0066	0.0028	0.003	0.0913	0.084	0.0069	0.0124	0.0067	0.028	0.0058	0.0125	0.1608
11	rs1374612	30618816	1.09	0.771508143262462	3.27	0.2384362992664	0.197857110291727	0.0255139579225171	0.1363	0.0716	0.0063	0.0026	0.0219	0.0041	0.0048	0.0179	0.1615	0.0138	0.0173	0.0057	0.0963	0.0165	0.0066	0.0029	0.0031	0.0916	0.0828	0.0069	0.0127	0.0068	0.0283	0.0059	0.0126	0.1604
11	rs77007605	30624982	1.09	0.771508143262462	3.27	0.2384362992664	0.134815274233222	0.0244484736939065	0.1364	0.0712	0.0063	0.0027	0.0218	0.0041	0.0048	0.0184	0.161	0.0135	0.0171	0.0058	0.0957	0.0165	0.0066	0.0031	0.0031	0.0917	0.0825	0.0068	0.013	0.007	0.0283	0.0059	0.0125	0.1608
11	rs112682235	30625279	1.09	0.771508143262462	3.28	0.227357389834261	0.130798807721241	0.0255588208873387	0.1364	0.0712	0.0063	0.0027	0.0218	0.0041	0.0048	0.0185	0.1609	0.0135	0.0171	0.0058	0.0956	0.0165	0.0066	0.0032	0.0031	0.0917	0.0825	0.0068	0.013	0.0071	0.0283	0.0059	0.0126	0.1608
11	rs294377	30626660	1.09	0.771508143262462	3.32	0.186688027238402	0.123982684686708	0.0288864280875127	0.1364	0.0707	0.0064	0.0028	0.0218	0.0043	0.0048	0.0189	0.1603	0.0133	0.0169	0.0059	0.0949	0.0166	0.0067	0.0034	0.0032	0.0919	0.0822	0.0068	0.0133	0.0074	0.0285	0.0059	0.0126	0.1611
11	rs79061909	30628497	1.08	0.832982220188166	3.34	0.168454672892635	0.135994067366669	0.0381886055427762	0.1363	0.0702	0.0064	0.0029	0.0218	0.0043	0.005	0.0195	0.1597	0.0135	0.0168	0.0062	0.0943	0.0166	0.0068	0.0037	0.0032	0.0921	0.0818	0.0068	0.0133	0.0075	0.0283	0.0059	0.0127	0.1614
11	rs11031146	30630607	1.08	0.832982220188166	3.34	0.168454672892635	0.137335409335837	0.0384051254745894	0.1363	0.0702	0.0064	0.0029	0.0218	0.0043	0.005	0.0195	0.1597	0.0135	0.0168	0.0062	0.0943	0.0166	0.0068	0.0037	0.0032	0.0921	0.0818	0.0068	0.0133	0.0075	0.0283	0.0059	0.0127	0.1614
11	rs118116117	30638937	1.08	0.832982220188166	3.34	0.168454672892635	0.131285443256259	0.0374351547775901	0.1364	0.0702	0.0064	0.0029	0.0217	0.0043	0.0051	0.0196	0.1596	0.0134	0.0168	0.0062	0.0942	0.0166	0.0068	0.0037	0.0032	0.0922	0.0817	0.0068	0.0133	0.0075	0.0283	0.006	0.0127	0.1614
11	rs12283667	30642792	1.08	0.832982220188166	3.34	0.168454672892635	0.132476191382959	0.0374887469099659	0.1364	0.0702	0.0064	0.0029	0.0217	0.0043	0.0051	0.0196	0.1596	0.0134	0.0168	0.0062	0.0942	0.0166	0.0068	0.0037	0.0032	0.0922	0.0817	0.0068	0.0133	0.0075	0.0283	0.006	0.0127	0.1614
11	rs373629	30643668	1.08	0.832982220188166	3.34	0.168454672892635	0.132047996824956	0.0371677161631349	0.1364	0.0702	0.0064	0.0029	0.0217	0.0043	0.0051	0.0196	0.1596	0.0134	0.0168	0.0062	0.0942	0.0166	0.0068	0.0037	0.0032	0.0922	0.0817	0.0068	0.0133	0.0075	0.0283	0.006	0.0127	0.1614
11	rs78162399	30646369	1.08	0.832982220188166	3.35	0.159841057206343	0.128351956644567	0.0361066857100497	0.1364	0.0701	0.0064	0.0029	0.0217	0.0043	0.0051	0.0196	0.1595	0.0134	0.017	0.0062	0.0942	0.0166	0.0068	0.0037	0.0032	0.0922	0.0817	0.0068	0.0133	0.0075	0.0283	0.006	0.0127	0.1614
11	rs294348	30647282	1.08	0.832982220188166	3.36	0.151554094423325	0.126378878746846	0.0350076971733541	0.1363	0.0701	0.0064	0.0029	0.0216	0.0043	0.0051	0.0196	0.1594	0.0134	0.0172	0.0062	0.0942	0.0166	0.0068	0.0037	0.0032	0.0922	0.0817	0.0068	0.0133	0.0076	0.0284	0.006	0.0127	0.1614
11	rs427996	30658439	1.09	0.771508143262462	3.36	0.151554094423325	0.156101161848964	0.035738633523189	0.1361	0.0701	0.0064	0.0029	0.0216	0.0043	0.0052	0.0197	0.1592	0.0135	0.0172	0.0063	0.0939	0.0166	0.0069	0.0037	0.0033	0.092	0.0816	0.0067	0.0133	0.0076	0.0284	0.006	0.0127	0.1617
11	rs78498677	30659793	1.09	0.771508143262462	3.36	0.151554094423325	0.149303109007987	0.0375423738205009	0.1361	0.0701	0.0064	0.0029	0.0216	0.0043	0.0052	0.0197	0.159	0.0135	0.0172	0.0063	0.0938	0.0166	0.0069	0.0037	0.0033	0.0921	0.0816	0.0067	0.0134	0.0076	0.0284	0.006	0.0127	0.1618
11	rs77909134	30661506	1.09	0.771508143262462	3.37	0.143587140072381	0.147337727476626	0.0387853668883745	0.1361	0.0701	0.0064	0.0029	0.0216	0.0043	0.0052	0.0197	0.159	0.0135	0.0172	0.0063	0.0938	0.0166	0.0069	0.0036	0.0033	0.0922	0.0816	0.0067	0.0134	0.0076	0.0284	0.006	0.0127	0.1618
11	rs77548282	30677153	1.09	0.771508143262462	3.37	0.143587140072381	0.14287599925486	0.0437660884036271	0.136	0.07	0.0064	0.0029	0.0215	0.0043	0.0052	0.0197	0.1589	0.0135	0.0172	0.0063	0.0938	0.0166	0.0069	0.0037	0.0033	0.0922	0.0816	0.0067	0.0133	0.0076	0.0284	0.006	0.0126	0.1619
11	rs294387	30682606	1.09	0.771508143262462	3.38	0.135933471893229	0.144289706680518	0.0561096384121805	0.1357	0.0699	0.0065	0.0029	0.0215	0.0044	0.0052	0.0198	0.1586	0.0137	0.0171	0.0063	0.0936	0.0165	0.0069	0.0037	0.0034	0.0923	0.0815	0.0067	0.0134	0.0076	0.0284	0.006	0.0126	0.1621
11	rs17320372	30686020	1.09	0.771508143262462	3.38	0.135933471893229	0.136025171578808	0.0525091471335297	0.1354	0.0697	0.0065	0.003	0.0215	0.0045	0.0052	0.0199	0.1581	0.0138	0.0171	0.0064	0.0935	0.0166	0.0069	0.0038	0.0034	0.0925	0.0814	0.0067	0.0134	0.0077	0.0284	0.0061	0.0125	0.1625
11	rs117003111	30686431	1.09	0.771508143262462	3.38	0.135933471893229	0.0876762393893931	0.0683500996985471	0.135	0.0692	0.0066	0.0032	0.0213	0.0046	0.0053	0.0203	0.1568	0.0138	0.017	0.0067	0.0933	0.0168	0.0071	0.0041	0.0037	0.0931	0.0804	0.0068	0.0136	0.0079	0.0288	0.0064	0.0125	0.1623
11	rs1447267	30687010	1.09	0.771508143262462	3.39	0.128586294370088	0.0487599793496677	0.111550874796345	0.1346	0.0686	0.0067	0.0036	0.021	0.0049	0.0053	0.0208	0.155	0.0139	0.0169	0.0072	0.093	0.0171	0.0073	0.0044	0.004	0.0939	0.0788	0.0068	0.0138	0.0082	0.0294	0.0067	0.0125	0.1621
11	rs184146	30704319	1.08	0.832982220188166	3.39	0.128586294370088	0.0270757860588603	0.240758311008166	0.1331	0.0672	0.0066	0.0045	0.0199	0.0047	0.0048	0.0213	0.1555	0.0139	0.0165	0.0081	0.0924	0.0174	0.0077	0.0047	0.0041	0.0936	0.0788	0.007	0.0144	0.0085	0.0304	0.0078	0.0126	0.1611
11	rs117061850	30704851	1.08	0.832982220188166	3.39	0.128586294370088	0.0269900439394742	0.243094134555657	0.1331	0.0672	0.0066	0.0045	0.0199	0.0047	0.0048	0.0213	0.1555	0.0139	0.0165	0.0081	0.0924	0.0174	0.0077	0.0047	0.0041	0.0936	0.0788	0.007	0.0144	0.0085	0.0304	0.0078	0.0126	0.1611
11	rs16921134	30705199	1.08	0.832982220188166	3.39	0.128586294370088	0.027594304515422	0.251156942551563	0.1332	0.0672	0.0066	0.0045	0.0199	0.0047	0.0048	0.0214	0.1555	0.0139	0.0165	0.0081	0.0923	0.0174	0.0077	0.0047	0.0041	0.0936	0.0787	0.007	0.0144	0.0085	0.0305	0.0078	0.0126	0.161
11	rs77260889	30706536	1.08	0.832982220188166	3.4	0.121538743628758	0.0270757860588603	0.252621592306637	0.1332	0.0672	0.0066	0.0045	0.0199	0.0047	0.0049	0.0214	0.1555	0.0139	0.0165	0.0081	0.0923	0.0174	0.0077	0.0047	0.0041	0.0936	0.0787	0.007	0.0144	0.0085	0.0305	0.0078	0.0125	0.1611
11	rs17320769	30707635	1.08	0.832982220188166	3.4	0.121538743628758	0.0270650577296152	0.253185634953753	0.1332	0.0672	0.0066	0.0045	0.0199	0.0047	0.0049	0.0214	0.1555	0.0139	0.0165	0.0081	0.0923	0.0174	0.0077	0.0047	0.0042	0.0936	0.0786	0.007	0.0144	0.0085	0.0304	0.0078	0.0125	0.1611
11	rs16921142	30716800	1.08	0.832982220188166	3.39	0.128586294370088	0.028363042094906	0.254993235137525	0.1332	0.0672	0.0066	0.0045	0.0199	0.0047	0.0049	0.0214	0.1554	0.0138	0.0165	0.0081	0.0923	0.0174	0.0077	0.0047	0.0042	0.0937	0.0785	0.007	0.0144	0.0084	0.0304	0.0078	0.0125	0.1611
11	rs78066709	30723695	1.08	0.832982220188166	3.39	0.128586294370088	0.0304907665353289	0.267529005267728	0.1332	0.0672	0.0066	0.0046	0.0198	0.0047	0.0049	0.0214	0.1554	0.0138	0.0164	0.0081	0.0923	0.0174	0.0078	0.0047	0.0042	0.0937	0.0785	0.007	0.0144	0.0084	0.0304	0.0078	0.0125	0.1611
11	rs292433	30736383	1.08	0.832982220188166	3.41	0.114783892697204	0.0384138390520249	0.315358472342807	0.1331	0.0671	0.0066	0.0046	0.0197	0.0047	0.0049	0.0215	0.1552	0.0137	0.0162	0.0082	0.0925	0.0174	0.0078	0.0048	0.0042	0.0939	0.0781	0.0071	0.0145	0.0084	0.0304	0.0079	0.0126	0.1611
11	rs11031185	30737631	1.08	0.832982220188166	3.41	0.114783892697204	0.0403521085007664	0.32432679690171	0.133	0.0671	0.0066	0.0046	0.0197	0.0047	0.0049	0.0215	0.1553	0.0137	0.0162	0.0082	0.0925	0.0174	0.0078	0.0048	0.0042	0.0939	0.0781	0.0071	0.0145	0.0084	0.0304	0.0079	0.0125	0.1611
11	rs1033730	30744333	1.08	0.832982220188166	3.41	0.114783892697204	0.058460364452251	0.362804669109467	0.1329	0.0671	0.0066	0.0047	0.0197	0.0047	0.005	0.0216	0.1555	0.0138	0.0161	0.0083	0.0924	0.0174	0.0079	0.0049	0.0043	0.0941	0.0778	0.0071	0.0146	0.0084	0.0304	0.008	0.0121	0.1612
11	rs963837	30749090	1.08	0.832982220188166	3.41	0.114783892697204	0.073583124508146	0.436763289897696	0.1322	0.0669	0.0066	0.0047	0.0195	0.0048	0.0049	0.0217	0.155	0.0138	0.0161	0.0084	0.093	0.0173	0.0078	0.0049	0.0044	0.0948	0.0773	0.0072	0.0147	0.0083	0.0304	0.0082	0.0119	0.1615
11	rs10488799	30749450	1.08	0.832982220188166	3.41	0.114783892697204	0.0750329787075781	0.433723478454856	0.1322	0.0669	0.0066	0.0047	0.0195	0.0048	0.0049	0.0217	0.155	0.0138	0.0161	0.0084	0.093	0.0173	0.0078	0.0049	0.0044	0.0948	0.0773	0.0072	0.0147	0.0083	0.0304	0.0082	0.0119	0.1615
11	Affx-35617785	30751596	1.08	0.832982220188166	3.41	0.114783892697204	0.0920343043969981	0.478274530352537	0.1306	0.0664	0.0069	0.0047	0.0193	0.0047	0.0049	0.0216	0.1555	0.0137	0.0158	0.0085	0.094	0.0173	0.0081	0.0047	0.0044	0.0948	0.0777	0.0072	0.0148	0.0084	0.0303	0.0084	0.0119	0.1616
11	rs55733296	30754837	1.08	0.832982220188166	3.43	0.102124300974309	0.0891300248760888	0.471242754429821	0.1306	0.0664	0.007	0.0047	0.0193	0.0047	0.0049	0.0216	0.1555	0.0137	0.0157	0.0085	0.0941	0.0173	0.0081	0.0047	0.0044	0.0949	0.0778	0.0072	0.0149	0.0084	0.0303	0.0084	0.012	0.1616
11	rs628093	30758215	1.08	0.832982220188166	3.43	0.102124300974309	0.104482780888598	0.470298239049356	0.1304	0.0663	0.007	0.0047	0.0193	0.0047	0.0049	0.0216	0.1555	0.0136	0.0157	0.0085	0.0942	0.0173	0.0081	0.0047	0.0044	0.0949	0.0778	0.0072	0.0149	0.0084	0.0303	0.0084	0.0121	0.1617
11	rs3925584	30760335	1.08	0.832982220188166	3.43	0.102124300974309	0.102875770276341	0.467602346928343	0.1304	0.0663	0.007	0.0047	0.0193	0.0047	0.0049	0.0216	0.1555	0.0136	0.0157	0.0085	0.0942	0.0173	0.0081	0.0047	0.0044	0.0949	0.0778	0.0072	0.0149	0.0084	0.0303	0.0084	0.0121	0.1617
11	rs111486063	30765377	1.08	0.832982220188166	3.43	0.102124300974309	0.0917900287250777	0.450578741741527	0.1303	0.0661	0.007	0.0047	0.0193	0.0047	0.0049	0.0216	0.1556	0.0136	0.0157	0.0085	0.0943	0.0173	0.0081	0.0047	0.0044	0.0949	0.0778	0.0072	0.0149	0.0084	0.0301	0.0084	0.0122	0.1617
11	rs72892944	30766674	1.08	0.832982220188166	3.46	0.0851540123614781	0.0915461631093836	0.44924538265958	0.1303	0.0661	0.007	0.0047	0.0193	0.0047	0.0049	0.0216	0.1555	0.0136	0.0157	0.0085	0.0943	0.0173	0.0081	0.0047	0.0044	0.095	0.0778	0.0072	0.0149	0.0084	0.0301	0.0084	0.0122	0.1617
11	rs117879600	30767205	1.08	0.832982220188166	3.46	0.0851540123614781	0.0914487316433938	0.44924538265958	0.1303	0.0661	0.007	0.0047	0.0193	0.0047	0.0049	0.0216	0.1555	0.0136	0.0157	0.0085	0.0943	0.0173	0.0081	0.0047	0.0044	0.095	0.0778	0.0072	0.0149	0.0084	0.0301	0.0084	0.0122	0.1617
11	rs10767873	30768678	1.08	0.832982220188166	3.46	0.0851540123614781	0.0845589972820535	0.457796850870385	0.1303	0.066	0.007	0.0047	0.0193	0.0047	0.0049	0.0216	0.1555	0.0136	0.0157	0.0085	0.0943	0.0173	0.0081	0.0047	0.0044	0.095	0.0778	0.0072	0.0149	0.0084	0.0301	0.0084	0.0122	0.1617
11	rs624136	30781773	1.07	0.897462410887183	3.46	0.0851540123614781	0.343353029119719	0.486693658481784	0.1284	0.0603	0.0069	0.0046	0.0189	0.0049	0.005	0.0216	0.1525	0.0138	0.0165	0.009	0.0984	0.0174	0.0081	0.005	0.0044	0.0937	0.0802	0.007	0.016	0.0082	0.0293	0.0092	0.0126	0.1646
11	rs621897	30782340	1.07	0.897462410887183	3.46	0.0851540123614781	0.338613669561726	0.492691392231555	0.1283	0.0603	0.0069	0.0046	0.0189	0.0049	0.005	0.0216	0.1524	0.0138	0.0164	0.009	0.0984	0.0173	0.0081	0.005	0.0044	0.0937	0.0804	0.007	0.016	0.0082	0.0293	0.0092	0.0126	0.1647
11	rs118184561	30787426	1.07	0.897462410887183	3.46	0.0851540123614781	0.262149675513832	0.428450429452184	0.1282	0.0603	0.0069	0.0046	0.0189	0.0049	0.005	0.0216	0.1523	0.0138	0.0164	0.0089	0.0986	0.0173	0.0081	0.005	0.0045	0.0936	0.0804	0.007	0.0159	0.0082	0.0293	0.0092	0.0126	0.1647
11	rs687488	30791357	1.07	0.897462410887183	3.44	0.0962054431234386	0.225608032614244	0.44272709247883	0.1282	0.0603	0.0068	0.0046	0.0189	0.0049	0.005	0.0216	0.1519	0.0138	0.0164	0.0089	0.099	0.0173	0.0081	0.005	0.0045	0.0935	0.0806	0.007	0.0157	0.0081	0.0293	0.0092	0.0127	0.1649
11	rs74886935	30792331	1.07	0.897462410887183	3.44	0.0962054431234386	0.221748215305148	0.426740424435094	0.128	0.0602	0.0068	0.0046	0.0189	0.0049	0.005	0.0217	0.1517	0.0138	0.0164	0.0089	0.0994	0.0172	0.008	0.005	0.0046	0.0935	0.0806	0.007	0.0157	0.0081	0.0293	0.0091	0.0127	0.165
11	rs595236	30800771	1.04	1.10930661634754	3.44	0.0962054431234386	0.70549320372257	0.683376149175884	0.1256	0.0583	0.0067	0.0048	0.0185	0.0047	0.0046	0.0232	0.1472	0.0136	0.0164	0.0088	0.1061	0.0166	0.0076	0.0051	0.0052	0.0932	0.0814	0.0073	0.0158	0.0073	0.0291	0.0082	0.0136	0.1677
11	rs61884770	30811050	1.04	1.10930661634754	3.43	0.102124300974309	0.685579084432592	0.625162909660459	0.125	0.0581	0.0067	0.0048	0.0184	0.0047	0.0046	0.0233	0.1471	0.0137	0.0164	0.0087	0.1063	0.0165	0.0075	0.0051	0.0052	0.0936	0.0818	0.0072	0.0158	0.0072	0.029	0.0081	0.0136	0.1681
11	rs1232039	30820101	1.04	1.10930661634754	3.43	0.102124300974309	0.680767805818614	0.6308138250199	0.1247	0.0581	0.0067	0.0048	0.0183	0.0047	0.0046	0.0233	0.147	0.0137	0.0164	0.0086	0.1064	0.0165	0.0075	0.0051	0.0052	0.0937	0.082	0.0072	0.0158	0.0072	0.029	0.008	0.0136	0.1683
11	rs17420901	30847247	1.04	1.10930661634754	3.43	0.102124300974309	0.759931608273476	0.697592813827119	0.1239	0.0579	0.0066	0.0048	0.0182	0.0047	0.0046	0.0234	0.1469	0.0137	0.0164	0.0083	0.1066	0.0164	0.0074	0.005	0.0052	0.0942	0.0825	0.0072	0.0158	0.0071	0.029	0.0079	0.0136	0.1689
11	rs74718371	30848413	1.04	1.10930661634754	3.43	0.102124300974309	0.772971232747713	0.705618519733475	0.1239	0.0579	0.0066	0.0048	0.0182	0.0047	0.0046	0.0234	0.1469	0.0137	0.0164	0.0083	0.1066	0.0164	0.0074	0.005	0.0052	0.0942	0.0826	0.0072	0.0158	0.0071	0.029	0.0079	0.0136	0.1689
11	rs622204	30851623	1.04	1.10930661634754	3.43	0.102124300974309	0.754438188435651	0.71336633217318	0.1241	0.0578	0.0068	0.0048	0.0183	0.0046	0.0046	0.0234	0.1465	0.0137	0.0165	0.0084	0.1066	0.0165	0.0073	0.005	0.0052	0.0946	0.0822	0.0072	0.0158	0.007	0.0289	0.0077	0.0136	0.1696
11	rs72894839	30870389	1.05	1.03559017337659	3.43	0.102124300974309	0.647303393073558	0.578688798199713	0.1246	0.0581	0.0069	0.0046	0.0181	0.0043	0.0045	0.0234	0.1466	0.0136	0.0165	0.0083	0.1062	0.0166	0.0069	0.0047	0.005	0.0947	0.0826	0.0072	0.0159	0.0068	0.0285	0.0072	0.0135	0.1713
11	rs17330504	30876916	1.05	1.03559017337659	3.44	0.0962054431234386	0.652435061728823	0.553529584155357	0.1248	0.0583	0.0069	0.0045	0.0181	0.0042	0.0044	0.0234	0.1467	0.0136	0.0165	0.0083	0.106	0.0166	0.0068	0.0046	0.0049	0.0947	0.0827	0.0072	0.0159	0.0067	0.0284	0.0071	0.0134	0.1719
11	rs273585	30887718	1.05	1.03559017337659	3.47	0.0800071130091993	0.658086764888636	0.550719869051813	0.1248	0.0583	0.0069	0.0045	0.0181	0.0042	0.0044	0.0234	0.1467	0.0136	0.0165	0.0083	0.106	0.0166	0.0068	0.0046	0.0049	0.0947	0.0827	0.0072	0.0159	0.0067	0.0283	0.0071	0.0134	0.172
11	rs273613	30902893	1.05	1.03559017337659	3.47	0.0800071130091993	0.777750913020142	0.586944963210047	0.1249	0.0584	0.007	0.0045	0.018	0.0041	0.0044	0.0233	0.1467	0.0136	0.0165	0.0083	0.1059	0.0166	0.0067	0.0045	0.0049	0.0948	0.0829	0.0072	0.0159	0.0066	0.0282	0.007	0.0134	0.1725
11	rs75580710	30936460	1.06	0.964986553882562	3.47	0.0800071130091993	0.804894036401171	0.473403496276854	0.1247	0.0588	0.0071	0.0044	0.018	0.004	0.0043	0.023	0.1471	0.0138	0.0166	0.0082	0.1059	0.0165	0.0065	0.0044	0.0048	0.0949	0.0834	0.0071	0.016	0.0064	0.0277	0.0068	0.0134	0.173
11	rs17331559	30941184	1.06	0.964986553882562	3.47	0.0800071130091993	0.810622380180817	0.465314021779253	0.1247	0.0589	0.0071	0.0044	0.018	0.004	0.0043	0.0229	0.1472	0.0138	0.0166	0.0082	0.1059	0.0165	0.0065	0.0044	0.0048	0.0949	0.0834	0.0071	0.0161	0.0064	0.0277	0.0068	0.0134	0.173
11	rs163884	30945757	1.06	0.964986553882562	3.47	0.0800071130091993	0.784092094667814	0.456591736073712	0.1247	0.0589	0.0071	0.0044	0.018	0.004	0.0043	0.0229	0.1472	0.0138	0.0166	0.0081	0.1058	0.0165	0.0065	0.0044	0.0048	0.0949	0.0834	0.0071	0.016	0.0064	0.0277	0.0068	0.0134	0.1731
11	rs156398	30958218	1.06	0.964986553882562	3.47	0.0800071130091993	0.750785610528611	0.434251733237424	0.1248	0.0589	0.0071	0.0043	0.018	0.004	0.0043	0.0228	0.1472	0.0138	0.0166	0.0081	0.1057	0.0166	0.0064	0.0043	0.0048	0.0949	0.0835	0.0071	0.016	0.0064	0.0276	0.0068	0.0134	0.1734
11	rs158633	30974115	1.06	0.964986553882562	3.47	0.0800071130091993	0.772817263110207	0.442859865769629	0.1245	0.0589	0.007	0.0044	0.018	0.004	0.0043	0.0228	0.1471	0.0139	0.0167	0.0081	0.1057	0.0167	0.0064	0.0043	0.0048	0.0949	0.0833	0.0072	0.0161	0.0064	0.0277	0.0068	0.0135	0.1733
11	rs78452189	30976338	1.06	0.964986553882562	3.47	0.0800071130091993	0.769817526848991	0.443125444098646	0.1245	0.0589	0.007	0.0044	0.018	0.004	0.0043	0.0228	0.1471	0.0139	0.0167	0.0081	0.1057	0.0167	0.0064	0.0043	0.0048	0.0949	0.0833	0.0072	0.0161	0.0064	0.0277	0.0068	0.0135	0.1733
11	rs72882634	30977193	1.06	0.964986553882562	3.47	0.0800071130091993	0.769510149134279	0.442992649643757	0.1245	0.0589	0.007	0.0044	0.018	0.004	0.0043	0.0228	0.1471	0.0139	0.0167	0.0081	0.1057	0.0167	0.0064	0.0043	0.0048	0.0949	0.0833	0.0072	0.0161	0.0064	0.0277	0.0068	0.0135	0.1733
11	rs76250814	30977347	1.06	0.964986553882562	3.47	0.0800071130091993	0.769433313068919	0.442859865769629	0.1245	0.0589	0.007	0.0044	0.018	0.004	0.0043	0.0228	0.1471	0.0139	0.0167	0.0081	0.1057	0.0167	0.0064	0.0043	0.0048	0.0949	0.0833	0.0072	0.0161	0.0064	0.0277	0.0068	0.0135	0.1733
11	rs76951664	30984820	1.06	0.964986553882562	3.48	0.0751031739839783	0.756343648506319	0.431084790904882	0.1245	0.0589	0.007	0.0044	0.018	0.004	0.0043	0.0228	0.1471	0.0139	0.0167	0.0081	0.1057	0.0167	0.0064	0.0043	0.0048	0.0949	0.0833	0.0072	0.0161	0.0064	0.0277	0.0068	0.0135	0.1734
11	rs1848395	31009088	1.06	0.964986553882562	3.48	0.0751031739839783	0.741310222518254	0.420835442213674	0.1245	0.0589	0.007	0.0043	0.018	0.0039	0.0043	0.0227	0.1471	0.0139	0.0167	0.008	0.1057	0.0167	0.0064	0.0043	0.0047	0.0949	0.0833	0.0072	0.0161	0.0064	0.0276	0.0068	0.0135	0.1735
11	rs117646777	31027147	1.08	0.832982220188166	3.48	0.0751031739839783	0.639215913216973	0.17018459656638	0.1244	0.0595	0.007	0.0041	0.0181	0.0037	0.0038	0.0218	0.1477	0.0143	0.0165	0.0076	0.105	0.0171	0.006	0.0039	0.0043	0.0959	0.0833	0.0071	0.0159	0.0063	0.0267	0.0068	0.0135	0.1764
11	rs459581	31027219	1.08	0.832982220188166	3.48	0.0751031739839783	0.643395766463765	0.171372673444285	0.1244	0.0595	0.007	0.0041	0.0181	0.0037	0.0038	0.0218	0.1477	0.0143	0.0165	0.0076	0.105	0.0172	0.006	0.0039	0.0043	0.0959	0.0833	0.0071	0.0159	0.0063	0.0267	0.0068	0.0135	0.1764
11	rs61878165	31031981	1.08	0.832982220188166	3.48	0.0751031739839783	0.616831949011973	0.130142647632455	0.1245	0.0596	0.007	0.004	0.0181	0.0035	0.0036	0.0216	0.1479	0.0143	0.0165	0.0075	0.1047	0.0173	0.0059	0.0038	0.0042	0.0962	0.0832	0.007	0.0159	0.0062	0.0265	0.0067	0.0135	0.1773
11	rs290741	31041739	1.1	0.712999886098274	3.48	0.0751031739839783	0.598927761892201	0.0833121191099893	0.1249	0.0603	0.0068	0.0035	0.0181	0.0028	0.003	0.021	0.1486	0.0147	0.0165	0.0067	0.1034	0.0178	0.0056	0.0032	0.0038	0.0979	0.0827	0.007	0.0158	0.0058	0.0254	0.0066	0.0134	0.1812
11	rs77143886	31043870	1.1	0.712999886098274	3.48	0.0751031739839783	0.630752830618792	0.0556619326325885	0.125	0.0603	0.0068	0.0035	0.0181	0.0028	0.0029	0.0209	0.1487	0.0147	0.0165	0.0067	0.1032	0.0179	0.0056	0.0031	0.0038	0.0981	0.0827	0.007	0.0158	0.0058	0.0252	0.0066	0.0135	0.1817
11	rs112616659	31048056	1.1	0.712999886098274	3.48	0.0751031739839783	0.63082314360611	0.0554067937494629	0.125	0.0603	0.0068	0.0035	0.0181	0.0028	0.0029	0.0209	0.1487	0.0147	0.0165	0.0067	0.1032	0.0179	0.0056	0.0031	0.0038	0.0981	0.0827	0.007	0.0158	0.0058	0.0252	0.0066	0.0135	0.1817
11	rs288464	31062955	1.1	0.712999886098274	3.48	0.0751031739839783	0.619548946266329	0.0598122729134044	0.125	0.0603	0.0068	0.0035	0.0181	0.0028	0.0029	0.0209	0.1487	0.0147	0.0165	0.0065	0.1032	0.018	0.0057	0.0031	0.0038	0.0981	0.0827	0.007	0.0158	0.0058	0.0253	0.0066	0.0134	0.1817
11	rs117676725	31105894	1.1	0.712999886098274	3.48	0.0751031739839783	0.609821126133114	0.0616679452004823	0.125	0.0603	0.0068	0.0034	0.0181	0.0028	0.0029	0.0208	0.1487	0.0147	0.0165	0.0065	0.1032	0.018	0.0057	0.0031	0.0038	0.0982	0.0827	0.007	0.0158	0.0058	0.0252	0.0066	0.0134	0.1818
11	rs78434597	31121145	1.1	0.712999886098274	3.49	0.0704349946405554	0.599477146592003	0.0592209333887592	0.125	0.0604	0.0068	0.0034	0.0181	0.0027	0.0029	0.0208	0.1488	0.0147	0.0164	0.0065	0.1031	0.0181	0.0057	0.0031	0.0038	0.0982	0.0827	0.007	0.0157	0.0058	0.0252	0.0066	0.0134	0.1818
11	rs75363726	31149912	1.11	0.657414555049712	3.49	0.0704349946405554	0.574379990926549	0.0686289413063837	0.1252	0.0608	0.0068	0.0031	0.018	0.0025	0.0025	0.0206	0.1486	0.0145	0.0162	0.0064	0.1025	0.0184	0.0059	0.0028	0.0036	0.0995	0.0831	0.0069	0.0155	0.0057	0.0249	0.0066	0.0133	0.1829
11	rs117924918	31163649	1.11	0.657414555049712	3.49	0.0704349946405554	0.576334325868164	0.0460916741760272	0.1253	0.0609	0.0068	0.0031	0.018	0.0025	0.0025	0.0205	0.1485	0.0145	0.0162	0.0064	0.1025	0.0184	0.0059	0.0028	0.0036	0.0996	0.0831	0.0068	0.0154	0.0057	0.0249	0.0066	0.0133	0.1831
11	rs117422242	31164626	1.11	0.657414555049712	3.49	0.0704349946405554	0.576334325868164	0.0456808493126426	0.1253	0.0609	0.0068	0.0031	0.018	0.0025	0.0025	0.0205	0.1485	0.0145	0.0162	0.0064	0.1025	0.0184	0.0059	0.0028	0.0036	0.0996	0.0831	0.0068	0.0154	0.0057	0.0249	0.0066	0.0133	0.1831
11	rs10835749	31200588	1.11	0.657414555049712	3.49	0.0704349946405554	0.58472564699798	0.042113585892031	0.1253	0.0609	0.0068	0.0031	0.018	0.0025	0.0025	0.0206	0.1485	0.0145	0.0162	0.0064	0.1025	0.0184	0.0059	0.0028	0.0036	0.0996	0.0831	0.0069	0.0155	0.0057	0.0249	0.0066	0.0133	0.183
11	rs158148	31209733	1.11	0.657414555049712	3.49	0.0704349946405554	0.59413058172316	0.0370076710181459	0.1252	0.0609	0.0069	0.0031	0.018	0.0025	0.0025	0.0205	0.1485	0.0144	0.0161	0.0064	0.1025	0.0184	0.0059	0.0028	0.0036	0.0999	0.0832	0.0069	0.0154	0.0057	0.0248	0.0066	0.0133	0.183
11	rs16921914	31210771	1.11	0.657414555049712	3.49	0.0704349946405554	0.593036590088355	0.0352158317848792	0.1252	0.0609	0.0069	0.0031	0.018	0.0025	0.0025	0.0205	0.1485	0.0144	0.0161	0.0064	0.1025	0.0185	0.0059	0.0028	0.0036	0.0999	0.0832	0.0068	0.0154	0.0057	0.0248	0.0066	0.0133	0.183
11	rs603595	31226476	1.11	0.657414555049712	3.49	0.0704349946405554	0.585608648132183	0.0358961595989306	0.1255	0.0609	0.0069	0.003	0.018	0.0024	0.0024	0.0204	0.1486	0.0145	0.016	0.0063	0.1024	0.0185	0.0059	0.0027	0.0036	0.0998	0.0833	0.0067	0.0154	0.0057	0.0248	0.0066	0.0133	0.1831
11	rs1929022	31253994	1.11	0.657414555049712	3.48	0.0751031739839783	0.617667364551959	0.0348001270654683	0.1261	0.0609	0.007	0.0029	0.018	0.0024	0.0023	0.0202	0.1486	0.0145	0.016	0.0063	0.1021	0.0188	0.0059	0.0025	0.0034	0.0995	0.0834	0.0067	0.0153	0.0057	0.0248	0.0067	0.0132	0.1835
11	rs61879862	31267596	1.11	0.657414555049712	3.48	0.0751031739839783	0.623250050803764	0.032906986185002	0.1262	0.0609	0.007	0.0029	0.018	0.0024	0.0023	0.0202	0.1487	0.0145	0.016	0.0063	0.102	0.0188	0.0059	0.0025	0.0034	0.0995	0.0835	0.0067	0.0153	0.0057	0.0247	0.0067	0.0132	0.1836
11	rs10835757	31281902	1.11	0.657414555049712	3.48	0.0751031739839783	0.61203838957089	0.0343351618345971	0.1262	0.0609	0.007	0.0029	0.018	0.0023	0.0023	0.0202	0.1487	0.0144	0.016	0.0063	0.1019	0.0188	0.0059	0.0025	0.0034	0.0995	0.0836	0.0068	0.0153	0.0057	0.0247	0.0068	0.0132	0.1836
11	rs11602582	31285284	1.11	0.657414555049712	3.48	0.0751031739839783	0.612107738693892	0.0402678246936832	0.1262	0.061	0.007	0.0029	0.0179	0.0023	0.0023	0.0203	0.1487	0.0144	0.016	0.0063	0.1019	0.0188	0.0058	0.0025	0.0034	0.0994	0.0837	0.0068	0.0153	0.0056	0.0246	0.0067	0.0133	0.1836
11	rs34431673	31319324	1.11	0.657414555049712	3.48	0.0751031739839783	0.61266266174143	0.0399914064391814	0.1262	0.061	0.007	0.0029	0.0179	0.0023	0.0023	0.0203	0.1487	0.0144	0.016	0.0063	0.1019	0.0188	0.0058	0.0025	0.0034	0.0994	0.0837	0.0068	0.0153	0.0056	0.0246	0.0067	0.0133	0.1836
11	rs2761591	31329373	1.11	0.657414555049712	3.48	0.0751031739839783	0.599133753880773	0.0298445901737931	0.1265	0.061	0.007	0.0029	0.0179	0.0023	0.0023	0.0203	0.1487	0.0144	0.0159	0.0064	0.1018	0.0188	0.0058	0.0024	0.0033	0.0993	0.0839	0.007	0.0152	0.0056	0.0245	0.0068	0.0133	0.1836
11	rs11031354	31343576	1.11	0.657414555049712	3.48	0.0751031739839783	0.598790452084468	0.0298445901737931	0.1265	0.061	0.007	0.0029	0.0179	0.0023	0.0023	0.0203	0.1487	0.0144	0.0159	0.0064	0.1018	0.0188	0.0058	0.0024	0.0033	0.0993	0.0839	0.007	0.0152	0.0056	0.0245	0.0068	0.0133	0.1836
11	rs72888174	31385317	1.11	0.657414555049712	3.48	0.0751031739839783	0.592626583944502	0.0282714654507171	0.1266	0.061	0.0071	0.0029	0.0179	0.0023	0.0023	0.0202	0.1488	0.0144	0.0159	0.0064	0.1017	0.0188	0.0058	0.0024	0.0032	0.0992	0.084	0.0069	0.0152	0.0056	0.0244	0.0068	0.0133	0.1837
11	rs118188282	31400590	1.11	0.657414555049712	3.48	0.0751031739839783	0.590646739640646	0.0275696065741636	0.1267	0.061	0.0071	0.0029	0.0178	0.0023	0.0023	0.0202	0.1489	0.0144	0.0159	0.0064	0.1016	0.0188	0.0058	0.0024	0.0032	0.0992	0.0842	0.0069	0.0151	0.0056	0.0244	0.0068	0.0133	0.1838
11	rs17248764	31405359	1.11	0.657414555049712	3.48	0.0751031739839783	0.572294298446584	0.0267841997551785	0.1268	0.061	0.0071	0.0029	0.0178	0.0023	0.0023	0.0201	0.1489	0.0143	0.0159	0.0064	0.1016	0.0188	0.0058	0.0024	0.0032	0.0992	0.0842	0.0068	0.0151	0.0056	0.0244	0.0068	0.0132	0.1839
11	rs139798104	31412079	1.11	0.657414555049712	3.47	0.0800071130091993	0.573976032258904	0.0275231106336827	0.1268	0.061	0.0071	0.0029	0.0178	0.0023	0.0023	0.0201	0.1489	0.0143	0.0159	0.0064	0.1015	0.0188	0.0058	0.0024	0.0032	0.0992	0.0842	0.0068	0.0151	0.0056	0.0244	0.0068	0.0131	0.1839
11	rs4922864	31430229	1.11	0.657414555049712	3.47	0.0800071130091993	0.594814800466247	0.0281304315236123	0.1269	0.0611	0.0071	0.0029	0.0178	0.0023	0.0023	0.0201	0.149	0.0144	0.0157	0.0064	0.1015	0.0188	0.0058	0.0024	0.0032	0.0992	0.0844	0.0068	0.0151	0.0056	0.0243	0.0069	0.0129	0.184
11	rs1223075	31449641	1.11	0.657414555049712	3.46	0.0851540123614781	0.540061414043996	0.02775595903243	0.128	0.061	0.0071	0.0028	0.018	0.0023	0.0022	0.0202	0.1492	0.0144	0.0157	0.0064	0.1011	0.0189	0.0057	0.0024	0.0031	0.0986	0.0847	0.0067	0.0149	0.0055	0.024	0.0067	0.0129	0.1843
11	rs1223095	31503997	1.12	0.604706511137083	3.45	0.090551063959542	0.532693184079758	0.0256037211867234	0.1283	0.0612	0.0071	0.0028	0.018	0.0025	0.0022	0.0203	0.1491	0.0144	0.0156	0.0065	0.1012	0.0188	0.0056	0.0024	0.0031	0.0986	0.0846	0.0067	0.0148	0.0056	0.0239	0.007	0.0128	0.1839
11	rs10835778	31533697	1.12	0.604706511137083	3.45	0.090551063959542	0.539472808582026	0.0240544915605297	0.1284	0.0613	0.0072	0.0028	0.018	0.0025	0.0022	0.0203	0.1491	0.0144	0.0156	0.0065	0.1013	0.0188	0.0056	0.0025	0.003	0.0985	0.0846	0.0067	0.0148	0.0056	0.0239	0.007	0.0128	0.1838
11	rs79580081	31536224	1.12	0.604706511137083	3.44	0.0962054431234386	0.53119932993019	0.0245804780415824	0.1285	0.0613	0.0072	0.0027	0.018	0.0025	0.0022	0.0203	0.1491	0.0144	0.0156	0.0065	0.1013	0.0188	0.0056	0.0025	0.003	0.0986	0.0847	0.0067	0.0148	0.0056	0.0239	0.007	0.0128	0.1838
11	rs502794	31547227	1.12	0.604706511137083	3.44	0.0962054431234386	0.412620747306225	0.0311611744756348	0.129	0.0612	0.0065	0.0026	0.0179	0.0025	0.0021	0.0203	0.1492	0.0144	0.0156	0.0065	0.1014	0.0189	0.0055	0.0025	0.003	0.0988	0.0848	0.0067	0.0148	0.0056	0.0238	0.007	0.0128	0.1839
11	rs74931263	31573948	1.12	0.604706511137083	3.44	0.0962054431234386	0.409413073262123	0.0294116115371278	0.1291	0.0612	0.0065	0.0025	0.0179	0.0025	0.0021	0.0203	0.1492	0.0144	0.0156	0.0065	0.1014	0.019	0.0055	0.0025	0.003	0.0989	0.0848	0.0067	0.0148	0.0056	0.0238	0.007	0.0128	0.1838
11	rs72892554	31579608	1.12	0.604706511137083	3.44	0.0962054431234386	0.409413073262123	0.0293636850180866	0.1291	0.0612	0.0065	0.0025	0.0179	0.0025	0.0021	0.0203	0.1492	0.0144	0.0156	0.0065	0.1014	0.019	0.0055	0.0025	0.003	0.0989	0.0848	0.0067	0.0148	0.0056	0.0238	0.007	0.0128	0.1838
11	rs11031423	31618567	1.12	0.604706511137083	3.44	0.0962054431234386	0.409927747711478	0.029172343869827	0.1291	0.0612	0.0065	0.0025	0.0179	0.0025	0.0021	0.0203	0.1492	0.0144	0.0156	0.0065	0.1014	0.019	0.0055	0.0025	0.003	0.0989	0.0848	0.0067	0.0148	0.0056	0.0238	0.007	0.0128	0.1839
11	rs11031433	31652904	1.12	0.604706511137083	3.44	0.0962054431234386	0.370924202139199	0.0273374958803479	0.1293	0.0611	0.0065	0.0025	0.0179	0.0025	0.0022	0.0203	0.1492	0.0143	0.0156	0.0064	0.1014	0.019	0.0054	0.0025	0.0031	0.0991	0.0849	0.0068	0.0146	0.0056	0.0237	0.007	0.0127	0.1837
11	rs1232205	31661314	1.12	0.604706511137083	3.44	0.0962054431234386	0.372557596261485	0.0272449100544205	0.1293	0.0611	0.0065	0.0025	0.0179	0.0025	0.0022	0.0203	0.1492	0.0143	0.0156	0.0064	0.1014	0.019	0.0054	0.0025	0.0031	0.099	0.0849	0.0068	0.0146	0.0056	0.0237	0.007	0.0127	0.1837
11	rs116344813	31662118	1.12	0.604706511137083	3.44	0.0962054431234386	0.377479723280571	0.0280834937104366	0.1293	0.0611	0.0065	0.0025	0.0179	0.0025	0.0022	0.0203	0.1493	0.0143	0.0156	0.0064	0.1013	0.019	0.0054	0.0025	0.0031	0.099	0.0849	0.0068	0.0147	0.0056	0.0237	0.007	0.0127	0.1837
11	rs964112	31678948	1.12	0.604706511137083	3.44	0.0962054431234386	0.382324241521848	0.0281304315236123	0.1291	0.0611	0.0065	0.0025	0.0179	0.0025	0.0022	0.0203	0.1493	0.0143	0.0156	0.0064	0.1013	0.019	0.0054	0.0025	0.0031	0.099	0.085	0.0068	0.0147	0.0056	0.0237	0.007	0.0127	0.1837
11	rs17714935	31689453	1.12	0.604706511137083	3.44	0.0962054431234386	0.40354597729085	0.0302805153414081	0.1291	0.0611	0.0065	0.0025	0.0179	0.0025	0.0022	0.0203	0.1493	0.0143	0.0155	0.0064	0.1013	0.019	0.0052	0.0025	0.0031	0.0991	0.0851	0.0068	0.0147	0.0056	0.0237	0.007	0.0127	0.1838
11	rs10835801	31690224	1.12	0.604706511137083	3.44	0.0962054431234386	0.395976700898485	0.0293157949813175	0.1291	0.0611	0.0065	0.0025	0.018	0.0025	0.0022	0.0203	0.1493	0.0143	0.0155	0.0064	0.1013	0.019	0.0052	0.0025	0.0031	0.0991	0.0851	0.0068	0.0147	0.0056	0.0237	0.007	0.0127	0.1838
11	rs11031445	31690406	1.12	0.604706511137083	3.44	0.0962054431234386	0.37567112415186	0.0305727652821174	0.1291	0.0611	0.0064	0.0025	0.018	0.0025	0.0022	0.0203	0.1494	0.0143	0.0155	0.0064	0.1013	0.019	0.0052	0.0025	0.0031	0.099	0.0851	0.0068	0.0147	0.0056	0.0237	0.007	0.0127	0.1839
11	rs79918930	31690972	1.12	0.604706511137083	3.45	0.090551063959542	0.367019002663661	0.030523966350704	0.1291	0.0611	0.0064	0.0025	0.018	0.0025	0.0022	0.0203	0.1498	0.0143	0.0155	0.0064	0.1012	0.019	0.0052	0.0025	0.0031	0.0988	0.0851	0.0068	0.0147	0.0056	0.0237	0.007	0.0127	0.1838
11	rs55887916	31702833	1.12	0.604706511137083	3.47	0.0800071130091993	0.32847094802677	0.0406562476859755	0.1291	0.0611	0.0064	0.0025	0.0181	0.0025	0.0022	0.0203	0.1498	0.0143	0.0155	0.0064	0.1011	0.019	0.0052	0.0025	0.0031	0.0987	0.085	0.0068	0.0146	0.0056	0.0237	0.007	0.0127	0.1838
11	rs7121620	31718908	1.12	0.604706511137083	3.44	0.0962054431234386	0.327603220590217	0.0414381110616784	0.1291	0.0611	0.0064	0.0025	0.0181	0.0025	0.0022	0.0203	0.1498	0.0143	0.0155	0.0064	0.1011	0.019	0.0052	0.0025	0.0031	0.0987	0.085	0.0068	0.0146	0.0056	0.0237	0.007	0.0127	0.1838
11	rs117307429	31723022	1.12	0.604706511137083	3.43	0.102124300974309	0.319595866421859	0.0400466215622412	0.1292	0.0611	0.0064	0.0025	0.0181	0.0025	0.0022	0.0203	0.1498	0.0143	0.0155	0.0064	0.101	0.019	0.0052	0.0025	0.0031	0.0987	0.085	0.0068	0.0146	0.0056	0.0237	0.007	0.0127	0.1839
11	rs117513218	31761802	1.12	0.604706511137083	3.43	0.102124300974309	0.272309793108643	0.0567518894301204	0.1294	0.0611	0.0064	0.0025	0.0181	0.0025	0.0022	0.0203	0.15	0.0142	0.0155	0.0064	0.1009	0.019	0.0052	0.0025	0.0031	0.0987	0.0848	0.0067	0.0144	0.0056	0.0237	0.007	0.0127	0.184
11	rs493601	31783582	1.12	0.604706511137083	3.43	0.102124300974309	0.230938964204472	0.0643604274852691	0.1296	0.061	0.0064	0.0025	0.0182	0.0025	0.0022	0.0203	0.1503	0.0142	0.0154	0.0064	0.1007	0.019	0.0052	0.0025	0.0031	0.0988	0.0848	0.0067	0.0141	0.0057	0.0236	0.007	0.0127	0.184
11	rs72900360	31796942	1.13	0.554827224596281	3.43	0.102124300974309	0.169242000697189	0.065041115434425	0.1301	0.0609	0.0065	0.0024	0.0183	0.0024	0.0023	0.0202	0.1507	0.0143	0.0153	0.0065	0.1003	0.0191	0.0051	0.0026	0.0032	0.0986	0.0846	0.0067	0.0136	0.0057	0.0234	0.0071	0.0128	0.1842
11	rs2071754	31812582	1.14	0.507725131913635	3.43	0.102124300974309	0.0975377820578052	0.0399362256014558	0.1314	0.0607	0.0064	0.0023	0.0187	0.0024	0.0024	0.0194	0.1523	0.0143	0.015	0.0065	0.0986	0.0194	0.0055	0.0027	0.0033	0.0986	0.0842	0.0066	0.0132	0.0058	0.0231	0.0072	0.0129	0.1836
11	rs3026388	31813576	1.14	0.507725131913635	3.43	0.102124300974309	0.0912297505824963	0.0421700959284025	0.1315	0.0608	0.0064	0.0023	0.0187	0.0024	0.0024	0.0194	0.1522	0.0143	0.015	0.0065	0.0984	0.0194	0.0055	0.0027	0.0033	0.0988	0.0844	0.0066	0.0132	0.0058	0.0231	0.0072	0.0129	0.1837
11	rs2239789	31815896	1.14	0.507725131913635	3.43	0.102124300974309	0.0759808906145573	0.0466813831772201	0.1316	0.0609	0.0062	0.0023	0.0187	0.0025	0.0024	0.0194	0.1523	0.0143	0.015	0.0066	0.0982	0.0194	0.0055	0.0028	0.0033	0.0987	0.0845	0.0066	0.0132	0.0058	0.023	0.0071	0.0129	0.1836
11	rs3026379	31818413	1.14	0.507725131913635	3.43	0.102124300974309	0.0692410831920209	0.126747391541924	0.1317	0.0611	0.0062	0.0023	0.0187	0.0025	0.0025	0.0193	0.1523	0.0143	0.015	0.0066	0.0981	0.0194	0.0055	0.0028	0.0033	0.0986	0.0845	0.0066	0.0131	0.0058	0.0231	0.007	0.0128	0.1836
11	rs56139994	31832367	1.15	0.46334549806667	3.43	0.102124300974309	0.0757431916358198	0.255558940540181	0.1322	0.0613	0.0062	0.0022	0.0189	0.0025	0.0025	0.0192	0.1525	0.0144	0.0149	0.0067	0.0975	0.0195	0.0055	0.0028	0.0034	0.0984	0.0843	0.0065	0.013	0.0059	0.0231	0.0071	0.0127	0.1833
11	rs1806155	31841125	1.15	0.46334549806667	3.43	0.102124300974309	0.0749900744253839	0.224612420923596	0.1324	0.0614	0.0062	0.0022	0.0189	0.0026	0.0025	0.019	0.1527	0.0144	0.0149	0.0068	0.0972	0.0196	0.0055	0.0029	0.0035	0.0982	0.0843	0.0065	0.0129	0.006	0.0231	0.0071	0.0125	0.1832
11	rs72883623	31853968	1.15	0.46334549806667	3.43	0.102124300974309	0.0786273927335208	0.247339093394564	0.1326	0.0615	0.0062	0.0022	0.019	0.0026	0.0026	0.0189	0.1528	0.0144	0.0149	0.0068	0.0969	0.0199	0.0055	0.0029	0.0035	0.0982	0.0843	0.0065	0.0129	0.006	0.023	0.0071	0.0124	0.1831
11	rs75773356	31855821	1.15	0.46334549806667	3.43	0.102124300974309	0.0760458010980112	0.2135186814323	0.1326	0.0616	0.0062	0.0022	0.019	0.0026	0.0026	0.0189	0.1528	0.0144	0.0149	0.0069	0.0969	0.0199	0.0055	0.0029	0.0035	0.0982	0.0843	0.0065	0.0128	0.006	0.023	0.0071	0.0124	0.1831
11	rs12286701	31863361	1.18	0.345943801679723	3.43	0.102124300974309	0.0247674136504747	0.052758440569807	0.1372	0.0625	0.0067	0.0029	0.0198	0.0036	0.0035	0.0178	0.1548	0.0145	0.0147	0.007	0.0896	0.0213	0.0056	0.0036	0.004	0.0958	0.0835	0.0067	0.0123	0.0067	0.0242	0.0067	0.0122	0.1793
11	rs1404047	31874705	1.18	0.345943801679723	3.43	0.102124300974309	0.0298191951370272	0.0499226334494273	0.1376	0.0627	0.0068	0.003	0.0199	0.0037	0.0036	0.0175	0.1546	0.0145	0.0147	0.0071	0.0893	0.0214	0.0057	0.0037	0.0041	0.0954	0.0837	0.0068	0.0123	0.0069	0.0244	0.0066	0.0122	0.1784
11	rs72892358	31876312	1.18	0.345943801679723	3.43	0.102124300974309	0.0312203460903616	0.0546444086596844	0.1376	0.0627	0.0068	0.003	0.0199	0.0037	0.0036	0.0175	0.1546	0.0145	0.0147	0.0071	0.0892	0.0215	0.0057	0.0037	0.0041	0.0954	0.0837	0.0068	0.0123	0.0069	0.0244	0.0066	0.0122	0.1784
11	rs2440251	31879380	1.18	0.345943801679723	3.43	0.102124300974309	0.0341980572689556	0.0585668296669022	0.1376	0.0627	0.0068	0.003	0.0199	0.0037	0.0036	0.0176	0.1545	0.0145	0.0147	0.007	0.0891	0.0215	0.0057	0.0037	0.0041	0.0953	0.0837	0.0068	0.0124	0.0068	0.0244	0.0066	0.0122	0.1783
11	rs627129	31881172	1.18	0.345943801679723	3.44	0.0962054431234386	0.0406791868018438	0.0616679452004823	0.1377	0.0628	0.0067	0.003	0.0199	0.0038	0.0037	0.0176	0.1545	0.0145	0.0147	0.007	0.089	0.0217	0.0057	0.0037	0.0041	0.0953	0.0836	0.0068	0.0124	0.0068	0.0244	0.0065	0.0122	0.1783
11	rs77772412	31885980	1.18	0.345943801679723	3.43	0.102124300974309	0.0473857595696949	0.063142798584871	0.1378	0.0628	0.0067	0.003	0.02	0.0038	0.0037	0.0176	0.1543	0.0145	0.0147	0.007	0.0888	0.0219	0.0057	0.0037	0.0041	0.0951	0.0836	0.0068	0.0124	0.0068	0.0245	0.0065	0.0122	0.1782
11	rs78393232	31896113	1.18	0.345943801679723	3.43	0.102124300974309	0.0605805264197135	0.0506558270656353	0.1395	0.0634	0.0068	0.0033	0.0198	0.0039	0.004	0.0167	0.153	0.0146	0.015	0.0071	0.0876	0.0224	0.006	0.0038	0.0041	0.0935	0.0834	0.0068	0.0124	0.007	0.0251	0.0069	0.0125	0.1778
11	rs11031505	31898539	1.18	0.345943801679723	3.43	0.102124300974309	0.0591921378935287	0.0452716521460771	0.1395	0.0634	0.0068	0.0033	0.0198	0.004	0.004	0.0167	0.1529	0.0146	0.015	0.0071	0.0876	0.0225	0.006	0.0039	0.0041	0.0935	0.0833	0.0068	0.0124	0.007	0.0251	0.0069	0.0125	0.1778
11	rs72896313	31903191	1.18	0.345943801679723	3.43	0.102124300974309	0.060991836038103	0.0579807906303322	0.14	0.0636	0.0067	0.0033	0.0198	0.004	0.0041	0.016	0.1535	0.0145	0.0151	0.0071	0.0876	0.0226	0.006	0.004	0.004	0.0931	0.0833	0.0068	0.0122	0.0072	0.0252	0.0069	0.0127	0.1773
11	rs10835824	31904417	1.18	0.345943801679723	3.43	0.102124300974309	0.0634792222477333	0.0575914987783686	0.14	0.0636	0.0068	0.0033	0.0198	0.004	0.0041	0.016	0.1535	0.0145	0.0151	0.0071	0.0876	0.0226	0.0061	0.004	0.004	0.0931	0.0833	0.0068	0.0122	0.0072	0.0252	0.0068	0.0127	0.1772
11	rs74483491	31905329	1.18	0.345943801679723	3.43	0.102124300974309	0.0653242203907216	0.0586974023539478	0.14	0.0636	0.0068	0.0033	0.0198	0.004	0.0041	0.016	0.1535	0.0146	0.015	0.0071	0.0876	0.0225	0.0061	0.004	0.004	0.0931	0.0833	0.0068	0.0122	0.0072	0.0252	0.0068	0.0127	0.1773
11	rs652722	31905534	1.18	0.345943801679723	3.43	0.102124300974309	0.0652850199605912	0.0588934940657599	0.14	0.0636	0.0068	0.0033	0.0198	0.004	0.0041	0.016	0.1535	0.0146	0.015	0.0071	0.0876	0.0225	0.0061	0.004	0.004	0.0931	0.0833	0.0068	0.0122	0.0072	0.0252	0.0068	0.0127	0.1773
11	rs78800237	31914369	1.18	0.345943801679723	3.43	0.102124300974309	0.0572301806711355	0.0616012571642129	0.1399	0.0635	0.0066	0.0033	0.0198	0.0039	0.0041	0.016	0.1537	0.0146	0.0151	0.0072	0.0876	0.0226	0.0061	0.004	0.004	0.0931	0.0833	0.0068	0.0122	0.0072	0.0253	0.0068	0.0127	0.1773
11	rs667156	31917219	1.18	0.345943801679723	3.43	0.102124300974309	0.0559819305831242	0.0604061116483617	0.1399	0.0635	0.0066	0.0033	0.0198	0.0039	0.0041	0.016	0.1536	0.0146	0.0151	0.0072	0.0875	0.0226	0.0061	0.004	0.004	0.0931	0.0834	0.0068	0.0122	0.0072	0.0253	0.0068	0.0127	0.1773
11	rs71489825	31922471	1.18	0.345943801679723	3.43	0.102124300974309	0.0528558756883972	0.0639534622082735	0.1399	0.0635	0.0066	0.0033	0.0198	0.0039	0.0041	0.016	0.1537	0.0145	0.0151	0.0071	0.0873	0.0226	0.0062	0.004	0.004	0.0931	0.0835	0.0068	0.0122	0.0072	0.0253	0.0067	0.0127	0.1773
11	rs656616	31923837	1.18	0.345943801679723	3.42	0.108314757127468	0.0509710671128412	0.0657248103554175	0.1399	0.0635	0.0066	0.0033	0.0198	0.0039	0.0041	0.016	0.1537	0.0144	0.0151	0.0071	0.0872	0.0226	0.0062	0.004	0.004	0.0931	0.0836	0.0068	0.0122	0.0072	0.0253	0.0067	0.0128	0.1773
11	rs78002759	31929592	1.18	0.345943801679723	3.42	0.108314757127468	0.0521268058007299	0.0810582822074278	0.1399	0.0635	0.0066	0.0033	0.0198	0.0039	0.0041	0.016	0.1537	0.0144	0.0152	0.0072	0.0872	0.0226	0.0062	0.004	0.004	0.0931	0.0835	0.0068	0.0122	0.0072	0.0252	0.0067	0.0128	0.1773
11	rs117179321	31929705	1.18	0.345943801679723	3.42	0.108314757127468	0.0521436837917787	0.0810582822074278	0.1399	0.0635	0.0066	0.0033	0.0198	0.0039	0.0041	0.016	0.1537	0.0144	0.0152	0.0072	0.0872	0.0226	0.0062	0.004	0.004	0.0931	0.0835	0.0068	0.0122	0.0072	0.0252	0.0067	0.0128	0.1773
11	rs586662	31936309	1.18	0.345943801679723	3.43	0.102124300974309	0.0520087625573825	0.0942342717704379	0.1401	0.0635	0.0065	0.0033	0.0198	0.0039	0.0041	0.0159	0.1536	0.0144	0.0152	0.0072	0.0871	0.0226	0.0062	0.004	0.004	0.0931	0.0835	0.0068	0.0121	0.0072	0.0252	0.0067	0.0128	0.1774
11	rs17664001	31944178	1.19	0.311838986457593	3.43	0.102124300974309	0.0446405355754787	0.164776365116325	0.1408	0.0637	0.0062	0.0034	0.0197	0.0039	0.0041	0.0158	0.1529	0.0142	0.0152	0.0075	0.0866	0.0223	0.0063	0.0042	0.004	0.0931	0.0831	0.0069	0.0121	0.0073	0.025	0.0067	0.0132	0.1781
11	rs6484544	31952520	1.19	0.311838986457593	3.42	0.108314757127468	0.0416423483845249	0.151765526550299	0.1409	0.0637	0.0062	0.0034	0.0197	0.0039	0.0041	0.0158	0.1527	0.0142	0.0152	0.0075	0.0865	0.0223	0.0063	0.0042	0.0041	0.0932	0.083	0.0069	0.0121	0.0073	0.025	0.0067	0.0132	0.1782
11	rs79799603	31958762	1.19	0.311838986457593	3.42	0.108314757127468	0.0453432938829435	0.192930093404864	0.141	0.0638	0.0062	0.0034	0.0197	0.0039	0.0041	0.0158	0.1527	0.0142	0.0152	0.0075	0.0864	0.0223	0.0063	0.0042	0.0041	0.0932	0.083	0.0069	0.0121	0.0073	0.025	0.0067	0.0133	0.1782
11	rs2745874	31979648	1.19	0.311838986457593	3.42	0.108314757127468	0.0451592449840348	0.202612107960775	0.1417	0.0638	0.0061	0.0035	0.0198	0.0039	0.0042	0.0158	0.1524	0.0139	0.0151	0.0076	0.0857	0.0222	0.0064	0.0043	0.0042	0.0933	0.0827	0.0069	0.0119	0.0073	0.0252	0.0068	0.0134	0.1783
11	rs224651	31988613	1.19	0.311838986457593	3.42	0.108314757127468	0.043005014090572	0.186769247482587	0.1419	0.0638	0.0062	0.0035	0.0199	0.0039	0.0042	0.0159	0.1522	0.0139	0.0151	0.0077	0.0851	0.0221	0.0065	0.0044	0.0042	0.0932	0.0825	0.0069	0.0118	0.0073	0.0253	0.0068	0.0135	0.1782
11	rs2658573	32000108	1.19	0.311838986457593	3.42	0.108314757127468	0.0507718446837106	0.200516520419865	0.142	0.0637	0.0062	0.0035	0.0199	0.0039	0.0042	0.0159	0.1522	0.0139	0.0151	0.0078	0.0852	0.0221	0.0065	0.0044	0.0041	0.0932	0.0823	0.0069	0.0118	0.0074	0.0253	0.0068	0.0135	0.1781
11	rs11031544	32000872	1.19	0.311838986457593	3.42	0.108314757127468	0.0558757898768871	0.227223649507809	0.142	0.0637	0.0062	0.0035	0.0199	0.0039	0.0042	0.0159	0.1521	0.0139	0.0151	0.0078	0.0852	0.0221	0.0065	0.0044	0.0041	0.0932	0.0823	0.0069	0.0118	0.0074	0.0254	0.0068	0.0135	0.1781
11	rs79040169	32008784	1.19	0.311838986457593	3.42	0.108314757127468	0.0802523472803834	0.4399413026723	0.1421	0.0637	0.0062	0.0035	0.0199	0.0039	0.0042	0.016	0.152	0.0139	0.0151	0.0078	0.0852	0.0221	0.0065	0.0044	0.0041	0.093	0.0822	0.0069	0.0118	0.0074	0.0254	0.0068	0.0135	0.1781
11	rs117516900	32013026	1.2	0.280131383133392	3.42	0.108314757127468	0.108419240227292	0.464103744042763	0.1431	0.0629	0.0066	0.0036	0.0201	0.0038	0.0045	0.0165	0.1513	0.014	0.0153	0.0083	0.0847	0.0221	0.0069	0.0045	0.0041	0.0917	0.0816	0.007	0.0115	0.0077	0.0255	0.0069	0.0136	0.1779
11	rs224672	32018885	1.2	0.280131383133392	3.42	0.108314757127468	0.0993743127421887	0.409092702419253	0.1432	0.0628	0.0066	0.0036	0.0201	0.0038	0.0045	0.0166	0.1512	0.014	0.0153	0.0084	0.0846	0.0221	0.007	0.0046	0.0041	0.0915	0.0815	0.007	0.0115	0.0077	0.0255	0.007	0.0136	0.1778
11	rs74373900	32023605	1.2	0.280131383133392	3.42	0.108314757127468	0.114647911071839	0.556905871243205	0.1432	0.0627	0.0066	0.0036	0.0203	0.0038	0.0045	0.0166	0.1511	0.014	0.0154	0.0084	0.0846	0.0221	0.007	0.0046	0.0041	0.0915	0.0814	0.0071	0.0115	0.0077	0.0255	0.007	0.0136	0.1778
11	rs113741455	32027980	1.2	0.280131383133392	3.41	0.114783892697204	0.156641914510086	0.838216545498479	0.1433	0.0626	0.0066	0.0036	0.0203	0.0038	0.0045	0.0166	0.151	0.014	0.0154	0.0084	0.0846	0.0221	0.007	0.0046	0.0041	0.0913	0.0814	0.0071	0.0115	0.0078	0.0256	0.007	0.0136	0.1779
11	rs35617721	32035669	1.21	0.250745108472337	3.41	0.114783892697204	0.33586913312509	1.14635535270572	0.1442	0.0605	0.0071	0.0038	0.0202	0.0042	0.0047	0.0168	0.1475	0.0142	0.0159	0.0096	0.0832	0.0222	0.0087	0.0047	0.0042	0.0906	0.0805	0.0072	0.0108	0.0086	0.0265	0.0075	0.0137	0.1779
11	rs1033506	32036899	1.21	0.250745108472337	3.41	0.114783892697204	0.254600219536139	0.954224381775485	0.1443	0.0605	0.0072	0.0038	0.0202	0.0042	0.0047	0.017	0.1474	0.0142	0.0158	0.0096	0.0832	0.022	0.0088	0.0047	0.0042	0.0907	0.0805	0.0072	0.0108	0.0087	0.0266	0.0075	0.0137	0.178
11	rs1506525	32044946	1.21	0.250745108472337	3.41	0.114783892697204	0.238613129482891	0.92892095573476	0.1445	0.0606	0.0072	0.0039	0.0202	0.0043	0.0047	0.017	0.1471	0.0142	0.0158	0.0096	0.0835	0.0218	0.0087	0.0046	0.0042	0.0911	0.0801	0.0072	0.0108	0.0086	0.0267	0.0075	0.0135	0.178
11	rs72902230	32050671	1.21	0.250745108472337	3.41	0.114783892697204	0.245026943378513	1.0275384062722	0.1447	0.0606	0.0073	0.0039	0.0202	0.0043	0.0047	0.0169	0.1473	0.0142	0.016	0.0096	0.0834	0.0217	0.0087	0.0046	0.0042	0.091	0.0801	0.0072	0.0108	0.0086	0.0266	0.0075	0.0134	0.178
11	rs80152372	32051441	1.21	0.250745108472337	3.41	0.114783892697204	0.240121447911111	1.02351851688373	0.1447	0.0606	0.0073	0.0039	0.0202	0.0043	0.0047	0.0169	0.1474	0.0142	0.016	0.0096	0.0834	0.0217	0.0087	0.0046	0.0042	0.0909	0.0801	0.0072	0.0108	0.0086	0.0266	0.0075	0.0135	0.178
11	rs10835831	32052522	1.21	0.250745108472337	3.41	0.114783892697204	0.228285832151084	0.954224381775485	0.1447	0.0606	0.0073	0.0039	0.0202	0.0043	0.0047	0.0169	0.1474	0.0142	0.016	0.0096	0.0833	0.0217	0.0087	0.0045	0.0042	0.0909	0.0801	0.0072	0.0108	0.0086	0.0266	0.0075	0.0135	0.178
11	rs10160219	32053923	1.21	0.250745108472337	3.41	0.114783892697204	0.222823561103479	0.984763546519598	0.1447	0.0608	0.0073	0.0039	0.0202	0.0043	0.0047	0.017	0.1473	0.0142	0.016	0.0096	0.0832	0.0217	0.0088	0.0045	0.0042	0.0909	0.08	0.0072	0.0107	0.0086	0.0266	0.0075	0.0135	0.178
11	rs4140451	32055285	1.21	0.250745108472337	3.41	0.114783892697204	0.256252576123899	1.04622972542688	0.1448	0.0609	0.0073	0.0038	0.0202	0.0043	0.0047	0.017	0.1474	0.0142	0.016	0.0096	0.0831	0.0217	0.0087	0.0045	0.0042	0.091	0.0799	0.0072	0.0107	0.0086	0.0267	0.0074	0.0135	0.1779
11	rs116928444	32060266	1.21	0.250745108472337	3.41	0.114783892697204	0.308570091998016	1.21583547116298	0.1447	0.0609	0.0073	0.0038	0.0204	0.0042	0.0046	0.0172	0.1472	0.0142	0.016	0.0095	0.0831	0.0216	0.0087	0.0045	0.004	0.0914	0.0803	0.0071	0.0107	0.0086	0.0266	0.0074	0.0135	0.1778
11	rs11031560	32061633	1.22	0.223600634562227	3.34	0.168454672892635	0.215397820497548	1.2459269098164	0.1445	0.0608	0.0073	0.0037	0.0206	0.0041	0.0046	0.0173	0.1468	0.0141	0.016	0.0094	0.0831	0.0215	0.0087	0.0044	0.0039	0.0921	0.0807	0.0069	0.0106	0.0086	0.0267	0.0075	0.0135	0.1777
11	rs224613	32063566	1.23	0.19861485684188	3.31	0.196320630125924	0.142300056985095	1.37176235761509	0.1428	0.0607	0.0075	0.0035	0.0216	0.0035	0.004	0.0197	0.1446	0.0131	0.0166	0.0086	0.0825	0.0215	0.0086	0.0038	0.0032	0.0974	0.0827	0.0064	0.0103	0.0086	0.0265	0.0076	0.0142	0.1757
11	rs2658578	32068445	1.22	0.223600634562227	3.31	0.196320630125924	0.177643801578122	1.0691965438164	0.1431	0.0606	0.0074	0.0033	0.0218	0.0034	0.0038	0.0204	0.144	0.0128	0.0166	0.0083	0.0823	0.0216	0.0086	0.0037	0.003	0.0987	0.0836	0.0064	0.0101	0.0086	0.0267	0.0076	0.0142	0.1748
11	rs75384900	32069766	1.22	0.223600634562227	3.3	0.2063056077908	0.146653496592268	0.922931328098325	0.1431	0.0606	0.0074	0.0033	0.0217	0.0034	0.0038	0.0204	0.144	0.0128	0.0166	0.0083	0.0823	0.0217	0.0086	0.0037	0.003	0.0988	0.0836	0.0064	0.0101	0.0086	0.0267	0.0076	0.0142	0.1748
11	rs1506532	32070503	1.22	0.223600634562227	3.29	0.21664916022799	0.127124076441441	0.829422295009096	0.1431	0.0606	0.0074	0.0033	0.0218	0.0034	0.0038	0.0204	0.144	0.0128	0.0166	0.0083	0.0823	0.0217	0.0086	0.0037	0.003	0.0988	0.0836	0.0064	0.0101	0.0086	0.0267	0.0076	0.0142	0.1748
11	rs77202838	32071242	1.22	0.223600634562227	3.28	0.227357389834261	0.131285443256259	0.813580458824991	0.1431	0.0606	0.0074	0.0033	0.0218	0.0034	0.0038	0.0204	0.144	0.0128	0.0166	0.0083	0.0823	0.0217	0.0086	0.0037	0.003	0.0988	0.0836	0.0064	0.0102	0.0086	0.0267	0.0076	0.0142	0.1748
11	rs12285788	32072812	1.22	0.223600634562227	3.28	0.227357389834261	0.124689762457788	0.711576700572588	0.1433	0.0608	0.0074	0.0033	0.0218	0.0034	0.0038	0.0203	0.1442	0.0128	0.0166	0.0082	0.0824	0.0216	0.0085	0.0037	0.003	0.0986	0.0834	0.0064	0.0102	0.0085	0.0268	0.0075	0.0142	0.1748
11	rs224637	32077503	1.22	0.223600634562227	3.27	0.2384362992664	0.0697719050460661	0.74740603528593	0.1441	0.0609	0.0074	0.0032	0.0217	0.0033	0.0037	0.0204	0.1441	0.0131	0.0162	0.008	0.0827	0.0214	0.0081	0.0035	0.0028	0.0995	0.0848	0.0062	0.0099	0.0084	0.0265	0.0076	0.0141	0.1742
11	rs80176297	32077703	1.22	0.223600634562227	3.26	0.249891789602986	0.0828785039729586	0.859587282398376	0.1443	0.061	0.0073	0.0031	0.0217	0.0033	0.0037	0.0204	0.1442	0.013	0.0162	0.0079	0.0828	0.0214	0.008	0.0035	0.0028	0.0995	0.0848	0.0061	0.0098	0.0084	0.0265	0.0076	0.0141	0.1741
11	rs12420599	32079221	1.23	0.19861485684188	3.26	0.249891789602986	0.049148235481177	0.571169164224025	0.1457	0.0614	0.0072	0.0029	0.0214	0.0032	0.0036	0.0202	0.1449	0.0129	0.0162	0.0077	0.0833	0.0211	0.0077	0.0033	0.0027	0.1	0.0853	0.006	0.0098	0.0084	0.0261	0.0073	0.0142	0.1732
11	rs77179017	32082692	1.23	0.19861485684188	3.25	0.261729658797372	0.06814704161525	0.491190192088096	0.1474	0.0619	0.007	0.0028	0.0211	0.0031	0.0035	0.0202	0.1452	0.0127	0.0163	0.0074	0.084	0.0209	0.0074	0.0031	0.0026	0.1005	0.0857	0.0058	0.0096	0.0083	0.026	0.0069	0.014	0.1722
11	rs224630	32087108	1.23	0.19861485684188	3.25	0.261729658797372	0.0454816649449801	0.365069234526769	0.1475	0.0619	0.007	0.0028	0.0212	0.0031	0.0034	0.0202	0.1453	0.0127	0.0163	0.0074	0.0841	0.0209	0.0074	0.003	0.0026	0.1005	0.0858	0.0058	0.0096	0.0083	0.026	0.0069	0.014	0.1722
11	rs477838	32101281	1.23	0.19861485684188	3.25	0.261729658797372	0.0234248160825179	0.152716186488065	0.1481	0.0623	0.0071	0.0028	0.0212	0.0032	0.0035	0.0203	0.1447	0.0128	0.0166	0.0072	0.0842	0.0208	0.0073	0.0029	0.0028	0.1006	0.0858	0.0057	0.0094	0.0083	0.0261	0.0069	0.014	0.1717
11	rs12364816	32104673	1.23	0.19861485684188	3.26	0.249891789602986	0.0216194525354482	0.138866829495454	0.1482	0.0625	0.0071	0.0028	0.0211	0.0032	0.0034	0.0203	0.1446	0.0128	0.0167	0.0072	0.0841	0.0208	0.0073	0.0028	0.003	0.1007	0.0858	0.0056	0.0094	0.0083	0.026	0.0068	0.0141	0.1714
11	rs117870202	32108352	1.23	0.19861485684188	3.25	0.261729658797372	0.0204555474492907	0.137123690700647	0.1482	0.0625	0.0071	0.0028	0.0211	0.0032	0.0034	0.0204	0.1446	0.0128	0.0167	0.0072	0.0841	0.0208	0.0073	0.0028	0.003	0.1007	0.0858	0.0056	0.0094	0.0083	0.026	0.0068	0.0141	0.1714
11	rs11031581	32109720	1.23	0.19861485684188	3.26	0.249891789602986	0.0172984699091847	0.0921800949887954	0.1484	0.0626	0.007	0.0028	0.0211	0.0032	0.0034	0.0204	0.1446	0.0128	0.0167	0.0072	0.084	0.0208	0.0073	0.0028	0.003	0.1007	0.0858	0.0056	0.0094	0.0082	0.026	0.0068	0.0141	0.1714
11	rs11031584	32111895	1.23	0.19861485684188	3.26	0.249891789602986	0.0123524119526893	0.0390034073936742	0.1484	0.0627	0.0071	0.0028	0.0211	0.0033	0.0034	0.0204	0.1446	0.0128	0.0167	0.0072	0.0837	0.0208	0.0073	0.0028	0.003	0.1008	0.0858	0.0056	0.0095	0.0082	0.0262	0.0068	0.0142	0.1712
11	rs117486167	32112307	1.23	0.19861485684188	3.26	0.249891789602986	0.0133238099252066	0.0437086340941684	0.1484	0.0627	0.0071	0.0028	0.0211	0.0033	0.0034	0.0204	0.1445	0.0128	0.0167	0.0072	0.0837	0.0208	0.0073	0.0028	0.0031	0.1008	0.0858	0.0056	0.0095	0.0082	0.0262	0.0068	0.0142	0.1712
11	rs223072	32119030	1.23	0.19861485684188	3.27	0.2384362992664	0.00921899027290774	0.0334138463367034	0.1485	0.0631	0.007	0.003	0.0211	0.0033	0.0035	0.0207	0.1445	0.0129	0.0169	0.0071	0.0835	0.0207	0.0073	0.0028	0.0031	0.1007	0.0858	0.0057	0.0095	0.008	0.026	0.0068	0.0144	0.1706
11	rs10835840	32123016	1.23	0.19861485684188	3.27	0.2384362992664	0.00703638097856297	0.0274302294344924	0.1486	0.0632	0.007	0.003	0.0211	0.0033	0.0035	0.0207	0.1445	0.0129	0.0169	0.0071	0.0835	0.0207	0.0073	0.0028	0.0031	0.1007	0.0858	0.0057	0.0095	0.008	0.026	0.0068	0.0144	0.1705
11	rs72904106	32123882	1.23	0.19861485684188	3.27	0.2384362992664	0.0065897181580883	0.0279429009047389	0.1486	0.0633	0.0069	0.003	0.0211	0.0033	0.0035	0.0207	0.1445	0.013	0.0169	0.0071	0.0835	0.0207	0.0072	0.0028	0.003	0.1007	0.0858	0.0057	0.0097	0.0079	0.026	0.0067	0.0144	0.1704
11	rs223059	32124685	1.23	0.19861485684188	3.28	0.227357389834261	0.00615457453789767	0.0251118729826541	0.1485	0.0635	0.0069	0.003	0.021	0.0033	0.0034	0.0207	0.1445	0.013	0.0169	0.0071	0.0836	0.0207	0.0073	0.0028	0.003	0.1007	0.0858	0.0057	0.0097	0.0079	0.026	0.0067	0.0144	0.1703
11	rs35511729	32141499	1.23	0.19861485684188	3.28	0.227357389834261	0.00597504385062418	0.0187463260199467	0.1488	0.0637	0.0069	0.0029	0.0211	0.0033	0.0033	0.0209	0.1442	0.013	0.017	0.0071	0.0835	0.0205	0.0073	0.0028	0.003	0.1006	0.0861	0.0057	0.0097	0.0078	0.0261	0.0067	0.0144	0.1701
11	rs116908137	32156346	1.23	0.19861485684188	3.3	0.2063056077908	0.0062729480260178	0.0210949328584527	0.1489	0.0638	0.0069	0.0028	0.0211	0.0033	0.0033	0.021	0.144	0.013	0.017	0.0071	0.0835	0.0204	0.0073	0.0028	0.003	0.1007	0.0862	0.0057	0.0097	0.0078	0.0261	0.0066	0.0144	0.17
11	rs2235998	32165156	1.24	0.175701215111077	3.3	0.2063056077908	0.00496946448918991	0.0179429805605506	0.1495	0.0642	0.007	0.0027	0.021	0.0033	0.0032	0.0215	0.1434	0.0131	0.0171	0.0071	0.0835	0.0198	0.0073	0.0028	0.003	0.101	0.0867	0.0057	0.0097	0.0077	0.0258	0.0065	0.0143	0.1694
11	rs117872033	32170856	1.24	0.175701215111077	3.3	0.2063056077908	0.00450784069965656	0.0157785398569562	0.1496	0.0643	0.007	0.0027	0.021	0.0033	0.0032	0.0217	0.1432	0.0131	0.0171	0.0072	0.0835	0.0197	0.0074	0.0027	0.003	0.101	0.0867	0.0057	0.0097	0.0077	0.0257	0.0065	0.0143	0.1693
11	rs72908166	32171743	1.24	0.175701215111077	3.3	0.2063056077908	0.00392785339467132	0.0171939261747321	0.1495	0.0643	0.0069	0.0027	0.021	0.0032	0.0032	0.0217	0.1433	0.0131	0.0172	0.0072	0.0835	0.0197	0.0074	0.0027	0.003	0.1011	0.0868	0.0057	0.0097	0.0077	0.0258	0.0065	0.0143	0.1693
11	rs10835851	32172856	1.24	0.175701215111077	3.3	0.2063056077908	0.00385568687543594	0.0161716706283746	0.1495	0.0643	0.0069	0.0027	0.021	0.0032	0.0032	0.0217	0.1433	0.0131	0.0172	0.0072	0.0835	0.0197	0.0074	0.0027	0.003	0.1011	0.0868	0.0057	0.0097	0.0077	0.0258	0.0065	0.0143	0.1693
11	rs76115595	32188682	1.24	0.175701215111077	3.31	0.196320630125924	0.00494539013311266	0.0188237317520134	0.1496	0.0645	0.0069	0.0027	0.021	0.0032	0.0031	0.0218	0.1431	0.0131	0.0172	0.0071	0.0836	0.0197	0.0074	0.0027	0.003	0.1011	0.0868	0.0057	0.0097	0.0077	0.0258	0.0065	0.0143	0.1693
11	rs72908185	32201174	1.24	0.175701215111077	3.31	0.196320630125924	0.00681407886996171	0.0088032617126953	0.1499	0.0646	0.007	0.0028	0.0208	0.0032	0.0031	0.0222	0.1427	0.0132	0.0173	0.0072	0.0836	0.0195	0.0075	0.0028	0.0031	0.1012	0.0869	0.0057	0.0097	0.0076	0.0258	0.0064	0.014	0.1688
11	rs6484552	32202065	1.24	0.175701215111077	3.31	0.196320630125924	0.00614389968402565	0.00663687948091612	0.1499	0.0647	0.007	0.0028	0.0208	0.0032	0.0031	0.0222	0.1427	0.0132	0.0173	0.0072	0.0836	0.0195	0.0075	0.0028	0.0031	0.1012	0.0869	0.0057	0.0098	0.0076	0.0258	0.0063	0.0139	0.1688
11	rs10835855	32208950	1.24	0.175701215111077	3.31	0.196320630125924	0.0120228892731549	0.0112273387956379	0.1498	0.0651	0.0067	0.0029	0.0207	0.0032	0.0031	0.0228	0.1423	0.0134	0.0174	0.0073	0.0836	0.0196	0.0074	0.0028	0.003	0.1012	0.087	0.0057	0.0099	0.0074	0.0257	0.006	0.0139	0.1684
11	rs10835858	32211626	1.24	0.175701215111077	3.31	0.196320630125924	0.0291468122020355	0.0216719102217646	0.1499	0.0652	0.0067	0.0029	0.0206	0.0031	0.0031	0.0232	0.1421	0.0134	0.0174	0.0071	0.0838	0.0196	0.0074	0.0028	0.0026	0.1012	0.0873	0.0057	0.0099	0.0074	0.0256	0.006	0.0138	0.1684
11	rs10742269	32215614	1.24	0.175701215111077	3.31	0.196320630125924	0.0314940874281178	0.0144914406697681	0.1498	0.0655	0.0065	0.003	0.0206	0.0031	0.0032	0.0234	0.1417	0.0136	0.0174	0.007	0.0839	0.0197	0.0076	0.0032	0.0026	0.1012	0.0872	0.0057	0.01	0.007	0.0256	0.006	0.0135	0.1683
11	rs4922904	32217436	1.24	0.175701215111077	3.31	0.196320630125924	0.0316855068369522	0.0214237149968602	0.1499	0.0655	0.0065	0.003	0.0206	0.0031	0.0032	0.0234	0.1416	0.0137	0.0174	0.007	0.0841	0.0197	0.0076	0.0032	0.0026	0.1012	0.087	0.0057	0.01	0.007	0.0256	0.006	0.0136	0.1681
11	rs10767919	32219777	1.24	0.175701215111077	3.31	0.196320630125924	0.0310781899146949	0.0222563817634736	0.1499	0.0655	0.0065	0.003	0.0206	0.0031	0.0032	0.0234	0.1416	0.0137	0.0174	0.007	0.0842	0.0197	0.0076	0.0032	0.0026	0.1012	0.0869	0.0057	0.01	0.007	0.0256	0.006	0.0137	0.1679
11	rs72900225	32222334	1.24	0.175701215111077	3.31	0.196320630125924	0.0649329107896083	0.0730110712971125	0.1499	0.0654	0.0065	0.003	0.0206	0.0031	0.0032	0.0234	0.1415	0.0137	0.0174	0.007	0.0842	0.0197	0.0076	0.0031	0.0025	0.1012	0.0869	0.0057	0.01	0.0069	0.0257	0.006	0.0136	0.168
11	rs10835864	32226687	1.25	0.154769873779188	3.3	0.2063056077908	0.111368998091969	0.0618014129755543	0.1504	0.067	0.0072	0.0032	0.0216	0.0032	0.0036	0.0261	0.134	0.0138	0.0173	0.0071	0.0852	0.0182	0.0081	0.0035	0.0027	0.0986	0.0851	0.0063	0.0106	0.0072	0.0259	0.0073	0.0138	0.1692
11	rs10835866	32230877	1.25	0.154769873779188	3.3	0.2063056077908	0.122721951275622	0.0785343170470082	0.1507	0.067	0.0073	0.0033	0.0216	0.0031	0.0036	0.0261	0.1335	0.0138	0.0173	0.0071	0.0853	0.0182	0.0082	0.0035	0.0027	0.0984	0.085	0.0063	0.0107	0.0072	0.0259	0.0074	0.0138	0.1693
11	rs77398655	32231912	1.25	0.154769873779188	3.3	0.2063056077908	0.138590269588565	0.128083639446041	0.1507	0.0669	0.0072	0.0033	0.0216	0.0031	0.0035	0.0261	0.1336	0.0138	0.0173	0.0071	0.0853	0.0182	0.0082	0.0035	0.0027	0.0983	0.0851	0.0063	0.0106	0.0072	0.0259	0.0074	0.0138	0.1694
11	rs1075584	32233553	1.25	0.154769873779188	3.3	0.2063056077908	0.149862778945057	0.139787500270611	0.1507	0.067	0.0072	0.0033	0.0216	0.0031	0.0035	0.0263	0.1333	0.0138	0.0173	0.0071	0.0853	0.0182	0.0082	0.0035	0.0027	0.0983	0.085	0.0063	0.0106	0.0072	0.0259	0.0073	0.0138	0.1695
11	rs11031647	32246346	1.25	0.154769873779188	3.3	0.2063056077908	0.165234394122383	0.202297304811855	0.151	0.0668	0.0071	0.0033	0.0216	0.0029	0.0034	0.0267	0.1331	0.0135	0.0173	0.0073	0.0852	0.018	0.0082	0.0034	0.0026	0.0971	0.0858	0.0062	0.01	0.0075	0.0259	0.0072	0.0137	0.1709
11	rs17731413	32246855	1.25	0.154769873779188	3.3	0.2063056077908	0.159123085419892	0.20366263355854	0.151	0.0668	0.0071	0.0033	0.0215	0.0029	0.0034	0.0267	0.1332	0.0137	0.0173	0.0073	0.0852	0.0179	0.0082	0.0033	0.0026	0.0971	0.0858	0.0062	0.01	0.0075	0.0259	0.0072	0.0137	0.1709
11	rs77865466	32248517	1.25	0.154769873779188	3.3	0.2063056077908	0.183005678182872	0.236549984969912	0.151	0.0669	0.007	0.0033	0.0215	0.0029	0.0034	0.0268	0.133	0.0136	0.0172	0.0073	0.0852	0.0179	0.0082	0.0033	0.0026	0.0972	0.0858	0.0063	0.01	0.0075	0.0259	0.0072	0.0137	0.1709
11	rs17669850	32251355	1.25	0.154769873779188	3.3	0.2063056077908	0.172087829654633	0.269022860928365	0.151	0.067	0.007	0.0033	0.0216	0.0029	0.0034	0.0269	0.1327	0.0136	0.0171	0.0073	0.0851	0.018	0.0082	0.0033	0.0026	0.0973	0.0859	0.0062	0.01	0.0076	0.0259	0.0072	0.0137	0.171
11	rs77007552	32253218	1.25	0.154769873779188	3.28	0.227357389834261	0.168076139783589	0.263405709233921	0.151	0.067	0.007	0.0033	0.0216	0.0029	0.0034	0.0269	0.1327	0.0136	0.0171	0.0073	0.0851	0.018	0.0082	0.0033	0.0026	0.0973	0.0859	0.0062	0.01	0.0076	0.0259	0.0072	0.0137	0.171
11	rs12288300	32253367	1.25	0.154769873779188	3.28	0.227357389834261	0.167231191239743	0.266610995120103	0.151	0.067	0.007	0.0033	0.0217	0.0029	0.0034	0.0269	0.1327	0.0136	0.0171	0.0073	0.0851	0.0181	0.0082	0.0033	0.0026	0.0973	0.0858	0.0062	0.01	0.0076	0.0259	0.0072	0.0137	0.171
11	rs11031658	32263818	1.25	0.154769873779188	3.28	0.227357389834261	0.163286270750771	0.255672128969427	0.151	0.067	0.007	0.0033	0.0217	0.0029	0.0034	0.0269	0.1327	0.0135	0.0171	0.0073	0.0852	0.018	0.0082	0.0033	0.0026	0.0972	0.0858	0.0062	0.01	0.0076	0.0259	0.0072	0.0136	0.1711
11	rs118161010	32266118	1.25	0.154769873779188	3.28	0.227357389834261	0.168923572763161	0.280599557323607	0.151	0.0671	0.007	0.0033	0.0217	0.0029	0.0034	0.0269	0.1327	0.0135	0.0171	0.0073	0.0852	0.018	0.0082	0.0033	0.0026	0.0972	0.0858	0.0062	0.01	0.0076	0.0259	0.0072	0.0136	0.1711
11	rs1033625	32266937	1.25	0.154769873779188	3.28	0.227357389834261	0.169702569035156	0.252959970246721	0.1509	0.0671	0.007	0.0034	0.0218	0.0029	0.0034	0.027	0.1327	0.0136	0.0171	0.0072	0.0852	0.018	0.0082	0.0034	0.0027	0.0971	0.0859	0.0061	0.01	0.0076	0.0259	0.0072	0.0136	0.1711
11	rs4922587	32268793	1.25	0.154769873779188	3.28	0.227357389834261	0.241678331438831	0.371760198408926	0.1511	0.0673	0.0071	0.0034	0.0219	0.0028	0.0035	0.027	0.1322	0.0135	0.0173	0.0073	0.085	0.0181	0.0083	0.0033	0.0027	0.0966	0.0858	0.0061	0.01	0.0077	0.0259	0.0072	0.0135	0.1712
11	rs2418588	32269024	1.25	0.154769873779188	3.28	0.227357389834261	0.266243419831013	0.424900941418479	0.1511	0.0673	0.0071	0.0034	0.0219	0.0028	0.0035	0.027	0.1322	0.0135	0.0174	0.0073	0.085	0.0181	0.0083	0.0033	0.0027	0.0965	0.0858	0.0061	0.01	0.0077	0.0259	0.0072	0.0135	0.1712
11	rs34286087	32272767	1.26	0.135727966888585	3.27	0.2384362992664	0.308322998964455	0.595658382488171	0.1507	0.0672	0.0071	0.0035	0.0221	0.0027	0.0034	0.0271	0.1325	0.0134	0.0175	0.0075	0.0852	0.0182	0.0084	0.0033	0.0027	0.0963	0.0856	0.0062	0.0099	0.0079	0.0256	0.0073	0.0134	0.171
11	rs16923002	32276662	1.25	0.154769873779188	3.26	0.249891789602986	0.335714129086722	0.388315404183085	0.1495	0.067	0.0072	0.0037	0.0227	0.0025	0.0032	0.0272	0.1335	0.0132	0.0178	0.008	0.0858	0.0184	0.009	0.0032	0.0029	0.0956	0.085	0.0063	0.0095	0.0084	0.025	0.0076	0.0129	0.1704
11	rs72908271	32277411	1.25	0.154769873779188	3.25	0.261729658797372	0.496261419148242	0.427134877645668	0.1491	0.0669	0.0072	0.0038	0.023	0.0024	0.0032	0.0274	0.134	0.0131	0.0181	0.0082	0.0856	0.0182	0.0092	0.0032	0.003	0.0952	0.0855	0.0063	0.0094	0.0085	0.0247	0.0078	0.0128	0.1698
11	rs12271917	32278371	1.25	0.154769873779188	3.21	0.313017210102667	0.763986511052701	0.412215255089743	0.1486	0.0667	0.0071	0.004	0.0234	0.0023	0.0031	0.0277	0.1347	0.0128	0.0184	0.0085	0.0854	0.0182	0.0096	0.0032	0.003	0.0948	0.0861	0.0061	0.0094	0.0087	0.0245	0.0079	0.0126	0.1693
11	rs77804114	32278559	1.25	0.154769873779188	3.2	0.326850259155197	1.00410838499908	0.506942102244803	0.1478	0.0666	0.0071	0.004	0.0235	0.0022	0.0031	0.0277	0.1352	0.0128	0.0184	0.0085	0.0853	0.0182	0.01	0.0032	0.0031	0.0947	0.0861	0.0061	0.0093	0.0087	0.0244	0.0079	0.0125	0.1693
11	rs11031673	32284036	1.24	0.175701215111077	3.18	0.355766254763284	1.47011119882507	0.487374268005868	0.1461	0.0662	0.0072	0.0041	0.0236	0.0021	0.0031	0.0281	0.138	0.0124	0.0187	0.0088	0.0849	0.0183	0.0105	0.0032	0.0031	0.0947	0.0861	0.0059	0.0094	0.0087	0.024	0.0078	0.0125	0.1684
11	rs7120433	32284392	1.24	0.175701215111077	3.15	0.402339212139645	1.44062163887628	0.454986217456668	0.1461	0.0662	0.0072	0.0041	0.0236	0.0021	0.0031	0.0281	0.138	0.0124	0.0187	0.0089	0.0849	0.0183	0.0105	0.0032	0.0031	0.0947	0.0861	0.0059	0.0094	0.0087	0.024	0.0078	0.0125	0.1684
11	rs66478754	32284757	1.24	0.175701215111077	3.15	0.402339212139645	1.44685858606282	0.459270901946827	0.1462	0.0662	0.0073	0.0041	0.0236	0.0021	0.0031	0.0281	0.138	0.0125	0.0187	0.0089	0.0849	0.0183	0.0105	0.0032	0.0031	0.0946	0.086	0.0059	0.0094	0.0087	0.0238	0.0079	0.0125	0.1685
11	rs6484564	32292444	1.24	0.175701215111077	3.14	0.418735639412168	1.61274821971263	0.484245493300183	0.1455	0.066	0.0073	0.004	0.0237	0.0019	0.003	0.0284	0.1403	0.0123	0.0186	0.0093	0.0843	0.0186	0.0106	0.0031	0.0032	0.0939	0.0858	0.0059	0.0094	0.0087	0.0233	0.0078	0.0127	0.1684
11	rs7105928	32293377	1.24	0.175701215111077	3.14	0.418735639412168	1.62327278898463	0.495834051438081	0.1462	0.0656	0.0073	0.004	0.0237	0.0019	0.0029	0.0282	0.1408	0.0123	0.0185	0.0095	0.0843	0.0186	0.0106	0.003	0.0032	0.0937	0.0859	0.0059	0.0093	0.0087	0.0233	0.0079	0.0127	0.1683
11	rs7928815	32293506	1.24	0.175701215111077	3.13	0.435575753324506	1.66936866229054	0.526842296254558	0.1462	0.0655	0.0072	0.004	0.0238	0.0019	0.0029	0.0282	0.1409	0.0123	0.0185	0.0095	0.0842	0.0186	0.0106	0.003	0.0032	0.0937	0.0859	0.0059	0.0093	0.0087	0.0232	0.0079	0.0127	0.1683
11	rs72638187	32294647	1.23	0.19861485684188	3.11	0.470604638115432	1.9585451767287	0.635168759600052	0.1467	0.065	0.0073	0.0038	0.0239	0.0018	0.0028	0.0283	0.1415	0.0123	0.0185	0.0098	0.0842	0.0189	0.0108	0.0029	0.0031	0.0936	0.0861	0.0059	0.0091	0.0086	0.0228	0.008	0.0125	0.1679
11	rs76249499	32295909	1.23	0.19861485684188	3.09	0.50746005104726	2.1460874910615	0.675113818955142	0.1468	0.0646	0.0074	0.0039	0.024	0.0018	0.0027	0.0284	0.1417	0.0123	0.0184	0.0099	0.0842	0.019	0.0109	0.0029	0.0031	0.0936	0.0861	0.0058	0.0091	0.0087	0.0227	0.0081	0.0124	0.1675
11	rs72908280	32296936	1.23	0.19861485684188	3.09	0.50746005104726	2.15825897723366	0.674966485235794	0.1467	0.0645	0.0074	0.0039	0.024	0.0018	0.0027	0.0284	0.1418	0.0123	0.0184	0.0099	0.084	0.019	0.011	0.0029	0.0031	0.0936	0.0862	0.0058	0.0091	0.0087	0.0227	0.0081	0.0124	0.1675
11	rs74859475	32301238	1.23	0.19861485684188	3.07	0.546174590811499	2.17102326700522	0.675113818955142	0.1467	0.0645	0.0075	0.0039	0.024	0.0018	0.0027	0.0284	0.1417	0.0125	0.0185	0.01	0.0841	0.019	0.011	0.0029	0.0031	0.0937	0.0862	0.0058	0.009	0.0087	0.0226	0.0082	0.0124	0.1674
11	rs58096259	32302371	1.23	0.19861485684188	3.06	0.566238797870229	2.18735612076521	0.680127512118843	0.1467	0.0644	0.0075	0.0039	0.024	0.0018	0.0027	0.0285	0.1418	0.0125	0.0185	0.01	0.0841	0.019	0.011	0.0029	0.0031	0.0937	0.0861	0.0058	0.009	0.0087	0.0226	0.0082	0.0124	0.1673
11	rs764670	32302441	1.23	0.19861485684188	3.06	0.566238797870229	2.17798555625531	0.677914549067783	0.1467	0.0645	0.0075	0.0039	0.024	0.0019	0.0027	0.0284	0.1417	0.0125	0.0185	0.01	0.0842	0.019	0.011	0.0029	0.0031	0.0936	0.0861	0.0058	0.009	0.0087	0.0226	0.0082	0.0124	0.1673
11	rs764669	32302799	1.23	0.19861485684188	3.06	0.566238797870229	2.18564101567758	0.679094592132985	0.1467	0.0645	0.0075	0.0039	0.024	0.0019	0.0027	0.0284	0.1417	0.0125	0.0185	0.01	0.0841	0.019	0.011	0.0029	0.0031	0.0936	0.0861	0.0058	0.009	0.0087	0.0227	0.0082	0.0124	0.1673
11	rs763583	32320110	1.23	0.19861485684188	3.06	0.566238797870229	2.33845233032146	0.826495195219112	0.1466	0.0641	0.0077	0.0039	0.0239	0.0019	0.0027	0.0283	0.1421	0.0125	0.0186	0.0103	0.0843	0.0193	0.0111	0.0029	0.0031	0.0937	0.0862	0.0058	0.0092	0.0087	0.0226	0.0082	0.0125	0.1662
11	rs11031698	32322197	1.23	0.19861485684188	3.07	0.546174590811499	2.26405967114331	0.84068857903978	0.1467	0.0641	0.0076	0.0038	0.024	0.0019	0.0027	0.0282	0.1423	0.0127	0.0186	0.0103	0.0841	0.0192	0.0111	0.0029	0.0031	0.0938	0.0863	0.0058	0.0093	0.0087	0.0226	0.0083	0.0125	0.166
11	rs115162977	32326995	1.23	0.19861485684188	3.08	0.526582953384854	2.2194514086772	0.834974306027766	0.1467	0.0641	0.0076	0.0038	0.024	0.0019	0.0027	0.0282	0.1424	0.0128	0.0185	0.0103	0.084	0.0192	0.0112	0.0029	0.0031	0.0938	0.0863	0.0059	0.0093	0.0087	0.0225	0.0083	0.0125	0.1659
11	rs11031708	32332499	1.23	0.19861485684188	3.08	0.526582953384854	2.21726872722178	0.845482447283974	0.1467	0.0641	0.0076	0.0038	0.024	0.0019	0.0027	0.0281	0.1423	0.0128	0.0185	0.0102	0.0839	0.0192	0.0112	0.0029	0.0031	0.0938	0.0863	0.0059	0.0093	0.0087	0.0225	0.0083	0.0125	0.166
11	rs16923108	32342423	1.23	0.19861485684188	3.07	0.546174590811499	2.15643751257569	0.793373250261849	0.1467	0.0641	0.0076	0.0038	0.024	0.0019	0.0026	0.0281	0.1415	0.0128	0.0186	0.01	0.084	0.0194	0.0111	0.0027	0.003	0.0941	0.0867	0.0059	0.0094	0.0087	0.0224	0.0081	0.0125	0.1669
11	rs80054926	32345499	1.23	0.19861485684188	3.06	0.566238797870229	2.13098986623804	0.76963297413011	0.1468	0.0641	0.0076	0.0038	0.024	0.0019	0.0026	0.028	0.141	0.0128	0.0186	0.0099	0.0841	0.0194	0.0111	0.0026	0.003	0.0941	0.0868	0.0059	0.0095	0.0087	0.0224	0.0081	0.0125	0.1674
11	rs7106353	32351427	1.22	0.223600634562227	3.07	0.546174590811499	2.07488332563183	0.744242381624919	0.1469	0.0642	0.0076	0.0038	0.0238	0.0019	0.0026	0.028	0.1405	0.0129	0.0186	0.0098	0.0841	0.0195	0.011	0.0025	0.0029	0.0942	0.087	0.0059	0.0095	0.0086	0.0223	0.008	0.0125	0.1681
11	rs114461406	32355232	1.22	0.223600634562227	3.07	0.546174590811499	2.09593597097273	0.745748517221413	0.1469	0.0642	0.0076	0.0038	0.0238	0.0019	0.0026	0.028	0.1404	0.0129	0.0186	0.0098	0.0839	0.0195	0.011	0.0025	0.0029	0.0941	0.0873	0.0058	0.0095	0.0086	0.0223	0.008	0.0124	0.1683
11	rs117108282	32357821	1.22	0.223600634562227	3.11	0.470604638115432	2.07701916016405	0.741833952729124	0.1468	0.0642	0.0075	0.0038	0.0238	0.0019	0.0026	0.028	0.1406	0.0129	0.0187	0.0098	0.0839	0.0195	0.011	0.0025	0.0029	0.0942	0.0873	0.0059	0.0096	0.0086	0.0223	0.008	0.0124	0.1682
11	rs11031723	32358747	1.23	0.19861485684188	3.1	0.488801954490689	2.08050550133236	0.742435899561548	0.1467	0.0642	0.0075	0.0038	0.0238	0.0019	0.0026	0.0279	0.1406	0.0129	0.0187	0.0098	0.0839	0.0195	0.011	0.0025	0.0029	0.0942	0.0873	0.0059	0.0096	0.0086	0.0223	0.008	0.0124	0.1682
11	rs2057178	32364187	1.23	0.19861485684188	3.11	0.470604638115432	2.11513541901001	0.766145981825066	0.1463	0.0644	0.0074	0.0038	0.0239	0.0018	0.0025	0.0279	0.1413	0.0129	0.0188	0.0097	0.084	0.0196	0.011	0.0024	0.0029	0.094	0.0874	0.0059	0.0095	0.0087	0.0224	0.0079	0.0123	0.168
11	rs11031736	32371754	1.23	0.19861485684188	3.11	0.470604638115432	1.22886997649885	0.517006279048997	0.1462	0.0643	0.0067	0.0035	0.0236	0.0017	0.0024	0.0276	0.1439	0.0128	0.0189	0.0091	0.0843	0.0192	0.0102	0.0022	0.0027	0.0935	0.0889	0.006	0.0096	0.0088	0.023	0.0075	0.0121	0.168
11	rs12285677	32382167	1.22	0.223600634562227	3.11	0.470604638115432	0.632019011985616	0.297292378186107	0.1465	0.064	0.0057	0.0031	0.0232	0.0016	0.0021	0.0273	0.1478	0.0127	0.0188	0.0084	0.0847	0.0188	0.0091	0.0019	0.0024	0.0928	0.0906	0.0062	0.0098	0.0088	0.0236	0.0068	0.0117	0.1681
11	rs72896063	32383854	1.22	0.223600634562227	3.11	0.470604638115432	0.61155304688902	0.289262050115139	0.1466	0.064	0.0057	0.0031	0.0232	0.0016	0.0021	0.0273	0.1478	0.0127	0.0188	0.0084	0.0848	0.0188	0.009	0.0019	0.0024	0.0927	0.0907	0.0062	0.0098	0.0088	0.0237	0.0067	0.0117	0.1681
11	rs72896066	32384455	1.22	0.223600634562227	3.11	0.470604638115432	0.607054756200494	0.291027713771247	0.1467	0.064	0.0057	0.0031	0.0232	0.0016	0.0021	0.0273	0.1478	0.0127	0.0188	0.0083	0.0848	0.0188	0.009	0.0018	0.0024	0.0927	0.0907	0.0062	0.0098	0.0088	0.0237	0.0067	0.0117	0.1681
11	rs2418904	32385079	1.22	0.223600634562227	3.11	0.470604638115432	0.584521965403788	0.313188263050118	0.1467	0.064	0.0056	0.0031	0.0232	0.0016	0.0021	0.0272	0.1479	0.0127	0.0189	0.0083	0.0848	0.0188	0.009	0.0018	0.0024	0.0926	0.0909	0.0063	0.0098	0.0089	0.0238	0.0067	0.0117	0.168
11	rs117556628	32386352	1.22	0.223600634562227	3.11	0.470604638115432	0.582758106312533	0.307782281988098	0.1468	0.0639	0.0056	0.003	0.0232	0.0016	0.0021	0.0272	0.148	0.0127	0.0188	0.0083	0.0848	0.0189	0.009	0.0018	0.0024	0.0926	0.091	0.0063	0.0098	0.0089	0.0239	0.0067	0.0116	0.1682
11	rs56911719	32388502	1.22	0.223600634562227	3.11	0.470604638115432	0.562852509249968	0.314755190716147	0.1468	0.0636	0.0055	0.003	0.0231	0.0016	0.0021	0.0271	0.1482	0.0127	0.0188	0.0082	0.0846	0.0189	0.0089	0.0017	0.0024	0.0926	0.0914	0.0063	0.0097	0.0089	0.024	0.0066	0.0115	0.1688
11	rs12417188	32394689	1.22	0.223600634562227	3.11	0.470604638115432	0.54484686117325	0.300142419931061	0.1471	0.0637	0.0055	0.0029	0.023	0.0015	0.0021	0.0271	0.1482	0.0127	0.0189	0.0082	0.0849	0.0189	0.0087	0.0017	0.0024	0.0922	0.0915	0.0062	0.0098	0.0088	0.024	0.0065	0.0115	0.169
11	rs72907590	32405108	1.22	0.223600634562227	3.11	0.470604638115432	0.533278277150083	0.30240449305306	0.1473	0.0637	0.0054	0.0029	0.023	0.0015	0.002	0.0271	0.1481	0.0127	0.0189	0.0082	0.0851	0.0189	0.0087	0.0017	0.0023	0.092	0.0917	0.0062	0.0098	0.0087	0.024	0.0064	0.0115	0.1691
11	rs35246958	32405418	1.22	0.223600634562227	3.11	0.470604638115432	0.53288818127233	0.301332348883514	0.1473	0.0637	0.0054	0.0029	0.023	0.0015	0.002	0.0271	0.1481	0.0127	0.0189	0.0082	0.0851	0.0189	0.0087	0.0017	0.0023	0.092	0.0917	0.0062	0.0098	0.0087	0.024	0.0064	0.0115	0.1691
11	rs16754	32417945	1.22	0.223600634562227	3.11	0.470604638115432	0.467705218092129	0.308381560662893	0.147	0.0639	0.0054	0.0029	0.023	0.0015	0.002	0.027	0.1481	0.0127	0.019	0.0081	0.0857	0.0188	0.0085	0.0016	0.0023	0.0917	0.0921	0.0062	0.0098	0.0086	0.0241	0.0064	0.0115	0.1693
11	rs5030244	32423752	1.22	0.223600634562227	3.11	0.470604638115432	0.427618677988836	0.291027713771247	0.1466	0.0641	0.0054	0.0028	0.023	0.0015	0.002	0.0269	0.1482	0.0127	0.019	0.0081	0.086	0.0189	0.0084	0.0016	0.0023	0.0914	0.0924	0.0061	0.0098	0.0085	0.0241	0.0063	0.0114	0.1694
11	rs11031767	32427428	1.22	0.223600634562227	3.11	0.470604638115432	0.416705604223256	0.307303109617828	0.1465	0.0642	0.0054	0.0028	0.023	0.0015	0.002	0.0268	0.1483	0.0128	0.019	0.0081	0.0862	0.0189	0.0083	0.0016	0.0023	0.0913	0.0926	0.0061	0.0098	0.0084	0.0241	0.0063	0.0114	0.1694
11	rs12290546	32429099	1.22	0.223600634562227	3.11	0.470604638115432	0.412505971967207	0.306225787468141	0.1464	0.0643	0.0054	0.0028	0.023	0.0015	0.002	0.0268	0.1483	0.0128	0.019	0.0081	0.0862	0.0189	0.0083	0.0016	0.0023	0.0913	0.0926	0.0061	0.0098	0.0083	0.0242	0.0063	0.0114	0.1696
11	rs150697338	32430655	1.22	0.223600634562227	3.11	0.470604638115432	0.410958067252533	0.299191496639808	0.1464	0.0643	0.0054	0.0028	0.023	0.0015	0.002	0.0268	0.1483	0.0128	0.019	0.0081	0.0862	0.0189	0.0083	0.0016	0.0023	0.0913	0.0926	0.0061	0.0098	0.0083	0.0242	0.0063	0.0114	0.1696
11	rs12293750	32446985	1.22	0.223600634562227	3.12	0.452863978564029	0.282442962366581	0.291263381897018	0.1478	0.0651	0.0053	0.0025	0.023	0.0013	0.0018	0.0267	0.149	0.0127	0.0189	0.0079	0.0849	0.0192	0.0076	0.0016	0.0021	0.0895	0.0944	0.0059	0.0098	0.0079	0.0249	0.0061	0.0114	0.1695
11	rs5030166	32449799	1.22	0.223600634562227	3.12	0.452863978564029	0.268853920695648	0.330061135992204	0.1481	0.0652	0.0053	0.0025	0.023	0.0013	0.0018	0.0267	0.149	0.0127	0.0189	0.0079	0.0848	0.0192	0.0075	0.0016	0.0021	0.0893	0.0944	0.0059	0.0098	0.0078	0.025	0.0061	0.0115	0.1696
11	rs72893525	32454299	1.22	0.223600634562227	3.12	0.452863978564029	0.261289842818873	0.333123263135579	0.1482	0.0652	0.0053	0.0025	0.023	0.0013	0.0018	0.0267	0.1489	0.0127	0.0189	0.0079	0.0848	0.0193	0.0075	0.0016	0.0021	0.0894	0.0945	0.0059	0.0098	0.0078	0.0249	0.0061	0.0115	0.1697
11	rs2234583	32456298	1.22	0.223600634562227	3.12	0.452863978564029	0.258944470523121	0.347562457504196	0.1483	0.0652	0.0053	0.0025	0.023	0.0013	0.0018	0.0267	0.1489	0.0127	0.0189	0.0079	0.0848	0.0193	0.0075	0.0016	0.0021	0.0894	0.0945	0.0059	0.0098	0.0078	0.0248	0.0061	0.0115	0.1697
11	rs117996720	32460157	1.22	0.223600634562227	3.12	0.452863978564029	0.257462031237086	0.351044096756812	0.1483	0.0656	0.0053	0.0024	0.023	0.0013	0.0018	0.0267	0.1488	0.0127	0.019	0.0078	0.0846	0.0192	0.0074	0.0017	0.002	0.0893	0.0946	0.0059	0.0098	0.0077	0.0249	0.006	0.0115	0.1701
11	rs6508	32460464	1.22	0.223600634562227	3.12	0.452863978564029	0.256118383931499	0.366959417921597	0.1483	0.0656	0.0053	0.0024	0.0229	0.0012	0.0018	0.0267	0.1488	0.0127	0.019	0.0078	0.0846	0.0192	0.0074	0.0017	0.0019	0.0893	0.0946	0.0059	0.0098	0.0077	0.0249	0.006	0.0115	0.1702
11	rs3087923	32460624	1.22	0.223600634562227	3.13	0.435575753324506	0.275091657966183	0.381159220640988	0.1483	0.0656	0.0053	0.0024	0.023	0.0012	0.0018	0.0268	0.1487	0.0127	0.019	0.0078	0.0846	0.0192	0.0075	0.0017	0.0019	0.0892	0.0946	0.0058	0.0098	0.0076	0.0249	0.006	0.0115	0.1701
11	rs34163689	32460676	1.22	0.223600634562227	3.14	0.418735639412168	0.275138151568801	0.376451481525847	0.1483	0.0656	0.0053	0.0024	0.023	0.0012	0.0018	0.0268	0.1487	0.0127	0.0191	0.0078	0.0846	0.0192	0.0075	0.0017	0.0019	0.0892	0.0946	0.0058	0.0098	0.0076	0.0249	0.006	0.0115	0.1701
11	rs78054389	32471003	1.22	0.223600634562227	3.14	0.418735639412168	0.210592514076687	0.479629885376143	0.1484	0.0657	0.0054	0.0021	0.0229	0.0012	0.0017	0.0267	0.1493	0.0129	0.019	0.0077	0.0846	0.0193	0.0074	0.0017	0.0016	0.0895	0.0942	0.0061	0.0098	0.0076	0.025	0.0061	0.0116	0.1699
11	rs79443652	32471119	1.22	0.223600634562227	3.14	0.418735639412168	0.210512273663319	0.480986231679166	0.1484	0.0657	0.0054	0.0021	0.0229	0.0012	0.0017	0.0267	0.1493	0.0129	0.019	0.0077	0.0846	0.0193	0.0074	0.0017	0.0016	0.0895	0.0942	0.0061	0.0098	0.0076	0.025	0.0061	0.0116	0.1699
11	rs3858455	32473807	1.22	0.223600634562227	3.14	0.418735639412168	0.209150822830252	0.485605192571948	0.1484	0.0657	0.0054	0.0021	0.0229	0.0012	0.0017	0.0267	0.1494	0.0129	0.019	0.0077	0.0845	0.0193	0.0074	0.0017	0.0016	0.0895	0.0942	0.0061	0.0098	0.0076	0.025	0.0061	0.0116	0.1699
11	rs10835923	32499831	1.22	0.223600634562227	3.14	0.418735639412168	0.195887382957044	0.5619797142205	0.1485	0.0659	0.0055	0.0018	0.0229	0.0012	0.0017	0.0268	0.1498	0.013	0.0188	0.0077	0.0846	0.0192	0.0075	0.0016	0.0014	0.0896	0.0939	0.0062	0.0098	0.0076	0.0251	0.0061	0.0117	0.1694
11	rs72907001	32503566	1.22	0.223600634562227	3.15	0.402339212139645	0.186693822817562	0.588942040111082	0.1486	0.0661	0.0055	0.0018	0.0229	0.0012	0.0016	0.0268	0.1496	0.013	0.0188	0.0077	0.0849	0.0192	0.0074	0.0016	0.0013	0.0898	0.0937	0.0062	0.0098	0.0076	0.0251	0.0061	0.0117	0.1691
11	rs35245711	32503596	1.22	0.223600634562227	3.15	0.402339212139645	0.186506538452824	0.586944963210047	0.1486	0.0661	0.0055	0.0018	0.0229	0.0012	0.0016	0.0268	0.1496	0.013	0.0188	0.0077	0.0849	0.0192	0.0074	0.0016	0.0013	0.0898	0.0937	0.0062	0.0098	0.0076	0.0251	0.0061	0.0117	0.1691
11	rs77412778	32515800	1.23	0.19861485684188	3.16	0.386381943985473	0.133519574725915	0.421359429142685	0.1489	0.0663	0.0054	0.0019	0.0225	0.0012	0.0018	0.0269	0.1504	0.013	0.0191	0.0076	0.0843	0.0192	0.0071	0.0018	0.0016	0.0899	0.0939	0.0061	0.0097	0.007	0.0251	0.0064	0.0117	0.1688
11	rs11031819	32516564	1.23	0.19861485684188	3.16	0.386381943985473	0.132261989573737	0.412736309120951	0.1489	0.0663	0.0053	0.0019	0.0225	0.0012	0.0018	0.0269	0.1504	0.013	0.0191	0.0076	0.0843	0.0192	0.007	0.0018	0.0016	0.0899	0.0941	0.0061	0.0097	0.007	0.0251	0.0064	0.0117	0.1687
11	rs7129461	32518198	1.23	0.19861485684188	3.15	0.402339212139645	0.126855499061475	0.371380550087969	0.149	0.0663	0.0053	0.0019	0.0224	0.0012	0.0018	0.0269	0.1506	0.013	0.0192	0.0076	0.0841	0.0192	0.0069	0.0018	0.0017	0.09	0.0941	0.006	0.0096	0.0068	0.025	0.0064	0.0117	0.1687
11	rs10767942	32522007	1.23	0.19861485684188	3.15	0.402339212139645	0.119647576038209	0.362301975511484	0.1493	0.0663	0.0053	0.0019	0.0223	0.0012	0.0018	0.0268	0.1508	0.013	0.0192	0.0076	0.0842	0.0192	0.0068	0.0018	0.0016	0.0899	0.0942	0.006	0.0096	0.0069	0.025	0.0065	0.0117	0.1684
11	rs4963212	32530384	1.23	0.19861485684188	3.15	0.402339212139645	0.096652770788914	0.258166256845723	0.1503	0.0659	0.0053	0.002	0.0217	0.0012	0.0019	0.0268	0.1515	0.0128	0.0193	0.0075	0.0848	0.0187	0.0064	0.0018	0.0018	0.0899	0.0938	0.0056	0.0096	0.0073	0.0243	0.0068	0.0117	0.1686
11	rs12421780	32531611	1.23	0.19861485684188	3.15	0.402339212139645	0.100455543240384	0.256238307610943	0.1503	0.0659	0.0052	0.002	0.0217	0.0012	0.0019	0.0268	0.1515	0.0128	0.0193	0.0076	0.0848	0.0187	0.0064	0.0018	0.0018	0.0899	0.0938	0.0056	0.0096	0.0073	0.0243	0.0068	0.0117	0.1686
11	rs55877441	32533478	1.23	0.19861485684188	3.15	0.402339212139645	0.101336188013685	0.258279806900882	0.1503	0.0659	0.0052	0.002	0.0217	0.0012	0.0019	0.0267	0.1516	0.0128	0.0192	0.0076	0.0848	0.0187	0.0064	0.0018	0.0018	0.0899	0.0938	0.0055	0.0096	0.0073	0.0243	0.0069	0.0117	0.1685
11	rs10734411	32541784	1.23	0.19861485684188	3.16	0.386381943985473	0.104297581976297	0.255332611016849	0.1503	0.066	0.0052	0.002	0.0218	0.0012	0.0019	0.0267	0.1518	0.0127	0.0192	0.0076	0.0848	0.0187	0.0064	0.0019	0.0018	0.0898	0.0939	0.0055	0.0096	0.0073	0.0242	0.007	0.0117	0.1685
11	rs72908989	32549261	1.23	0.19861485684188	3.16	0.386381943985473	0.0955473628757026	0.269598107849824	0.1502	0.0659	0.0052	0.002	0.0218	0.0012	0.0019	0.0267	0.1519	0.0127	0.0191	0.0076	0.0847	0.0186	0.0063	0.0018	0.0018	0.0897	0.0938	0.0055	0.0095	0.0073	0.0253	0.0068	0.0116	0.1683
11	rs12285345	32549624	1.23	0.19861485684188	3.15	0.402339212139645	0.0940776393373722	0.273751096270403	0.1502	0.0659	0.0051	0.002	0.0218	0.0012	0.0019	0.0267	0.1519	0.0127	0.0191	0.0076	0.0846	0.0186	0.0063	0.0018	0.0018	0.0896	0.0938	0.0055	0.0095	0.0073	0.0255	0.0068	0.0116	0.1683
11	rs10835941	32553135	1.23	0.19861485684188	3.16	0.386381943985473	0.143357012249366	0.262720436874489	0.1509	0.0653	0.0051	0.002	0.0219	0.0013	0.0021	0.0267	0.1527	0.0127	0.0191	0.0081	0.0834	0.0184	0.0065	0.0019	0.0019	0.0898	0.0933	0.0054	0.0095	0.0075	0.0258	0.0068	0.0116	0.1677
11	rs2450411	32562808	1.23	0.19861485684188	3.16	0.386381943985473	0.157964616547941	0.255558940540181	0.1508	0.065	0.0051	0.002	0.022	0.0013	0.0021	0.0267	0.1529	0.0126	0.019	0.0082	0.083	0.0184	0.0066	0.0019	0.0019	0.0898	0.0934	0.0053	0.0095	0.0075	0.0258	0.0069	0.0116	0.1678
11	rs34555916	32570282	1.23	0.19861485684188	3.18	0.355766254763284	0.184788585789287	0.251494699700036	0.1509	0.0649	0.0051	0.0021	0.0219	0.0013	0.0022	0.0268	0.1532	0.0127	0.0189	0.0082	0.0829	0.0183	0.0066	0.0018	0.0019	0.0899	0.0933	0.0052	0.0095	0.0076	0.0256	0.007	0.0116	0.1675
11	rs1552417	32574697	1.23	0.19861485684188	3.19	0.341098255896361	0.186132293473229	0.246107885669138	0.1509	0.0649	0.0051	0.0021	0.0219	0.0013	0.0022	0.0268	0.1534	0.0127	0.0189	0.0083	0.0827	0.0182	0.0066	0.0019	0.0019	0.09	0.0933	0.0052	0.0096	0.0077	0.0256	0.007	0.0116	0.1673
11	rs7112453	32583695	1.23	0.19861485684188	3.21	0.313017210102667	0.235441385348218	0.184019178065033	0.1512	0.0645	0.0053	0.0022	0.022	0.0016	0.0024	0.0269	0.1545	0.0125	0.0189	0.0086	0.0817	0.0181	0.0066	0.0023	0.0019	0.0905	0.093	0.005	0.0097	0.0078	0.0256	0.0071	0.0116	0.1661
11	rs11031873	32584666	1.23	0.19861485684188	3.21	0.313017210102667	0.211114496703811	0.183714477515558	0.1511	0.0645	0.0055	0.0022	0.0219	0.0016	0.0024	0.0269	0.1546	0.0125	0.0189	0.0086	0.0814	0.0179	0.0065	0.0023	0.0019	0.0907	0.0928	0.005	0.0097	0.0078	0.0255	0.0071	0.0116	0.1661
11	rs11607788	32584713	1.23	0.19861485684188	3.21	0.313017210102667	0.209670789558794	0.183409950093433	0.1511	0.0645	0.0055	0.0022	0.0219	0.0016	0.0024	0.0269	0.1547	0.0125	0.0189	0.0086	0.0813	0.0178	0.0065	0.0023	0.0019	0.0907	0.0928	0.0051	0.0097	0.0078	0.0255	0.0071	0.0116	0.1661
11	rs11031875	32585048	1.23	0.19861485684188	3.22	0.299593947381755	0.209470716196964	0.19025204923699	0.1511	0.0646	0.0055	0.0022	0.0219	0.0016	0.0024	0.0269	0.1548	0.0125	0.0189	0.0085	0.0814	0.0178	0.0065	0.0023	0.0019	0.0907	0.0928	0.0051	0.0097	0.0078	0.0255	0.0071	0.0116	0.166
11	rs2467584	32586375	1.24	0.175701215111077	3.21	0.313017210102667	0.148416773665208	0.157693680167223	0.1513	0.0646	0.0056	0.0022	0.0219	0.0017	0.0024	0.0269	0.1553	0.0125	0.0187	0.0084	0.0818	0.0177	0.0065	0.0024	0.0019	0.0909	0.0927	0.005	0.0097	0.0079	0.0255	0.0071	0.0115	0.1651
11	rs201834	32587295	1.24	0.175701215111077	3.21	0.313017210102667	0.056925348029573	0.0725820932031408	0.1519	0.0638	0.0058	0.0023	0.0215	0.002	0.0027	0.0269	0.1569	0.0128	0.0182	0.0072	0.082	0.0173	0.0065	0.0026	0.0021	0.0923	0.0931	0.005	0.0094	0.0078	0.0254	0.0071	0.0116	0.1626
11	rs34682467	32591024	1.25	0.154769873779188	3.21	0.313017210102667	0.128321923228076	0.0699598861930661	0.1511	0.0628	0.0055	0.0022	0.0211	0.0025	0.0026	0.0263	0.1617	0.0129	0.0172	0.0067	0.0819	0.0158	0.0064	0.0029	0.0018	0.0982	0.0934	0.0047	0.0091	0.0074	0.0255	0.0063	0.0112	0.1595
11	rs2450413	32596285	1.25	0.154769873779188	3.21	0.313017210102667	0.111782559522904	0.0594177684161	0.1512	0.0628	0.0055	0.0022	0.0211	0.0025	0.0026	0.0263	0.1617	0.0129	0.0172	0.0067	0.0819	0.0158	0.0064	0.0029	0.0018	0.0983	0.0935	0.0047	0.0091	0.0074	0.0256	0.0062	0.0113	0.1594
11	rs80067584	32597748	1.25	0.154769873779188	3.21	0.313017210102667	0.10522562097957	0.0577860044362551	0.1512	0.0628	0.0055	0.0022	0.0211	0.0025	0.0026	0.0263	0.1617	0.0129	0.0172	0.0067	0.0819	0.0158	0.0064	0.0029	0.0018	0.0984	0.0935	0.0047	0.0091	0.0074	0.0256	0.0062	0.0113	0.1593
11	rs34480242	32597750	1.25	0.154769873779188	3.21	0.313017210102667	0.10522562097957	0.0577860044362551	0.1512	0.0628	0.0055	0.0022	0.0211	0.0025	0.0026	0.0263	0.1617	0.0129	0.0172	0.0067	0.0819	0.0158	0.0064	0.0029	0.0018	0.0984	0.0935	0.0047	0.0091	0.0074	0.0256	0.0062	0.0113	0.1593
11	rs201840	32601144	1.25	0.154769873779188	3.2	0.326850259155197	0.109860691558395	0.0600758931358558	0.1511	0.0627	0.0054	0.0022	0.0211	0.0025	0.0026	0.0263	0.1617	0.0129	0.0172	0.0067	0.0818	0.0158	0.0064	0.0029	0.0018	0.0984	0.0935	0.0047	0.0094	0.0075	0.0256	0.0062	0.0113	0.1593
11	rs201873	32613135	1.25	0.154769873779188	3.2	0.326850259155197	0.110133984570305	0.059089864750233	0.1508	0.0627	0.0053	0.0022	0.0212	0.0025	0.0025	0.0263	0.1617	0.013	0.0172	0.0067	0.082	0.0158	0.0063	0.003	0.0018	0.099	0.093	0.0046	0.0094	0.0075	0.0257	0.0062	0.0113	0.1595
11	rs7121241	32622065	1.25	0.154769873779188	3.2	0.326850259155197	0.107878355497541	0.058632100491538	0.1507	0.0627	0.0053	0.0022	0.0213	0.0025	0.0025	0.0263	0.1617	0.013	0.0172	0.0067	0.0822	0.0157	0.0063	0.003	0.0018	0.099	0.0929	0.0046	0.0094	0.0074	0.0257	0.0062	0.0112	0.1595
11	rs2450409	32625110	1.25	0.154769873779188	3.2	0.326850259155197	0.107312229017742	0.0590243768754411	0.1507	0.0627	0.0053	0.0022	0.0213	0.0025	0.0025	0.0263	0.1618	0.013	0.0172	0.0067	0.0821	0.0157	0.0063	0.003	0.0018	0.099	0.0929	0.0046	0.0094	0.0074	0.0257	0.0062	0.0112	0.1596
11	rs76332145	32640901	1.25	0.154769873779188	3.2	0.326850259155197	0.107312229017742	0.0566875231518936	0.1507	0.0626	0.0053	0.0022	0.0213	0.0025	0.0025	0.0263	0.1618	0.0131	0.0172	0.0067	0.0822	0.0156	0.0063	0.003	0.0018	0.099	0.0929	0.0046	0.0094	0.0074	0.0256	0.0062	0.0113	0.1596
11	rs77368906	32645307	1.25	0.154769873779188	3.2	0.326850259155197	0.107258408471014	0.0566875231518936	0.1507	0.0626	0.0053	0.0022	0.0213	0.0025	0.0025	0.0263	0.1618	0.0131	0.0172	0.0067	0.0822	0.0156	0.0063	0.003	0.0018	0.099	0.0929	0.0046	0.0094	0.0074	0.0256	0.0062	0.0113	0.1596
11	rs61889415	32657197	1.25	0.154769873779188	3.19	0.341098255896361	0.098223965997167	0.0567518894301204	0.1505	0.0625	0.0052	0.0022	0.0212	0.0025	0.0025	0.0263	0.1619	0.0132	0.0172	0.0065	0.0826	0.0156	0.0062	0.003	0.0019	0.0992	0.0928	0.0046	0.0094	0.0074	0.0256	0.0062	0.0113	0.1596
11	rs35878921	32670562	1.25	0.154769873779188	3.17	0.370859203571921	0.0975885070796186	0.0557257961539152	0.1505	0.0625	0.0053	0.0022	0.0212	0.0025	0.0026	0.0263	0.1619	0.0132	0.0172	0.0065	0.0826	0.0156	0.0062	0.003	0.0019	0.0992	0.0928	0.0046	0.0094	0.0074	0.0256	0.0063	0.0113	0.1596
11	rs201844	32677580	1.25	0.154769873779188	3.15	0.402339212139645	0.0962750294678621	0.0556619326325885	0.1511	0.0625	0.0053	0.0022	0.0212	0.0025	0.0026	0.0263	0.1619	0.0132	0.0172	0.0065	0.0826	0.0156	0.0062	0.003	0.0019	0.0986	0.0928	0.0046	0.0094	0.0074	0.0256	0.0063	0.0113	0.1596
11	rs74645287	32689456	1.25	0.154769873779188	3.16	0.386381943985473	0.103716858458621	0.0562378374433771	0.1513	0.0628	0.0052	0.0022	0.0212	0.0025	0.0026	0.0263	0.162	0.0132	0.0172	0.0063	0.0827	0.0156	0.0061	0.003	0.0019	0.0987	0.0929	0.0046	0.0095	0.0074	0.0255	0.006	0.0113	0.1594
11	rs11031930	32691569	1.25	0.154769873779188	3.15	0.402339212139645	0.103769568130063	0.056301984089823	0.1513	0.0628	0.0052	0.0022	0.0212	0.0025	0.0026	0.0263	0.162	0.0132	0.0172	0.0063	0.0827	0.0156	0.0061	0.003	0.0019	0.0987	0.0929	0.0046	0.0095	0.0074	0.0255	0.006	0.0113	0.1594
11	rs17250415	32692145	1.25	0.154769873779188	3.15	0.402339212139645	0.103795929217742	0.056301984089823	0.1513	0.0628	0.0052	0.0022	0.0212	0.0025	0.0026	0.0263	0.162	0.0132	0.0172	0.0063	0.0827	0.0156	0.0061	0.003	0.0019	0.0987	0.0929	0.0046	0.0095	0.0074	0.0255	0.006	0.0113	0.1594
11	rs118097830	32696178	1.25	0.154769873779188	3.15	0.402339212139645	0.103875037490147	0.0563661621431068	0.1513	0.0628	0.0052	0.0022	0.0212	0.0025	0.0026	0.0263	0.162	0.0132	0.0172	0.0063	0.0827	0.0156	0.0061	0.003	0.0019	0.0987	0.0929	0.0046	0.0095	0.0074	0.0255	0.006	0.0113	0.1594
11	rs271022	32707915	1.25	0.154769873779188	3.16	0.386381943985473	0.104112587421564	0.0565588846410579	0.1514	0.0628	0.0052	0.0022	0.0212	0.0025	0.0026	0.0263	0.162	0.0132	0.0172	0.0063	0.0827	0.0156	0.0061	0.003	0.0019	0.0987	0.0929	0.0046	0.0095	0.0074	0.0255	0.006	0.0113	0.1594
11	rs11031942	32722089	1.24	0.175701215111077	3.17	0.370859203571921	0.107339145567793	0.0566231882187791	0.1514	0.0628	0.0052	0.0023	0.0212	0.0025	0.0026	0.0263	0.162	0.0132	0.0172	0.0063	0.0828	0.0156	0.0061	0.003	0.0019	0.0987	0.0929	0.0046	0.0095	0.0074	0.0254	0.0059	0.0113	0.1593
11	rs111959449	32728684	1.24	0.175701215111077	3.18	0.355766254763284	0.107770379557967	0.0564303715929338	0.1515	0.0628	0.0052	0.0023	0.0212	0.0025	0.0026	0.0263	0.162	0.0132	0.0172	0.0063	0.0828	0.0156	0.0061	0.003	0.0019	0.0987	0.0929	0.0046	0.0095	0.0074	0.0254	0.0058	0.0113	0.1593
11	rs115618387	32728773	1.24	0.175701215111077	3.18	0.355766254763284	0.10701642311765	0.0568162870431793	0.1515	0.0628	0.0052	0.0023	0.0212	0.0025	0.0026	0.0263	0.1619	0.0132	0.0172	0.0063	0.0828	0.0156	0.0061	0.003	0.0019	0.0986	0.0929	0.0046	0.0095	0.0074	0.0254	0.0058	0.0113	0.1594
11	rs72897123	32738847	1.24	0.175701215111077	3.18	0.355766254763284	0.10701642311765	0.0565588846410579	0.1515	0.0628	0.0052	0.0023	0.0212	0.0025	0.0025	0.0263	0.1619	0.0132	0.0172	0.0063	0.0827	0.0156	0.0061	0.003	0.0019	0.0986	0.0929	0.0046	0.0095	0.0074	0.0254	0.0058	0.0113	0.1594
11	rs11031964	32775602	1.24	0.175701215111077	3.17	0.370859203571921	0.105252211503459	0.0543280933786808	0.1518	0.0628	0.0052	0.0023	0.0212	0.0025	0.0025	0.0263	0.1618	0.0132	0.0172	0.0063	0.0827	0.0156	0.0061	0.003	0.0019	0.0985	0.0927	0.0046	0.0095	0.0074	0.0253	0.0058	0.0113	0.1597
11	rs7945593	32792327	1.24	0.175701215111077	3.18	0.355766254763284	0.105066165506093	0.0473933940621845	0.1521	0.0628	0.0052	0.0024	0.0212	0.0025	0.0025	0.0263	0.1616	0.0132	0.0173	0.0063	0.0826	0.0156	0.0061	0.003	0.0019	0.0983	0.0923	0.0046	0.0095	0.0074	0.0252	0.0058	0.0114	0.1602
11	rs7927900	32810697	1.24	0.175701215111077	3.19	0.341098255896361	0.111451634735819	0.0419442590987126	0.152	0.0628	0.0053	0.0024	0.0212	0.0025	0.0025	0.0264	0.1615	0.0133	0.0174	0.0063	0.0825	0.0156	0.0062	0.003	0.0019	0.0981	0.0922	0.0046	0.0094	0.0074	0.0251	0.0058	0.0114	0.1602
11	rs198270	32813650	1.24	0.175701215111077	3.19	0.341098255896361	0.111534309197853	0.0420571097345026	0.152	0.0628	0.0053	0.0024	0.0212	0.0025	0.0025	0.0264	0.1615	0.0133	0.0174	0.0063	0.0825	0.0156	0.0062	0.003	0.0019	0.0981	0.0922	0.0046	0.0094	0.0074	0.0251	0.0058	0.0114	0.1602
11	rs77614037	32820142	1.24	0.175701215111077	3.24	0.273955600409011	0.111368998091969	0.0337196725197628	0.152	0.0627	0.0053	0.0025	0.0212	0.0026	0.0026	0.0265	0.1616	0.0133	0.0174	0.0063	0.0826	0.0156	0.0062	0.003	0.0019	0.098	0.0921	0.0046	0.0091	0.0075	0.025	0.0058	0.0114	0.1603
11	rs12806135	32824150	1.24	0.175701215111077	3.25	0.261729658797372	0.110873972242841	0.0337707680328617	0.152	0.0627	0.0053	0.0025	0.0212	0.0026	0.0026	0.0265	0.1616	0.0133	0.0174	0.0063	0.0826	0.0156	0.0062	0.003	0.0019	0.0979	0.0921	0.0046	0.0091	0.0075	0.025	0.0058	0.0114	0.1603
11	rs71479182	32839079	1.24	0.175701215111077	3.25	0.261729658797372	0.116847531707673	0.0245364390200317	0.1522	0.0626	0.0053	0.0024	0.0212	0.0027	0.0026	0.0267	0.1615	0.0133	0.0177	0.0064	0.0826	0.0157	0.0062	0.0031	0.002	0.0976	0.0919	0.0046	0.0091	0.0076	0.0244	0.0058	0.0115	0.1607
11	rs61889468	32839784	1.24	0.175701215111077	3.26	0.249891789602986	0.116932645204236	0.0245364390200317	0.1522	0.0626	0.0053	0.0024	0.0212	0.0027	0.0026	0.0267	0.1615	0.0133	0.0177	0.0064	0.0826	0.0157	0.0062	0.0031	0.002	0.0976	0.0919	0.0046	0.0091	0.0076	0.0244	0.0058	0.0115	0.1607
11	rs72899226	32842092	1.24	0.175701215111077	3.26	0.249891789602986	0.117188213724341	0.0245804780415824	0.1521	0.0626	0.0053	0.0024	0.0212	0.0027	0.0026	0.0267	0.1615	0.0133	0.0177	0.0064	0.0826	0.0158	0.0062	0.0031	0.002	0.0976	0.0919	0.0046	0.0092	0.0076	0.0244	0.0058	0.0115	0.1607
11	rs10835980	32842905	1.24	0.175701215111077	3.26	0.249891789602986	0.116535773982793	0.0247128204185027	0.1521	0.0626	0.0053	0.0024	0.0212	0.0027	0.0026	0.0267	0.1616	0.0133	0.0177	0.0064	0.0826	0.0158	0.0062	0.0031	0.002	0.0976	0.0919	0.0046	0.0092	0.0076	0.0244	0.0058	0.0115	0.1607
11	rs78865122	32846693	1.24	0.175701215111077	3.26	0.249891789602986	0.118042579927989	0.0237068472391065	0.1521	0.0626	0.0053	0.0024	0.0212	0.0027	0.0026	0.0267	0.1616	0.0133	0.0177	0.0064	0.0827	0.0158	0.0061	0.0031	0.002	0.0976	0.0919	0.0046	0.0092	0.0076	0.0243	0.0058	0.0115	0.1607
11	rs56119237	32851032	1.24	0.175701215111077	3.26	0.249891789602986	0.118014039786148	0.0234907964316172	0.1521	0.0626	0.0053	0.0024	0.0212	0.0027	0.0026	0.0267	0.1616	0.0133	0.0177	0.0064	0.0827	0.0158	0.0061	0.0031	0.002	0.0976	0.0919	0.0046	0.0092	0.0076	0.0243	0.0058	0.0115	0.1607
11	rs61889489	32852167	1.24	0.175701215111077	3.28	0.227357389834261	0.117245053184529	0.0234046407137424	0.152	0.0626	0.0053	0.0024	0.0212	0.0027	0.0026	0.0267	0.1616	0.0133	0.0177	0.0064	0.0827	0.0158	0.0061	0.0031	0.002	0.0976	0.0918	0.0046	0.0092	0.0076	0.0242	0.0058	0.0115	0.1609
11	rs2664693	32855458	1.24	0.175701215111077	3.28	0.227357389834261	0.119044148220777	0.0212179386400768	0.1521	0.0626	0.0053	0.0024	0.0211	0.0027	0.0026	0.0268	0.1616	0.0133	0.0177	0.0064	0.0827	0.0158	0.0061	0.0031	0.002	0.0976	0.0918	0.0046	0.0092	0.0076	0.024	0.0058	0.0115	0.1609
11	rs34139105	32874919	1.24	0.175701215111077	3.28	0.227357389834261	0.118958096539025	0.0216719102217646	0.1521	0.0626	0.0053	0.0024	0.0211	0.0027	0.0026	0.0268	0.1616	0.0133	0.0177	0.0064	0.0827	0.0158	0.0061	0.0031	0.002	0.0975	0.0918	0.0046	0.0092	0.0076	0.024	0.0058	0.0115	0.1609
11	rs11032025	32874926	1.24	0.175701215111077	3.28	0.227357389834261	0.118958096539025	0.0216719102217646	0.1521	0.0626	0.0053	0.0024	0.0211	0.0027	0.0026	0.0268	0.1616	0.0133	0.0177	0.0064	0.0827	0.0158	0.0061	0.0031	0.002	0.0975	0.0918	0.0046	0.0092	0.0076	0.024	0.0058	0.0115	0.1609
11	rs10767971	32895664	1.24	0.175701215111077	3.28	0.227357389834261	0.131681638428629	0.0207279886124778	0.1521	0.0625	0.0053	0.0024	0.0211	0.0027	0.0025	0.027	0.1618	0.0133	0.0178	0.0064	0.0824	0.0158	0.0062	0.0032	0.002	0.0973	0.0916	0.0047	0.0092	0.0078	0.024	0.0058	0.0116	0.1608
11	rs761282	32900433	1.24	0.175701215111077	3.28	0.227357389834261	0.138307329140719	0.0199237199002915	0.1519	0.0625	0.0053	0.0024	0.0211	0.0027	0.0025	0.027	0.1618	0.0134	0.0178	0.0064	0.0824	0.0158	0.0062	0.0032	0.002	0.0973	0.0916	0.0047	0.0092	0.0079	0.0241	0.0059	0.0116	0.1607
11	rs36104531	32905825	1.24	0.175701215111077	3.28	0.227357389834261	0.159362211774863	0.0163519484473983	0.1516	0.0624	0.0053	0.0024	0.0212	0.0027	0.0026	0.0271	0.162	0.0134	0.0178	0.0064	0.0824	0.0159	0.0062	0.0032	0.002	0.0971	0.0915	0.0047	0.0092	0.0079	0.0241	0.0058	0.0116	0.1606
11	rs2786800	32916005	1.24	0.175701215111077	3.28	0.227357389834261	0.199137618889441	0.0171568854544644	0.151	0.0623	0.0053	0.0025	0.0212	0.0028	0.0027	0.0276	0.1623	0.0138	0.018	0.0063	0.0828	0.016	0.0063	0.0033	0.0021	0.0972	0.0906	0.0048	0.0093	0.0079	0.0242	0.0055	0.0116	0.1597
11	rs17678254	32918271	1.24	0.175701215111077	3.28	0.227357389834261	0.199682284089926	0.0174169953569396	0.151	0.0623	0.0052	0.0025	0.0212	0.0028	0.0027	0.0276	0.1623	0.0139	0.018	0.0063	0.0828	0.016	0.0063	0.0033	0.0021	0.0972	0.0905	0.0048	0.0093	0.0079	0.0242	0.0055	0.0117	0.1596
11	rs4756359	32938165	1.24	0.175701215111077	3.29	0.21664916022799	0.205531444675297	0.0180566899876586	0.151	0.0624	0.0052	0.0025	0.0212	0.0028	0.0027	0.0277	0.1622	0.0141	0.018	0.0064	0.0829	0.016	0.0062	0.0033	0.0022	0.0972	0.0901	0.0049	0.0093	0.0079	0.0242	0.0055	0.0117	0.1594
11	rs72901247	32938935	1.24	0.175701215111077	3.29	0.21664916022799	0.207078237154174	0.0175290598208466	0.151	0.0624	0.0052	0.0025	0.0213	0.0028	0.0027	0.0276	0.1622	0.0141	0.0181	0.0064	0.0829	0.016	0.0062	0.0033	0.0022	0.0972	0.0901	0.0049	0.0093	0.0079	0.0242	0.0055	0.0117	0.1593
11	rs2297781	32955122	1.24	0.175701215111077	3.29	0.21664916022799	0.206403188347246	0.0164605891039461	0.151	0.0624	0.0052	0.0025	0.0213	0.0028	0.0027	0.0276	0.1622	0.0141	0.0181	0.0065	0.0829	0.016	0.0062	0.0033	0.0022	0.0971	0.0901	0.0049	0.0093	0.0079	0.0242	0.0055	0.0117	0.1593
11	rs62618693	32956492	1.24	0.175701215111077	3.3	0.2063056077908	0.206125589087004	0.0164243360744182	0.151	0.0624	0.0052	0.0025	0.0213	0.0028	0.0027	0.0276	0.1622	0.0141	0.0181	0.0065	0.0829	0.016	0.0062	0.0033	0.0022	0.0971	0.09	0.0049	0.0093	0.0079	0.0242	0.0055	0.0117	0.1593
11	rs1337757	32971013	1.24	0.175701215111077	3.3	0.2063056077908	0.206442862623634	0.0164243360744182	0.151	0.0624	0.0052	0.0025	0.0213	0.0028	0.0027	0.0276	0.1622	0.0141	0.0181	0.0065	0.0829	0.016	0.0062	0.0033	0.0022	0.0971	0.09	0.0049	0.0093	0.0079	0.0242	0.0055	0.0117	0.1593
11	rs1556802	32978170	1.24	0.175701215111077	3.31	0.196320630125924	0.196426975019075	0.0160639782731499	0.1511	0.0624	0.0052	0.0025	0.0213	0.0028	0.0027	0.0275	0.1622	0.0141	0.018	0.0065	0.083	0.0161	0.0062	0.0033	0.0021	0.0973	0.09	0.0049	0.0093	0.0079	0.0241	0.0055	0.0117	0.1593
11	rs117851413	32986685	1.24	0.175701215111077	3.31	0.196320630125924	0.208631584171243	0.0175290598208466	0.1511	0.0625	0.0052	0.0025	0.0214	0.0028	0.0027	0.0276	0.1619	0.0142	0.018	0.0065	0.0832	0.0161	0.0062	0.0033	0.0021	0.0971	0.0898	0.0049	0.0093	0.0079	0.0241	0.0055	0.0118	0.1592
11	rs11032074	32993887	1.24	0.175701215111077	3.32	0.186688027238402	0.210913648015099	0.0183999281530763	0.1511	0.0625	0.0052	0.0025	0.0214	0.0027	0.0027	0.0276	0.1619	0.0142	0.0181	0.0065	0.0832	0.0161	0.0062	0.0033	0.0021	0.0971	0.0897	0.0049	0.0093	0.0079	0.0242	0.0055	0.0118	0.1591
11	rs11032076	32996805	1.24	0.175701215111077	3.32	0.186688027238402	0.210031192997709	0.0186305093950997	0.1511	0.0625	0.0052	0.0025	0.0214	0.0027	0.0027	0.0276	0.1619	0.0142	0.0181	0.0065	0.0832	0.0161	0.0062	0.0033	0.0021	0.097	0.0899	0.0049	0.0093	0.0079	0.0241	0.0055	0.0118	0.1591
11	rs77688739	32999618	1.24	0.175701215111077	3.32	0.186688027238402	0.205571024131821	0.0215890254334355	0.1512	0.0625	0.0052	0.0025	0.0214	0.0027	0.0027	0.0276	0.1619	0.0142	0.018	0.0065	0.0832	0.0161	0.0062	0.0033	0.0021	0.097	0.09	0.0049	0.0093	0.0078	0.0241	0.0055	0.0118	0.1591
11	rs12792969	33002023	1.24	0.175701215111077	3.31	0.196320630125924	0.211034144307647	0.0240544915605297	0.1512	0.0623	0.0052	0.0025	0.0214	0.0027	0.0027	0.0276	0.1619	0.0142	0.018	0.0064	0.0832	0.0162	0.0063	0.0033	0.0021	0.0968	0.0901	0.0049	0.0093	0.0078	0.0241	0.0055	0.0118	0.1593
11	rs7944318	33005960	1.24	0.175701215111077	3.31	0.196320630125924	0.195964415763113	0.0219632108936365	0.1513	0.0623	0.0052	0.0025	0.0214	0.0027	0.0027	0.0273	0.1621	0.0142	0.018	0.0064	0.0831	0.0162	0.0063	0.0033	0.0021	0.0968	0.0901	0.0049	0.0093	0.0078	0.0241	0.0055	0.0118	0.1593
11	rs75937880	33028368	1.25	0.154769873779188	3.31	0.196320630125924	0.307384998906426	0.0803870185287636	0.1511	0.0623	0.0053	0.0025	0.0214	0.0027	0.0027	0.0273	0.1622	0.0142	0.018	0.0064	0.083	0.0162	0.0062	0.0033	0.0021	0.0968	0.0903	0.0049	0.0092	0.0077	0.0241	0.0055	0.0119	0.1593
11	rs11032086	33032722	1.26	0.135727966888585	3.32	0.186688027238402	0.121004868586995	0.0734410917135857	0.1498	0.0628	0.0053	0.0026	0.021	0.0029	0.0028	0.0274	0.1627	0.014	0.0173	0.0061	0.0819	0.0165	0.0058	0.0036	0.0025	0.0967	0.0918	0.0053	0.0087	0.0075	0.025	0.0052	0.0122	0.1595
11	rs72901277	33038469	1.25	0.154769873779188	3.32	0.186688027238402	0.197508695973353	0.364313935596438	0.1471	0.0641	0.0051	0.0027	0.0203	0.0032	0.0029	0.0274	0.1637	0.0141	0.016	0.0057	0.0804	0.0161	0.0052	0.0041	0.003	0.0959	0.095	0.0058	0.0078	0.0069	0.0265	0.0047	0.0126	0.1601
11	rs10767981	33043577	1.25	0.154769873779188	3.32	0.186688027238402	0.185273168210176	0.353287541709458	0.1468	0.0642	0.0051	0.0027	0.0202	0.0033	0.003	0.0275	0.1637	0.0141	0.0159	0.0057	0.0803	0.0161	0.0052	0.0042	0.0031	0.096	0.0953	0.0059	0.0078	0.0068	0.0266	0.0047	0.0126	0.16
11	rs75431241	33046589	1.25	0.154769873779188	3.32	0.186688027238402	0.165269304912022	0.329938822764809	0.1467	0.0642	0.0052	0.0027	0.0202	0.0033	0.0031	0.0274	0.1637	0.0141	0.0159	0.0058	0.0802	0.016	0.0052	0.0042	0.0031	0.0959	0.0953	0.0059	0.0078	0.0068	0.0267	0.0047	0.0126	0.1599
11	rs34161108	33049341	1.25	0.154769873779188	3.32	0.186688027238402	0.150423690861192	0.303477778828455	0.1466	0.0641	0.0052	0.0027	0.0202	0.0033	0.0031	0.0274	0.1638	0.0141	0.0159	0.006	0.0801	0.016	0.0052	0.0042	0.003	0.0958	0.0954	0.0059	0.0079	0.0068	0.0268	0.0047	0.0126	0.1597
11	rs7951976	33052673	1.25	0.154769873779188	3.32	0.186688027238402	0.129285104424222	0.300737207556742	0.1464	0.0642	0.0052	0.0027	0.0202	0.0033	0.0031	0.0274	0.164	0.0141	0.0159	0.006	0.0801	0.0161	0.0052	0.0042	0.0031	0.0959	0.0955	0.0059	0.0079	0.0068	0.0269	0.0048	0.0126	0.1595
11	rs36077875	33053005	1.25	0.154769873779188	3.31	0.196320630125924	0.127632329411115	0.297292378186107	0.1464	0.0642	0.0052	0.0027	0.0202	0.0033	0.0031	0.0274	0.1639	0.014	0.0159	0.006	0.0801	0.016	0.0052	0.0042	0.0031	0.0959	0.0955	0.0059	0.0079	0.0068	0.027	0.0048	0.0126	0.1595
11	rs17852859	33054856	1.25	0.154769873779188	3.31	0.196320630125924	0.127064362804527	0.29812279422906	0.1464	0.0642	0.0052	0.0027	0.0202	0.0033	0.0031	0.0274	0.1639	0.014	0.0159	0.006	0.0801	0.016	0.0052	0.0042	0.0031	0.0959	0.0955	0.0059	0.0079	0.0068	0.027	0.0048	0.0126	0.1596
11	rs4442529	33060544	1.25	0.154769873779188	3.3	0.2063056077908	0.120050897974905	0.296462660939529	0.1462	0.0642	0.0052	0.0027	0.0202	0.0033	0.0031	0.0274	0.1638	0.014	0.0159	0.006	0.0801	0.016	0.0052	0.0042	0.0031	0.096	0.0956	0.0059	0.0079	0.0068	0.0271	0.0048	0.0126	0.1598
11	rs76154193	33064137	1.25	0.154769873779188	3.28	0.227357389834261	0.117586444761911	0.28832169885623	0.1462	0.0642	0.0052	0.0027	0.0202	0.0033	0.0031	0.0274	0.1637	0.014	0.0159	0.006	0.0801	0.016	0.0052	0.0042	0.0031	0.0961	0.0957	0.0059	0.0079	0.0068	0.0271	0.0048	0.0126	0.1598
11	rs1064005	33065394	1.25	0.154769873779188	3.25	0.261729658797372	0.117358782789794	0.288439191833232	0.1462	0.0642	0.0052	0.0027	0.0202	0.0033	0.0031	0.0274	0.1637	0.014	0.0159	0.006	0.0801	0.016	0.0052	0.0042	0.0031	0.0961	0.0957	0.0059	0.0079	0.0068	0.0271	0.0048	0.0126	0.1598
11	rs1033720	33066474	1.25	0.154769873779188	3.24	0.273955600409011	0.114004202153156	0.285154906800068	0.146	0.0643	0.0052	0.0027	0.0202	0.0033	0.0031	0.0274	0.1637	0.014	0.0159	0.006	0.0801	0.016	0.0052	0.0042	0.0031	0.096	0.0957	0.0059	0.0079	0.0068	0.0271	0.0048	0.0126	0.1599
11	rs2273549	33079580	1.25	0.154769873779188	3.24	0.273955600409011	0.102012863524838	0.285389118141479	0.1458	0.0645	0.0052	0.0027	0.0202	0.0033	0.0031	0.0273	0.1637	0.014	0.0158	0.006	0.0801	0.016	0.0051	0.0042	0.0031	0.0963	0.0956	0.0059	0.0079	0.0068	0.027	0.0048	0.0126	0.1599
11	rs1547022	33086078	1.25	0.154769873779188	3.23	0.286575202599778	0.101180431172466	0.285974903063101	0.1458	0.0645	0.0052	0.0027	0.0202	0.0033	0.0031	0.0273	0.1637	0.014	0.0158	0.006	0.0801	0.016	0.0051	0.0042	0.0031	0.0963	0.0956	0.0059	0.0079	0.0068	0.027	0.0048	0.0126	0.1599
11	rs34745218	33090362	1.25	0.154769873779188	3.24	0.273955600409011	0.112390827153306	0.309701196533519	0.1456	0.0646	0.0052	0.0027	0.0202	0.0033	0.0031	0.0273	0.1637	0.014	0.0158	0.006	0.08	0.016	0.0051	0.0042	0.0031	0.0964	0.0956	0.0059	0.0079	0.0068	0.027	0.0048	0.0126	0.1598
11	rs2024967	33091567	1.25	0.154769873779188	3.25	0.261729658797372	0.11054471099297	0.305747340710229	0.1456	0.0646	0.0052	0.0027	0.0202	0.0033	0.0031	0.0273	0.1637	0.014	0.0158	0.006	0.08	0.016	0.0051	0.0042	0.0031	0.0964	0.0956	0.0059	0.0079	0.0068	0.027	0.0048	0.0126	0.1598
11	rs12360973	33093099	1.25	0.154769873779188	3.25	0.261729658797372	0.110681829698412	0.306106154812326	0.1456	0.0647	0.0052	0.0027	0.0202	0.0033	0.0031	0.0273	0.1637	0.014	0.0158	0.006	0.08	0.016	0.0051	0.0042	0.0031	0.0964	0.0956	0.0059	0.0079	0.0068	0.027	0.0048	0.0126	0.1598
11	rs118146715	33094059	1.25	0.154769873779188	3.24	0.273955600409011	0.110846510709773	0.305269117735672	0.1456	0.0647	0.0052	0.0027	0.0202	0.0033	0.0031	0.0273	0.1637	0.014	0.0158	0.006	0.08	0.016	0.0051	0.0042	0.0031	0.0964	0.0956	0.0059	0.0079	0.0068	0.027	0.0048	0.0126	0.1598
11	rs72904903	33103521	1.25	0.154769873779188	3.24	0.273955600409011	0.128833070317056	0.469893597831811	0.1453	0.0653	0.005	0.0027	0.02	0.0034	0.0031	0.0272	0.1636	0.014	0.0158	0.0059	0.0804	0.016	0.0051	0.0042	0.0031	0.0965	0.0962	0.0058	0.0079	0.0067	0.027	0.005	0.0127	0.1586
11	rs3758741	33106616	1.25	0.154769873779188	3.23	0.286575202599778	0.147860317284306	0.454184016972525	0.145	0.0675	0.0047	0.0028	0.0196	0.0039	0.0031	0.027	0.1629	0.014	0.016	0.0058	0.0812	0.0158	0.0051	0.0042	0.0032	0.0964	0.0977	0.0057	0.0079	0.0064	0.0273	0.0057	0.013	0.1549
11	rs78085398	33121166	1.25	0.154769873779188	3.23	0.286575202599778	0.139757111759992	0.423850770568644	0.145	0.0675	0.0047	0.0028	0.0195	0.0039	0.0031	0.027	0.1629	0.014	0.016	0.0058	0.0812	0.0158	0.0051	0.0042	0.0032	0.0963	0.0978	0.0057	0.0079	0.0064	0.0273	0.0057	0.013	0.1548
11	rs74519751	33132051	1.25	0.154769873779188	3.23	0.286575202599778	0.139378034313086	0.422407931480707	0.145	0.0675	0.0047	0.0028	0.0195	0.0039	0.0031	0.027	0.1629	0.014	0.016	0.0058	0.0812	0.0158	0.0051	0.0042	0.0032	0.0963	0.0978	0.0057	0.0079	0.0064	0.0273	0.0057	0.013	0.1548
11	rs117247924	33134120	1.25	0.154769873779188	3.23	0.286575202599778	0.139314914678692	0.42214573989048	0.145	0.0675	0.0047	0.0028	0.0195	0.0039	0.0031	0.027	0.1629	0.014	0.016	0.0058	0.0812	0.0158	0.0051	0.0042	0.0032	0.0963	0.0978	0.0057	0.0079	0.0064	0.0273	0.0057	0.013	0.1548
11	rs76619221	33138200	1.25	0.154769873779188	3.23	0.286575202599778	0.144160844720397	0.424507045221054	0.145	0.0675	0.0047	0.0028	0.0195	0.0039	0.0031	0.027	0.1629	0.014	0.016	0.0058	0.0812	0.0158	0.0051	0.0042	0.0032	0.0964	0.0978	0.0057	0.0079	0.0064	0.0273	0.0057	0.013	0.1547
11	rs79132234	33140133	1.25	0.154769873779188	3.23	0.286575202599778	0.143999863781458	0.424900941418479	0.145	0.0675	0.0047	0.0028	0.0195	0.0039	0.0031	0.027	0.1629	0.014	0.016	0.0058	0.0812	0.0158	0.0051	0.0042	0.0032	0.0964	0.0978	0.0057	0.0079	0.0064	0.0273	0.0057	0.013	0.1547
11	rs74727622	33145777	1.25	0.154769873779188	3.24	0.273955600409011	0.143903326688307	0.428055649671437	0.145	0.0675	0.0047	0.0028	0.0196	0.0039	0.0031	0.027	0.1629	0.014	0.016	0.0058	0.0812	0.0158	0.0051	0.0042	0.0032	0.0964	0.0978	0.0057	0.0079	0.0064	0.0273	0.0057	0.013	0.1547
11	rs2474871	33156954	1.25	0.154769873779188	3.25	0.261729658797372	0.14451538026251	0.4314803187659	0.145	0.0675	0.0047	0.0028	0.0196	0.0039	0.0031	0.027	0.1629	0.014	0.016	0.0058	0.0812	0.0158	0.0051	0.0042	0.0032	0.0963	0.0978	0.0057	0.0079	0.0064	0.0273	0.0057	0.013	0.1547
11	rs1028564	33162009	1.25	0.154769873779188	3.24	0.273955600409011	0.132721249473835	0.409742700032215	0.1449	0.0677	0.0047	0.0028	0.0196	0.004	0.0031	0.027	0.1629	0.0137	0.016	0.0058	0.0813	0.0157	0.0052	0.0042	0.0032	0.0964	0.098	0.0057	0.0077	0.0064	0.0274	0.0056	0.013	0.1547
11	rs77849151	33176522	1.25	0.154769873779188	3.25	0.261729658797372	0.131712144834719	0.40532828509247	0.1449	0.0677	0.0047	0.0028	0.0196	0.004	0.0031	0.027	0.1629	0.0137	0.016	0.0058	0.0813	0.0157	0.0052	0.0042	0.0032	0.0964	0.098	0.0057	0.0077	0.0064	0.0274	0.0056	0.0132	0.1547
11	rs3808985	33183073	1.25	0.154769873779188	3.25	0.261729658797372	0.142523869491599	0.392164250536285	0.1446	0.0677	0.0047	0.0028	0.0201	0.004	0.0031	0.027	0.1629	0.0137	0.016	0.0058	0.0813	0.0157	0.0052	0.0041	0.0032	0.0963	0.0979	0.0057	0.0077	0.0063	0.0274	0.0055	0.0135	0.1545
11	rs12803214	33191246	1.25	0.154769873779188	3.25	0.261729658797372	0.142236149132915	0.390495125114985	0.1446	0.0677	0.0047	0.0028	0.0201	0.004	0.0031	0.027	0.1629	0.0137	0.016	0.0058	0.0813	0.0157	0.0052	0.0041	0.0032	0.0963	0.0979	0.0057	0.0076	0.0063	0.0274	0.0055	0.0135	0.1545
11	rs78728213	33204185	1.25	0.154769873779188	3.25	0.261729658797372	0.143228647786054	0.39036681258758	0.1446	0.0677	0.0047	0.0028	0.0201	0.004	0.0031	0.027	0.1629	0.0137	0.016	0.0058	0.0813	0.0157	0.0052	0.0041	0.0032	0.0963	0.0979	0.0057	0.0076	0.0063	0.0274	0.0055	0.0135	0.1545
11	rs7131287	33222902	1.25	0.154769873779188	3.24	0.273955600409011	0.148089296049929	0.416649911554731	0.1445	0.0677	0.0047	0.0028	0.0201	0.004	0.0031	0.027	0.1628	0.0136	0.016	0.0058	0.0816	0.0156	0.0052	0.0041	0.0032	0.0964	0.0981	0.0056	0.0075	0.0063	0.0274	0.0054	0.0136	0.1545
11	rs78881218	33235833	1.25	0.154769873779188	3.24	0.273955600409011	0.152313461590566	0.433063402151992	0.1445	0.0677	0.0047	0.0028	0.0201	0.004	0.0031	0.027	0.1628	0.0136	0.016	0.0058	0.0816	0.0156	0.0052	0.0041	0.0032	0.0963	0.0981	0.0056	0.0075	0.0063	0.0274	0.0054	0.0136	0.1545
11	rs11606914	33248296	1.25	0.154769873779188	3.24	0.273955600409011	0.189516037892239	0.513140139810869	0.1445	0.0677	0.0047	0.0028	0.0202	0.004	0.0031	0.0271	0.1628	0.0137	0.016	0.0059	0.0816	0.0157	0.0051	0.0041	0.0032	0.0962	0.0982	0.0056	0.0075	0.0062	0.0274	0.0054	0.0137	0.1544
11	rs72910616	33251104	1.25	0.154769873779188	3.24	0.273955600409011	0.217190008485221	0.542451798249531	0.1444	0.0677	0.0046	0.0028	0.0202	0.0041	0.0031	0.0271	0.1627	0.0137	0.016	0.006	0.0816	0.0157	0.0051	0.0041	0.0032	0.0961	0.0981	0.0056	0.0075	0.0061	0.0276	0.0055	0.0137	0.1543
11	rs116989949	33251117	1.25	0.154769873779188	3.24	0.273955600409011	0.217394193308704	0.540913717717668	0.1444	0.0677	0.0046	0.0028	0.0202	0.0041	0.0031	0.0271	0.1627	0.0137	0.016	0.006	0.0816	0.0157	0.0051	0.0041	0.0032	0.0961	0.0981	0.0056	0.0075	0.0061	0.0276	0.0055	0.0137	0.1543
11	rs11600184	33263328	1.25	0.154769873779188	3.24	0.273955600409011	0.245682220651677	0.531847251604536	0.1444	0.0677	0.0046	0.0028	0.0202	0.0041	0.0031	0.0271	0.1626	0.0138	0.016	0.0061	0.0816	0.0156	0.0051	0.0041	0.0031	0.096	0.0981	0.0056	0.0075	0.0061	0.0277	0.0055	0.0137	0.1542
11	rs74945551	33302206	1.25	0.154769873779188	3.24	0.273955600409011	0.259800099322466	0.563955909018687	0.1444	0.0677	0.0046	0.0028	0.0202	0.0041	0.0031	0.0272	0.1626	0.0138	0.016	0.0061	0.0816	0.0156	0.005	0.0041	0.0031	0.096	0.0981	0.0056	0.0075	0.0061	0.0277	0.0055	0.0137	0.1542
11	rs78691913	33303373	1.25	0.154769873779188	3.24	0.273955600409011	0.261154220131208	0.562403041931671	0.1444	0.0677	0.0046	0.0028	0.0202	0.0041	0.0031	0.0273	0.1625	0.0138	0.016	0.0061	0.0816	0.0156	0.005	0.0041	0.0031	0.096	0.0981	0.0056	0.0075	0.0061	0.0277	0.0055	0.0137	0.1542
11	rs4388862	33310265	1.25	0.154769873779188	3.24	0.273955600409011	0.260251047410281	0.562826447472062	0.1444	0.0677	0.0046	0.0028	0.0202	0.0041	0.0031	0.0273	0.1625	0.0138	0.016	0.0061	0.0816	0.0156	0.005	0.0041	0.0031	0.096	0.0981	0.0056	0.0075	0.0061	0.0277	0.0055	0.0137	0.1542
11	rs11605182	33312652	1.25	0.154769873779188	3.24	0.273955600409011	0.26070242103353	0.563673491833853	0.1444	0.0677	0.0046	0.0028	0.0202	0.0041	0.0031	0.0273	0.1625	0.0138	0.016	0.0061	0.0816	0.0156	0.005	0.0041	0.0031	0.096	0.0981	0.0056	0.0075	0.0061	0.0277	0.0055	0.0137	0.1542
11	rs72917486	33329338	1.25	0.154769873779188	3.24	0.273955600409011	0.248840934338525	0.528370333868474	0.1443	0.0678	0.0046	0.0029	0.0202	0.0041	0.0031	0.0273	0.1624	0.0137	0.016	0.0062	0.0816	0.0156	0.005	0.0041	0.0031	0.0958	0.0981	0.0056	0.0076	0.0063	0.0277	0.0055	0.0136	0.1543
11	rs79950843	33332456	1.25	0.154769873779188	3.24	0.273955600409011	0.247785569216127	0.528648277683698	0.1443	0.0678	0.0046	0.0029	0.0202	0.0041	0.0031	0.0273	0.1624	0.0137	0.016	0.0062	0.0816	0.0156	0.005	0.0041	0.0031	0.0958	0.0981	0.0056	0.0076	0.0063	0.0277	0.0055	0.0136	0.1543
11	rs61887948	33340529	1.25	0.154769873779188	3.24	0.273955600409011	0.239646839870005	0.532682557534753	0.1442	0.0678	0.0046	0.0029	0.0202	0.0041	0.0031	0.0273	0.1622	0.0138	0.0159	0.0063	0.0816	0.0157	0.005	0.0042	0.0032	0.0957	0.0981	0.0056	0.0076	0.0065	0.0277	0.0055	0.0135	0.1544
11	rs10836051	33342503	1.25	0.154769873779188	3.23	0.286575202599778	0.231615487302431	0.517282711529045	0.1441	0.0678	0.0046	0.0029	0.0202	0.0041	0.0031	0.0273	0.1622	0.0138	0.0159	0.0063	0.0816	0.0157	0.005	0.0042	0.0032	0.0956	0.0981	0.0056	0.0076	0.0066	0.0277	0.0055	0.0134	0.1544
11	rs12418119	33347977	1.25	0.154769873779188	3.24	0.273955600409011	0.232123600264926	0.511209820263603	0.1442	0.0678	0.0045	0.0029	0.0202	0.004	0.0031	0.0273	0.1621	0.0138	0.0159	0.0063	0.0816	0.0157	0.0051	0.0043	0.0032	0.0956	0.0979	0.0056	0.0076	0.0067	0.0277	0.0055	0.0135	0.1544
11	rs74382063	33349218	1.25	0.154769873779188	3.23	0.286575202599778	0.217925577205196	0.500214924685902	0.1442	0.0678	0.0045	0.003	0.0203	0.004	0.0031	0.0272	0.1621	0.0138	0.0159	0.0063	0.0816	0.0157	0.0051	0.0042	0.0032	0.0956	0.0979	0.0056	0.0076	0.0067	0.0277	0.0055	0.0133	0.1545
11	rs79195349	33364672	1.25	0.154769873779188	3.23	0.286575202599778	0.238785243283156	0.563955909018687	0.1441	0.0679	0.0045	0.003	0.0204	0.004	0.0031	0.0272	0.1619	0.0138	0.0159	0.0064	0.0816	0.0157	0.0051	0.0043	0.0032	0.0957	0.0979	0.0056	0.0076	0.0067	0.0277	0.0055	0.0133	0.1545
11	rs116992989	33365491	1.25	0.154769873779188	3.23	0.286575202599778	0.238742208410178	0.560146194761443	0.1441	0.0679	0.0045	0.003	0.0204	0.004	0.0031	0.0272	0.1619	0.0138	0.0159	0.0064	0.0816	0.0157	0.0051	0.0043	0.0032	0.0957	0.0979	0.0056	0.0076	0.0067	0.0277	0.0055	0.0133	0.1545
11	rs7106825	33367146	1.25	0.154769873779188	3.23	0.286575202599778	0.239043542438442	0.557469074962144	0.1441	0.0679	0.0045	0.003	0.0204	0.004	0.0031	0.0272	0.1619	0.0138	0.0159	0.0064	0.0817	0.0157	0.0051	0.0043	0.0032	0.0957	0.098	0.0056	0.0076	0.0067	0.0277	0.0055	0.0133	0.1544
11	rs72919319	33370464	1.25	0.154769873779188	3.23	0.286575202599778	0.239905652773918	0.559300449424645	0.1441	0.0679	0.0045	0.003	0.0204	0.004	0.0031	0.0272	0.1619	0.0138	0.0159	0.0064	0.0817	0.0157	0.0051	0.0043	0.0032	0.0957	0.098	0.0056	0.0076	0.0067	0.0277	0.0055	0.0133	0.1544
11	rs4755572	33382232	1.25	0.154769873779188	3.23	0.286575202599778	0.287560361923909	0.637348845046553	0.1439	0.0679	0.0045	0.003	0.0205	0.0041	0.0031	0.0271	0.1614	0.0138	0.0159	0.0065	0.0818	0.0158	0.0051	0.0043	0.0032	0.0958	0.0979	0.0056	0.0075	0.0068	0.0277	0.0056	0.0134	0.1542
11	rs79298452	33383473	1.25	0.154769873779188	3.23	0.286575202599778	0.355164346520197	0.740630380352382	0.1439	0.0679	0.0045	0.003	0.0205	0.0041	0.0031	0.0271	0.1613	0.0138	0.0159	0.0065	0.0818	0.0158	0.0051	0.0043	0.0032	0.0957	0.0979	0.0056	0.0075	0.0068	0.0277	0.0056	0.0134	0.1543
11	rs4756644	33386976	1.25	0.154769873779188	3.15	0.402339212139645	0.0731601783221361	0.498981810524823	0.1394	0.0675	0.0055	0.0036	0.0194	0.0044	0.0035	0.0266	0.1537	0.0137	0.0159	0.0065	0.0842	0.0155	0.0056	0.0051	0.0042	0.0938	0.0974	0.006	0.008	0.0077	0.0304	0.0068	0.0141	0.1577
11	rs11032242	33390547	1.24	0.175701215111077	3.15	0.402339212139645	0.0951224123517938	0.42476963174179	0.1383	0.0671	0.0058	0.0037	0.0192	0.0047	0.0036	0.0267	0.1523	0.0138	0.0161	0.0066	0.0836	0.0157	0.0058	0.0053	0.0043	0.0934	0.0975	0.0063	0.0082	0.0079	0.0308	0.0074	0.0142	0.1578
11	rs80274406	33391655	1.24	0.175701215111077	3.15	0.402339212139645	0.0575901952205312	0.33828612531729	0.138	0.0669	0.0059	0.0038	0.0191	0.0048	0.0037	0.0264	0.1515	0.0139	0.0161	0.0068	0.0833	0.0158	0.006	0.0052	0.0044	0.093	0.0977	0.0064	0.0083	0.0081	0.031	0.0077	0.0142	0.158
11	rs2615926	33392009	1.24	0.175701215111077	3.15	0.402339212139645	0.0521268058007299	0.309581160254168	0.1378	0.0667	0.0059	0.0038	0.0191	0.0048	0.0037	0.0263	0.1512	0.0139	0.0161	0.0068	0.0837	0.0158	0.006	0.0052	0.0044	0.0929	0.0979	0.0065	0.0084	0.0082	0.031	0.0079	0.0141	0.158
11	rs11032244	33392869	1.23	0.19861485684188	3.15	0.402339212139645	0.0339709508759161	0.240758311008166	0.1364	0.0668	0.0062	0.0037	0.0197	0.0049	0.0039	0.026	0.1494	0.0137	0.0162	0.0072	0.0829	0.0163	0.0063	0.0053	0.0045	0.0922	0.0984	0.0066	0.0085	0.0085	0.0311	0.0083	0.014	0.1593
11	rs2753410	33392954	1.24	0.175701215111077	3.15	0.402339212139645	0.036395352565636	0.260326382971281	0.1365	0.067	0.0062	0.0037	0.0198	0.005	0.0039	0.026	0.1489	0.0136	0.0162	0.0072	0.0825	0.0163	0.0064	0.0053	0.0046	0.0922	0.0985	0.0069	0.0086	0.0086	0.0311	0.0083	0.014	0.1591
11	rs3847596	33393140	1.23	0.19861485684188	3.15	0.402339212139645	0.0390064328069295	0.257598741761976	0.1367	0.0674	0.0063	0.0037	0.0199	0.0051	0.0039	0.0259	0.1483	0.0137	0.0161	0.0073	0.0822	0.0164	0.0064	0.0053	0.0046	0.0924	0.0984	0.0068	0.0085	0.0086	0.0313	0.0083	0.014	0.1588
11	rs11032246	33394202	1.23	0.19861485684188	3.15	0.402339212139645	0.0514045184458481	0.296225727407852	0.1359	0.0673	0.0065	0.004	0.0199	0.0052	0.0041	0.0256	0.1478	0.0138	0.0158	0.0078	0.0819	0.0162	0.0065	0.0056	0.0047	0.0924	0.0977	0.0067	0.0083	0.0087	0.032	0.0084	0.0142	0.1594
11	rs2615924	33394460	1.23	0.19861485684188	3.15	0.402339212139645	0.0562478702164995	0.296462660939529	0.1359	0.0672	0.0065	0.004	0.02	0.0052	0.0041	0.0256	0.1478	0.0138	0.0158	0.0079	0.0819	0.0162	0.0065	0.0057	0.0047	0.0921	0.0976	0.0065	0.0083	0.0087	0.032	0.0084	0.0143	0.1596
11	rs2615921	33395054	1.23	0.19861485684188	3.15	0.402339212139645	0.0575360973063529	0.292088675716606	0.1359	0.0672	0.0065	0.004	0.02	0.0052	0.0041	0.0256	0.1477	0.0138	0.0158	0.0079	0.0818	0.0162	0.0065	0.0057	0.0047	0.0921	0.0976	0.0065	0.0083	0.0087	0.0321	0.0084	0.0143	0.1597
11	rs4755575	33401367	1.23	0.19861485684188	3.15	0.402339212139645	0.0638647573261008	0.295278565456403	0.136	0.0672	0.0064	0.004	0.0201	0.0053	0.004	0.0256	0.1476	0.0139	0.0157	0.0078	0.0815	0.0162	0.0065	0.0056	0.0047	0.0927	0.0973	0.0064	0.0083	0.0087	0.0323	0.0084	0.0143	0.16
11	rs7933529	33401635	1.23	0.19861485684188	3.16	0.386381943985473	0.0639613812037192	0.295278565456403	0.1361	0.0672	0.0064	0.004	0.0201	0.0053	0.004	0.0257	0.1476	0.0139	0.0157	0.0078	0.0814	0.0162	0.0065	0.0056	0.0047	0.0927	0.0973	0.0064	0.0083	0.0087	0.0323	0.0084	0.0143	0.16
11	rs2761210	33406971	1.23	0.19861485684188	3.12	0.452863978564029	0.0432871106439245	0.299666844821367	0.1356	0.0677	0.0065	0.004	0.0202	0.0053	0.0041	0.0259	0.148	0.0141	0.0157	0.0078	0.0815	0.0161	0.0066	0.0053	0.0046	0.0924	0.0969	0.0064	0.0084	0.008	0.0324	0.0084	0.0144	0.1604
11	rs17346987	33409235	1.23	0.19861485684188	3.12	0.452863978564029	0.0292486804133427	0.261009698670476	0.1355	0.0677	0.0065	0.0039	0.0202	0.0051	0.0041	0.026	0.1483	0.0141	0.0157	0.0078	0.0814	0.0162	0.0065	0.0049	0.0046	0.0927	0.0968	0.0064	0.0084	0.008	0.0324	0.0084	0.0143	0.1606
11	rs3886336	33409441	1.23	0.19861485684188	3.12	0.452863978564029	0.0301768279262037	0.253863009859626	0.1355	0.0676	0.0065	0.0039	0.0202	0.0051	0.004	0.026	0.1481	0.0141	0.0157	0.0078	0.0813	0.0163	0.0067	0.0049	0.0046	0.0927	0.0967	0.0064	0.0084	0.008	0.0325	0.0084	0.0143	0.1607
11	rs76135187	33410470	1.23	0.19861485684188	3.12	0.452863978564029	0.0305141122911083	0.251044388737988	0.1355	0.0677	0.0065	0.0039	0.0202	0.0051	0.004	0.0259	0.1481	0.0141	0.0157	0.0078	0.0814	0.0163	0.0067	0.0049	0.0046	0.0927	0.0967	0.0064	0.0084	0.008	0.0325	0.0084	0.0143	0.1607
11	rs10836058	33414335	1.23	0.19861485684188	3.12	0.452863978564029	0.030420804681142	0.245101988245849	0.1356	0.068	0.0065	0.0039	0.0202	0.0051	0.004	0.0259	0.1479	0.0141	0.0157	0.0078	0.0815	0.0163	0.0067	0.0049	0.0046	0.0925	0.0965	0.0064	0.0084	0.008	0.0325	0.0084	0.0143	0.1607
11	rs71480907	33423884	1.23	0.19861485684188	3.12	0.452863978564029	0.0418164904834663	0.261009698670476	0.1356	0.068	0.0064	0.0039	0.0201	0.0051	0.004	0.0259	0.1479	0.0141	0.0157	0.0078	0.0815	0.0163	0.0066	0.0048	0.0046	0.0925	0.0965	0.0064	0.0084	0.008	0.0325	0.0083	0.0143	0.1607
11	rs111317477	33432307	1.22	0.223600634562227	3.12	0.452863978564029	0.0335448464613598	0.269828313292017	0.1345	0.0688	0.0062	0.0038	0.0195	0.005	0.004	0.0242	0.1469	0.0139	0.0154	0.0083	0.0831	0.0163	0.007	0.0046	0.0042	0.0929	0.0966	0.006	0.0083	0.009	0.0345	0.0076	0.0149	0.1606
11	rs12789282	33432999	1.22	0.223600634562227	3.12	0.452863978564029	0.0316495536908875	0.250032123118875	0.1345	0.0688	0.0062	0.0038	0.0195	0.005	0.004	0.0242	0.1469	0.0139	0.0154	0.0083	0.0831	0.0163	0.007	0.0046	0.0042	0.0929	0.0966	0.006	0.0083	0.009	0.0346	0.0076	0.0149	0.1606
11	rs731738	33433897	1.22	0.223600634562227	3.13	0.435575753324506	0.0307482619461582	0.246443475904627	0.1345	0.0688	0.0062	0.0038	0.0195	0.005	0.004	0.0242	0.1469	0.0139	0.0154	0.0083	0.0831	0.0163	0.007	0.0046	0.0042	0.0929	0.0967	0.006	0.0083	0.009	0.0346	0.0076	0.0149	0.1607
11	rs57820245	33439879	1.22	0.223600634562227	3.14	0.418735639412168	0.0297044698394046	0.262834610220234	0.1344	0.0688	0.0063	0.0038	0.0195	0.0049	0.004	0.0241	0.1467	0.0138	0.0154	0.0083	0.0833	0.0163	0.007	0.0045	0.0041	0.0933	0.0967	0.006	0.0083	0.009	0.0345	0.0075	0.0148	0.1608
11	rs4756683	33443587	1.22	0.223600634562227	3.15	0.402339212139645	0.0290903271351706	0.273751096270403	0.1344	0.0689	0.0064	0.0038	0.0195	0.0048	0.0039	0.0241	0.1467	0.0139	0.0154	0.0084	0.0833	0.0162	0.0069	0.0045	0.004	0.0935	0.0967	0.006	0.0084	0.0091	0.0345	0.0074	0.0148	0.1607
11	rs78309863	33450037	1.19	0.311838986457593	3.2	0.326850259155197	0.0247674136504747	0.329816522789036	0.1338	0.0683	0.0064	0.0033	0.0193	0.0041	0.0033	0.0238	0.1466	0.0133	0.0154	0.0083	0.0871	0.0157	0.0069	0.0038	0.0033	0.0948	0.0978	0.0061	0.0086	0.0089	0.0344	0.0067	0.0147	0.1616
11	rs79459713	33467359	1.19	0.311838986457593	3.2	0.326850259155197	0.0241289253091196	0.327373311571204	0.134	0.0684	0.0064	0.0032	0.0193	0.004	0.0032	0.0238	0.1462	0.0133	0.0154	0.0083	0.0875	0.0156	0.0069	0.0037	0.0033	0.0951	0.0976	0.0062	0.0087	0.0089	0.0344	0.0066	0.0147	0.1616
11	rs16924336	33470473	1.19	0.311838986457593	3.2	0.326850259155197	0.0232222591860146	0.322624407591086	0.134	0.0684	0.0064	0.0032	0.0193	0.004	0.0032	0.0238	0.1462	0.0133	0.0154	0.0083	0.0875	0.0156	0.0069	0.0037	0.0033	0.0951	0.0976	0.0062	0.0087	0.0089	0.0344	0.0066	0.0147	0.1616
11	rs11032277	33475393	1.19	0.311838986457593	3.2	0.326850259155197	0.0220054957392205	0.324935430844425	0.134	0.0683	0.0064	0.0032	0.0193	0.004	0.0032	0.0238	0.1461	0.0133	0.0154	0.0082	0.0876	0.0156	0.0069	0.0037	0.0033	0.0951	0.0978	0.0062	0.0087	0.0089	0.0344	0.0065	0.0147	0.1617
11	rs911585	33477930	1.19	0.311838986457593	3.2	0.326850259155197	0.0217567594704145	0.315479169740318	0.1341	0.0683	0.0064	0.0032	0.0193	0.004	0.0032	0.0238	0.146	0.0133	0.0154	0.0083	0.0877	0.0156	0.0069	0.0036	0.0033	0.0951	0.0979	0.0062	0.0087	0.0089	0.0344	0.0065	0.0147	0.1616
11	rs10836066	33498468	1.18	0.345943801679723	3.2	0.326850259155197	0.0412955569217085	0.402349499747689	0.1342	0.0677	0.0062	0.0029	0.0193	0.0036	0.0028	0.0236	0.1452	0.0133	0.0153	0.0085	0.0886	0.0154	0.0065	0.0034	0.0033	0.0955	0.0997	0.0063	0.0088	0.0087	0.0345	0.0065	0.0147	0.162
11	rs113628606	33503353	1.18	0.345943801679723	3.2	0.326850259155197	0.0385785846767835	0.398086151938233	0.1341	0.0677	0.0062	0.0028	0.0193	0.0036	0.0027	0.0236	0.1451	0.0133	0.0154	0.0085	0.0887	0.0153	0.0066	0.0034	0.0033	0.0956	0.0996	0.0062	0.0088	0.0087	0.0345	0.0066	0.0147	0.162
11	rs78462635	33507903	1.18	0.345943801679723	3.2	0.326850259155197	0.0372742022716056	0.407663700213299	0.1338	0.0676	0.0061	0.0028	0.0193	0.0035	0.0026	0.0235	0.1454	0.0132	0.0155	0.0085	0.0889	0.0153	0.0067	0.0034	0.0033	0.0956	0.0998	0.0062	0.0089	0.0087	0.0344	0.0066	0.0147	0.1624
11	rs79050452	33512351	1.18	0.345943801679723	3.2	0.326850259155197	0.0357000944498575	0.446847974241131	0.1337	0.0676	0.0061	0.0027	0.0193	0.0034	0.0026	0.0235	0.1454	0.0132	0.0156	0.0084	0.089	0.0153	0.0064	0.0033	0.0033	0.0956	0.0999	0.0064	0.009	0.0087	0.0345	0.0066	0.0146	0.1625
11	rs7102317	33515683	1.18	0.345943801679723	3.21	0.313017210102667	0.0387576086174346	0.437557216572994	0.1337	0.0676	0.0061	0.0027	0.0193	0.0034	0.0025	0.0235	0.1454	0.0132	0.0156	0.0084	0.0892	0.0152	0.0064	0.0033	0.0032	0.0956	0.0998	0.0064	0.009	0.0087	0.0345	0.0066	0.0146	0.1626
11	rs79214138	33518531	1.18	0.345943801679723	3.21	0.313017210102667	0.0399282076076442	0.450845538870981	0.1337	0.0677	0.0061	0.0027	0.0193	0.0034	0.0025	0.0235	0.1454	0.0132	0.0157	0.0085	0.0892	0.0152	0.0064	0.0032	0.0032	0.0955	0.0997	0.0064	0.009	0.0087	0.0346	0.0066	0.0146	0.1626
11	rs2756289	33537498	1.17	0.382518045708746	3.21	0.313017210102667	0.0460845909300385	0.46302863424001	0.1337	0.0677	0.0061	0.0027	0.0193	0.0034	0.0025	0.0236	0.1454	0.0131	0.0157	0.0086	0.0895	0.0151	0.0064	0.0032	0.0032	0.0954	0.0997	0.0064	0.0091	0.0087	0.0346	0.0067	0.0145	0.1625
11	rs2076623	33564123	1.17	0.382518045708746	3.21	0.313017210102667	0.0538673073253026	0.498707890579933	0.1344	0.0671	0.0061	0.0027	0.0193	0.0033	0.0024	0.0236	0.1455	0.0131	0.0157	0.0086	0.0897	0.0152	0.0065	0.0031	0.0032	0.0954	0.0991	0.0064	0.0091	0.0087	0.0346	0.0068	0.0145	0.1627
11	rs2235944	33565593	1.17	0.382518045708746	3.22	0.299593947381755	0.0566572771875976	0.495697307837316	0.1344	0.0671	0.0061	0.0027	0.0192	0.0034	0.0025	0.0236	0.1455	0.0131	0.0157	0.0086	0.0897	0.0152	0.0065	0.0031	0.0032	0.0954	0.0991	0.0063	0.0091	0.0087	0.0346	0.0068	0.0145	0.1627
11	rs117590358	33566507	1.17	0.382518045708746	3.23	0.286575202599778	0.0551540857895038	0.485605192571948	0.1344	0.0671	0.0061	0.0027	0.0192	0.0034	0.0025	0.0236	0.1457	0.0131	0.0157	0.0086	0.0897	0.0152	0.0065	0.0031	0.0032	0.0954	0.099	0.0063	0.009	0.0087	0.0346	0.0068	0.0145	0.1627
11	rs75483789	33571981	1.17	0.382518045708746	3.23	0.286575202599778	0.0541438100197434	0.50570478752156	0.1345	0.067	0.0061	0.0027	0.0192	0.0034	0.0025	0.0237	0.1457	0.0131	0.0157	0.0086	0.0898	0.0152	0.0065	0.0031	0.0032	0.0955	0.0989	0.0063	0.009	0.0087	0.0347	0.0068	0.0144	0.1627
11	rs1883916	33578510	1.17	0.382518045708746	3.25	0.261729658797372	0.0553119724910226	0.538119983423654	0.1346	0.0669	0.0061	0.0027	0.0192	0.0034	0.0025	0.0237	0.1457	0.0131	0.0157	0.0085	0.0898	0.0151	0.0065	0.0031	0.0032	0.0956	0.0987	0.0062	0.009	0.0087	0.0347	0.0068	0.0144	0.1627
11	rs116873525	33579543	1.17	0.382518045708746	3.25	0.261729658797372	0.0564790311149296	0.543990958819691	0.1346	0.0669	0.0061	0.0027	0.0192	0.0034	0.0025	0.0238	0.1458	0.013	0.0157	0.0085	0.0899	0.0151	0.0065	0.0031	0.0033	0.0956	0.0987	0.0062	0.009	0.0088	0.0347	0.0068	0.0143	0.1628
11	rs10768005	33580966	1.17	0.382518045708746	3.25	0.261729658797372	0.0593944350918189	0.572302674728088	0.1346	0.0668	0.0061	0.0027	0.0191	0.0034	0.0025	0.0238	0.1459	0.013	0.0157	0.0085	0.0899	0.0151	0.0065	0.0031	0.0033	0.0956	0.0988	0.0062	0.009	0.0088	0.0347	0.0068	0.0143	0.1627
11	rs2281380	33581306	1.17	0.382518045708746	3.25	0.261729658797372	0.0607485670287921	0.578546698226878	0.1346	0.0668	0.0061	0.0027	0.0191	0.0034	0.0025	0.0238	0.1459	0.013	0.0157	0.0085	0.0899	0.0151	0.0065	0.0031	0.0033	0.0956	0.0988	0.0062	0.009	0.0088	0.0348	0.0068	0.0142	0.1627
11	rs7945168	33582421	1.17	0.382518045708746	3.25	0.261729658797372	0.0677848866254474	0.591226405459382	0.1344	0.0667	0.0061	0.0027	0.0191	0.0035	0.0025	0.0238	0.1459	0.013	0.0157	0.0086	0.0899	0.0151	0.0066	0.0031	0.0033	0.0957	0.0988	0.0065	0.009	0.0089	0.0349	0.0066	0.0143	0.1625
11	rs10437629	33588210	1.17	0.382518045708746	3.26	0.249891789602986	0.0611606297051143	0.556624321713013	0.1343	0.0661	0.0061	0.0027	0.019	0.0035	0.0025	0.0237	0.1464	0.0131	0.0157	0.0084	0.0894	0.0152	0.0065	0.0032	0.0034	0.0957	0.0992	0.0066	0.0089	0.0089	0.0348	0.0065	0.0142	0.1629
11	rs61888299	33599124	1.17	0.382518045708746	3.26	0.249891789602986	0.0436901552318172	0.573011395596512	0.135	0.0656	0.006	0.0027	0.0188	0.0035	0.0027	0.0237	0.1471	0.013	0.0156	0.0083	0.0881	0.0152	0.0066	0.0035	0.0035	0.096	0.0992	0.0065	0.009	0.0091	0.0349	0.0066	0.0141	0.1625
11	rs117501217	33602880	1.17	0.382518045708746	3.26	0.249891789602986	0.0399000569491171	0.568337778512303	0.1352	0.0654	0.006	0.0027	0.0187	0.0035	0.0028	0.0238	0.1473	0.013	0.0157	0.0083	0.0877	0.0153	0.0066	0.0036	0.0035	0.0961	0.0992	0.0065	0.009	0.0092	0.0349	0.0066	0.0141	0.1623
11	rs72915013	33604377	1.17	0.382518045708746	3.26	0.249891789602986	0.0404372583818608	0.572160956092374	0.1352	0.0654	0.006	0.0027	0.0187	0.0035	0.0028	0.0238	0.1473	0.013	0.0157	0.0083	0.0877	0.0153	0.0066	0.0036	0.0035	0.0961	0.0992	0.0065	0.009	0.0092	0.0349	0.0066	0.0141	0.1623
11	rs2273117	33604885	1.17	0.382518045708746	3.26	0.249891789602986	0.0408362574305024	0.577836324899899	0.1352	0.0654	0.006	0.0027	0.0187	0.0035	0.0028	0.0238	0.1473	0.013	0.0157	0.0083	0.0877	0.0153	0.0066	0.0036	0.0035	0.0961	0.0992	0.0065	0.009	0.0092	0.0349	0.0066	0.0141	0.1623
11	rs2273115	33604960	1.17	0.382518045708746	3.26	0.249891789602986	0.0394515021946291	0.570036199649745	0.1353	0.0654	0.006	0.0027	0.0187	0.0035	0.0028	0.0238	0.1473	0.013	0.0157	0.0083	0.0877	0.0153	0.0066	0.0036	0.0035	0.0961	0.0992	0.0065	0.009	0.0092	0.0348	0.0066	0.0141	0.1624
11	rs117542557	33606545	1.17	0.382518045708746	3.27	0.2384362992664	0.0413387971271031	0.560992252520925	0.1353	0.0654	0.006	0.0027	0.0187	0.0036	0.0028	0.0238	0.1473	0.013	0.0157	0.0083	0.0877	0.0153	0.0065	0.0036	0.0035	0.0961	0.0992	0.0065	0.009	0.0092	0.0348	0.0066	0.0141	0.1623
11	rs78864526	33609520	1.17	0.382518045708746	3.27	0.2384362992664	0.0417003404136468	0.559159522272148	0.1353	0.0654	0.006	0.0027	0.0187	0.0036	0.0028	0.0238	0.1473	0.013	0.0157	0.0083	0.0877	0.0154	0.0065	0.0036	0.0035	0.0961	0.0992	0.0065	0.009	0.0092	0.0348	0.0066	0.0141	0.1623
11	rs61888322	33615452	1.17	0.382518045708746	3.25	0.261729658797372	0.0452818876563911	0.569894617511545	0.1352	0.0654	0.0061	0.0027	0.0187	0.0036	0.0028	0.0238	0.1473	0.013	0.0157	0.0084	0.0876	0.0154	0.0065	0.0037	0.0035	0.096	0.0993	0.0065	0.009	0.0092	0.0348	0.0066	0.0141	0.1622
11	rs72915037	33625595	1.17	0.382518045708746	3.26	0.249891789602986	0.0462867666433603	0.572586137543099	0.1351	0.0653	0.0063	0.0028	0.0187	0.0036	0.0029	0.024	0.1474	0.013	0.0157	0.0084	0.0874	0.0154	0.0065	0.0038	0.0035	0.0956	0.099	0.0065	0.009	0.0092	0.0349	0.0066	0.0142	0.1621
11	rs2076622	33631423	1.17	0.382518045708746	3.26	0.249891789602986	0.0571045301446818	0.594943012054691	0.135	0.0652	0.0063	0.0028	0.0187	0.0037	0.003	0.0241	0.1475	0.013	0.0157	0.0084	0.0872	0.0155	0.0064	0.004	0.0035	0.0954	0.0988	0.0065	0.0091	0.0093	0.0349	0.0066	0.0142	0.1621
11	rs10836082	33638992	1.16	0.421630287221885	3.26	0.249891789602986	0.133827391321512	0.606557173197669	0.1333	0.0642	0.0063	0.0029	0.0187	0.0038	0.0033	0.0245	0.1486	0.0131	0.0158	0.0088	0.0869	0.016	0.0065	0.0047	0.0037	0.0943	0.098	0.0066	0.0094	0.0098	0.0353	0.0065	0.0147	0.1611
11	rs768474	33640104	1.16	0.421630287221885	3.26	0.249891789602986	0.138527363976633	0.600241607682348	0.1331	0.0641	0.0062	0.0029	0.0188	0.0038	0.0033	0.0245	0.1487	0.0132	0.0158	0.0088	0.0869	0.016	0.0065	0.0048	0.0037	0.0944	0.098	0.0067	0.0094	0.0098	0.0353	0.0065	0.0147	0.1611
11	rs4755765	33643373	1.16	0.421630287221885	3.26	0.249891789602986	0.188120710647369	0.61029646290484	0.1324	0.0637	0.0062	0.0029	0.0189	0.0039	0.0034	0.0247	0.1481	0.0132	0.0158	0.009	0.0868	0.0163	0.0066	0.005	0.0038	0.0945	0.0978	0.0067	0.0094	0.0099	0.0353	0.0066	0.015	0.1608
11	rs7121042	33652440	1.15	0.46334549806667	3.26	0.249891789602986	0.202339824920206	0.567347602399199	0.1319	0.0627	0.0064	0.003	0.0191	0.004	0.0036	0.0249	0.1493	0.0134	0.0157	0.0092	0.0858	0.0168	0.0068	0.0052	0.0039	0.0939	0.0968	0.0068	0.0095	0.0099	0.0355	0.0067	0.0154	0.1605
11	rs56291533	33652553	1.15	0.46334549806667	3.26	0.249891789602986	0.202379055178326	0.56565113623386	0.1319	0.0627	0.0064	0.003	0.0191	0.004	0.0036	0.0249	0.1494	0.0134	0.0157	0.0092	0.0858	0.0168	0.0068	0.0052	0.0039	0.0938	0.0968	0.0068	0.0095	0.0099	0.0355	0.0067	0.0154	0.1605
11	rs12285827	33653432	1.15	0.46334549806667	3.26	0.249891789602986	0.19000769080128	0.529899476432986	0.132	0.0623	0.0064	0.003	0.0192	0.004	0.0036	0.0249	0.1495	0.0135	0.0158	0.0092	0.0855	0.0169	0.0068	0.0052	0.0039	0.0933	0.0969	0.0068	0.0096	0.0099	0.0353	0.0067	0.0155	0.1609
11	rs11605684	33654867	1.15	0.46334549806667	3.26	0.249891789602986	0.179030500733937	0.509969872476726	0.132	0.0624	0.0065	0.003	0.0192	0.004	0.0037	0.0249	0.1496	0.0135	0.0158	0.0092	0.0853	0.0169	0.0069	0.0052	0.004	0.0932	0.0965	0.0068	0.0096	0.01	0.0352	0.0068	0.0155	0.1609
11	rs1033543	33667333	1.15	0.46334549806667	3.26	0.249891789602986	0.153949169399969	0.513829984744972	0.1311	0.0619	0.0066	0.0032	0.0195	0.0042	0.0039	0.0249	0.1495	0.0137	0.0159	0.0095	0.0849	0.0173	0.007	0.0051	0.004	0.0926	0.0968	0.0071	0.0095	0.0102	0.0355	0.007	0.0158	0.1599
11	rs118121823	33669912	1.15	0.46334549806667	3.26	0.249891789602986	0.149763923420319	0.500351985246147	0.1307	0.0617	0.0067	0.0032	0.0195	0.0044	0.004	0.0248	0.1497	0.0138	0.0159	0.0095	0.0846	0.0175	0.0071	0.0052	0.004	0.0925	0.0968	0.0071	0.0095	0.0102	0.0355	0.0071	0.0159	0.1593
11	rs7948932	33671867	1.14	0.507725131913635	3.26	0.249891789602986	0.1805704200726	0.510658638323259	0.1302	0.0615	0.0068	0.0033	0.0196	0.0046	0.0042	0.0247	0.1498	0.0139	0.016	0.0096	0.0843	0.0177	0.0073	0.0053	0.0041	0.0922	0.0968	0.0072	0.0095	0.0104	0.0356	0.0072	0.0161	0.1586
11	rs12788956	33673507	1.14	0.507725131913635	3.26	0.249891789602986	0.182302691577962	0.496791526453984	0.1297	0.0613	0.0068	0.0033	0.0196	0.0047	0.0043	0.0246	0.15	0.0139	0.0161	0.0097	0.084	0.0178	0.0074	0.0054	0.0041	0.0921	0.0967	0.0072	0.0095	0.0104	0.0357	0.0073	0.0162	0.1583
11	rs10768015	33676609	1.14	0.507725131913635	3.26	0.249891789602986	0.221087908365824	0.520325920224184	0.1293	0.061	0.0068	0.0034	0.0197	0.0049	0.0045	0.0244	0.1502	0.014	0.0163	0.0098	0.0836	0.0181	0.0076	0.0056	0.0041	0.0918	0.0964	0.0073	0.0096	0.0105	0.0358	0.0075	0.0164	0.1576
11	rs12280103	33680371	1.15	0.46334549806667	3.26	0.249891789602986	0.28513767945236	0.5508602712543	0.1286	0.0607	0.0069	0.0033	0.0197	0.005	0.0046	0.0244	0.1501	0.0142	0.0163	0.0098	0.0838	0.0182	0.0076	0.0057	0.0042	0.0919	0.0964	0.0074	0.0098	0.0106	0.0359	0.0075	0.0166	0.1572
11	rs117846045	33680711	1.14	0.507725131913635	3.27	0.2384362992664	0.282631617810356	0.547072509429064	0.1286	0.0607	0.0069	0.0033	0.0197	0.005	0.0046	0.0244	0.15	0.0142	0.0163	0.0098	0.0839	0.0182	0.0076	0.0057	0.0042	0.0917	0.0965	0.0074	0.0098	0.0106	0.0359	0.0075	0.0166	0.1573
11	rs10836094	33680791	1.14	0.507725131913635	3.26	0.249891789602986	0.28239580906362	0.546511907915759	0.1286	0.0607	0.0069	0.0033	0.0197	0.005	0.0046	0.0244	0.15	0.0142	0.0163	0.0098	0.0839	0.0182	0.0076	0.0057	0.0042	0.0917	0.0965	0.0074	0.0098	0.0106	0.0359	0.0075	0.0166	0.1573
11	rs77003092	33682938	1.14	0.507725131913635	3.26	0.249891789602986	0.262194972397661	0.516729883785269	0.1288	0.0607	0.0069	0.0033	0.0197	0.005	0.0046	0.0242	0.15	0.0142	0.0163	0.0098	0.0841	0.0182	0.0076	0.0057	0.0042	0.0917	0.0964	0.0074	0.0098	0.0106	0.0359	0.0075	0.0167	0.1571
11	rs61736869	33689652	1.14	0.507725131913635	3.26	0.249891789602986	0.239560603148733	0.484517354557188	0.1279	0.0606	0.0068	0.0032	0.0198	0.005	0.0046	0.0242	0.1504	0.0143	0.0163	0.0096	0.0851	0.0183	0.0076	0.0057	0.0041	0.0918	0.0961	0.0074	0.01	0.0105	0.0356	0.0075	0.0168	0.1569
11	rs12271368	33691528	1.14	0.507725131913635	3.27	0.2384362992664	0.207515697090389	0.457930804055189	0.1279	0.0607	0.0068	0.0032	0.0198	0.005	0.0046	0.0242	0.1504	0.0143	0.0163	0.0095	0.0854	0.0184	0.0076	0.0057	0.0041	0.0919	0.0959	0.0074	0.01	0.0103	0.0354	0.0075	0.0169	0.1568
11	rs11822986	33697591	1.14	0.507725131913635	3.27	0.2384362992664	0.213816255842227	0.441134639423571	0.128	0.0608	0.0067	0.0032	0.0198	0.005	0.0046	0.0243	0.1502	0.0144	0.0163	0.0095	0.0858	0.0185	0.0077	0.0056	0.0041	0.0918	0.0956	0.0073	0.01	0.0104	0.0353	0.0075	0.0169	0.1569
11	rs116908536	33699981	1.14	0.507725131913635	3.27	0.2384362992664	0.210793190485231	0.467332980120543	0.128	0.0608	0.0068	0.0032	0.0197	0.005	0.0047	0.0243	0.15	0.0144	0.0163	0.0096	0.0855	0.0185	0.0077	0.0056	0.0041	0.0919	0.0954	0.0073	0.01	0.0103	0.0354	0.0077	0.017	0.1569
11	rs11032341	33707442	1.15	0.46334549806667	3.28	0.227357389834261	0.175430817642631	0.475025736722958	0.1277	0.0608	0.007	0.0032	0.0196	0.0051	0.0048	0.0247	0.1491	0.0146	0.0163	0.0097	0.0853	0.0189	0.0079	0.0055	0.0042	0.0925	0.095	0.0072	0.01	0.0105	0.0349	0.0079	0.0171	0.1566
11	rs2746600	33714641	1.15	0.46334549806667	3.28	0.227357389834261	0.156811125725491	0.536445467586196	0.1272	0.0612	0.007	0.0033	0.0196	0.0052	0.0048	0.0247	0.1489	0.0148	0.0163	0.0096	0.0854	0.019	0.008	0.0054	0.0043	0.0928	0.0947	0.0072	0.01	0.0105	0.035	0.008	0.0171	0.1562
11	rs704704	33715779	1.16	0.421630287221885	3.28	0.227357389834261	0.112557071559419	0.539376719897522	0.1274	0.0603	0.007	0.0034	0.02	0.0051	0.0046	0.024	0.1458	0.0148	0.0166	0.0093	0.0875	0.0195	0.0086	0.0053	0.0043	0.093	0.0933	0.007	0.0101	0.0107	0.0354	0.0084	0.0173	0.1573
11	rs831606	33717140	1.17	0.382518045708746	3.28	0.227357389834261	0.0743910797522791	0.409482667189685	0.1261	0.0606	0.0069	0.0033	0.0198	0.0048	0.0043	0.023	0.1464	0.0151	0.0166	0.009	0.0895	0.0192	0.0088	0.0055	0.0041	0.0942	0.0927	0.0073	0.0098	0.0104	0.0353	0.0082	0.0172	0.158
11	rs831610	33719536	1.16	0.421630287221885	3.28	0.227357389834261	0.196658487626228	0.300499250035185	0.1243	0.0609	0.0069	0.0033	0.0193	0.0046	0.0042	0.0222	0.1465	0.0153	0.0166	0.0089	0.0914	0.0194	0.0092	0.006	0.0038	0.0957	0.0918	0.0076	0.0095	0.0101	0.0351	0.0079	0.0169	0.1584
11	rs704697	33724780	1.16	0.421630287221885	3.28	0.227357389834261	0.177716630351929	0.235115774492863	0.1245	0.0608	0.0068	0.0034	0.0191	0.0046	0.0042	0.0219	0.1462	0.0152	0.0164	0.0087	0.0928	0.0192	0.0091	0.006	0.0038	0.0961	0.0917	0.0078	0.0094	0.0097	0.0353	0.0078	0.0166	0.1591
11	rs7357	33730261	1.16	0.421630287221885	3.28	0.227357389834261	0.192934743683564	0.211173207027772	0.1246	0.0609	0.0068	0.0035	0.019	0.0046	0.0043	0.0219	0.1458	0.0151	0.0164	0.0086	0.0929	0.0192	0.009	0.0061	0.0038	0.0962	0.092	0.0078	0.0093	0.0097	0.0352	0.0077	0.0165	0.1594
11	rs2231461	33731545	1.16	0.421630287221885	3.28	0.227357389834261	0.196735693009987	0.210109919967117	0.1246	0.0608	0.0068	0.0035	0.019	0.0045	0.0043	0.0218	0.1458	0.0151	0.0164	0.0086	0.0929	0.0192	0.009	0.0061	0.0038	0.0962	0.0921	0.0078	0.0093	0.0097	0.0352	0.0077	0.0165	0.1594
11	rs61888355	33735731	1.16	0.421630287221885	3.26	0.249891789602986	0.205768986067421	0.20366263355854	0.1246	0.0609	0.0068	0.0035	0.019	0.0045	0.0042	0.0218	0.1457	0.0151	0.0163	0.0085	0.093	0.0192	0.009	0.0061	0.0038	0.0963	0.0921	0.0078	0.0093	0.0097	0.0352	0.0077	0.0164	0.1595
11	rs831637	33738267	1.16	0.421630287221885	3.24	0.273955600409011	0.212200940087934	0.201982665555715	0.1247	0.0609	0.0068	0.0035	0.019	0.0045	0.0042	0.0218	0.1457	0.0151	0.0163	0.0084	0.0931	0.0192	0.009	0.0061	0.0038	0.0963	0.092	0.0078	0.0093	0.0098	0.0352	0.0078	0.0164	0.1596
11	rs41275164	33740616	1.16	0.421630287221885	3.23	0.286575202599778	0.213371357291206	0.196866886639905	0.1248	0.0609	0.0068	0.0035	0.019	0.0045	0.0043	0.0217	0.1457	0.015	0.0163	0.0083	0.0931	0.0192	0.009	0.0061	0.0037	0.0964	0.0921	0.0078	0.0092	0.0098	0.0352	0.0077	0.0163	0.1597
11	rs41275166	33744254	1.16	0.421630287221885	3.21	0.313017210102667	0.217108364672605	0.19025204923699	0.125	0.061	0.0068	0.0035	0.019	0.0045	0.0043	0.0217	0.1456	0.0149	0.0162	0.0082	0.093	0.0192	0.0089	0.0061	0.0037	0.0964	0.0922	0.0078	0.0092	0.0098	0.0353	0.0077	0.0162	0.1598
11	rs831627	33746047	1.16	0.421630287221885	3.2	0.326850259155197	0.220222925791614	0.18840548232245	0.1251	0.061	0.0068	0.0035	0.019	0.0045	0.0043	0.0217	0.1456	0.0149	0.0162	0.0081	0.0929	0.0192	0.0089	0.0061	0.0037	0.0965	0.0923	0.0078	0.0092	0.0098	0.0353	0.0076	0.0162	0.1599
11	rs2273121	33757770	1.16	0.421630287221885	3.14	0.418735639412168	0.260025520170641	0.218020067032075	0.1256	0.0611	0.0069	0.0035	0.019	0.0045	0.0043	0.0216	0.1456	0.0148	0.0161	0.0078	0.0928	0.0192	0.0088	0.0061	0.0036	0.0967	0.0926	0.0078	0.0091	0.0099	0.0354	0.0075	0.016	0.1602
11	rs11032362	33759092	1.16	0.421630287221885	3.14	0.418735639412168	0.369023204285926	0.235115774492863	0.1254	0.0611	0.0069	0.0035	0.019	0.0045	0.0043	0.0216	0.1455	0.0148	0.0162	0.0078	0.0928	0.0192	0.0088	0.0063	0.0036	0.0966	0.0926	0.0078	0.0091	0.0099	0.0354	0.0075	0.016	0.1602
11	rs1718067	33759670	1.16	0.421630287221885	3.13	0.435575753324506	0.434893324536927	0.245660658319526	0.1254	0.0611	0.007	0.0035	0.019	0.0045	0.0042	0.0216	0.1455	0.0148	0.0162	0.0078	0.0928	0.0192	0.0088	0.0064	0.0036	0.0966	0.0926	0.0078	0.0091	0.0099	0.0354	0.0075	0.0159	0.1602
11	rs10836104	33761257	1.16	0.421630287221885	3.13	0.435575753324506	0.456778684392369	0.264549066928429	0.1256	0.0612	0.007	0.0035	0.0191	0.0045	0.0042	0.0216	0.1455	0.0147	0.0162	0.0078	0.0929	0.0192	0.0088	0.0064	0.0036	0.0963	0.0926	0.0079	0.0091	0.0099	0.0354	0.0075	0.0159	0.1603
11	rs1402954	33777334	1.16	0.421630287221885	3.13	0.435575753324506	0.41820649035478	0.276646627252981	0.1256	0.0612	0.0069	0.0035	0.0191	0.0045	0.0042	0.0217	0.1455	0.0147	0.0162	0.0078	0.0929	0.0192	0.0088	0.0064	0.0036	0.0962	0.0926	0.0078	0.0091	0.0099	0.0353	0.0075	0.0158	0.1604
11	rs12224154	33778729	1.16	0.421630287221885	3.13	0.435575753324506	0.419941624132426	0.279318783831548	0.1257	0.0612	0.0069	0.0035	0.0191	0.0045	0.0042	0.0217	0.1455	0.0147	0.0162	0.0078	0.093	0.0192	0.0088	0.0064	0.0036	0.0962	0.0926	0.0078	0.0091	0.0099	0.0353	0.0075	0.0158	0.1604
11	rs953871	33791981	1.16	0.421630287221885	3.13	0.435575753324506	0.403092058085409	0.266955133940926	0.1257	0.0612	0.0069	0.0035	0.0192	0.0045	0.0042	0.0217	0.1455	0.0147	0.0161	0.0077	0.093	0.0192	0.0087	0.0064	0.0036	0.0961	0.0925	0.0078	0.0091	0.0099	0.0352	0.0075	0.0157	0.1606
11	rs7930105	33794984	1.16	0.421630287221885	3.13	0.435575753324506	0.408670226023518	0.257371845568379	0.1261	0.0612	0.0069	0.0036	0.0192	0.0045	0.0042	0.0217	0.1454	0.0147	0.0161	0.0077	0.0929	0.0193	0.0087	0.0064	0.0036	0.0961	0.0924	0.0078	0.0091	0.0098	0.0352	0.0074	0.0156	0.1607
11	rs75281580	33802101	1.16	0.421630287221885	3.13	0.435575753324506	0.76866513644207	0.257939203760382	0.1265	0.0613	0.0067	0.0038	0.0191	0.0044	0.0042	0.0216	0.1453	0.0149	0.0157	0.0072	0.0943	0.019	0.0083	0.0067	0.0034	0.096	0.092	0.0079	0.009	0.0096	0.0354	0.0073	0.0154	0.1613
11	rs10836110	33802866	1.16	0.421630287221885	3.13	0.435575753324506	0.772740283301631	0.259416168511762	0.1265	0.0613	0.0067	0.0038	0.0191	0.0044	0.0042	0.0216	0.1453	0.0149	0.0157	0.0072	0.0943	0.019	0.0083	0.0067	0.0034	0.096	0.092	0.0079	0.009	0.0096	0.0354	0.0073	0.0154	0.1613
11	rs1000677	33814061	1.16	0.421630287221885	3.1	0.488801954490689	0.864573554938838	0.305269117735672	0.1266	0.0614	0.0067	0.0039	0.0191	0.0043	0.0042	0.0217	0.1452	0.0149	0.0157	0.0072	0.0944	0.019	0.0083	0.0068	0.0034	0.096	0.0919	0.0079	0.009	0.0095	0.0353	0.0073	0.0154	0.1614
11	rs79708249	33814175	1.16	0.421630287221885	3.1	0.488801954490689	0.863200697211135	0.305388652486261	0.1266	0.0614	0.0067	0.0039	0.0191	0.0043	0.0042	0.0217	0.1452	0.0149	0.0157	0.0072	0.0944	0.019	0.0083	0.0068	0.0034	0.096	0.0919	0.0079	0.009	0.0095	0.0353	0.0073	0.0154	0.1614
11	rs34849093	33818885	1.16	0.421630287221885	3.09	0.50746005104726	0.859571128754325	0.288086756597189	0.1266	0.0614	0.0067	0.0039	0.0191	0.0043	0.0042	0.0217	0.1452	0.0149	0.0157	0.0072	0.0944	0.019	0.0083	0.0068	0.0034	0.096	0.0919	0.0079	0.0091	0.0095	0.0353	0.0073	0.0154	0.1614
11	rs1533801	33824173	1.16	0.421630287221885	3.09	0.50746005104726	0.935969191897188	0.317654058953631	0.1266	0.0615	0.0067	0.0042	0.0191	0.0043	0.0041	0.0217	0.1451	0.0149	0.0157	0.0072	0.0944	0.019	0.0083	0.0068	0.0034	0.096	0.0917	0.0079	0.0091	0.0095	0.0353	0.0072	0.0154	0.1615
11	rs12223394	33838377	1.17	0.382518045708746	3.08	0.526582953384854	1.13927006565677	0.351044096756812	0.1274	0.0622	0.0066	0.0046	0.0193	0.0042	0.004	0.0213	0.1446	0.0148	0.0154	0.0071	0.0963	0.0189	0.008	0.0069	0.0036	0.0963	0.0904	0.0079	0.0094	0.0093	0.0351	0.0072	0.0149	0.1608
11	rs7109097	33847995	1.17	0.382518045708746	3.08	0.526582953384854	1.17091325180095	0.31487581964768	0.1273	0.0626	0.0065	0.0048	0.0192	0.0042	0.0041	0.0211	0.1446	0.0147	0.0152	0.0069	0.0976	0.0187	0.0079	0.007	0.0038	0.0964	0.0903	0.0079	0.0095	0.0091	0.0348	0.007	0.0145	0.1608
11	rs4474409	33848782	1.17	0.382518045708746	3.08	0.526582953384854	1.16780668438889	0.299666844821367	0.1273	0.0626	0.0065	0.0048	0.0192	0.0042	0.0041	0.021	0.1446	0.0147	0.0152	0.0069	0.0976	0.0187	0.0079	0.007	0.0038	0.0964	0.0903	0.0079	0.0095	0.0091	0.0348	0.007	0.0145	0.1609
11	rs80072517	33850295	1.17	0.382518045708746	3.08	0.526582953384854	1.1505061251222	0.292088675716606	0.1273	0.0626	0.0065	0.0048	0.0192	0.0042	0.0041	0.021	0.1446	0.0147	0.0152	0.0069	0.0976	0.0187	0.0079	0.007	0.0038	0.0963	0.0903	0.0079	0.0095	0.0091	0.0348	0.007	0.0145	0.1609
11	rs11032412	33853106	1.17	0.382518045708746	3.03	0.629303794260587	1.23773166394644	0.369483949663843	0.1272	0.0627	0.0064	0.0049	0.0193	0.0043	0.0041	0.021	0.1447	0.0147	0.0152	0.0069	0.0978	0.0186	0.0079	0.007	0.0039	0.0962	0.0902	0.0079	0.0095	0.0091	0.0348	0.007	0.0144	0.161
11	rs7925364	33864298	1.17	0.382518045708746	3.02	0.651294786134349	1.3516553680911	0.398602255525312	0.1268	0.0625	0.0064	0.0051	0.0194	0.0042	0.0041	0.021	0.1443	0.0148	0.0152	0.0068	0.0984	0.0186	0.0078	0.0069	0.0039	0.0962	0.09	0.0081	0.0097	0.0089	0.0347	0.0069	0.0143	0.1613
11	rs80192750	33868045	1.18	0.345943801679723	3.02	0.651294786134349	1.42778325625569	0.465314021779253	0.1265	0.0625	0.0064	0.0053	0.0195	0.0043	0.0041	0.0211	0.1447	0.0148	0.0151	0.0068	0.099	0.0186	0.0078	0.007	0.0041	0.0961	0.0895	0.0081	0.0098	0.0087	0.0347	0.0067	0.0143	0.161
11	rs11032423	33868607	1.18	0.345943801679723	3.02	0.651294786134349	1.48658902920458	0.514244003961533	0.1264	0.0624	0.0064	0.0053	0.0195	0.0043	0.0042	0.0211	0.1448	0.0148	0.0151	0.0067	0.0991	0.0186	0.0078	0.007	0.0041	0.096	0.0894	0.0081	0.0098	0.0086	0.0347	0.0067	0.0143	0.161
11	rs74420979	33870773	1.19	0.311838986457593	3.02	0.651294786134349	1.53358884632121	0.599095015823208	0.1269	0.0622	0.0064	0.0057	0.0196	0.0042	0.0043	0.021	0.1445	0.0149	0.0152	0.0066	0.0998	0.0185	0.0076	0.007	0.0043	0.0955	0.0891	0.0081	0.0098	0.0084	0.0347	0.0066	0.0145	0.1612
11	rs11601780	33873239	1.19	0.311838986457593	3.02	0.651294786134349	1.80531290542289	0.789710861095543	0.1275	0.0618	0.0064	0.006	0.0197	0.0042	0.0044	0.0208	0.1441	0.015	0.0152	0.0065	0.1005	0.0184	0.0075	0.0069	0.0046	0.0949	0.0887	0.008	0.0099	0.0081	0.0347	0.0064	0.0146	0.1615
11	rs12364140	33875372	1.19	0.311838986457593	2.99	0.72022314582581	2.01148208522855	0.879195918189037	0.1278	0.0617	0.0064	0.0062	0.0197	0.0042	0.0045	0.0207	0.1439	0.0151	0.0152	0.0065	0.1009	0.0183	0.0074	0.0069	0.0047	0.0947	0.0885	0.0079	0.0099	0.0079	0.0347	0.0063	0.0147	0.1616
11	rs3740617	33881016	1.19	0.311838986457593	3.01	0.673776155564303	2.3026711857621	1.01773516888926	0.1285	0.0615	0.0064	0.0064	0.0197	0.0042	0.0045	0.0206	0.1436	0.0151	0.0154	0.0064	0.1008	0.0183	0.0073	0.007	0.0049	0.0944	0.0882	0.0079	0.01	0.0078	0.0347	0.0062	0.0148	0.1618
11	rs80349285	33887633	1.2	0.280131383133392	2.99	0.72022314582581	2.56961439816628	1.05107404064942	0.1282	0.0616	0.0063	0.0067	0.0198	0.0042	0.0045	0.0206	0.1436	0.0153	0.0155	0.0064	0.1011	0.0182	0.0072	0.0069	0.005	0.094	0.0879	0.0078	0.0101	0.0076	0.0345	0.0061	0.0148	0.1622
11	rs79997732	33889165	1.2	0.280131383133392	3	0.696751202985924	2.65682343562646	1.07730562313539	0.1282	0.0615	0.0063	0.0068	0.0198	0.0042	0.0045	0.0206	0.1437	0.0153	0.0155	0.0064	0.1011	0.0182	0.0072	0.0069	0.0051	0.0938	0.0878	0.0078	0.0101	0.0076	0.0345	0.0061	0.0148	0.1623
11	rs11606830	33892656	1.2	0.280131383133392	3	0.696751202985924	2.82345569227774	1.14192460774455	0.1281	0.0616	0.0063	0.0069	0.0198	0.0043	0.0045	0.0207	0.1437	0.0154	0.0156	0.0064	0.1011	0.0183	0.0072	0.0069	0.0051	0.0936	0.0877	0.0077	0.0102	0.0075	0.0345	0.0061	0.0148	0.1624
11	rs75576903	33895658	1.2	0.280131383133392	3.04	0.607799794750251	2.67337277111047	1.2009212676119	0.128	0.0615	0.0063	0.0068	0.0199	0.0043	0.0045	0.0207	0.1438	0.0155	0.0156	0.0064	0.1011	0.0182	0.0071	0.0069	0.0052	0.0934	0.0875	0.0077	0.0103	0.0075	0.0345	0.0061	0.0149	0.1627
11	rs76739699	33899391	1.2	0.280131383133392	3.05	0.586779315918157	2.52281631617467	1.28384506685841	0.128	0.0614	0.0063	0.0068	0.0199	0.0043	0.0045	0.0208	0.1439	0.0155	0.0155	0.0064	0.101	0.0181	0.007	0.0069	0.0053	0.0931	0.0874	0.0077	0.0104	0.0074	0.0345	0.006	0.0149	0.1631
11	rs10836124	33900562	1.2	0.280131383133392	3.06	0.566238797870229	2.48080764243548	1.30212149701558	0.128	0.0614	0.0063	0.0068	0.0199	0.0043	0.0045	0.0208	0.1439	0.0155	0.0155	0.0065	0.1009	0.0181	0.007	0.0069	0.0054	0.093	0.0874	0.0077	0.0105	0.0073	0.0346	0.006	0.0149	0.1633
11	rs117373781	33902672	1.2	0.280131383133392	3.17	0.370859203571921	2.30034628021809	1.27932473013218	0.128	0.0614	0.0063	0.0067	0.0199	0.0044	0.0045	0.0208	0.1439	0.0154	0.0156	0.0065	0.1009	0.0181	0.007	0.0068	0.0054	0.0929	0.0874	0.0077	0.0105	0.0073	0.0346	0.006	0.0149	0.1634
11	rs4756075	33904206	1.2	0.280131383133392	3.19	0.341098255896361	2.21853230023143	1.28987643018819	0.1281	0.0614	0.0063	0.0067	0.0199	0.0044	0.0044	0.0208	0.1439	0.0154	0.0156	0.0065	0.101	0.0181	0.007	0.0068	0.0054	0.0929	0.0874	0.0077	0.0105	0.0073	0.0346	0.006	0.0149	0.1635
11	rs10836126	33906201	1.21	0.250745108472337	3.2	0.326850259155197	1.52610586189307	1.17036762617899	0.1275	0.0608	0.0063	0.0062	0.0201	0.0042	0.0043	0.0212	0.1439	0.0157	0.0157	0.0065	0.1014	0.0179	0.0067	0.0062	0.0052	0.0931	0.0878	0.0077	0.0112	0.0072	0.0339	0.0057	0.0151	0.1648
11	rs3781577	33906484	1.21	0.250745108472337	3.2	0.326850259155197	1.1867701527711	1.19843873791131	0.1276	0.061	0.0062	0.0062	0.0202	0.0043	0.0043	0.0211	0.1447	0.0156	0.0156	0.0066	0.101	0.0178	0.0066	0.0059	0.0054	0.0928	0.088	0.0077	0.0113	0.007	0.0337	0.0056	0.015	0.165
11	rs11032438	33909421	1.22	0.223600634562227	3.2	0.326850259155197	0.879003586083575	1.31068794143393	0.1279	0.0608	0.0063	0.0061	0.0205	0.0044	0.0046	0.0209	0.146	0.015	0.0155	0.0063	0.1012	0.0176	0.0064	0.0047	0.006	0.0922	0.0874	0.008	0.0118	0.0072	0.0337	0.0054	0.015	0.1654
11	rs11032439	33911834	1.22	0.223600634562227	3.2	0.326850259155197	0.975477739867688	1.41727213874211	0.1278	0.0607	0.0063	0.0062	0.0205	0.0045	0.0046	0.0209	0.146	0.0149	0.0155	0.0063	0.1014	0.0176	0.0062	0.0046	0.006	0.0921	0.0873	0.0081	0.0119	0.0071	0.0337	0.0054	0.0151	0.1655
11	rs11032440	33912790	1.22	0.223600634562227	3.2	0.326850259155197	0.944839501240852	1.36854527164686	0.1282	0.0607	0.0063	0.0062	0.0206	0.0045	0.0046	0.0209	0.146	0.0149	0.0155	0.0063	0.1015	0.0176	0.0062	0.0046	0.006	0.0922	0.087	0.008	0.0119	0.0071	0.0336	0.0054	0.0151	0.1656
11	rs750780	33917594	1.22	0.223600634562227	3.2	0.326850259155197	1.05833346126936	1.37718343867547	0.1285	0.0605	0.0064	0.0062	0.0208	0.0045	0.0046	0.0208	0.1454	0.0146	0.0156	0.0063	0.1011	0.0174	0.0062	0.0045	0.0061	0.0919	0.0878	0.0082	0.0121	0.0072	0.0335	0.0054	0.015	0.1656
11	rs941941	33924723	1.23	0.19861485684188	3.2	0.326850259155197	0.987060018903582	1.37803080264837	0.128	0.06	0.0065	0.0062	0.0208	0.0046	0.0048	0.0208	0.1455	0.0143	0.0156	0.0065	0.1005	0.0175	0.0065	0.0046	0.0065	0.0922	0.0879	0.0082	0.0121	0.0073	0.0333	0.0055	0.0151	0.165
11	rs57837724	33926680	1.23	0.19861485684188	3.2	0.326850259155197	1.03168488104039	1.4113148752972	0.1278	0.0601	0.0065	0.0063	0.0208	0.0047	0.0048	0.0206	0.1452	0.0144	0.0155	0.0065	0.1005	0.0177	0.0066	0.0047	0.0065	0.0922	0.0881	0.0081	0.0122	0.0073	0.0332	0.0056	0.0151	0.1649
11	rs77150357	33927884	1.23	0.19861485684188	3.21	0.313017210102667	1.04292243012388	1.4878715902529	0.1279	0.0601	0.0064	0.0063	0.0208	0.0047	0.0048	0.0205	0.145	0.0143	0.0154	0.0065	0.0998	0.0177	0.0067	0.0048	0.0066	0.0921	0.0882	0.0081	0.0122	0.0074	0.0333	0.0056	0.0151	0.1653
11	rs77758707	33927980	1.23	0.19861485684188	3.22	0.299593947381755	1.03995581831851	1.49216275035435	0.1279	0.0601	0.0064	0.0063	0.0208	0.0047	0.0048	0.0205	0.145	0.0143	0.0154	0.0065	0.0998	0.0177	0.0067	0.0048	0.0066	0.0921	0.0882	0.0081	0.0122	0.0074	0.0333	0.0056	0.0151	0.1653
11	rs10128650	33932051	1.24	0.175701215111077	3.22	0.299593947381755	1.0375152915984	1.44626527670006	0.1276	0.06	0.0064	0.0065	0.0209	0.0049	0.005	0.0202	0.1443	0.0143	0.0154	0.0066	0.0996	0.0179	0.007	0.005	0.0067	0.0917	0.0883	0.0082	0.0123	0.0075	0.0333	0.0057	0.0151	0.1653
11	rs117020927	33937660	1.25	0.154769873779188	3.22	0.299593947381755	0.957703927321384	1.42050779721602	0.1272	0.0603	0.0064	0.0066	0.0211	0.0051	0.0051	0.0198	0.1431	0.0143	0.0154	0.0068	0.0984	0.0181	0.0074	0.0052	0.0068	0.092	0.0889	0.0081	0.0123	0.0076	0.033	0.0059	0.0152	0.1655
11	rs1028633	33942862	1.25	0.154769873779188	3.22	0.299593947381755	0.917504625539362	1.4104641729906	0.127	0.0604	0.0064	0.0066	0.0211	0.0051	0.0051	0.0197	0.1426	0.0143	0.0155	0.0069	0.0979	0.0182	0.0076	0.0053	0.0068	0.0921	0.0891	0.0082	0.0123	0.0076	0.0329	0.006	0.0153	0.1656
11	rs12285842	33947308	1.25	0.154769873779188	3.22	0.299593947381755	0.899604615334226	1.41591011691733	0.1269	0.0604	0.0064	0.0066	0.0212	0.0051	0.0051	0.0197	0.1427	0.0143	0.0155	0.0069	0.0979	0.0182	0.0076	0.0053	0.0068	0.0922	0.0892	0.0081	0.0123	0.0077	0.0328	0.006	0.0153	0.1654
11	rs10836130	33947725	1.25	0.154769873779188	3.24	0.273955600409011	0.898865411223581	1.41556964490401	0.1269	0.0604	0.0064	0.0066	0.0212	0.0051	0.0051	0.0197	0.1427	0.0143	0.0155	0.0069	0.0979	0.0182	0.0076	0.0053	0.0068	0.0922	0.0892	0.0081	0.0123	0.0077	0.0328	0.006	0.0153	0.1654
11	rs7483793	33951568	1.25	0.154769873779188	3.24	0.273955600409011	0.943498363216264	1.5946841211863	0.1268	0.0604	0.0064	0.0066	0.0212	0.0051	0.0051	0.0197	0.1426	0.0143	0.0155	0.0069	0.0978	0.0182	0.0076	0.0053	0.0068	0.0922	0.0892	0.0081	0.0123	0.0077	0.0327	0.006	0.0153	0.1654
11	rs112334926	33953689	1.25	0.154769873779188	3.27	0.2384362992664	0.963951710076064	1.6709416200252	0.1268	0.0604	0.0064	0.0066	0.0212	0.0051	0.0051	0.0197	0.1426	0.0143	0.0155	0.0069	0.0978	0.0182	0.0076	0.0053	0.0068	0.0922	0.0892	0.0081	0.0124	0.0077	0.0327	0.006	0.0154	0.1654
11	rs118014100	33954223	1.25	0.154769873779188	3.27	0.2384362992664	0.968945046375073	1.6667492300009	0.1268	0.0604	0.0064	0.0066	0.0212	0.0051	0.0051	0.0197	0.1426	0.0143	0.0155	0.0069	0.0978	0.0182	0.0076	0.0053	0.0068	0.0922	0.0892	0.0081	0.0124	0.0077	0.0327	0.006	0.0154	0.1654
11	rs77173575	33956626	1.25	0.154769873779188	3.27	0.2384362992664	0.926052465102602	1.71996827571676	0.1263	0.0604	0.0065	0.0067	0.0212	0.0052	0.0052	0.0196	0.1422	0.0145	0.0155	0.007	0.0969	0.0183	0.0077	0.0054	0.0068	0.0923	0.0896	0.0082	0.0125	0.0078	0.0325	0.0062	0.0153	0.1654
11	rs61880532	33957623	1.26	0.135727966888585	3.27	0.2384362992664	0.842079997719586	1.91326859908009	0.1253	0.0604	0.0064	0.007	0.0214	0.0055	0.0055	0.0194	0.1414	0.0149	0.0156	0.0073	0.0951	0.0183	0.0078	0.0057	0.007	0.0923	0.0903	0.0083	0.0128	0.008	0.032	0.0066	0.0153	0.1656
11	rs4756085	33958433	1.26	0.135727966888585	3.27	0.2384362992664	0.824821665198565	2.01322294383979	0.1246	0.0604	0.0064	0.0072	0.0216	0.0057	0.0057	0.0193	0.1407	0.0152	0.0157	0.0075	0.0937	0.0183	0.008	0.0059	0.0071	0.0922	0.0909	0.0084	0.0132	0.0083	0.0316	0.0068	0.0152	0.1656
11	rs7945752	33959436	1.27	0.118479912290321	3.27	0.2384362992664	0.633075048610521	1.98006597637625	0.1237	0.0608	0.0065	0.0071	0.0216	0.0058	0.0057	0.0193	0.1411	0.0156	0.0155	0.0076	0.0928	0.0183	0.0081	0.0063	0.0069	0.0918	0.0913	0.0085	0.0134	0.0086	0.0308	0.0071	0.0149	0.1662
11	rs16924976	33960381	1.27	0.118479912290321	3.27	0.2384362992664	0.656725479081858	2.02327436486639	0.1238	0.0608	0.0066	0.0071	0.0217	0.0058	0.0056	0.0193	0.1412	0.0156	0.0154	0.0077	0.0927	0.0183	0.0081	0.0063	0.0069	0.0914	0.0912	0.0085	0.0134	0.0086	0.0306	0.0072	0.0149	0.1663
11	rs7119163	33961756	1.27	0.118479912290321	3.27	0.2384362992664	0.668300898103921	1.85477573816623	0.124	0.0609	0.0067	0.0072	0.0216	0.0058	0.0056	0.0193	0.1413	0.0156	0.0153	0.0077	0.0925	0.0183	0.0082	0.0065	0.0069	0.091	0.0911	0.0086	0.0134	0.0087	0.0304	0.0073	0.0149	0.1665
11	rs72915592	33963055	1.28	0.102927797709035	3.27	0.2384362992664	0.719158821441322	1.89546264254752	0.124	0.061	0.0067	0.0072	0.0217	0.0058	0.0055	0.0192	0.1415	0.0157	0.0152	0.0078	0.0924	0.0184	0.0082	0.0064	0.0068	0.0908	0.091	0.0086	0.0134	0.0087	0.0301	0.0073	0.0149	0.1667
11	rs10742308	33963848	1.28	0.102927797709035	3.27	0.2384362992664	0.717518765533346	1.78313001736618	0.1239	0.0611	0.0067	0.0072	0.0217	0.0058	0.0055	0.0192	0.1416	0.0158	0.0153	0.0078	0.0924	0.0184	0.0082	0.0064	0.0068	0.0908	0.091	0.0086	0.0135	0.0086	0.03	0.0073	0.0148	0.1668
11	rs117644109	33965972	1.28	0.102927797709035	3.27	0.2384362992664	0.676552270539353	1.62908960334225	0.1241	0.0613	0.0067	0.0071	0.0217	0.0057	0.0054	0.0191	0.1416	0.0159	0.0153	0.0077	0.0924	0.0184	0.0082	0.0064	0.0067	0.0909	0.091	0.0087	0.0135	0.0085	0.0298	0.0074	0.0147	0.167
11	rs111291218	33975141	1.29	0.0889718392940509	3.27	0.2384362992664	0.546950871835214	1.38006482828469	0.1246	0.0617	0.0067	0.0069	0.0218	0.0056	0.0053	0.0189	0.1415	0.016	0.0153	0.0077	0.0925	0.0185	0.0082	0.0063	0.0065	0.0911	0.0908	0.0087	0.0136	0.0083	0.0294	0.0075	0.0146	0.1673
11	rs75045029	33976986	1.29	0.0889718392940509	3.27	0.2384362992664	0.542812249655003	1.34420424693645	0.1246	0.0617	0.0068	0.0069	0.0218	0.0056	0.0053	0.0189	0.1415	0.016	0.0153	0.0077	0.0925	0.0185	0.0083	0.0063	0.0065	0.0911	0.0908	0.0087	0.0136	0.0083	0.0294	0.0076	0.0145	0.1674
11	rs117891531	33992648	1.29	0.0889718392940509	3.27	0.2384362992664	0.529124235293017	1.25676441351392	0.1247	0.0618	0.0068	0.0068	0.0217	0.0056	0.0053	0.0189	0.1415	0.016	0.0153	0.0077	0.0926	0.0184	0.0082	0.0062	0.0064	0.0912	0.0908	0.0087	0.0136	0.0083	0.0292	0.0076	0.0145	0.1675
11	rs10836136	33995797	1.28	0.102927797709035	3.27	0.2384362992664	0.378962772222604	0.655436954114355	0.1253	0.0628	0.0068	0.0063	0.0216	0.0053	0.0049	0.0186	0.1414	0.0162	0.0153	0.0078	0.0935	0.0185	0.0083	0.006	0.0058	0.0917	0.09	0.0089	0.0136	0.0078	0.0282	0.0081	0.0144	0.1685
11	rs10836138	33996495	1.28	0.102927797709035	3.28	0.227357389834261	0.311344672828524	0.494740372756423	0.1268	0.0626	0.0066	0.006	0.0214	0.0052	0.0048	0.018	0.1429	0.0163	0.0152	0.0077	0.0939	0.0182	0.0079	0.0059	0.0057	0.0914	0.0905	0.0088	0.0136	0.0075	0.0274	0.008	0.0142	0.1694
11	rs35295980	33998959	1.28	0.102927797709035	3.28	0.227357389834261	0.284663930194028	0.481393328521014	0.1267	0.0627	0.0065	0.006	0.0213	0.0051	0.0047	0.018	0.1432	0.0162	0.0152	0.0077	0.0939	0.0181	0.0078	0.0059	0.0057	0.0913	0.0906	0.0087	0.0136	0.0075	0.0274	0.008	0.0141	0.1696
11	rs10836139	34000018	1.28	0.102927797709035	3.28	0.227357389834261	0.280842119789566	0.485469178457945	0.1267	0.0627	0.0065	0.006	0.0213	0.0051	0.0047	0.018	0.1432	0.0162	0.0152	0.0077	0.0939	0.0181	0.0078	0.0059	0.0057	0.0913	0.0906	0.0087	0.0136	0.0075	0.0274	0.008	0.0141	0.1696
11	rs12418479	34010832	1.29	0.0889718392940509	3.28	0.227357389834261	0.410328273770668	0.190868931332259	0.127	0.064	0.006	0.0055	0.0222	0.0044	0.0041	0.0173	0.145	0.0163	0.0148	0.0072	0.0942	0.0174	0.0074	0.0057	0.0052	0.0907	0.0908	0.0086	0.0134	0.0082	0.0269	0.008	0.014	0.1714
11	rs78353379	34023156	1.29	0.0889718392940509	3.28	0.227357389834261	0.350182707848663	0.170580301813617	0.127	0.0641	0.0059	0.0052	0.0223	0.0042	0.004	0.0177	0.1452	0.0164	0.0149	0.0071	0.0942	0.0172	0.0071	0.0055	0.0051	0.0911	0.0911	0.0085	0.0133	0.0081	0.027	0.008	0.0137	0.1719
11	rs17771070	34024046	1.29	0.0889718392940509	3.27	0.2384362992664	0.349338381707078	0.161852369110184	0.1271	0.0642	0.0059	0.0052	0.0223	0.0042	0.004	0.0177	0.1452	0.0164	0.0149	0.0071	0.0941	0.0172	0.0071	0.0055	0.0051	0.0912	0.0912	0.0085	0.0133	0.0081	0.027	0.008	0.0137	0.1719
11	rs12790714	34041426	1.29	0.0889718392940509	3.27	0.2384362992664	0.3554835538104	0.139050785882114	0.1274	0.0642	0.0058	0.0051	0.0223	0.004	0.004	0.0176	0.1453	0.0164	0.0149	0.007	0.0936	0.017	0.0069	0.0053	0.0049	0.0912	0.0916	0.0084	0.0133	0.0081	0.027	0.008	0.0137	0.173
11	rs7103865	34044336	1.29	0.0889718392940509	3.27	0.2384362992664	0.35580290861846	0.0980733211585958	0.1275	0.0643	0.0058	0.0051	0.0223	0.0039	0.004	0.0176	0.1453	0.0164	0.0149	0.007	0.0935	0.017	0.0069	0.0053	0.0049	0.0912	0.0917	0.0084	0.0133	0.0081	0.0269	0.008	0.0137	0.1733
11	rs76829751	34046581	1.29	0.0889718392940509	3.27	0.2384362992664	0.359860828999776	0.0979121601905018	0.1276	0.0643	0.0058	0.005	0.0223	0.0039	0.0039	0.0176	0.1453	0.0164	0.0149	0.007	0.0935	0.017	0.0068	0.0053	0.0048	0.0912	0.0918	0.0084	0.0133	0.0081	0.0269	0.008	0.0137	0.1733
11	rs12279034	34056207	1.29	0.0889718392940509	3.26	0.249891789602986	0.357455257692426	0.0862792547225027	0.1276	0.0643	0.0058	0.005	0.0223	0.0039	0.0039	0.0176	0.1453	0.0164	0.0149	0.007	0.0934	0.017	0.0068	0.0053	0.0048	0.0913	0.0918	0.0084	0.0133	0.0081	0.0269	0.008	0.0137	0.1733
11	rs10836150	34057822	1.29	0.0889718392940509	3.26	0.249891789602986	0.355323931724239	0.0855144735683938	0.1276	0.0643	0.0058	0.005	0.0223	0.0039	0.0039	0.0176	0.1453	0.0164	0.0149	0.007	0.0934	0.017	0.0068	0.0053	0.0048	0.0913	0.0918	0.0084	0.0133	0.0081	0.0269	0.008	0.0137	0.1733
11	rs11032509	34101765	1.29	0.0889718392940509	3.26	0.249891789602986	0.305562701393232	0.0514553751947247	0.1282	0.0645	0.0057	0.0048	0.0223	0.0038	0.0038	0.0175	0.1455	0.0162	0.0147	0.0069	0.0937	0.0167	0.0067	0.0051	0.0047	0.0914	0.092	0.0083	0.0131	0.008	0.027	0.0079	0.0136	0.1742
11	rs75212444	34104213	1.29	0.0889718392940509	3.26	0.249891789602986	0.305513529626761	0.0509012607836079	0.1282	0.0645	0.0057	0.0048	0.0223	0.0038	0.0038	0.0175	0.1455	0.0162	0.0147	0.0069	0.0937	0.0167	0.0067	0.0051	0.0047	0.0914	0.092	0.0083	0.0131	0.008	0.027	0.0079	0.0136	0.1743
11	rs10836154	34108305	1.29	0.0889718392940509	3.26	0.249891789602986	0.306596275358189	0.0509012607836079	0.1283	0.0645	0.0057	0.0048	0.0223	0.0038	0.0038	0.0175	0.1454	0.0162	0.0147	0.0069	0.0937	0.0167	0.0067	0.0051	0.0047	0.0914	0.092	0.0083	0.0131	0.008	0.027	0.0079	0.0136	0.1743
11	rs17777985	34108835	1.29	0.0889718392940509	3.26	0.249891789602986	0.306547015700298	0.0508398538774905	0.1283	0.0645	0.0057	0.0048	0.0223	0.0038	0.0038	0.0175	0.1454	0.0162	0.0147	0.0069	0.0937	0.0167	0.0067	0.0051	0.0047	0.0914	0.092	0.0083	0.0131	0.008	0.027	0.0079	0.0136	0.1743
11	rs12419557	34113671	1.29	0.0889718392940509	3.26	0.249891789602986	0.306941210121958	0.051085675261764	0.1283	0.0645	0.0057	0.0048	0.0223	0.0038	0.0038	0.0175	0.1453	0.0162	0.0147	0.0069	0.0938	0.0167	0.0067	0.0051	0.0047	0.0914	0.092	0.0083	0.0131	0.008	0.027	0.0079	0.0136	0.1743
11	rs2179830	34118426	1.29	0.0889718392940509	3.26	0.249891789602986	0.30521858694125	0.0514553751947247	0.1283	0.0645	0.0057	0.0048	0.0223	0.0038	0.0038	0.0175	0.1454	0.0162	0.0147	0.0069	0.0938	0.0167	0.0067	0.0051	0.0047	0.0914	0.092	0.0083	0.0131	0.008	0.027	0.0079	0.0136	0.1743
11	rs16925181	34131716	1.29	0.0889718392940509	3.26	0.249891789602986	0.301349238448079	0.0523225133194896	0.1283	0.0645	0.0057	0.0048	0.0222	0.0038	0.0038	0.0175	0.1454	0.0162	0.0147	0.0069	0.0938	0.0167	0.0066	0.0051	0.0047	0.0915	0.092	0.0083	0.0131	0.008	0.0269	0.0079	0.0136	0.1743
11	rs116967665	34131795	1.29	0.0889718392940509	3.26	0.249891789602986	0.300715016640338	0.0520120982983859	0.1282	0.0645	0.0057	0.0048	0.0223	0.0038	0.0038	0.0175	0.1454	0.0162	0.0148	0.0069	0.0937	0.0167	0.0066	0.0051	0.0047	0.0915	0.092	0.0083	0.0131	0.008	0.027	0.0079	0.0136	0.1744
11	rs79517378	34133586	1.29	0.0889718392940509	3.25	0.261729658797372	0.298913804004874	0.0520741171203467	0.1283	0.0644	0.0057	0.0048	0.0223	0.0038	0.0038	0.0175	0.1455	0.0162	0.0148	0.0069	0.0937	0.0167	0.0066	0.0051	0.0047	0.0915	0.092	0.0083	0.0131	0.008	0.027	0.0079	0.0136	0.1744
11	rs116940567	34144261	1.29	0.0889718392940509	3.25	0.261729658797372	0.296973010799114	0.0499226334494273	0.1283	0.0644	0.0057	0.0048	0.0222	0.0037	0.0038	0.0175	0.1455	0.0162	0.0148	0.0069	0.0937	0.0167	0.0066	0.0051	0.0047	0.0915	0.092	0.0082	0.0131	0.008	0.027	0.0079	0.0136	0.1744
11	rs116888571	34167531	1.29	0.0889718392940509	3.25	0.261729658797372	0.291095119904598	0.0393863052735187	0.1286	0.0644	0.0057	0.0048	0.0221	0.0037	0.0037	0.0175	0.1456	0.0162	0.0147	0.0069	0.0941	0.0166	0.0066	0.0051	0.0046	0.0915	0.0921	0.0082	0.013	0.008	0.027	0.0078	0.0135	0.1746
11	rs8187	34168153	1.29	0.0889718392940509	3.25	0.261729658797372	0.292774996865274	0.0394960144567185	0.1286	0.0644	0.0057	0.0048	0.0221	0.0037	0.0037	0.0175	0.1456	0.0162	0.0147	0.0069	0.0941	0.0166	0.0066	0.0051	0.0046	0.0915	0.0921	0.0082	0.013	0.008	0.027	0.0078	0.0135	0.1746
11	rs2467393	34170562	1.29	0.0889718392940509	3.25	0.261729658797372	0.289181575329189	0.0386221989422555	0.1286	0.0644	0.0056	0.0047	0.022	0.0037	0.0037	0.0174	0.1456	0.0162	0.0147	0.0069	0.0942	0.0166	0.0066	0.005	0.0046	0.0915	0.0923	0.0082	0.013	0.008	0.027	0.0078	0.0135	0.1745
11	rs76458769	34171098	1.29	0.0889718392940509	3.25	0.261729658797372	0.282820340821742	0.0351637452472248	0.1286	0.0644	0.0056	0.0047	0.022	0.0037	0.0037	0.0174	0.1456	0.0162	0.0147	0.0069	0.0942	0.0166	0.0066	0.005	0.0046	0.0916	0.0923	0.0082	0.013	0.008	0.027	0.0078	0.0135	0.1746
11	rs72910821	34182902	1.29	0.0889718392940509	3.25	0.261729658797372	0.24128859061688	0.0260547753255892	0.1285	0.0647	0.0056	0.0046	0.0219	0.0036	0.0037	0.0175	0.1456	0.0161	0.0147	0.0069	0.0942	0.0165	0.0066	0.005	0.0045	0.0918	0.0923	0.008	0.0129	0.008	0.027	0.0079	0.0135	0.1748
11	rs117848341	34183765	1.29	0.0889718392940509	3.25	0.261729658797372	0.23912967640998	0.0255588208873387	0.1285	0.0647	0.0056	0.0046	0.0219	0.0036	0.0036	0.0175	0.1456	0.0161	0.0147	0.0069	0.0942	0.0165	0.0066	0.005	0.0045	0.0918	0.0923	0.008	0.0129	0.008	0.027	0.0079	0.0135	0.1748
11	rs7120749	34188982	1.3	0.0765109106342586	3.25	0.261729658797372	0.165688570708212	0.00953175162733542	0.1283	0.0654	0.0054	0.0042	0.0217	0.0034	0.0036	0.018	0.1457	0.016	0.0148	0.007	0.0941	0.0164	0.0066	0.0049	0.0044	0.0922	0.0922	0.0079	0.0125	0.008	0.0269	0.0079	0.0134	0.1755
11	rs1569774	34190423	1.3	0.0765109106342586	3.25	0.261729658797372	0.147664217270772	0.0115895461015535	0.1281	0.0653	0.0054	0.0041	0.0216	0.0034	0.0036	0.0181	0.1459	0.016	0.0149	0.0071	0.0941	0.0162	0.0065	0.0049	0.0044	0.0921	0.0927	0.0079	0.0123	0.008	0.0269	0.0079	0.0133	0.1758
11	rs2955933	34191317	1.3	0.0765109106342586	3.25	0.261729658797372	0.136866601356272	0.0129031834954321	0.1279	0.0654	0.0053	0.0041	0.0216	0.0034	0.0036	0.0182	0.1458	0.0161	0.0149	0.0071	0.0943	0.0162	0.0065	0.0048	0.0044	0.092	0.0929	0.008	0.0123	0.008	0.0269	0.0078	0.0133	0.1758
11	rs1321018	34197245	1.3	0.0765109106342586	3.25	0.261729658797372	0.137147770667324	0.0206874091915595	0.1276	0.0654	0.0053	0.004	0.0217	0.0034	0.0037	0.0183	0.1456	0.0162	0.0151	0.0072	0.0944	0.0162	0.0065	0.0048	0.0044	0.0918	0.0932	0.008	0.0122	0.008	0.027	0.0078	0.0132	0.1758
11	rs79100357	34198459	1.3	0.0765109106342586	3.24	0.273955600409011	0.135683260340486	0.0151107951997655	0.1275	0.0655	0.0053	0.004	0.0217	0.0034	0.0037	0.0183	0.1456	0.0162	0.0151	0.0072	0.0944	0.0162	0.0064	0.0048	0.0044	0.0918	0.0932	0.008	0.0122	0.008	0.027	0.0078	0.0132	0.1758
11	rs910256	34202030	1.3	0.0765109106342586	3.24	0.273955600409011	0.155662611720907	0.0155308614229182	0.1276	0.0656	0.0053	0.004	0.0218	0.0033	0.0035	0.0184	0.1456	0.0162	0.0152	0.0072	0.0943	0.0163	0.0064	0.0048	0.0044	0.0914	0.0934	0.008	0.0122	0.0081	0.0269	0.0078	0.0131	0.1758
11	rs55687647	34203390	1.3	0.0765109106342586	3.24	0.273955600409011	0.146003608330289	0.0156014283986724	0.1278	0.0656	0.0053	0.0039	0.0218	0.0034	0.0036	0.0184	0.1456	0.0162	0.0152	0.0072	0.0941	0.0161	0.0063	0.0048	0.0044	0.0913	0.0933	0.0081	0.0121	0.008	0.0271	0.0078	0.0128	0.1765
11	rs117401780	34205089	1.3	0.0765109106342586	3.24	0.273955600409011	0.133673429652285	0.0152851274436684	0.128	0.0656	0.0052	0.0039	0.0217	0.0034	0.0037	0.0183	0.1456	0.0163	0.0153	0.0072	0.0939	0.016	0.0062	0.0048	0.0044	0.0912	0.0933	0.0081	0.0119	0.008	0.0273	0.0077	0.0124	0.1772
11	rs72910875	34205776	1.3	0.0765109106342586	3.24	0.273955600409011	0.133335089702887	0.0230188137595001	0.1281	0.0657	0.0052	0.0038	0.0216	0.0034	0.0037	0.0183	0.1456	0.0163	0.0153	0.0072	0.0938	0.0159	0.0061	0.0048	0.0044	0.0911	0.0932	0.0081	0.0119	0.008	0.0274	0.0077	0.0123	0.1775
11	rs75133042	34206454	1.3	0.0765109106342586	3.24	0.273955600409011	0.117871402469727	0.0166789357694632	0.1282	0.0657	0.0053	0.0038	0.0216	0.0034	0.0037	0.0183	0.1456	0.0162	0.0153	0.0072	0.0936	0.0159	0.0062	0.0048	0.0044	0.0908	0.0934	0.0082	0.0119	0.008	0.0274	0.0076	0.0123	0.1778
11	rs77155043	34207386	1.3	0.0765109106342586	3.24	0.273955600409011	0.104165422158355	0.0186690759947514	0.1283	0.0657	0.0053	0.0038	0.0215	0.0034	0.0038	0.0183	0.1456	0.0162	0.0154	0.0072	0.0935	0.0158	0.0062	0.0048	0.0043	0.0907	0.0936	0.0082	0.0118	0.008	0.0275	0.0076	0.0123	0.1779
11	rs910254	34207614	1.3	0.0765109106342586	3.25	0.261729658797372	0.10440338490002	0.0266009526377615	0.1283	0.0658	0.0053	0.0038	0.0215	0.0034	0.0038	0.0183	0.1456	0.0162	0.0154	0.0072	0.0935	0.0158	0.0062	0.0048	0.0043	0.0906	0.0936	0.0082	0.0118	0.008	0.0276	0.0076	0.0123	0.178
11	rs80147723	34208798	1.3	0.0765109106342586	3.24	0.273955600409011	0.0937557288421208	0.0167154648821006	0.1283	0.0659	0.0053	0.0038	0.0215	0.0034	0.0038	0.0183	0.1455	0.0162	0.0154	0.0072	0.0932	0.0158	0.0062	0.0048	0.0043	0.0905	0.0936	0.0082	0.0117	0.0081	0.0276	0.0076	0.0122	0.1782
11	rs10836159	34212952	1.3	0.0765109106342586	3.24	0.273955600409011	0.0745405371143949	0.0208906907801202	0.1282	0.0659	0.0053	0.0038	0.0216	0.0035	0.0039	0.0184	0.1453	0.0162	0.0155	0.0074	0.0922	0.0159	0.0063	0.0048	0.0042	0.0903	0.0936	0.0083	0.0116	0.0082	0.0276	0.0075	0.0121	0.1791
11	rs2473904	34215606	1.3	0.0765109106342586	3.25	0.261729658797372	0.067084303595936	0.0184382608912496	0.1282	0.066	0.0053	0.0039	0.0216	0.0036	0.004	0.0185	0.1449	0.0162	0.0155	0.0076	0.0914	0.0159	0.0064	0.0048	0.0043	0.0899	0.0932	0.0084	0.0114	0.0085	0.0277	0.0075	0.0121	0.1795
11	rs12291795	34216916	1.31	0.0654431371829849	3.25	0.261729658797372	0.0568358974722665	0.01948795674029	0.1284	0.0659	0.0055	0.0041	0.0216	0.0038	0.0042	0.0188	0.1449	0.0164	0.0154	0.0078	0.0905	0.0161	0.0066	0.0049	0.0045	0.0891	0.0925	0.0085	0.0112	0.0087	0.0277	0.0076	0.012	0.1798
11	rs7118794	34218329	1.31	0.0654431371829849	3.26	0.249891789602986	0.0624078849967892	0.0158852823013063	0.1277	0.0658	0.0058	0.0042	0.022	0.004	0.0044	0.019	0.1447	0.0169	0.0156	0.0083	0.0891	0.0161	0.0072	0.0049	0.0046	0.0876	0.0921	0.0086	0.0112	0.0091	0.0278	0.0077	0.012	0.1799
11	rs2092640	34218390	1.31	0.0654431371829849	3.27	0.2384362992664	0.0653438263974866	0.0205254762791252	0.1277	0.0658	0.0058	0.0042	0.022	0.004	0.0044	0.019	0.1447	0.0169	0.0156	0.0083	0.0891	0.0161	0.0072	0.0049	0.0046	0.0875	0.0921	0.0086	0.0112	0.0091	0.0278	0.0077	0.012	0.1799
11	rs2957497	34218556	1.31	0.0654431371829849	3.27	0.2384362992664	0.069547003984367	0.0185919817495896	0.1274	0.0658	0.0058	0.0042	0.022	0.0041	0.0044	0.0189	0.1444	0.0169	0.0157	0.0086	0.0889	0.0161	0.0073	0.0049	0.0046	0.0879	0.0921	0.0086	0.0113	0.0092	0.0279	0.0077	0.012	0.1797
11	rs2467372	34220504	1.31	0.0654431371829849	3.26	0.249891789602986	0.0435704686567613	0.0267841997551785	0.1273	0.0643	0.006	0.0043	0.0221	0.004	0.0043	0.0193	0.1447	0.0161	0.0152	0.0089	0.0881	0.0164	0.0075	0.0049	0.0047	0.0888	0.0913	0.0085	0.0112	0.0096	0.028	0.0079	0.012	0.1809
11	rs78050807	34223636	1.32	0.055666547717423	3.26	0.249891789602986	0.0429457858686124	0.0279429009047389	0.1274	0.0639	0.0061	0.0041	0.0225	0.0039	0.0041	0.0194	0.1449	0.0159	0.0151	0.0091	0.0878	0.0165	0.0078	0.0047	0.0046	0.0887	0.091	0.0084	0.0109	0.0099	0.0281	0.0079	0.012	0.1816
11	rs10768051	34227327	1.32	0.055666547717423	3.26	0.249891789602986	0.0484540836156415	0.0444002990420635	0.1274	0.0634	0.0062	0.0039	0.0228	0.0038	0.004	0.0195	0.145	0.0157	0.0151	0.0093	0.0874	0.0166	0.0081	0.0046	0.0045	0.0887	0.0905	0.0083	0.0105	0.0102	0.0282	0.0079	0.0119	0.1826
11	rs11032549	34227968	1.32	0.055666547717423	3.24	0.273955600409011	0.0402246149067169	0.0571387447713497	0.1275	0.0634	0.0063	0.0039	0.0225	0.0038	0.004	0.0196	0.1451	0.0156	0.0152	0.0093	0.0871	0.0167	0.0082	0.0045	0.0045	0.0889	0.0904	0.0083	0.0104	0.0103	0.0283	0.0079	0.012	0.1823
11	rs11032550	34228073	1.32	0.055666547717423	3.24	0.273955600409011	0.0544212604868725	0.0675857287633521	0.1275	0.0633	0.0062	0.0039	0.0225	0.0038	0.004	0.0196	0.1449	0.0156	0.0152	0.0093	0.0872	0.0167	0.0084	0.0044	0.0046	0.089	0.0905	0.0083	0.0104	0.0103	0.0284	0.008	0.0118	0.1823
11	rs289986	34231062	1.32	0.055666547717423	3.24	0.273955600409011	0.0383727286579453	0.0929680434291591	0.1282	0.0626	0.0063	0.0037	0.0226	0.0039	0.004	0.0198	0.1449	0.0154	0.0155	0.0094	0.0869	0.0166	0.0085	0.0042	0.0045	0.0887	0.0898	0.0083	0.0103	0.0103	0.0287	0.0082	0.012	0.1826
11	rs289976	34235986	1.31	0.0654431371829849	3.25	0.261729658797372	0.0290339194217343	0.12347371658038	0.1283	0.062	0.0065	0.0036	0.0227	0.0039	0.004	0.0201	0.1449	0.0152	0.0157	0.0095	0.0877	0.0167	0.0087	0.0041	0.0044	0.089	0.0893	0.0082	0.0102	0.0103	0.0289	0.0083	0.0121	0.1816
11	rs2746628	34237292	1.31	0.0654431371829849	3.25	0.261729658797372	0.0251521809598896	0.119622631300786	0.1284	0.062	0.0065	0.0035	0.0227	0.0039	0.004	0.0201	0.1449	0.0152	0.0157	0.0096	0.0878	0.0167	0.0086	0.0041	0.0044	0.0891	0.0892	0.0082	0.0102	0.0104	0.0289	0.0083	0.0122	0.1816
11	rs7949361	34238019	1.31	0.0654431371829849	3.25	0.261729658797372	0.025192929576078	0.118753801228155	0.1285	0.062	0.0065	0.0035	0.0227	0.0039	0.004	0.02	0.145	0.0152	0.0157	0.0096	0.0878	0.0167	0.0086	0.0041	0.0044	0.0891	0.0892	0.0083	0.0102	0.0104	0.0288	0.0083	0.0122	0.1816
11	rs911498	34240676	1.32	0.055666547717423	3.23	0.286575202599778	0.0276705057846364	0.132937024043414	0.1281	0.0618	0.0065	0.0035	0.0227	0.0039	0.0041	0.02	0.1453	0.0152	0.0157	0.0096	0.0877	0.0167	0.0086	0.0041	0.0044	0.0889	0.0891	0.0084	0.0102	0.0105	0.029	0.0084	0.0122	0.1815
11	rs78528433	34242852	1.32	0.055666547717423	3.23	0.286575202599778	0.0270650577296152	0.129783684666307	0.128	0.0618	0.0064	0.0035	0.0227	0.0039	0.0041	0.02	0.1454	0.0152	0.0157	0.0096	0.0877	0.0167	0.0086	0.0041	0.0044	0.0891	0.0889	0.0084	0.0101	0.0105	0.029	0.0084	0.0122	0.1816
11	rs79982244	34244618	1.32	0.055666547717423	3.23	0.286575202599778	0.0265536408972916	0.129514703686575	0.128	0.0619	0.0064	0.0035	0.0227	0.0039	0.0041	0.02	0.1454	0.0152	0.0157	0.0096	0.0878	0.0167	0.0086	0.0041	0.0044	0.0891	0.0888	0.0084	0.0101	0.0104	0.029	0.0084	0.0122	0.1816
11	rs2955955	34251360	1.32	0.055666547717423	3.23	0.286575202599778	0.0160075048934514	0.124090603306848	0.1278	0.0619	0.0065	0.0035	0.0224	0.0039	0.0041	0.0201	0.1455	0.015	0.0157	0.0096	0.0882	0.0167	0.0083	0.0039	0.0044	0.0898	0.0881	0.0084	0.01	0.0103	0.029	0.0084	0.0122	0.1825
11	rs80270174	34252191	1.32	0.055666547717423	3.23	0.286575202599778	0.0136208118943042	0.123209689104335	0.128	0.0613	0.0065	0.0035	0.0222	0.0039	0.0041	0.0204	0.1456	0.015	0.0157	0.0096	0.0888	0.0167	0.0082	0.0039	0.0044	0.0901	0.0878	0.0084	0.01	0.0104	0.0286	0.0085	0.0123	0.1823
11	rs2955948	34254160	1.32	0.055666547717423	3.24	0.273955600409011	0.013426562712796	0.119709645627486	0.1281	0.0612	0.0065	0.0035	0.0222	0.0039	0.0041	0.0204	0.1456	0.015	0.0157	0.0096	0.0888	0.0168	0.0082	0.004	0.0044	0.0899	0.0878	0.0084	0.0099	0.0104	0.0285	0.0085	0.0123	0.1822
11	rs2064988	34255779	1.32	0.055666547717423	3.23	0.286575202599778	0.00975468359098998	0.139879689446341	0.1287	0.0609	0.0065	0.0035	0.0219	0.0039	0.004	0.0204	0.146	0.015	0.0156	0.0095	0.0882	0.0169	0.0083	0.0039	0.0044	0.0901	0.0876	0.0083	0.0099	0.0104	0.0286	0.0085	0.0123	0.1824
11	rs7119546	34256977	1.32	0.055666547717423	3.26	0.249891789602986	0.00768181583124576	0.156060166133246	0.129	0.0608	0.0066	0.0035	0.0217	0.0039	0.004	0.0205	0.1466	0.015	0.0156	0.0095	0.0878	0.0169	0.0083	0.0038	0.0043	0.0901	0.0873	0.0083	0.01	0.0104	0.0286	0.0085	0.0125	0.1827
11	rs10768053	34257064	1.32	0.055666547717423	3.26	0.249891789602986	0.00642614347484777	0.162630296000759	0.1289	0.0608	0.0066	0.0035	0.0216	0.0039	0.0042	0.0206	0.1468	0.015	0.0155	0.0095	0.0876	0.017	0.0083	0.0038	0.0043	0.0901	0.0871	0.0083	0.01	0.0103	0.0286	0.0086	0.0125	0.1826
11	rs35722745	34260788	1.33	0.0470797710233837	3.26	0.249891789602986	0.00110487344353089	0.0693281128621609	0.1282	0.0612	0.0064	0.0034	0.0216	0.0038	0.004	0.0205	0.1522	0.0149	0.0154	0.0088	0.0828	0.0172	0.008	0.0039	0.0039	0.093	0.0844	0.0084	0.0096	0.0103	0.029	0.0086	0.0141	0.1825
11	rs7105914	34266683	1.32	0.055666547717423	3.26	0.249891789602986	0.00214385700205366	0.0708059500299208	0.1282	0.0612	0.0064	0.0034	0.0217	0.0038	0.004	0.0206	0.1523	0.0147	0.0154	0.0086	0.0826	0.0174	0.0079	0.0039	0.0039	0.0931	0.0842	0.0084	0.0096	0.0107	0.029	0.0086	0.0141	0.1824
11	rs76051444	34266960	1.32	0.055666547717423	3.26	0.249891789602986	0.00211003494500838	0.0746651251279482	0.1282	0.0612	0.0065	0.0034	0.0217	0.0038	0.004	0.0206	0.1524	0.0147	0.0154	0.0086	0.0824	0.0174	0.0079	0.0039	0.0038	0.0931	0.0842	0.0084	0.0097	0.0107	0.029	0.0086	0.0141	0.1823
11	rs11032575	34268267	1.32	0.055666547717423	3.26	0.249891789602986	0.00375061138378713	0.0722966879026286	0.1282	0.0612	0.0065	0.0031	0.0217	0.004	0.004	0.0207	0.1524	0.0148	0.0153	0.0086	0.0828	0.0175	0.0079	0.0039	0.004	0.0931	0.0841	0.0084	0.0097	0.0108	0.0291	0.0086	0.0142	0.1818
11	rs990338	34268771	1.32	0.055666547717423	3.26	0.249891789602986	0.0151308372363656	0.0871236644848596	0.1284	0.0616	0.0065	0.003	0.0218	0.004	0.0044	0.0208	0.1524	0.0145	0.0154	0.0087	0.0821	0.0175	0.0077	0.0041	0.004	0.0929	0.0843	0.0084	0.0096	0.0112	0.0293	0.0087	0.0142	0.1808
11	rs7122866	34272353	1.32	0.055666547717423	3.26	0.249891789602986	0.0280977884879999	0.140433289847481	0.1289	0.0627	0.0066	0.0032	0.0216	0.0041	0.0043	0.0206	0.1535	0.014	0.0148	0.0085	0.0807	0.0175	0.0076	0.0043	0.0039	0.093	0.0833	0.0085	0.0096	0.0112	0.0298	0.0088	0.0144	0.1808
11	rs117864563	34277398	1.32	0.055666547717423	3.26	0.249891789602986	0.0363425552563597	0.1406180004191	0.129	0.0636	0.0065	0.0031	0.0215	0.004	0.0043	0.0205	0.1543	0.0139	0.0145	0.0083	0.0807	0.0174	0.0076	0.0043	0.0038	0.0931	0.0833	0.0085	0.0096	0.0113	0.0299	0.0086	0.0145	0.1801
11	rs10836176	34279015	1.32	0.055666547717423	3.26	0.249891789602986	0.0375299027480834	0.155964265666792	0.129	0.0637	0.0065	0.0031	0.0215	0.004	0.0043	0.0205	0.1544	0.0139	0.0145	0.0083	0.0807	0.0174	0.0076	0.0043	0.0038	0.0931	0.0833	0.0085	0.0097	0.0113	0.03	0.0086	0.0145	0.18
11	rs10836178	34282229	1.32	0.055666547717423	3.26	0.249891789602986	0.0409077906493243	0.180374233113658	0.129	0.0636	0.0065	0.0032	0.0215	0.004	0.0044	0.0205	0.1548	0.0139	0.0145	0.0084	0.0807	0.0174	0.0075	0.0043	0.0038	0.0928	0.0834	0.0085	0.0095	0.0113	0.03	0.0086	0.0145	0.1797
11	rs2611145	34283861	1.32	0.055666547717423	3.25	0.261729658797372	0.0342866615767808	0.145451359012287	0.1293	0.0636	0.0064	0.0032	0.0215	0.004	0.0043	0.0204	0.155	0.0139	0.0144	0.0083	0.0805	0.0173	0.0075	0.0043	0.0038	0.0929	0.0835	0.0085	0.0095	0.0113	0.03	0.0085	0.0145	0.1798
11	rs117907997	34284872	1.32	0.055666547717423	3.25	0.261729658797372	0.0273341727929827	0.129783684666307	0.1294	0.0636	0.0065	0.0033	0.0215	0.004	0.0044	0.0203	0.1552	0.0138	0.0144	0.0083	0.08	0.0172	0.0075	0.0043	0.0039	0.0931	0.0839	0.0085	0.0094	0.0112	0.0299	0.0084	0.0144	0.18
11	rs73495598	34289425	1.32	0.055666547717423	3.26	0.249891789602986	0.0260909139036355	0.151385858353115	0.1297	0.0636	0.0066	0.0034	0.0215	0.0041	0.0046	0.0202	0.1555	0.0137	0.0143	0.0083	0.0794	0.0171	0.0073	0.0044	0.004	0.0935	0.0841	0.0083	0.0093	0.011	0.0297	0.0084	0.0142	0.1802
11	rs76370770	34295366	1.32	0.055666547717423	3.26	0.249891789602986	0.0286635649194886	0.170283492808381	0.13	0.0638	0.0065	0.0034	0.0215	0.0041	0.0046	0.0201	0.1555	0.0137	0.0143	0.0083	0.0794	0.0171	0.0073	0.0044	0.004	0.0931	0.084	0.0083	0.0093	0.011	0.0298	0.0083	0.0141	0.1805
11	rs2611108	34295924	1.32	0.055666547717423	3.26	0.249891789602986	0.0315538185762729	0.195309681052254	0.1301	0.0638	0.0065	0.0034	0.0215	0.0041	0.0047	0.0201	0.1556	0.0136	0.0143	0.0083	0.0795	0.0171	0.0073	0.0044	0.004	0.0926	0.084	0.0083	0.0094	0.011	0.0298	0.0083	0.0141	0.1807
11	rs61327783	34298094	1.32	0.055666547717423	3.26	0.249891789602986	0.0335698075803392	0.204609657644606	0.13	0.0638	0.0066	0.0035	0.0215	0.0041	0.0047	0.0201	0.1556	0.0136	0.0143	0.0083	0.0796	0.0171	0.0074	0.0044	0.004	0.0925	0.0839	0.0083	0.0094	0.0111	0.0298	0.0084	0.0141	0.1805
11	rs2755161	34298448	1.32	0.055666547717423	3.26	0.249891789602986	0.0271939970658416	0.192517260682641	0.1298	0.0638	0.0066	0.0035	0.0215	0.0041	0.0048	0.02	0.1558	0.0136	0.0143	0.0083	0.0798	0.0171	0.0074	0.0044	0.004	0.0924	0.084	0.0083	0.0094	0.011	0.0298	0.0084	0.0141	0.1803
11	rs77908046	34300672	1.32	0.055666547717423	3.26	0.249891789602986	0.0297159283416739	0.117109623517127	0.1298	0.0638	0.0065	0.0035	0.0215	0.0042	0.0049	0.02	0.1555	0.0136	0.0143	0.0083	0.0798	0.0171	0.0074	0.0045	0.004	0.0923	0.0837	0.0083	0.0094	0.0109	0.03	0.0084	0.0141	0.1804
11	rs56380225	34301159	1.32	0.055666547717423	3.26	0.249891789602986	0.0294076412441504	0.1161617008798	0.1298	0.0638	0.0065	0.0035	0.0215	0.0042	0.0049	0.02	0.1554	0.0136	0.0143	0.0083	0.0797	0.0171	0.0074	0.0045	0.0041	0.0923	0.0837	0.0083	0.0094	0.0109	0.03	0.0084	0.0141	0.1804
11	rs79516393	34302284	1.32	0.055666547717423	3.26	0.249891789602986	0.0334451315815813	0.112144554967232	0.1299	0.0638	0.0065	0.0035	0.0215	0.0043	0.005	0.0199	0.1552	0.0137	0.0142	0.0084	0.0798	0.0171	0.0074	0.0045	0.0041	0.0923	0.0836	0.0083	0.0093	0.0109	0.03	0.0084	0.0141	0.1806
11	rs1998278	34306082	1.32	0.055666547717423	3.26	0.249891789602986	0.0395913006121721	0.0877398470770927	0.1298	0.0638	0.0064	0.0037	0.0216	0.0043	0.0051	0.0199	0.1551	0.0137	0.0142	0.0084	0.0796	0.0172	0.0074	0.0047	0.0042	0.0922	0.0834	0.0084	0.0092	0.0108	0.03	0.0084	0.0141	0.1805
11	rs78563663	34309921	1.32	0.055666547717423	3.26	0.249891789602986	0.0560350513099905	0.0920228242190102	0.1296	0.0639	0.0065	0.0037	0.0216	0.0044	0.0052	0.0199	0.1548	0.0137	0.0141	0.0084	0.0794	0.0174	0.0075	0.0048	0.0042	0.0922	0.0834	0.0083	0.0091	0.0108	0.0299	0.0085	0.0141	0.1805
11	rs4756129	34310205	1.32	0.055666547717423	3.27	0.2384362992664	0.057608235370751	0.0902998883975837	0.1296	0.0639	0.0065	0.0037	0.0216	0.0044	0.0052	0.0199	0.1548	0.0137	0.014	0.0084	0.0794	0.0174	0.0075	0.0048	0.0042	0.0922	0.0835	0.0083	0.0091	0.0108	0.0299	0.0085	0.0141	0.1805
11	rs2611129	34310678	1.32	0.055666547717423	3.27	0.2384362992664	0.0609543681958589	0.0924162006216931	0.1296	0.0639	0.0065	0.0038	0.0216	0.0044	0.0052	0.0199	0.1548	0.0137	0.014	0.0084	0.0793	0.0174	0.0075	0.0048	0.0042	0.0922	0.0835	0.0083	0.0091	0.0108	0.0299	0.0085	0.0141	0.1805
11	rs2611128	34311858	1.32	0.055666547717423	3.28	0.227357389834261	0.488499877148258	0.753893120877415	0.1261	0.0647	0.0073	0.0047	0.0212	0.0055	0.0069	0.0195	0.1514	0.0135	0.0146	0.0092	0.0759	0.018	0.0077	0.0064	0.0053	0.0919	0.0839	0.0086	0.0097	0.0116	0.0297	0.0092	0.0136	0.1803
11	rs2755154	34311859	1.32	0.055666547717423	3.28	0.227357389834261	0.48420653158318	0.755554568506899	0.1263	0.0647	0.0073	0.0047	0.0212	0.0055	0.0069	0.0195	0.1514	0.0135	0.0146	0.0092	0.0759	0.018	0.0077	0.0064	0.0053	0.0919	0.084	0.0086	0.0097	0.0116	0.0297	0.0092	0.0136	0.1801
11	rs2611127	34312648	1.33	0.0470797710233837	3.27	0.2384362992664	0.956776634831036	0.996263773488399	0.1266	0.0641	0.0075	0.0052	0.0211	0.0059	0.0073	0.0192	0.1494	0.0135	0.0146	0.0092	0.0751	0.0178	0.0078	0.0068	0.0054	0.0917	0.0848	0.0085	0.0096	0.0124	0.0292	0.0091	0.0133	0.1805
11	rs17257330	34312925	1.33	0.0470797710233837	3.27	0.2384362992664	0.966912576359035	0.971538650892468	0.1267	0.0641	0.0075	0.0052	0.0211	0.0059	0.0073	0.0193	0.1494	0.0135	0.0146	0.0092	0.0751	0.0178	0.0078	0.0069	0.0054	0.0917	0.0848	0.0085	0.0096	0.0124	0.0292	0.0091	0.0133	0.1805
11	rs911501	34314048	1.33	0.0470797710233837	3.27	0.2384362992664	1.04039187057815	1.01035448137467	0.1269	0.0641	0.0075	0.0052	0.0211	0.0059	0.0074	0.0193	0.1492	0.0135	0.0145	0.0092	0.0752	0.0178	0.0078	0.007	0.0054	0.0916	0.0847	0.0085	0.0096	0.0124	0.0291	0.0091	0.0133	0.1804
11	rs79624909	34315114	1.33	0.0470797710233837	3.3	0.2063056077908	1.09431832382241	0.985880487293919	0.127	0.0641	0.0075	0.0052	0.0212	0.0059	0.0074	0.0193	0.1491	0.0135	0.0145	0.0093	0.0753	0.0178	0.0078	0.0071	0.0054	0.0914	0.0847	0.0086	0.0096	0.0124	0.0291	0.0091	0.0133	0.1803
11	rs755370	34315545	1.33	0.0470797710233837	3.3	0.2063056077908	1.1003773628421	0.980776482290259	0.127	0.064	0.0075	0.0053	0.0212	0.0059	0.0074	0.0193	0.1491	0.0135	0.0145	0.0093	0.0753	0.0178	0.0077	0.0071	0.0054	0.0913	0.0848	0.0086	0.0096	0.0124	0.0291	0.0091	0.0133	0.1803
11	rs112643126	34315559	1.33	0.0470797710233837	3.29	0.21664916022799	1.13773302798287	0.998182985500436	0.127	0.064	0.0075	0.0053	0.0212	0.0059	0.0074	0.0193	0.1491	0.0135	0.0145	0.0093	0.0753	0.0178	0.0077	0.0071	0.0054	0.0912	0.0848	0.0086	0.0096	0.0124	0.0291	0.0091	0.0133	0.1803
11	rs7124183	34315919	1.33	0.0470797710233837	3.29	0.21664916022799	1.13700999951275	0.984604003623867	0.127	0.064	0.0075	0.0053	0.0212	0.0059	0.0074	0.0193	0.1491	0.0135	0.0145	0.0093	0.0753	0.0178	0.0077	0.0071	0.0054	0.0912	0.0848	0.0086	0.0095	0.0124	0.0291	0.0091	0.0133	0.1802
11	rs7939713	34318749	1.33	0.0470797710233837	3.3	0.2063056077908	1.15441263218486	0.973130163125212	0.1272	0.0639	0.0075	0.0053	0.0212	0.0059	0.0074	0.0193	0.1492	0.0135	0.0145	0.0093	0.0753	0.0178	0.0077	0.0071	0.0055	0.0911	0.0848	0.0085	0.0094	0.0124	0.0291	0.009	0.0133	0.1802
11	rs78627928	34319458	1.33	0.0470797710233837	3.3	0.2063056077908	1.15159578919676	0.977748420039145	0.1272	0.0639	0.0075	0.0053	0.0212	0.0059	0.0074	0.0193	0.1492	0.0135	0.0145	0.0093	0.0753	0.0178	0.0077	0.0071	0.0055	0.0912	0.0848	0.0085	0.0094	0.0124	0.0291	0.009	0.0133	0.1802
11	rs2180949	34321466	1.33	0.0470797710233837	3.3	0.2063056077908	1.09494143265153	1.03204424126293	0.1271	0.0633	0.0074	0.0054	0.0211	0.006	0.0075	0.0194	0.1493	0.0135	0.0146	0.0093	0.0755	0.0178	0.0076	0.0072	0.0057	0.0914	0.0849	0.0085	0.0095	0.0124	0.029	0.0091	0.0135	0.1799
11	rs12787084	34328638	1.33	0.0470797710233837	3.3	0.2063056077908	1.263616075886	1.56990632249435	0.1244	0.062	0.0076	0.006	0.0207	0.0066	0.0083	0.0196	0.1512	0.0131	0.0162	0.0093	0.078	0.0187	0.0074	0.0077	0.0067	0.0876	0.0854	0.0088	0.0101	0.0124	0.0265	0.0092	0.0147	0.1772
11	rs1271113	34328931	1.33	0.0470797710233837	3.31	0.196320630125924	1.26427523851053	1.57059859072543	0.1244	0.062	0.0076	0.006	0.0207	0.0066	0.0083	0.0196	0.1512	0.0131	0.0162	0.0093	0.078	0.0187	0.0074	0.0077	0.0067	0.0876	0.0854	0.0088	0.0101	0.0124	0.0265	0.0092	0.0147	0.1772
11	rs78930400	34330867	1.33	0.0470797710233837	3.31	0.196320630125924	1.27531215426281	1.59433716664458	0.1244	0.062	0.0076	0.006	0.0207	0.0066	0.0083	0.0195	0.1513	0.0131	0.0162	0.0093	0.0781	0.0187	0.0075	0.0078	0.0068	0.0874	0.0854	0.0088	0.0101	0.0124	0.0265	0.0092	0.0147	0.1772
11	rs2025082	34332025	1.33	0.0470797710233837	3.33	0.177401503992083	1.27890468720439	1.61534870734595	0.1245	0.0621	0.0076	0.006	0.0207	0.0066	0.0083	0.0195	0.1513	0.0131	0.0162	0.0093	0.0781	0.0187	0.0074	0.0078	0.0068	0.0873	0.0855	0.0088	0.0101	0.0124	0.0265	0.0092	0.0147	0.1772
11	rs11824839	34332320	1.33	0.0470797710233837	3.34	0.168454672892635	1.27654074385168	1.61969517195244	0.1245	0.0621	0.0076	0.006	0.0207	0.0066	0.0083	0.0195	0.1513	0.0131	0.0162	0.0093	0.0781	0.0187	0.0074	0.0078	0.0068	0.0873	0.0855	0.0088	0.0101	0.0124	0.0265	0.0092	0.0147	0.1772
11	rs1267472	34333824	1.33	0.0470797710233837	3.35	0.159841057206343	1.2427797770946	1.60457719469686	0.1247	0.0621	0.0076	0.006	0.0206	0.0066	0.0083	0.0196	0.151	0.0131	0.0162	0.0093	0.0783	0.0187	0.0074	0.0078	0.0068	0.0872	0.0856	0.0088	0.0101	0.0124	0.0265	0.0091	0.0147	0.1772
11	rs2077441	34333973	1.33	0.0470797710233837	3.35	0.159841057206343	1.32739572885316	1.61013530789984	0.1247	0.0621	0.0076	0.006	0.0206	0.0066	0.0083	0.0196	0.151	0.0131	0.0163	0.0093	0.0783	0.0187	0.0073	0.0078	0.0068	0.0872	0.0856	0.0088	0.0101	0.0124	0.0265	0.0091	0.0147	0.1772
11	rs73497379	34334676	1.33	0.0470797710233837	3.36	0.151554094423325	1.30749729108295	1.60683482308495	0.1247	0.0621	0.0075	0.006	0.0206	0.0066	0.0083	0.0196	0.1509	0.0131	0.0163	0.0093	0.0783	0.0187	0.0073	0.0078	0.0068	0.0872	0.0857	0.0088	0.0101	0.0124	0.0265	0.0091	0.0147	0.1771
11	rs72914590	34337707	1.34	0.0395827626793828	3.36	0.151554094423325	1.31083760783135	1.61013530789984	0.1248	0.0622	0.0075	0.006	0.0206	0.0066	0.0082	0.0196	0.1507	0.0131	0.0163	0.0092	0.0785	0.0188	0.0073	0.0078	0.0068	0.0873	0.0858	0.0088	0.0101	0.0124	0.0264	0.0091	0.0148	0.1768
11	rs11032612	34338180	1.34	0.0395827626793828	3.36	0.151554094423325	1.24493230285328	1.64860057652078	0.125	0.0625	0.0073	0.006	0.0205	0.0066	0.0082	0.0196	0.1502	0.0132	0.0164	0.0092	0.0789	0.0188	0.0073	0.0079	0.0068	0.0875	0.0861	0.0088	0.0102	0.0123	0.0263	0.0089	0.0149	0.1763
11	rs73497391	34339024	1.34	0.0395827626793828	3.37	0.143587140072381	1.02006404278462	1.61847798216759	0.1253	0.0629	0.0071	0.0059	0.0201	0.0065	0.0079	0.0196	0.149	0.013	0.0165	0.0092	0.0792	0.0189	0.0073	0.0081	0.0068	0.0881	0.0868	0.0089	0.0102	0.012	0.0263	0.0087	0.0152	0.1757
11	rs1267468	34343483	1.34	0.0395827626793828	3.36	0.151554094423325	0.237152928692063	0.991948159198977	0.1261	0.0647	0.0059	0.0055	0.0196	0.0064	0.0061	0.0195	0.1475	0.0133	0.0174	0.0085	0.08	0.0188	0.0068	0.0069	0.0063	0.09	0.0888	0.0093	0.0106	0.0103	0.0253	0.0073	0.0158	0.1789
11	rs17342773	34343712	1.34	0.0395827626793828	3.35	0.159841057206343	0.234630804099127	0.992587280735305	0.1261	0.0647	0.0059	0.0055	0.0195	0.0064	0.0061	0.0195	0.1475	0.0133	0.0174	0.0085	0.08	0.0188	0.0068	0.0069	0.0063	0.09	0.0889	0.0093	0.0106	0.0103	0.0252	0.0073	0.0158	0.179
11	rs35128442	34343874	1.34	0.0395827626793828	3.35	0.159841057206343	0.232038871879705	0.995464312457301	0.1262	0.0647	0.0059	0.0055	0.0195	0.0064	0.0061	0.0195	0.1475	0.0133	0.0173	0.0085	0.08	0.0189	0.0068	0.0069	0.0063	0.09	0.0889	0.0093	0.0106	0.0103	0.0252	0.0073	0.0158	0.179
11	rs12796736	34352147	1.33	0.0470797710233837	3.35	0.159841057206343	0.240294161067801	1.03687607508362	0.1265	0.065	0.0057	0.0056	0.0191	0.0064	0.0057	0.0196	0.1471	0.0132	0.0174	0.0083	0.0801	0.0192	0.0067	0.0066	0.0063	0.0903	0.0892	0.0094	0.0107	0.0098	0.0247	0.0069	0.0159	0.1798
11	rs2180948	34354865	1.33	0.0470797710233837	3.35	0.159841057206343	0.23762480480178	1.08055245071665	0.1265	0.0651	0.0058	0.0056	0.0191	0.0065	0.0057	0.0196	0.1471	0.0132	0.0174	0.0083	0.0801	0.0193	0.0067	0.0067	0.0064	0.0903	0.0892	0.0095	0.0106	0.0098	0.0247	0.0069	0.0158	0.18
11	rs1886656	34356829	1.33	0.0470797710233837	3.35	0.159841057206343	0.257372335478154	1.09290691830713	0.1267	0.065	0.0057	0.0056	0.019	0.0066	0.0057	0.0196	0.1465	0.0132	0.0174	0.0082	0.0803	0.0192	0.0067	0.0066	0.0064	0.0911	0.0891	0.0095	0.0106	0.0097	0.0246	0.0068	0.016	0.1801
11	rs16925440	34358408	1.32	0.055666547717423	3.35	0.159841057206343	0.279902729387825	1.09958261127868	0.1264	0.0649	0.0057	0.0055	0.0189	0.0066	0.0057	0.0196	0.1466	0.0132	0.0174	0.0082	0.0807	0.0192	0.0067	0.0066	0.0065	0.091	0.0892	0.0095	0.0106	0.0098	0.0243	0.0068	0.0161	0.1801
11	rs11602548	34360470	1.32	0.055666547717423	3.35	0.159841057206343	0.280513140849896	1.09420890182309	0.1264	0.0649	0.0057	0.0055	0.0189	0.0066	0.0057	0.0196	0.1467	0.0132	0.0174	0.0082	0.0807	0.0192	0.0067	0.0066	0.0065	0.091	0.0892	0.0095	0.0106	0.0097	0.0243	0.0068	0.0161	0.1802
11	rs72916710	34361786	1.32	0.055666547717423	3.36	0.151554094423325	0.284663930194028	1.09876810022482	0.1264	0.0649	0.0057	0.0055	0.0189	0.0066	0.0057	0.0196	0.1467	0.0132	0.0175	0.0082	0.0807	0.0192	0.0067	0.0066	0.0065	0.091	0.0892	0.0095	0.0106	0.0097	0.0242	0.0068	0.0161	0.1802
11	rs7116915	34371084	1.32	0.055666547717423	3.36	0.151554094423325	0.314032565491647	1.23760150840921	0.1268	0.065	0.0056	0.0054	0.0187	0.0066	0.0054	0.0195	0.1479	0.0132	0.0178	0.0081	0.0811	0.0192	0.0067	0.0062	0.0064	0.0905	0.0893	0.0095	0.0104	0.0095	0.024	0.0066	0.0164	0.1804
11	rs61880781	34371218	1.32	0.055666547717423	3.37	0.143587140072381	0.314182249674149	1.23726869503547	0.1268	0.065	0.0056	0.0054	0.0187	0.0066	0.0054	0.0195	0.1479	0.0132	0.0178	0.0081	0.0811	0.0192	0.0067	0.0062	0.0064	0.0905	0.0893	0.0095	0.0104	0.0095	0.024	0.0066	0.0164	0.1804
11	rs7121182	34371918	1.32	0.055666547717423	3.37	0.143587140072381	0.315131121253096	1.20406711055889	0.1268	0.065	0.0056	0.0054	0.0187	0.0066	0.0054	0.0195	0.1479	0.0132	0.0178	0.0081	0.0811	0.0192	0.0067	0.0062	0.0064	0.0905	0.0893	0.0095	0.0104	0.0095	0.024	0.0066	0.0164	0.1805
11	rs10768065	34373828	1.32	0.055666547717423	3.37	0.143587140072381	0.314182249674149	1.22479952110239	0.1268	0.065	0.0056	0.0054	0.0187	0.0066	0.0054	0.0195	0.1479	0.0132	0.0178	0.0081	0.0811	0.0192	0.0067	0.0062	0.0064	0.0905	0.0893	0.0095	0.0104	0.0095	0.024	0.0066	0.0164	0.1805
11	rs1925368	34378381	1.32	0.055666547717423	3.37	0.143587140072381	0.186469094529839	0.892944157166421	0.1277	0.0651	0.0056	0.0054	0.0186	0.0063	0.0052	0.0194	0.1486	0.0131	0.0178	0.0082	0.0814	0.0192	0.0067	0.0055	0.0062	0.0902	0.0901	0.0094	0.0104	0.0092	0.0239	0.0065	0.0165	0.1803
11	rs76638746	34385845	1.32	0.055666547717423	3.37	0.143587140072381	0.157319405169206	0.834665658080697	0.1278	0.0652	0.0057	0.0053	0.0186	0.0062	0.0052	0.0193	0.1484	0.013	0.0178	0.0082	0.0814	0.0192	0.0067	0.0054	0.0062	0.0902	0.0904	0.0094	0.0103	0.009	0.0239	0.0064	0.0166	0.1805
11	rs77630075	34385970	1.32	0.055666547717423	3.37	0.143587140072381	0.157217671781513	0.831272104872195	0.1278	0.0652	0.0057	0.0053	0.0186	0.0062	0.0052	0.0193	0.1484	0.013	0.0178	0.0082	0.0814	0.0192	0.0067	0.0054	0.0062	0.0902	0.0904	0.0094	0.0103	0.009	0.0239	0.0064	0.0166	0.1805
11	rs2746164	34394696	1.32	0.055666547717423	3.37	0.143587140072381	0.139346472355298	0.824493693327078	0.1281	0.0654	0.0057	0.0052	0.0186	0.0061	0.0051	0.0191	0.1483	0.0129	0.0179	0.0081	0.0814	0.0192	0.0067	0.0053	0.0061	0.0902	0.0909	0.0094	0.0102	0.0089	0.0239	0.0064	0.0166	0.1808
11	rs75385248	34402692	1.32	0.055666547717423	3.36	0.151554094423325	0.124512763716078	0.782549199341668	0.1281	0.0654	0.0057	0.0052	0.0188	0.0061	0.0051	0.0191	0.148	0.0129	0.0179	0.0081	0.0814	0.019	0.0069	0.0052	0.0061	0.0902	0.091	0.0094	0.0101	0.009	0.0239	0.0064	0.0168	0.1807
11	rs10836202	34402778	1.32	0.055666547717423	3.36	0.151554094423325	0.1238650761482	0.791389007109775	0.1282	0.0653	0.0057	0.0053	0.0188	0.0061	0.0051	0.0193	0.1479	0.0129	0.0179	0.0081	0.0814	0.019	0.0069	0.0052	0.0061	0.0902	0.091	0.0094	0.0101	0.009	0.0239	0.0064	0.0168	0.1805
11	rs7928635	34421312	1.32	0.055666547717423	3.36	0.151554094423325	0.129949821427624	0.696405575395928	0.1291	0.0655	0.0056	0.0051	0.0188	0.0059	0.0048	0.0195	0.1476	0.0128	0.0178	0.0078	0.0807	0.0189	0.0068	0.0048	0.006	0.0902	0.0917	0.0094	0.0102	0.009	0.024	0.0064	0.0169	0.1813
11	rs35405447	34426376	1.32	0.055666547717423	3.36	0.151554094423325	0.115490882007656	0.571594166738508	0.1298	0.0657	0.0055	0.0051	0.0188	0.0058	0.0047	0.0195	0.1474	0.0127	0.0178	0.0077	0.081	0.0187	0.0067	0.0048	0.0058	0.0899	0.0921	0.0093	0.0102	0.009	0.0239	0.0064	0.0169	0.1814
11	rs1569690	34429441	1.32	0.055666547717423	3.36	0.151554094423325	0.104694687077815	0.571169164224025	0.1302	0.0659	0.0054	0.005	0.0188	0.0056	0.0046	0.0195	0.1472	0.0126	0.0178	0.0076	0.0813	0.0185	0.0066	0.0048	0.0057	0.0897	0.0924	0.0092	0.0102	0.009	0.024	0.0064	0.017	0.1814
11	rs11032660	34430238	1.32	0.055666547717423	3.36	0.151554094423325	0.103875037490147	0.566216487456647	0.1302	0.0659	0.0054	0.005	0.0188	0.0056	0.0046	0.0195	0.1471	0.0126	0.0178	0.0076	0.0813	0.0185	0.0066	0.0048	0.0057	0.0897	0.0924	0.0092	0.0102	0.009	0.024	0.0064	0.017	0.1814
11	rs76401886	34431207	1.32	0.055666547717423	3.36	0.151554094423325	0.100791693423988	0.527953486639443	0.1302	0.0659	0.0054	0.005	0.0188	0.0056	0.0045	0.0196	0.1471	0.0126	0.0178	0.0076	0.0814	0.0185	0.0066	0.0048	0.0057	0.0897	0.0925	0.0092	0.0102	0.009	0.024	0.0064	0.017	0.1814
11	rs873469	34436794	1.32	0.055666547717423	3.36	0.151554094423325	0.102169418619725	0.458600724416322	0.1302	0.0661	0.0054	0.0049	0.0188	0.0054	0.0044	0.0196	0.1475	0.0126	0.0178	0.0076	0.0812	0.0185	0.0065	0.0046	0.0056	0.0899	0.0926	0.0093	0.0102	0.0091	0.0239	0.0064	0.017	0.1815
11	rs61880828	34437099	1.32	0.055666547717423	3.36	0.151554094423325	0.0987341956584494	0.448312653595519	0.1302	0.0661	0.0054	0.0049	0.0188	0.0054	0.0044	0.0196	0.1474	0.0126	0.0179	0.0076	0.0812	0.0185	0.0065	0.0046	0.0056	0.0899	0.0926	0.0093	0.0102	0.0091	0.0239	0.0064	0.017	0.1815
11	rs12361866	34438843	1.31	0.0654431371829849	3.35	0.159841057206343	0.100895265438441	0.422932446542514	0.1303	0.0661	0.0054	0.0049	0.0188	0.0054	0.0043	0.0199	0.1473	0.0126	0.0179	0.0076	0.0814	0.0185	0.0065	0.0046	0.0056	0.0899	0.0926	0.0093	0.0102	0.0091	0.0239	0.0064	0.017	0.1814
11	rs409598	34452228	1.32	0.055666547717423	3.35	0.159841057206343	0.104509254560854	0.355660053271068	0.1302	0.0661	0.0054	0.005	0.0187	0.0052	0.0042	0.0205	0.1474	0.0127	0.018	0.0077	0.0803	0.0185	0.0065	0.0045	0.0055	0.0902	0.0929	0.0093	0.0102	0.009	0.0239	0.0063	0.0171	0.1816
11	rs7114869	34453659	1.32	0.055666547717423	3.34	0.168454672892635	0.106051869193655	0.367842447748089	0.1302	0.0661	0.0054	0.005	0.0187	0.0052	0.0042	0.0205	0.1474	0.0127	0.018	0.0077	0.0803	0.0185	0.0065	0.0045	0.0055	0.0902	0.0929	0.0093	0.0102	0.009	0.0239	0.0063	0.0171	0.1816
11	rs7943316	34460472	1.31	0.0654431371829849	3.31	0.196320630125924	0.126855499061475	0.407663700213299	0.1298	0.0661	0.0054	0.0051	0.0185	0.0053	0.0042	0.0204	0.1473	0.0128	0.0181	0.0077	0.0801	0.0185	0.0067	0.0046	0.0056	0.0903	0.0933	0.0093	0.0103	0.0088	0.024	0.0063	0.0172	0.1809
11	rs10836235	34460704	1.31	0.0654431371829849	3.31	0.196320630125924	0.117074585484909	0.384093878862328	0.13	0.0661	0.0054	0.0051	0.0185	0.0052	0.0042	0.0204	0.1473	0.0128	0.0181	0.0077	0.08	0.0183	0.0067	0.0046	0.0056	0.0903	0.0933	0.0093	0.0103	0.0088	0.024	0.0063	0.0172	0.181
11	rs11032699	34461568	1.31	0.0654431371829849	3.31	0.196320630125924	0.139220267335393	0.398860376355069	0.1302	0.0661	0.0054	0.0052	0.0185	0.0051	0.0042	0.0202	0.1472	0.0128	0.0181	0.0077	0.0801	0.0183	0.0067	0.0046	0.0057	0.0903	0.0931	0.0093	0.0103	0.0088	0.0241	0.0063	0.0172	0.1814
11	rs79974132	34465401	1.31	0.0654431371829849	3.31	0.196320630125924	0.176843824578707	0.366833319795949	0.1302	0.0661	0.0054	0.0052	0.0185	0.0053	0.0041	0.0203	0.1471	0.0128	0.0181	0.0078	0.08	0.0182	0.0067	0.0045	0.0057	0.0901	0.0931	0.0094	0.0103	0.0088	0.0241	0.0063	0.0172	0.1813
11	rs480575	34467646	1.31	0.0654431371829849	3.28	0.227357389834261	0.181343235242879	0.365195160757507	0.1302	0.0661	0.0054	0.0052	0.0185	0.0053	0.0041	0.0203	0.1471	0.0128	0.0181	0.0078	0.08	0.0182	0.0067	0.0045	0.0057	0.0901	0.0931	0.0094	0.0103	0.0088	0.0241	0.0063	0.0172	0.1813
11	rs2284368	34469295	1.31	0.0654431371829849	3.28	0.227357389834261	0.167512564720948	0.34594937803244	0.1303	0.0661	0.0054	0.0052	0.0185	0.0052	0.0041	0.0203	0.1471	0.0128	0.0181	0.0078	0.0799	0.0182	0.0067	0.0045	0.0057	0.0901	0.093	0.0094	0.0103	0.0088	0.0241	0.0063	0.0172	0.1814
11	rs17881288	34471755	1.31	0.0654431371829849	3.27	0.2384362992664	0.165863448046784	0.329938822764809	0.1303	0.0661	0.0054	0.0052	0.0185	0.0052	0.0041	0.0203	0.1471	0.0128	0.0181	0.0078	0.0799	0.0182	0.0067	0.0045	0.0057	0.0901	0.093	0.0094	0.0103	0.0088	0.0241	0.0063	0.0172	0.1814
11	rs2420388	34490537	1.31	0.0654431371829849	3.27	0.2384362992664	0.191487026041199	0.214159840419242	0.1309	0.0663	0.0055	0.0052	0.0185	0.0052	0.0038	0.0203	0.1472	0.0128	0.0181	0.0077	0.08	0.0182	0.0068	0.0045	0.0056	0.09	0.0927	0.0094	0.0103	0.0092	0.0239	0.0063	0.0167	0.1813
11	rs72923172	34499496	1.31	0.0654431371829849	3.27	0.2384362992664	0.217843778514376	0.168112418281161	0.131	0.0664	0.0055	0.0052	0.0184	0.0052	0.0037	0.0203	0.1471	0.0127	0.0181	0.0077	0.0801	0.0182	0.0068	0.0044	0.0056	0.09	0.0928	0.0094	0.0104	0.0091	0.024	0.0063	0.0167	0.1812
11	rs1980719	34507213	1.31	0.0654431371829849	3.27	0.2384362992664	0.231065728632813	0.161269788849261	0.1312	0.0664	0.0055	0.0053	0.0184	0.0052	0.0036	0.0203	0.1471	0.0128	0.018	0.0077	0.0802	0.0182	0.0068	0.0044	0.0056	0.0899	0.0929	0.0094	0.0104	0.0091	0.0241	0.0063	0.0166	0.1812
11	rs55898107	34508740	1.31	0.0654431371829849	3.27	0.2384362992664	0.234502959027781	0.156732056753697	0.1312	0.0665	0.0055	0.0053	0.0184	0.0052	0.0036	0.0203	0.1471	0.0128	0.018	0.0077	0.0802	0.0182	0.0068	0.0044	0.0056	0.0899	0.0929	0.0094	0.0104	0.0091	0.0241	0.0063	0.0166	0.1812
11	rs117915876	34509318	1.31	0.0654431371829849	3.23	0.286575202599778	0.234034523834752	0.153478242882587	0.1312	0.0665	0.0055	0.0053	0.0184	0.0052	0.0036	0.0203	0.1471	0.0128	0.018	0.0077	0.0802	0.0182	0.0068	0.0044	0.0056	0.0899	0.0929	0.0094	0.0104	0.0091	0.0241	0.0063	0.0166	0.1812
11	rs117245870	34512804	1.31	0.0654431371829849	3.23	0.286575202599778	0.23229310850238	0.144610580140629	0.1312	0.0665	0.0055	0.0052	0.0184	0.0052	0.0036	0.0202	0.1471	0.0127	0.018	0.0076	0.0803	0.0182	0.0068	0.0044	0.0056	0.0899	0.0929	0.0094	0.0103	0.0091	0.0241	0.0063	0.0166	0.1812
11	rs7126085	34518938	1.31	0.0654431371829849	3.22	0.299593947381755	0.231023469533295	0.136483516162505	0.1312	0.0666	0.0055	0.0052	0.0186	0.0052	0.0035	0.0201	0.1471	0.0127	0.0181	0.0076	0.0804	0.0182	0.0069	0.0043	0.0056	0.0898	0.0929	0.0093	0.0103	0.0091	0.0241	0.0064	0.0164	0.1813
11	rs34137816	34523884	1.31	0.0654431371829849	3.22	0.299593947381755	0.230474491650118	0.135115418735565	0.1312	0.0666	0.0055	0.0052	0.0186	0.0052	0.0035	0.0201	0.1471	0.0127	0.0181	0.0076	0.0804	0.0182	0.0069	0.0043	0.0056	0.0898	0.0929	0.0093	0.0103	0.0091	0.0241	0.0064	0.0164	0.1813
11	rs34234992	34525336	1.31	0.0654431371829849	3.22	0.299593947381755	0.229968386423422	0.134206170372496	0.1312	0.0666	0.0055	0.0052	0.0186	0.0052	0.0035	0.0201	0.1471	0.0127	0.0181	0.0076	0.0804	0.0182	0.0069	0.0043	0.0056	0.0898	0.0929	0.0093	0.0103	0.0091	0.0241	0.0064	0.0164	0.1813
11	rs7106007	34530271	1.32	0.055666547717423	3.22	0.299593947381755	0.146295845561089	0.0500445081939425	0.1307	0.0665	0.0056	0.005	0.0191	0.005	0.0033	0.0196	0.1489	0.0123	0.0176	0.008	0.081	0.0178	0.007	0.004	0.0051	0.0905	0.0939	0.0093	0.0099	0.009	0.0243	0.0064	0.0165	0.1802
11	rs28395819	34533002	1.3	0.0765109106342586	3.22	0.299593947381755	0.126974824251417	0.00371271820601335	0.1305	0.0668	0.0056	0.0046	0.0197	0.0047	0.003	0.0189	0.1536	0.0117	0.0168	0.0089	0.0796	0.017	0.0071	0.0036	0.0042	0.0914	0.0943	0.0092	0.0103	0.0087	0.0249	0.0064	0.0162	0.1786
11	rs836145	34534035	1.3	0.0765109106342586	3.21	0.313017210102667	0.125044218648249	0.00490544031988785	0.1307	0.0668	0.0057	0.0046	0.0197	0.0046	0.003	0.0186	0.1539	0.0117	0.0168	0.0089	0.0795	0.017	0.0071	0.0036	0.0042	0.0914	0.0945	0.0092	0.0103	0.0087	0.0248	0.0064	0.0162	0.1784
11	rs2231817	34535624	1.3	0.0765109106342586	3.21	0.313017210102667	0.119446226119604	0.00421480322475834	0.1307	0.0667	0.0057	0.0045	0.0197	0.0046	0.003	0.0186	0.1539	0.0117	0.0168	0.0089	0.0795	0.017	0.007	0.0036	0.0042	0.0915	0.0946	0.0092	0.0103	0.0088	0.0249	0.0065	0.0162	0.1784
11	rs11032739	34541141	1.3	0.0765109106342586	3.21	0.313017210102667	0.103743211210399	0.00284008063114408	0.1306	0.0667	0.0058	0.0042	0.0196	0.0046	0.0029	0.0187	0.1541	0.0117	0.0168	0.009	0.0794	0.017	0.007	0.0035	0.0041	0.0916	0.0951	0.0092	0.0103	0.0088	0.0249	0.0064	0.0162	0.1785
11	rs836140	34541397	1.3	0.0765109106342586	3.21	0.313017210102667	0.103743211210399	0.00261403167329225	0.1306	0.0667	0.0058	0.0042	0.0196	0.0046	0.0029	0.0187	0.1541	0.0117	0.0168	0.009	0.0794	0.017	0.007	0.0035	0.0041	0.0916	0.0951	0.0091	0.0103	0.0088	0.0249	0.0064	0.0162	0.1785
11	rs836133	34552526	1.3	0.0765109106342586	3.21	0.313017210102667	0.118299631404734	0.0029569681568497	0.1305	0.067	0.0058	0.0039	0.0195	0.0047	0.0028	0.019	0.154	0.0116	0.0167	0.009	0.0789	0.0167	0.0068	0.0035	0.004	0.0919	0.0961	0.0091	0.0102	0.0087	0.025	0.0063	0.0161	0.1788
11	rs12788347	34555676	1.3	0.0765109106342586	3.2	0.326850259155197	0.112612520011513	0.00269759498794566	0.1305	0.0671	0.0058	0.0039	0.0194	0.0046	0.0028	0.019	0.1541	0.0116	0.0166	0.0089	0.0788	0.0167	0.0068	0.0035	0.004	0.0921	0.0962	0.0091	0.0102	0.0087	0.025	0.0063	0.0161	0.1788
11	rs3886899	34560674	1.3	0.0765109106342586	3.2	0.326850259155197	0.114760087988848	0.00226855755860148	0.1305	0.0671	0.0058	0.0039	0.0194	0.0046	0.0028	0.019	0.1541	0.0116	0.0166	0.0089	0.0788	0.0168	0.0068	0.0035	0.004	0.0921	0.0961	0.0091	0.0102	0.0087	0.0251	0.0062	0.016	0.1788
11	rs78958503	34562068	1.3	0.0765109106342586	3.2	0.326850259155197	0.114367763770029	0.00224309770566993	0.1305	0.0671	0.0058	0.0039	0.0194	0.0046	0.0028	0.019	0.1541	0.0116	0.0166	0.0089	0.0788	0.0168	0.0068	0.0035	0.004	0.0922	0.0961	0.0091	0.0102	0.0087	0.0251	0.0062	0.016	0.1788
11	rs836116	34568598	1.29	0.0889718392940509	3.18	0.355766254763284	0.0641161793185417	0.00383076358338138	0.1309	0.0671	0.0058	0.0037	0.0195	0.0044	0.0027	0.0191	0.1544	0.0116	0.0162	0.0087	0.0777	0.0169	0.0067	0.0036	0.004	0.0938	0.0965	0.0092	0.0101	0.0084	0.0255	0.0062	0.0159	0.1778
11	rs836114	34569199	1.29	0.0889718392940509	3.18	0.355766254763284	0.0642712235871345	0.00389911653175431	0.1309	0.0671	0.0058	0.0037	0.0195	0.0044	0.0027	0.0191	0.1544	0.0116	0.0162	0.0087	0.0776	0.0169	0.0067	0.0036	0.004	0.0938	0.0964	0.0092	0.0101	0.0084	0.0256	0.0062	0.0159	0.1778
11	rs72929321	34574024	1.29	0.0889718392940509	3.18	0.355766254763284	0.0534714928143544	0.00247796409953082	0.1311	0.067	0.0058	0.0037	0.0195	0.0042	0.0028	0.0192	0.1543	0.0117	0.0161	0.0089	0.0769	0.017	0.0067	0.0037	0.004	0.0936	0.0967	0.0092	0.0101	0.0084	0.0255	0.0062	0.0159	0.1781
11	rs836098	34578340	1.29	0.0889718392940509	3.17	0.370859203571921	0.0358959216491435	0.0016258116047978	0.1313	0.0671	0.0059	0.0037	0.0196	0.004	0.0029	0.0192	0.1544	0.0118	0.0162	0.0089	0.0764	0.0171	0.0067	0.0038	0.0041	0.0931	0.0968	0.0092	0.0102	0.0084	0.0254	0.0063	0.016	0.1782
11	rs16925776	34581326	1.29	0.0889718392940509	3.15	0.402339212139645	0.0529240417777565	0.000968396967692602	0.1314	0.0672	0.0059	0.0037	0.0196	0.0041	0.0029	0.0192	0.1543	0.0118	0.0162	0.009	0.076	0.0171	0.0066	0.0037	0.0043	0.0935	0.0965	0.0093	0.0101	0.0085	0.0256	0.0063	0.016	0.1777
11	rs117207731	34581573	1.29	0.0889718392940509	3.15	0.402339212139645	0.0439602700502654	0.000929210902215048	0.1315	0.0672	0.0059	0.0037	0.0196	0.0041	0.003	0.0192	0.154	0.0119	0.0162	0.009	0.0759	0.0171	0.0066	0.0038	0.0044	0.0934	0.0968	0.0094	0.0101	0.0085	0.0257	0.0063	0.016	0.1773
11	rs1470867	34583846	1.27	0.118479912290321	3.15	0.402339212139645	0.0182731071010714	0.0434791527632045	0.1323	0.0672	0.0062	0.0038	0.0195	0.004	0.0039	0.0193	0.1518	0.0123	0.0161	0.0089	0.0746	0.0171	0.0066	0.0046	0.0045	0.0938	0.0989	0.01	0.0102	0.0087	0.0265	0.0064	0.0164	0.173
11	rs11032760	34584241	1.27	0.118479912290321	3.15	0.402339212139645	0.0100156941826905	0.0333629998883935	0.1327	0.0675	0.0064	0.0039	0.0194	0.0041	0.0043	0.019	0.1511	0.0124	0.0162	0.0088	0.0744	0.0171	0.0065	0.0048	0.0048	0.0936	0.0989	0.0101	0.0107	0.0087	0.0266	0.0065	0.0157	0.1721
11	rs1453390	34585612	1.27	0.118479912290321	3.15	0.402339212139645	0.0316495536908875	0.225155616494644	0.1338	0.0682	0.0066	0.0043	0.0196	0.0044	0.0054	0.0186	0.1491	0.0126	0.0162	0.0088	0.0737	0.0172	0.0063	0.0054	0.0053	0.0929	0.0991	0.0103	0.0108	0.0089	0.0268	0.0067	0.0156	0.1702
11	rs7926347	34587903	1.26	0.135727966888585	3.15	0.402339212139645	0.0589536489995451	0.322259952932859	0.1341	0.0686	0.0066	0.0045	0.0195	0.0046	0.0057	0.0183	0.148	0.0126	0.0162	0.0088	0.0736	0.0172	0.0063	0.0056	0.0055	0.0927	0.0991	0.0104	0.0108	0.0089	0.0269	0.0068	0.0155	0.1698
11	rs117653278	34589688	1.24	0.175701215111077	3.15	0.402339212139645	0.641552269556113	1.13962841069452	0.1356	0.0699	0.0068	0.0051	0.0194	0.0052	0.0073	0.0176	0.1422	0.0124	0.0163	0.0089	0.0738	0.0177	0.0065	0.0068	0.0061	0.0911	0.0991	0.011	0.0115	0.009	0.0268	0.0071	0.0155	0.1677
11	rs77470302	34592026	1.24	0.175701215111077	3.16	0.386381943985473	0.704014835781256	1.21235258570354	0.1356	0.0699	0.0069	0.0051	0.0194	0.0052	0.0074	0.0176	0.1419	0.0124	0.0163	0.0089	0.0738	0.0177	0.0065	0.0068	0.0061	0.0911	0.0991	0.0111	0.0115	0.009	0.0268	0.0071	0.0155	0.1677
11	rs35087556	34595436	1.24	0.175701215111077	3.17	0.370859203571921	0.740403368936312	1.25843316565852	0.1357	0.07	0.0069	0.0051	0.0193	0.0052	0.0074	0.0176	0.1419	0.0124	0.0162	0.0089	0.0738	0.0177	0.0065	0.0068	0.0061	0.0911	0.0991	0.0111	0.0115	0.009	0.0268	0.0071	0.0155	0.1676
11	rs12797608	34597605	1.24	0.175701215111077	3.17	0.370859203571921	0.742595767618543	1.26344172011894	0.1357	0.07	0.0069	0.0051	0.0193	0.0052	0.0074	0.0176	0.1419	0.0124	0.0162	0.0089	0.0738	0.0177	0.0065	0.0068	0.0061	0.0911	0.0991	0.0111	0.0115	0.009	0.0268	0.0071	0.0155	0.1676
11	rs117762885	34597881	1.24	0.175701215111077	3.17	0.370859203571921	0.742747072621563	1.27012513330456	0.1357	0.0699	0.0069	0.0051	0.0193	0.0052	0.0074	0.0176	0.1418	0.0124	0.0162	0.0089	0.0739	0.0177	0.0065	0.0068	0.0061	0.091	0.099	0.0111	0.0115	0.009	0.0268	0.0071	0.0155	0.1676
11	rs5028798	34605435	1.24	0.175701215111077	3.17	0.370859203571921	0.805285830028959	1.27296742408339	0.1357	0.07	0.0069	0.0051	0.0194	0.0053	0.0074	0.0177	0.1416	0.0124	0.0162	0.0089	0.0739	0.0178	0.0065	0.0068	0.0061	0.091	0.099	0.0111	0.0116	0.0091	0.0268	0.0071	0.0155	0.1676
11	rs72915994	34609973	1.24	0.175701215111077	3.17	0.370859203571921	0.772047615351915	1.17218038812444	0.1357	0.07	0.0069	0.0051	0.0193	0.0053	0.0075	0.0176	0.1415	0.0124	0.0163	0.009	0.0739	0.0178	0.0065	0.0069	0.0061	0.091	0.099	0.0111	0.0115	0.0091	0.0268	0.0071	0.0154	0.1674
11	rs35515575	34616495	1.24	0.175701215111077	3.17	0.370859203571921	0.81684124234765	1.27597810035364	0.1358	0.0701	0.0069	0.0052	0.0193	0.0053	0.0075	0.0175	0.1412	0.0124	0.0163	0.009	0.0739	0.0179	0.0065	0.0069	0.0061	0.0912	0.099	0.0111	0.0116	0.0091	0.0269	0.0071	0.0155	0.1671
11	rs12362128	34617336	1.24	0.175701215111077	3.17	0.370859203571921	0.822052401897881	1.2788226396096	0.1358	0.0701	0.0069	0.0052	0.0193	0.0053	0.0075	0.0175	0.1412	0.0124	0.0163	0.009	0.0739	0.0179	0.0065	0.0069	0.0061	0.0912	0.099	0.0111	0.0116	0.0091	0.0269	0.0071	0.0155	0.1671
11	rs1024276	34621004	1.24	0.175701215111077	3.17	0.370859203571921	0.840882114036388	1.26678266568531	0.1358	0.0701	0.0069	0.0052	0.0193	0.0053	0.0075	0.0175	0.1411	0.0124	0.0163	0.009	0.0739	0.0179	0.0065	0.0069	0.0061	0.0912	0.099	0.0111	0.0116	0.0091	0.027	0.0071	0.0155	0.167
11	rs72917910	34625199	1.24	0.175701215111077	3.18	0.355766254763284	1.03046826712696	1.42425585188442	0.1353	0.0708	0.0071	0.0054	0.0191	0.0055	0.0078	0.018	0.1397	0.0125	0.0164	0.0092	0.0745	0.0182	0.0065	0.0072	0.0063	0.0912	0.0983	0.0111	0.0119	0.0093	0.027	0.0071	0.0155	0.1653
11	rs10836264	34626052	1.24	0.175701215111077	3.19	0.341098255896361	1.05780658635461	1.48169578536645	0.1353	0.0708	0.0071	0.0054	0.0191	0.0055	0.0078	0.0181	0.1397	0.0125	0.0163	0.0092	0.0745	0.0182	0.0065	0.0072	0.0063	0.0912	0.0983	0.0111	0.0119	0.0093	0.0269	0.0071	0.0155	0.1652
11	rs286939	34627786	1.23	0.19861485684188	3.23	0.286575202599778	1.06624923828827	1.42630092338642	0.1353	0.0709	0.0071	0.0055	0.0191	0.0055	0.0079	0.0182	0.1395	0.0125	0.0163	0.0092	0.0746	0.0182	0.0066	0.0073	0.0062	0.0912	0.0982	0.0112	0.0119	0.0093	0.0269	0.0071	0.0155	0.1649
11	rs72917915	34630143	1.23	0.19861485684188	3.24	0.273955600409011	1.09636621239975	1.42766456976476	0.1353	0.0709	0.0071	0.0055	0.019	0.0055	0.0079	0.0182	0.1394	0.0125	0.0163	0.0092	0.0747	0.0182	0.0066	0.0073	0.0062	0.0911	0.0981	0.0112	0.0119	0.0093	0.0269	0.0071	0.0155	0.1647
11	rs35798498	34631479	1.23	0.19861485684188	3.24	0.273955600409011	1.12708678081852	1.47261111141484	0.1353	0.0709	0.0072	0.0056	0.019	0.0056	0.008	0.0182	0.1393	0.0126	0.0163	0.0092	0.0748	0.0182	0.0066	0.0074	0.0063	0.0911	0.098	0.0112	0.012	0.0093	0.0269	0.0071	0.0155	0.1646
11	rs402707	34632089	1.23	0.19861485684188	3.28	0.227357389834261	1.15750518250403	1.55641658338906	0.1353	0.071	0.0072	0.0056	0.0191	0.0056	0.008	0.0183	0.1392	0.0126	0.0163	0.0092	0.0749	0.0182	0.0066	0.0074	0.0063	0.0911	0.098	0.0112	0.012	0.0093	0.0269	0.0071	0.0155	0.1646
11	rs80191724	34632756	1.23	0.19861485684188	3.28	0.227357389834261	1.12492628771201	1.42817599183164	0.1353	0.0709	0.0072	0.0057	0.0191	0.0056	0.008	0.0182	0.1392	0.0126	0.0163	0.0092	0.0749	0.0182	0.0066	0.0074	0.0063	0.091	0.0979	0.0112	0.0119	0.0093	0.0269	0.0071	0.0155	0.1644
11	rs80270121	34633511	1.23	0.19861485684188	3.29	0.21664916022799	1.11029644343087	1.42067812838374	0.1353	0.0709	0.0072	0.0057	0.0191	0.0056	0.008	0.0182	0.1393	0.0126	0.0164	0.0092	0.075	0.0181	0.0066	0.0074	0.0063	0.091	0.0979	0.0111	0.0119	0.0093	0.027	0.0071	0.0156	0.1644
11	rs17292176	34645636	1.22	0.223600634562227	3.29	0.21664916022799	2.70962182373848	1.90293830592759	0.1344	0.0725	0.0078	0.0059	0.02	0.006	0.0089	0.0184	0.1351	0.0133	0.0165	0.0099	0.0753	0.0186	0.0072	0.0082	0.0063	0.0885	0.0971	0.0115	0.0113	0.0093	0.0276	0.0072	0.017	0.162
11	rs117423653	34650768	1.22	0.223600634562227	3.31	0.196320630125924	2.97105303278648	2.00030969481281	0.1341	0.0727	0.0078	0.006	0.0201	0.0061	0.009	0.0184	0.1347	0.0133	0.0165	0.01	0.0754	0.0186	0.0072	0.0083	0.0063	0.0883	0.0973	0.0115	0.0113	0.0093	0.0277	0.0072	0.0171	0.1617
11	rs1377496	34650912	1.22	0.223600634562227	3.31	0.196320630125924	2.99597176699734	2.02094039497427	0.134	0.0727	0.0078	0.006	0.0201	0.0061	0.009	0.0184	0.1347	0.0133	0.0165	0.01	0.0754	0.0186	0.0073	0.0083	0.0063	0.0883	0.0973	0.0115	0.0113	0.0093	0.0277	0.0072	0.0171	0.1617
11	rs17358295	34653771	1.22	0.223600634562227	3.31	0.196320630125924	3.06956747706567	2.00550950546836	0.1339	0.0727	0.0079	0.006	0.0201	0.0061	0.0091	0.0184	0.1347	0.0133	0.0165	0.01	0.0753	0.0186	0.0073	0.0083	0.0063	0.0882	0.0973	0.0115	0.0112	0.0093	0.0277	0.0073	0.0171	0.1617
11	rs286913	34655363	1.22	0.223600634562227	3.31	0.196320630125924	3.11687806893086	2.04321766232561	0.1338	0.0728	0.0079	0.0061	0.0202	0.0061	0.0091	0.0184	0.1345	0.0133	0.0165	0.01	0.0753	0.0186	0.0073	0.0083	0.0063	0.0882	0.0973	0.0115	0.0111	0.0093	0.0277	0.0073	0.0172	0.1617
11	rs7945208	34656597	1.22	0.223600634562227	3.32	0.186688027238402	3.09039908661079	2.0608470761626	0.1338	0.0728	0.0079	0.0061	0.0202	0.0061	0.0091	0.0184	0.1346	0.0133	0.0165	0.01	0.0755	0.0186	0.0073	0.0083	0.0063	0.0882	0.0973	0.0112	0.0111	0.0093	0.0277	0.0073	0.0172	0.1618
11	Affx-4937891	34658857	1.22	0.223600634562227	3.33	0.177401503992083	4.58718911656958	2.61344034501296	0.1367	0.0726	0.0081	0.0065	0.0212	0.0063	0.0098	0.0183	0.1321	0.0135	0.0166	0.0104	0.075	0.0187	0.0075	0.0088	0.0067	0.0863	0.0963	0.011	0.0114	0.009	0.0283	0.0076	0.0173	0.1601
11	rs7936502	34659807	1.22	0.223600634562227	3.33	0.177401503992083	6.04153220104034	3.03467178839488	0.1362	0.074	0.0081	0.0068	0.022	0.0062	0.0103	0.018	0.1306	0.0137	0.0168	0.0101	0.0758	0.0184	0.0078	0.009	0.0068	0.086	0.0975	0.0101	0.0115	0.0088	0.0279	0.0076	0.017	0.1587
11	rs12366193	34660618	1.21	0.250745108472337	3.33	0.177401503992083	6.03836525987237	2.8441393462638	0.1356	0.0744	0.008	0.0069	0.0225	0.0061	0.0102	0.0174	0.1304	0.0138	0.0168	0.01	0.0758	0.0181	0.0079	0.0088	0.0066	0.0855	0.0986	0.01	0.0113	0.0088	0.0288	0.0077	0.0169	0.1584
11	rs10836267	34661022	1.21	0.250745108472337	3.33	0.177401503992083	5.79996396639638	2.65947461444892	0.136	0.0744	0.008	0.0067	0.0225	0.006	0.0101	0.0173	0.1304	0.0139	0.0169	0.0101	0.0749	0.0181	0.0079	0.0087	0.0065	0.0855	0.0993	0.0099	0.0115	0.0087	0.029	0.0075	0.0168	0.1585
11	rs12221659	34661105	1.21	0.250745108472337	3.35	0.159841057206343	5.79309034039545	2.63681705041474	0.136	0.0745	0.0079	0.0067	0.0224	0.006	0.0101	0.0173	0.1304	0.014	0.017	0.0101	0.075	0.0182	0.0079	0.0087	0.0064	0.0854	0.0995	0.0099	0.0116	0.0087	0.0291	0.0075	0.0167	0.1585
11	rs117596256	34663895	1.21	0.250745108472337	3.35	0.159841057206343	4.59143066479463	1.87608085307498	0.1354	0.0752	0.0075	0.0062	0.0227	0.0056	0.0095	0.0175	0.1315	0.0141	0.0169	0.0101	0.0744	0.0181	0.0082	0.0081	0.0062	0.0866	0.1002	0.0099	0.0121	0.0086	0.0295	0.0073	0.0165	0.1578
11	rs3751075	34666063	1.21	0.250745108472337	3.36	0.151554094423325	4.14189951322301	1.60596644690758	0.1352	0.0755	0.0074	0.0061	0.0227	0.0054	0.0093	0.0175	0.1321	0.0142	0.0168	0.0101	0.0742	0.018	0.0083	0.0078	0.0062	0.0871	0.1005	0.01	0.0123	0.0086	0.0296	0.0072	0.0164	0.1575
11	rs286902	34666863	1.2	0.280131383133392	3.37	0.143587140072381	3.26198248118087	1.24142998434131	0.1357	0.0761	0.0071	0.006	0.0225	0.0051	0.0087	0.018	0.1328	0.0143	0.0166	0.0101	0.0741	0.0179	0.0084	0.0073	0.006	0.0876	0.1014	0.0099	0.0128	0.0084	0.0297	0.0072	0.0161	0.1564
11	rs9804460	34668175	1.21	0.250745108472337	3.4	0.121538743628758	1.85205638920809	0.496928347116607	0.1368	0.0773	0.006	0.0051	0.0221	0.0041	0.0073	0.0188	0.1367	0.0147	0.016	0.0096	0.0741	0.0173	0.008	0.0059	0.0054	0.0893	0.1029	0.0097	0.0135	0.0077	0.0295	0.0067	0.0148	0.1568
11	rs286898	34673774	1.2	0.280131383133392	3.4	0.121538743628758	1.61707890521052	0.344957788719271	0.1375	0.0776	0.0055	0.0049	0.0222	0.0037	0.0067	0.0191	0.1381	0.0148	0.0158	0.0094	0.074	0.0171	0.0077	0.0052	0.0051	0.0903	0.104	0.0096	0.0137	0.0074	0.0293	0.0066	0.0141	0.1567
11	rs2274438	34678928	1.2	0.280131383133392	3.4	0.121538743628758	1.47130731349797	0.310061388524399	0.1377	0.0777	0.0054	0.0048	0.0222	0.0036	0.0064	0.0192	0.1384	0.0148	0.0157	0.0093	0.0741	0.0171	0.0076	0.0051	0.005	0.0906	0.1042	0.0096	0.0138	0.0074	0.0292	0.0065	0.014	0.1569
11	rs36093910	34681341	1.2	0.280131383133392	3.42	0.108314757127468	1.53926046788211	0.335455983647688	0.1378	0.0777	0.0054	0.0048	0.0222	0.0036	0.0064	0.0192	0.1385	0.0148	0.0157	0.0093	0.0739	0.0171	0.0076	0.005	0.005	0.0907	0.1042	0.0096	0.0138	0.0074	0.0292	0.0065	0.0141	0.1569
11	rs7940320	34681761	1.2	0.280131383133392	3.42	0.108314757127468	1.54900088162885	0.350172753147174	0.1378	0.0777	0.0054	0.0048	0.0222	0.0036	0.0064	0.0192	0.1385	0.0148	0.0157	0.0093	0.0739	0.0171	0.0076	0.005	0.005	0.0907	0.1042	0.0096	0.0138	0.0074	0.0292	0.0065	0.0141	0.1569
11	rs72919779	34682762	1.2	0.280131383133392	3.42	0.108314757127468	1.56232829714444	0.36066958952465	0.1378	0.0777	0.0054	0.0048	0.0222	0.0036	0.0064	0.0192	0.1385	0.0148	0.0157	0.0093	0.0739	0.0171	0.0076	0.005	0.005	0.0907	0.1042	0.0096	0.0138	0.0074	0.0292	0.0065	0.014	0.1569
11	rs77009532	34683027	1.2	0.280131383133392	3.42	0.108314757127468	1.56681392196675	0.366959417921597	0.1378	0.0777	0.0054	0.0048	0.0222	0.0036	0.0064	0.0192	0.1385	0.0148	0.0157	0.0093	0.0739	0.0171	0.0076	0.005	0.005	0.0907	0.1042	0.0096	0.0138	0.0074	0.0292	0.0065	0.014	0.1569
11	rs2281908	34683578	1.2	0.280131383133392	3.42	0.108314757127468	1.58009394812478	0.377595098622985	0.1378	0.0777	0.0054	0.0048	0.0222	0.0036	0.0064	0.0192	0.1385	0.0148	0.0157	0.0093	0.0739	0.0171	0.0076	0.005	0.005	0.0908	0.1042	0.0096	0.0138	0.0074	0.0292	0.0065	0.014	0.1569
11	rs286886	34683922	1.2	0.280131383133392	3.44	0.0962054431234386	1.56885437476725	0.36658116032061	0.1378	0.0777	0.0054	0.0048	0.0222	0.0036	0.0064	0.0192	0.1386	0.0148	0.0157	0.0092	0.0739	0.0171	0.0076	0.005	0.005	0.0908	0.1042	0.0096	0.0138	0.0074	0.0292	0.0065	0.014	0.1569
11	rs79463438	34684868	1.2	0.280131383133392	3.46	0.0851540123614781	1.52873350418044	0.36305609007828	0.1378	0.0777	0.0054	0.0048	0.0222	0.0036	0.0065	0.0192	0.1386	0.0148	0.0157	0.0092	0.0739	0.0171	0.0076	0.005	0.005	0.0908	0.1043	0.0096	0.0137	0.0074	0.0292	0.0065	0.014	0.1569
11	rs61881017	34690073	1.2	0.280131383133392	3.46	0.0851540123614781	1.52974457288439	0.353038067993508	0.1378	0.0777	0.0053	0.0048	0.0221	0.0036	0.0064	0.0192	0.1386	0.0148	0.0157	0.0092	0.074	0.0171	0.0076	0.0049	0.005	0.0908	0.1043	0.0096	0.0138	0.0073	0.0292	0.0065	0.014	0.1569
11	rs100876	34707033	1.2	0.280131383133392	3.46	0.0851540123614781	1.66915999805041	0.468814998408806	0.1382	0.078	0.0052	0.0046	0.022	0.0034	0.0063	0.0194	0.1388	0.0147	0.0157	0.009	0.0743	0.0171	0.0074	0.0046	0.0049	0.0912	0.1048	0.0095	0.014	0.0071	0.0291	0.0063	0.0138	0.1572
11	rs75452572	34737140	1.2	0.280131383133392	3.46	0.0851540123614781	1.65124946459756	0.504880337590322	0.1383	0.0781	0.0052	0.0045	0.022	0.0034	0.0063	0.0194	0.139	0.0147	0.0156	0.0089	0.0743	0.0171	0.0073	0.0044	0.0049	0.0914	0.1052	0.0095	0.0141	0.007	0.0291	0.0062	0.0137	0.1571
11	rs836460	34744698	1.2	0.280131383133392	3.46	0.0851540123614781	1.65478448639432	0.546652044996959	0.1383	0.0781	0.0052	0.0045	0.022	0.0033	0.0063	0.0194	0.139	0.0147	0.0156	0.0089	0.0743	0.0171	0.0073	0.0044	0.0049	0.0914	0.1053	0.0095	0.0141	0.007	0.0291	0.0062	0.0137	0.1571
11	rs2027495	34745964	1.2	0.280131383133392	3.46	0.0851540123614781	1.6541604641575	0.559441385267109	0.1383	0.0781	0.0052	0.0045	0.0219	0.0033	0.0062	0.0194	0.139	0.0147	0.0156	0.0089	0.0743	0.0171	0.0073	0.0044	0.0049	0.0914	0.1053	0.0095	0.0141	0.007	0.0291	0.0062	0.0137	0.1571
11	rs7121272	34752562	1.2	0.280131383133392	3.46	0.0851540123614781	1.70676239222093	0.58494951809847	0.1384	0.0782	0.0051	0.0044	0.0219	0.0033	0.0062	0.0195	0.1392	0.0147	0.0156	0.0088	0.0744	0.0171	0.0072	0.0043	0.0048	0.0916	0.1056	0.0095	0.0141	0.007	0.0291	0.0061	0.0136	0.157
11	rs10742323	34768948	1.19	0.311838986457593	3.46	0.0851540123614781	1.65312061263656	0.503781602774668	0.1385	0.0784	0.0051	0.0044	0.0219	0.0033	0.0061	0.0196	0.1397	0.0147	0.0157	0.0088	0.0745	0.0171	0.0071	0.0037	0.0046	0.0926	0.1049	0.0094	0.0141	0.0068	0.0292	0.0061	0.0136	0.1571
11	rs2421739	34769219	1.19	0.311838986457593	3.46	0.0851540123614781	1.66926432901714	0.56127434112954	0.1385	0.0784	0.0051	0.0043	0.0219	0.0033	0.0061	0.0196	0.1397	0.0147	0.0156	0.0088	0.0744	0.0171	0.007	0.0037	0.0046	0.0927	0.105	0.0094	0.0141	0.0068	0.0291	0.006	0.0136	0.1573
11	rs7939918	34776532	1.2	0.280131383133392	3.46	0.0851540123614781	1.72045141458389	0.460209581948691	0.1383	0.0787	0.005	0.0041	0.022	0.0032	0.0061	0.0197	0.1406	0.0147	0.0155	0.0087	0.0745	0.0169	0.0066	0.0035	0.0045	0.0937	0.104	0.0093	0.0142	0.0067	0.0283	0.0061	0.0134	0.1587
11	rs74621142	34776586	1.2	0.280131383133392	3.46	0.0851540123614781	1.71265449624052	0.438881282353612	0.1383	0.0787	0.005	0.0041	0.022	0.0032	0.0061	0.0197	0.1406	0.0147	0.0155	0.0087	0.0745	0.0169	0.0066	0.0035	0.0045	0.0937	0.104	0.0093	0.0142	0.0067	0.0283	0.0061	0.0134	0.1587
11	rs1396890	34780715	1.2	0.280131383133392	3.46	0.0851540123614781	1.77804123788878	0.452847845910839	0.1375	0.079	0.0051	0.004	0.0219	0.0031	0.006	0.0198	0.1401	0.0147	0.0156	0.0087	0.0745	0.0169	0.0067	0.0034	0.0047	0.094	0.1045	0.0092	0.0142	0.0067	0.028	0.0061	0.0133	0.1591
11	rs10836302	34791897	1.2	0.280131383133392	3.46	0.0851540123614781	1.78444516131067	0.432667485656692	0.1375	0.079	0.0051	0.0039	0.0219	0.0031	0.006	0.0198	0.1401	0.0147	0.0156	0.0088	0.0745	0.0169	0.0067	0.0034	0.0047	0.094	0.1045	0.0092	0.0142	0.0067	0.0279	0.0061	0.0133	0.1591
11	rs61881073	34801855	1.2	0.280131383133392	3.46	0.0851540123614781	1.76791804744539	0.420704473035851	0.1375	0.0789	0.0052	0.0039	0.0218	0.0031	0.006	0.0199	0.14	0.0148	0.0156	0.0087	0.0744	0.0167	0.0067	0.0034	0.0047	0.0942	0.1048	0.0091	0.0142	0.0067	0.0278	0.0061	0.0134	0.1592
11	rs117422152	34802531	1.2	0.280131383133392	3.46	0.0851540123614781	1.76823742002008	0.42227683018828	0.1375	0.0789	0.0052	0.0039	0.0218	0.0031	0.006	0.0199	0.14	0.0148	0.0156	0.0087	0.0744	0.0167	0.0067	0.0034	0.0047	0.0942	0.1048	0.0091	0.0142	0.0067	0.0278	0.0061	0.0134	0.1592
11	rs10742326	34810010	1.2	0.280131383133392	3.46	0.0851540123614781	1.79813349982881	0.4080532925947	0.1376	0.0789	0.0053	0.0039	0.0218	0.0031	0.006	0.0199	0.1399	0.0147	0.0156	0.0087	0.0744	0.0166	0.0067	0.0034	0.0047	0.0943	0.1051	0.0091	0.0142	0.0066	0.0278	0.0061	0.0133	0.1594
11	rs72920723	34815711	1.2	0.280131383133392	3.46	0.0851540123614781	1.68441669193464	0.33165241223901	0.1374	0.0788	0.0053	0.0039	0.0218	0.0032	0.006	0.02	0.14	0.0147	0.0156	0.0088	0.0743	0.0165	0.0067	0.0033	0.0047	0.0944	0.105	0.0091	0.0142	0.0067	0.0279	0.0062	0.0133	0.1594
11	rs1891288	34817504	1.2	0.280131383133392	3.46	0.0851540123614781	1.68138235202454	0.323353680398268	0.1373	0.0788	0.0053	0.0039	0.0218	0.0032	0.006	0.02	0.14	0.0147	0.0156	0.0088	0.0743	0.0165	0.0067	0.0033	0.0047	0.0944	0.1049	0.0091	0.0142	0.0067	0.0279	0.0062	0.0133	0.1595
11	rs34394366	34820492	1.2	0.280131383133392	3.46	0.0851540123614781	1.66009204364734	0.292442589675527	0.1371	0.0787	0.0053	0.0038	0.0218	0.0033	0.006	0.02	0.1402	0.0147	0.0156	0.0089	0.0741	0.0164	0.0067	0.0032	0.0046	0.0946	0.1046	0.0091	0.0142	0.0067	0.028	0.0063	0.0133	0.1596
11	rs75024077	34821105	1.2	0.280131383133392	3.46	0.0851540123614781	1.66363375991917	0.299429142349	0.1371	0.0787	0.0053	0.0038	0.0218	0.0033	0.006	0.02	0.1402	0.0147	0.0156	0.0089	0.0741	0.0164	0.0067	0.0032	0.0046	0.0946	0.1046	0.0091	0.0142	0.0067	0.028	0.0063	0.0133	0.1596
11	rs117085580	34821479	1.2	0.280131383133392	3.46	0.0851540123614781	1.65884266469356	0.291616992549309	0.1371	0.0787	0.0053	0.0038	0.0218	0.0033	0.006	0.02	0.1402	0.0147	0.0156	0.0089	0.0741	0.0163	0.0067	0.0032	0.0046	0.0946	0.1046	0.0091	0.0142	0.0067	0.028	0.0063	0.0133	0.1596
11	rs12793173	34834204	1.2	0.280131383133392	3.46	0.0851540123614781	1.726887933082	0.276414639466011	0.1371	0.0788	0.0054	0.0038	0.0218	0.0032	0.006	0.02	0.1401	0.0147	0.0156	0.009	0.0741	0.0162	0.0067	0.0032	0.0046	0.0947	0.1046	0.0091	0.0142	0.0067	0.028	0.0063	0.0134	0.1596
11	rs537873	34835121	1.2	0.280131383133392	3.44	0.0962054431234386	1.74381051701499	0.303477778828455	0.1371	0.0788	0.0054	0.0038	0.0218	0.0032	0.006	0.02	0.1401	0.0147	0.0156	0.009	0.0741	0.0162	0.0067	0.0032	0.0046	0.0947	0.1046	0.0091	0.0142	0.0067	0.028	0.0063	0.0133	0.1596
11	rs7131074	34839105	1.2	0.280131383133392	3.44	0.0962054431234386	1.69478982471006	0.278737208904261	0.137	0.0789	0.0054	0.0038	0.0218	0.0033	0.006	0.02	0.1401	0.0148	0.0156	0.009	0.0742	0.0162	0.0067	0.0032	0.0046	0.0946	0.1047	0.0091	0.014	0.0067	0.028	0.0063	0.0133	0.1597
11	rs512013	34842225	1.2	0.280131383133392	3.44	0.0962054431234386	1.68159155485694	0.26512132451297	0.1369	0.0789	0.0054	0.0038	0.0218	0.0033	0.0061	0.02	0.14	0.0148	0.0156	0.009	0.0742	0.0163	0.0068	0.0032	0.0046	0.0944	0.1047	0.0091	0.0139	0.0068	0.0281	0.0061	0.0134	0.1597
11	rs118029881	34858677	1.2	0.280131383133392	3.44	0.0962054431234386	1.92041472930839	0.137215233806753	0.1357	0.0795	0.0056	0.0038	0.0222	0.0033	0.0061	0.02	0.1408	0.0148	0.0157	0.0097	0.0749	0.0163	0.0072	0.0031	0.0043	0.094	0.1035	0.0088	0.0138	0.007	0.0274	0.0062	0.0132	0.1603
11	rs117581948	34860018	1.2	0.280131383133392	3.44	0.0962054431234386	2.19754139495341	0.11112755530908	0.1347	0.0798	0.0057	0.0038	0.0224	0.0032	0.0061	0.0201	0.1414	0.0149	0.0157	0.0103	0.0753	0.0163	0.0075	0.003	0.0041	0.0936	0.1025	0.0085	0.0138	0.0071	0.0271	0.0062	0.013	0.1606
11	rs117198785	34860346	1.2	0.280131383133392	3.43	0.102124300974309	2.20235325998848	0.105349091599781	0.1347	0.0798	0.0057	0.0038	0.0224	0.0032	0.0061	0.0201	0.1414	0.0149	0.0157	0.0103	0.0753	0.0163	0.0075	0.003	0.0041	0.0936	0.1025	0.0085	0.0138	0.0071	0.0271	0.0062	0.013	0.1607
11	rs76200570	34863277	1.2	0.280131383133392	3.43	0.102124300974309	2.2211750688453	0.107345519938824	0.1346	0.0799	0.0057	0.0038	0.0225	0.0032	0.0061	0.0201	0.1414	0.0149	0.0157	0.0103	0.0754	0.0163	0.0075	0.003	0.0041	0.0936	0.1024	0.0085	0.0138	0.0071	0.027	0.0062	0.013	0.1607
11	rs34199375	34871719	1.2	0.280131383133392	3.44	0.0962054431234386	2.35084745082965	0.134478707728928	0.1344	0.0799	0.0057	0.0038	0.0225	0.0032	0.0061	0.0201	0.1415	0.0149	0.0157	0.0104	0.0755	0.0163	0.0076	0.003	0.0041	0.0935	0.1022	0.0085	0.0138	0.0072	0.027	0.0062	0.013	0.1608
11	rs112950569	34876021	1.2	0.280131383133392	3.45	0.090551063959542	2.36009883998485	0.140248667790305	0.1344	0.0799	0.0057	0.0038	0.0225	0.0032	0.0061	0.0201	0.1415	0.0149	0.0157	0.0104	0.0755	0.0163	0.0076	0.003	0.0041	0.0935	0.1022	0.0085	0.0138	0.0072	0.027	0.0062	0.013	0.1608
11	rs2941060	34879154	1.2	0.280131383133392	3.45	0.090551063959542	2.36924441393111	0.14666892629045	0.1344	0.08	0.0057	0.0038	0.0225	0.0032	0.0061	0.0201	0.1415	0.0149	0.0157	0.0104	0.0755	0.0163	0.0076	0.003	0.0041	0.0935	0.1022	0.0085	0.0138	0.0072	0.027	0.0062	0.013	0.1608
11	rs113435171	34885297	1.19	0.311838986457593	3.44	0.0962054431234386	2.4333383978892	0.13730679929143	0.1336	0.0802	0.0058	0.0038	0.0225	0.0032	0.0061	0.0202	0.1414	0.0149	0.0157	0.0106	0.0755	0.0164	0.0077	0.003	0.004	0.0938	0.1017	0.0084	0.0138	0.0072	0.0268	0.0063	0.013	0.161
11	rs79737699	34889770	1.19	0.311838986457593	3.43	0.102124300974309	2.5935953591753	0.134024591876907	0.1331	0.0804	0.0059	0.0038	0.0226	0.0032	0.0061	0.0202	0.1413	0.015	0.0157	0.0107	0.0755	0.0165	0.0078	0.003	0.004	0.094	0.1013	0.0084	0.0138	0.0073	0.0268	0.0063	0.013	0.1612
11	rs2102475	34889842	1.19	0.311838986457593	3.42	0.108314757127468	2.64588888715138	0.136940671652922	0.1331	0.0804	0.0059	0.0038	0.0226	0.0032	0.0061	0.0202	0.1413	0.015	0.0157	0.0107	0.0755	0.0165	0.0078	0.0029	0.004	0.0941	0.1011	0.0084	0.0138	0.0073	0.0267	0.0063	0.013	0.1613
11	rs117829227	34899520	1.19	0.311838986457593	3.42	0.108314757127468	2.64528181536283	0.173060705414726	0.1326	0.0808	0.0059	0.0038	0.0226	0.0032	0.0061	0.0202	0.1411	0.0151	0.0157	0.0108	0.0756	0.0165	0.0078	0.0029	0.004	0.0943	0.1006	0.0084	0.0139	0.0073	0.0267	0.0064	0.013	0.1615
11	rs7118017	34901123	1.19	0.311838986457593	3.43	0.102124300974309	2.65718815709927	0.185239708348714	0.1326	0.0808	0.0059	0.0038	0.0226	0.0032	0.0061	0.0202	0.1411	0.0151	0.0157	0.0108	0.0756	0.0165	0.0078	0.0029	0.004	0.0943	0.1006	0.0084	0.0139	0.0073	0.0267	0.0064	0.013	0.1615
11	rs2915228	34901878	1.19	0.311838986457593	3.43	0.102124300974309	2.66631114394959	0.181485307142046	0.1326	0.0808	0.0059	0.0038	0.0226	0.0032	0.0061	0.0202	0.141	0.0151	0.0157	0.0108	0.0757	0.0165	0.0078	0.0029	0.004	0.0943	0.1006	0.0084	0.0139	0.0073	0.0267	0.0064	0.013	0.1615
11	rs1998603	34906562	1.19	0.311838986457593	3.43	0.102124300974309	2.70974412398881	0.195413364884309	0.1324	0.081	0.006	0.0038	0.0226	0.0033	0.0061	0.0202	0.141	0.0151	0.0157	0.0109	0.0755	0.0165	0.0078	0.0029	0.004	0.0944	0.1003	0.0084	0.0138	0.0073	0.0267	0.0064	0.013	0.1616
11	rs1571133	34909926	1.19	0.311838986457593	3.43	0.102124300974309	2.71280217264613	0.199158311975777	0.1323	0.081	0.006	0.0038	0.0226	0.0033	0.0061	0.0202	0.1411	0.0151	0.0157	0.0109	0.0755	0.0165	0.0078	0.0029	0.004	0.0944	0.1003	0.0084	0.0138	0.0073	0.0267	0.0064	0.013	0.1616
11	rs117623336	34913125	1.19	0.311838986457593	3.43	0.102124300974309	2.74626372502218	0.204399081077955	0.1324	0.081	0.006	0.0039	0.0226	0.0033	0.0061	0.0204	0.1409	0.0151	0.0157	0.0109	0.0755	0.0165	0.0078	0.0029	0.004	0.0944	0.1004	0.0084	0.0138	0.0073	0.0267	0.0064	0.013	0.1614
11	rs61734605	34916657	1.19	0.311838986457593	3.43	0.102124300974309	2.74650932050254	0.192310956719163	0.1323	0.081	0.006	0.0039	0.0226	0.0033	0.0061	0.0204	0.1409	0.0151	0.0158	0.0109	0.0756	0.0166	0.0078	0.0029	0.004	0.0944	0.1003	0.0084	0.0138	0.0073	0.0268	0.0064	0.013	0.1614
11	rs117845867	34923219	1.19	0.311838986457593	3.43	0.102124300974309	2.72676007676278	0.204504360313567	0.1323	0.081	0.006	0.0038	0.0226	0.0033	0.0061	0.0203	0.1409	0.0151	0.0158	0.0109	0.0756	0.0166	0.0078	0.0029	0.004	0.0943	0.1004	0.0084	0.0138	0.0073	0.0268	0.0064	0.013	0.1613
11	rs78784327	34928327	1.19	0.311838986457593	3.43	0.102124300974309	2.72700514526303	0.201144429922278	0.1323	0.081	0.006	0.0038	0.0226	0.0033	0.0061	0.0203	0.1409	0.0151	0.0158	0.0109	0.0756	0.0166	0.0078	0.0029	0.004	0.0943	0.1003	0.0084	0.0139	0.0073	0.0268	0.0064	0.013	0.1613
11	rs79981431	34931674	1.19	0.311838986457593	3.43	0.102124300974309	2.73644533180794	0.191280562706626	0.1322	0.081	0.006	0.0038	0.0226	0.0033	0.0061	0.0203	0.1409	0.015	0.0158	0.011	0.0756	0.0166	0.0078	0.0029	0.004	0.0944	0.1003	0.0084	0.0139	0.0073	0.0268	0.0064	0.0131	0.1613
11	rs118144896	34932270	1.19	0.311838986457593	3.42	0.108314757127468	2.73779473258437	0.191692494967594	0.1322	0.081	0.006	0.0038	0.0226	0.0033	0.0061	0.0203	0.1409	0.015	0.0158	0.011	0.0756	0.0166	0.0078	0.0029	0.004	0.0944	0.1003	0.0084	0.0139	0.0073	0.0268	0.0064	0.0131	0.1613
11	rs79438405	34937143	1.19	0.311838986457593	3.43	0.102124300974309	2.72320733063516	0.170778274654062	0.1321	0.081	0.0061	0.0039	0.0226	0.0033	0.0061	0.0203	0.1409	0.015	0.0158	0.011	0.0756	0.0166	0.0078	0.0029	0.004	0.0944	0.1003	0.0084	0.0139	0.0073	0.0268	0.0064	0.0131	0.1612
11	rs2956114	34937813	1.19	0.311838986457593	3.43	0.102124300974309	2.72626995970225	0.187382265027498	0.1321	0.081	0.0061	0.0039	0.0226	0.0033	0.0061	0.0204	0.1408	0.0151	0.0158	0.011	0.0757	0.0166	0.0079	0.0029	0.004	0.0944	0.1003	0.0084	0.0139	0.0073	0.0268	0.0064	0.0131	0.1611
11	rs2956111	34937931	1.19	0.311838986457593	3.43	0.102124300974309	2.77134844125203	0.191074709385667	0.132	0.081	0.0061	0.0039	0.0226	0.0033	0.0061	0.0204	0.1408	0.0151	0.0158	0.011	0.0757	0.0166	0.0079	0.0029	0.004	0.0944	0.1002	0.0084	0.014	0.0073	0.0268	0.0064	0.0131	0.1611
11	rs113073242	34938001	1.19	0.311838986457593	3.43	0.102124300974309	2.7953903497067	0.195413364884309	0.1317	0.0809	0.0061	0.0039	0.0226	0.0034	0.0061	0.0204	0.1409	0.0151	0.0158	0.011	0.0757	0.0166	0.0079	0.003	0.004	0.0944	0.1003	0.0084	0.014	0.0072	0.0268	0.0064	0.0131	0.1611
11	rs2956109	34938265	1.19	0.311838986457593	3.44	0.0962054431234386	2.76765521655671	0.196970848547838	0.1317	0.0809	0.0061	0.0038	0.0226	0.0034	0.0061	0.0204	0.1409	0.0151	0.0158	0.011	0.0757	0.0166	0.0079	0.0029	0.004	0.0944	0.1003	0.0084	0.014	0.0072	0.027	0.0064	0.0131	0.161
11	rs1049307	34938310	1.19	0.311838986457593	3.44	0.0962054431234386	2.76642447024262	0.19728284520975	0.1317	0.0809	0.0061	0.0038	0.0226	0.0034	0.0061	0.0204	0.1409	0.0151	0.0158	0.011	0.0757	0.0166	0.0079	0.0029	0.004	0.0944	0.1003	0.0084	0.014	0.0072	0.027	0.0064	0.0131	0.161
11	rs1409717	34954479	1.19	0.311838986457593	3.44	0.0962054431234386	2.7533886763675	0.19375665675354	0.1316	0.081	0.0061	0.0038	0.0226	0.0035	0.0061	0.0204	0.1409	0.0151	0.0158	0.0111	0.0757	0.0166	0.0079	0.003	0.004	0.0945	0.1002	0.0084	0.014	0.0072	0.027	0.0064	0.0131	0.1609
11	rs12795625	34959968	1.19	0.311838986457593	3.45	0.090551063959542	2.711823483612	0.193860061239664	0.1316	0.081	0.0061	0.0038	0.0226	0.0034	0.0061	0.0204	0.141	0.0151	0.0158	0.0111	0.0757	0.0166	0.0079	0.0029	0.004	0.0945	0.1002	0.0084	0.014	0.0073	0.027	0.0064	0.0131	0.161
11	rs11032943	34967328	1.19	0.311838986457593	3.45	0.090551063959542	2.54258306132384	0.164580858810211	0.1317	0.0809	0.0061	0.0038	0.0226	0.0034	0.006	0.0204	0.1413	0.0151	0.0158	0.0112	0.0758	0.0166	0.0078	0.0028	0.0039	0.0948	0.1002	0.0083	0.0135	0.0075	0.0269	0.0064	0.013	0.1611
11	rs11539202	34969112	1.19	0.311838986457593	3.45	0.090551063959542	2.95811437092362	0.144797267381713	0.131	0.0809	0.0061	0.0038	0.0226	0.0033	0.0063	0.0204	0.1412	0.0151	0.0159	0.0113	0.0757	0.0167	0.0078	0.003	0.0038	0.095	0.1003	0.0083	0.0135	0.0076	0.027	0.0065	0.013	0.1607
11	rs11032950	34976479	1.19	0.311838986457593	3.45	0.090551063959542	2.92565265889877	0.138774884672921	0.131	0.0809	0.0061	0.0038	0.0226	0.0033	0.0062	0.0204	0.1412	0.0151	0.0159	0.0113	0.0757	0.0167	0.0078	0.003	0.0038	0.095	0.1003	0.0082	0.0136	0.0076	0.0271	0.0065	0.0131	0.1607
11	rs117695616	34981110	1.19	0.311838986457593	3.45	0.090551063959542	3.01602619616018	0.135844440998802	0.1308	0.0809	0.0061	0.0038	0.0226	0.0033	0.0063	0.0204	0.1411	0.0151	0.0159	0.0113	0.0757	0.0167	0.0078	0.003	0.0038	0.095	0.1002	0.0082	0.0136	0.0077	0.0271	0.0065	0.0131	0.1606
11	rs2767035	34982069	1.19	0.311838986457593	3.45	0.090551063959542	2.99546775659719	0.137581629944986	0.1308	0.081	0.0061	0.0039	0.0225	0.0033	0.0063	0.0204	0.1412	0.015	0.0159	0.0113	0.0758	0.0166	0.0078	0.0031	0.0038	0.0951	0.1003	0.0081	0.0136	0.0076	0.027	0.0064	0.013	0.1606
11	rs117637362	34992213	1.19	0.311838986457593	3.45	0.090551063959542	3.00958939472114	0.125682155692457	0.1308	0.081	0.0061	0.0039	0.0225	0.0033	0.0063	0.0204	0.1413	0.015	0.0159	0.0113	0.0759	0.0166	0.0078	0.0031	0.0038	0.0952	0.1003	0.0081	0.0136	0.0076	0.027	0.0064	0.0129	0.1607
11	rs72914744	34993588	1.19	0.311838986457593	3.45	0.090551063959542	3.01451129421898	0.128440851823813	0.1308	0.081	0.0061	0.0039	0.0225	0.0033	0.0063	0.0204	0.1413	0.015	0.0159	0.0113	0.0759	0.0166	0.0078	0.0031	0.0038	0.0952	0.1003	0.0081	0.0136	0.0076	0.027	0.0064	0.0129	0.1607
11	rs12805200	34994946	1.19	0.311838986457593	3.46	0.0851540123614781	3.02398306578965	0.131221737686608	0.1308	0.081	0.0061	0.0039	0.0225	0.0033	0.0063	0.0204	0.1413	0.015	0.0158	0.0113	0.0758	0.0166	0.0078	0.0031	0.0038	0.0952	0.1004	0.0081	0.0136	0.0076	0.027	0.0064	0.0129	0.1607
11	rs746124	34998746	1.19	0.311838986457593	3.45	0.090551063959542	3.03966200379534	0.139234831209988	0.1308	0.081	0.0061	0.0039	0.0225	0.0033	0.0063	0.0204	0.1413	0.015	0.0158	0.0113	0.0759	0.0165	0.0078	0.0031	0.0038	0.0953	0.1004	0.0081	0.0136	0.0076	0.027	0.0064	0.0128	0.1607
11	rs79438656	34999080	1.19	0.311838986457593	3.46	0.0851540123614781	3.00971556799117	0.142655642474505	0.1308	0.081	0.0061	0.0039	0.0225	0.0033	0.0063	0.0204	0.1413	0.015	0.0159	0.0113	0.0759	0.0165	0.0078	0.0031	0.0038	0.0951	0.1003	0.0081	0.0135	0.0076	0.0271	0.0064	0.0128	0.1607
11	rs79133843	35014136	1.19	0.311838986457593	3.45	0.090551063959542	3.07959713130472	0.13077171605386	0.1307	0.081	0.0061	0.0039	0.0225	0.0033	0.0063	0.0204	0.1413	0.015	0.0159	0.0113	0.0759	0.0165	0.0078	0.0029	0.0038	0.0951	0.1005	0.0081	0.0136	0.0076	0.0271	0.0064	0.0128	0.1608
11	rs2767033	35022908	1.19	0.311838986457593	3.45	0.090551063959542	2.99571975870267	0.0888223385193524	0.1305	0.0811	0.0063	0.004	0.0225	0.0034	0.0063	0.0204	0.1416	0.015	0.0159	0.0112	0.076	0.0165	0.0078	0.0029	0.0038	0.0952	0.1005	0.0081	0.0136	0.0075	0.0271	0.0064	0.0128	0.1607
11	rs2762965	35028075	1.19	0.311838986457593	3.45	0.090551063959542	2.95146306845219	0.0587627352439238	0.1304	0.0811	0.0063	0.004	0.0224	0.0034	0.0063	0.0204	0.1415	0.015	0.0159	0.0112	0.0759	0.0165	0.0078	0.0029	0.0038	0.0952	0.1005	0.008	0.0137	0.0075	0.0271	0.0064	0.0128	0.1606
11	rs75314251	35035605	1.2	0.280131383133392	3.47	0.0800071130091993	1.7359766515995	0.0901438999532543	0.1295	0.0815	0.0066	0.0038	0.0217	0.0037	0.0062	0.0199	0.1421	0.0147	0.0168	0.0107	0.0759	0.0163	0.0079	0.0034	0.0041	0.0955	0.0998	0.0083	0.0137	0.0072	0.0269	0.0065	0.0126	0.1615
11	rs73449655	35039794	1.2	0.280131383133392	3.47	0.0800071130091993	1.16397362678827	0.0859730143927169	0.1286	0.0817	0.0069	0.0038	0.0213	0.004	0.0062	0.0194	0.1425	0.0145	0.0175	0.0103	0.0758	0.0163	0.008	0.0038	0.0043	0.0956	0.0993	0.0085	0.0137	0.007	0.0266	0.0065	0.0125	0.1623
11	rs76119790	35052121	1.2	0.280131383133392	3.47	0.0800071130091993	1.15923478779254	0.0936794640491989	0.1285	0.0817	0.0069	0.0038	0.0212	0.0041	0.0062	0.0194	0.1426	0.0145	0.0175	0.0102	0.0759	0.0163	0.008	0.0039	0.0043	0.0956	0.0993	0.0085	0.0137	0.007	0.0266	0.0064	0.0125	0.1623
11	rs2785158	35057285	1.2	0.280131383133392	3.47	0.0800071130091993	1.22021870433499	0.127014223747842	0.1284	0.0818	0.0069	0.0038	0.0211	0.0041	0.0062	0.0194	0.1426	0.0145	0.0176	0.0102	0.076	0.0163	0.008	0.0039	0.0043	0.0955	0.0993	0.0085	0.0137	0.007	0.0265	0.0064	0.0125	0.1623
11	rs2785157	35058947	1.2	0.280131383133392	3.47	0.0800071130091993	1.22077613711145	0.122682269843163	0.1284	0.0818	0.0069	0.0038	0.0211	0.0041	0.0062	0.0194	0.1426	0.0145	0.0176	0.0102	0.076	0.0162	0.008	0.0039	0.0043	0.0955	0.0993	0.0085	0.0137	0.007	0.0265	0.0064	0.0125	0.1623
11	rs11032980	35060090	1.2	0.280131383133392	3.47	0.0800071130091993	1.17970216244922	0.0939170803644566	0.1284	0.0818	0.0069	0.0038	0.0211	0.0041	0.0062	0.0194	0.1426	0.0144	0.0176	0.0102	0.0759	0.0162	0.008	0.0039	0.0043	0.0955	0.0993	0.0085	0.0137	0.0069	0.0265	0.0064	0.0125	0.1624
11	rs112380566	35072795	1.2	0.280131383133392	3.48	0.0751031739839783	1.16853735053934	0.190457601211917	0.126	0.0817	0.0069	0.004	0.0208	0.0045	0.0066	0.0192	0.1439	0.0144	0.0181	0.01	0.0757	0.016	0.0079	0.0041	0.0046	0.0957	0.0993	0.0083	0.0136	0.0068	0.0265	0.0068	0.0124	0.1627
11	rs7101767	35077052	1.2	0.280131383133392	3.48	0.0751031739839783	1.20160181550211	0.197595008161141	0.126	0.0817	0.0069	0.0041	0.0208	0.0045	0.0066	0.0192	0.144	0.0144	0.0181	0.01	0.0757	0.016	0.0079	0.0042	0.0046	0.0957	0.0993	0.0083	0.0136	0.0068	0.0265	0.0068	0.0124	0.1627
11	rs61882220	35077702	1.2	0.280131383133392	3.48	0.0751031739839783	1.18575943088262	0.192001641399464	0.126	0.0817	0.0069	0.0041	0.0208	0.0045	0.0066	0.0192	0.144	0.0144	0.0181	0.01	0.0757	0.016	0.0079	0.0042	0.0046	0.0957	0.0993	0.0083	0.0136	0.0068	0.0265	0.0068	0.0124	0.1627
11	rs7123015	35087836	1.2	0.280131383133392	3.48	0.0751031739839783	0.932380768097622	0.160978777219812	0.1262	0.0819	0.0069	0.0041	0.0207	0.0046	0.0065	0.0191	0.1447	0.0143	0.0182	0.0101	0.0755	0.0159	0.0075	0.0043	0.0046	0.0961	0.0991	0.0078	0.013	0.0066	0.0264	0.0069	0.0123	0.1636
11	rs2785200	35089163	1.2	0.280131383133392	3.48	0.0751031739839783	0.929297643362104	0.16448313627982	0.1262	0.0819	0.0069	0.0041	0.0207	0.0046	0.0065	0.0191	0.1447	0.0143	0.0182	0.0101	0.0755	0.0159	0.0075	0.0043	0.0046	0.0961	0.0991	0.0078	0.0129	0.0066	0.0264	0.0069	0.0123	0.1637
11	rs1116470	35094491	1.2	0.280131383133392	3.48	0.0751031739839783	0.947188391816106	0.219419599078099	0.1262	0.082	0.007	0.0041	0.0206	0.0046	0.0065	0.019	0.1448	0.0143	0.0182	0.0101	0.0755	0.0159	0.0074	0.0043	0.0046	0.0962	0.099	0.0078	0.0128	0.0066	0.0264	0.0069	0.0123	0.1638
11	rs78766042	35104080	1.19	0.311838986457593	3.48	0.0751031739839783	0.714392361314644	0.158753877071578	0.1253	0.082	0.0071	0.0041	0.0207	0.0047	0.0063	0.0189	0.1447	0.0139	0.0183	0.0101	0.0755	0.0158	0.0074	0.0044	0.0047	0.0976	0.0987	0.0078	0.0128	0.0066	0.0263	0.0072	0.0123	0.1633
11	rs890240	35108137	1.19	0.311838986457593	3.47	0.0800071130091993	0.733918560889659	0.204188576914804	0.1252	0.082	0.0071	0.0041	0.0207	0.0048	0.0062	0.0189	0.1447	0.0139	0.0184	0.0101	0.0755	0.0158	0.0074	0.0044	0.0047	0.0978	0.0986	0.0079	0.0128	0.0066	0.0262	0.0073	0.0123	0.1633
11	rs1425800	35109917	1.19	0.311838986457593	3.46	0.0851540123614781	0.743806587128921	0.218665639742481	0.1252	0.082	0.0071	0.0041	0.0207	0.0048	0.0062	0.0189	0.1447	0.0138	0.0184	0.0101	0.0755	0.0159	0.0074	0.0044	0.0047	0.0978	0.0986	0.0079	0.0128	0.0066	0.0263	0.0073	0.0123	0.1633
11	rs11032995	35111292	1.19	0.311838986457593	3.46	0.0851540123614781	0.711272017573792	0.197803209103784	0.1252	0.082	0.0071	0.0041	0.0207	0.0048	0.0062	0.0189	0.1447	0.0139	0.0184	0.0101	0.0756	0.0159	0.007	0.0044	0.0047	0.098	0.0985	0.0079	0.0128	0.0066	0.0263	0.0073	0.0123	0.1633
11	rs2785184	35118876	1.19	0.311838986457593	3.42	0.108314757127468	0.702168818316158	0.224069653087461	0.1253	0.0822	0.0072	0.0041	0.0208	0.0048	0.0063	0.019	0.1441	0.014	0.0184	0.0101	0.0758	0.0159	0.007	0.0044	0.0047	0.0981	0.098	0.0079	0.0129	0.0068	0.0264	0.0073	0.0123	0.163
11	rs7943174	35120388	1.2	0.280131383133392	3.42	0.108314757127468	0.590169306228742	0.180979982509537	0.125	0.0829	0.0072	0.0041	0.0209	0.0048	0.0061	0.0188	0.1441	0.014	0.0184	0.01	0.076	0.016	0.007	0.0045	0.0046	0.0986	0.0976	0.0079	0.0127	0.0069	0.0261	0.0073	0.0121	0.1629
11	rs1559759	35123051	1.2	0.280131383133392	3.41	0.114783892697204	0.571420707103638	0.188610353570671	0.1248	0.0835	0.0073	0.0042	0.0209	0.0048	0.006	0.0186	0.1441	0.0141	0.0184	0.01	0.076	0.016	0.007	0.0045	0.0046	0.0991	0.0973	0.0079	0.0126	0.0069	0.0259	0.0074	0.012	0.1628
11	rs4756190	35124040	1.2	0.280131383133392	3.41	0.114783892697204	0.48669319610094	0.158078914483586	0.124	0.0838	0.0072	0.004	0.0208	0.0049	0.0058	0.018	0.145	0.0141	0.0183	0.0101	0.0764	0.0161	0.0068	0.0044	0.0045	0.1002	0.0969	0.0079	0.0124	0.0071	0.0257	0.0076	0.0117	0.1631
11	rs353583	35124496	1.2	0.280131383133392	3.41	0.114783892697204	0.433657053702187	0.144144243876667	0.1238	0.0842	0.0072	0.0039	0.0213	0.0049	0.0055	0.0178	0.1451	0.0142	0.018	0.0099	0.076	0.0162	0.0067	0.0043	0.0044	0.1018	0.0964	0.0079	0.0123	0.0071	0.0252	0.0077	0.0118	0.1632
11	rs507230	35129172	1.2	0.280131383133392	3.41	0.114783892697204	0.344137519497226	0.140340967751042	0.1239	0.0846	0.0072	0.004	0.0213	0.0049	0.0055	0.0176	0.1452	0.0143	0.0179	0.0097	0.0763	0.0161	0.0067	0.0044	0.0044	0.1024	0.0963	0.0078	0.012	0.007	0.0252	0.0077	0.0118	0.1629
11	rs634096	35131359	1.2	0.280131383133392	3.41	0.114783892697204	0.344818160740165	0.152621024875718	0.124	0.0846	0.0072	0.0039	0.0213	0.0049	0.0054	0.0176	0.1452	0.0143	0.0178	0.0097	0.0763	0.0161	0.0067	0.0043	0.0044	0.1024	0.0962	0.0078	0.0119	0.007	0.0252	0.0077	0.0118	0.1628
11	rs72927177	35131566	1.2	0.280131383133392	3.41	0.114783892697204	0.339704336032501	0.152430765349601	0.124	0.0846	0.0072	0.0039	0.0213	0.0049	0.0054	0.0176	0.1452	0.0143	0.0178	0.0097	0.0763	0.0161	0.0067	0.0043	0.0044	0.1024	0.0962	0.0078	0.0119	0.007	0.0253	0.0077	0.0118	0.1628
11	rs80151474	35134209	1.2	0.280131383133392	3.41	0.114783892697204	0.306202315265155	0.134478707728928	0.1242	0.0847	0.0071	0.0039	0.0214	0.0049	0.0054	0.0177	0.1453	0.0143	0.0178	0.0096	0.0762	0.016	0.0067	0.0043	0.0044	0.1025	0.0962	0.0078	0.0118	0.007	0.0253	0.0077	0.0119	0.1627
11	rs11033005	35137315	1.2	0.280131383133392	3.41	0.114783892697204	0.294604698371938	0.143585361395857	0.1242	0.0847	0.0071	0.0039	0.0214	0.0049	0.0054	0.0176	0.1453	0.0143	0.0178	0.0096	0.0762	0.016	0.0067	0.0043	0.0044	0.1025	0.0963	0.0078	0.0118	0.007	0.0253	0.0077	0.0119	0.1626
11	rs77082261	35144156	1.2	0.280131383133392	3.41	0.114783892697204	0.296053487981449	0.166049143259399	0.1243	0.0848	0.0071	0.0039	0.0214	0.0049	0.0054	0.0176	0.1454	0.0142	0.0178	0.0096	0.0761	0.016	0.0067	0.0043	0.0044	0.1025	0.0963	0.0078	0.0118	0.007	0.0254	0.0077	0.012	0.1625
11	rs77223836	35147828	1.2	0.280131383133392	3.41	0.114783892697204	0.279621241958025	0.155772527731071	0.1244	0.0848	0.0072	0.0039	0.0215	0.0049	0.0053	0.0176	0.1454	0.0142	0.0178	0.0095	0.0761	0.016	0.0067	0.0042	0.0044	0.1026	0.0962	0.0079	0.0117	0.007	0.0254	0.0077	0.012	0.1624
11	rs2732572	35154804	1.2	0.280131383133392	3.41	0.114783892697204	0.277655092187807	0.221146125014922	0.1248	0.0848	0.0073	0.004	0.0215	0.0048	0.0053	0.0174	0.1454	0.0142	0.0179	0.0094	0.076	0.0159	0.0067	0.0042	0.0045	0.1029	0.0961	0.0079	0.0116	0.0069	0.0255	0.0078	0.0122	0.162
11	rs114438722	35155054	1.2	0.280131383133392	3.41	0.114783892697204	0.275510252817657	0.216087116348396	0.1248	0.0848	0.0074	0.004	0.0215	0.0048	0.0053	0.0174	0.1454	0.0142	0.0179	0.0094	0.076	0.0159	0.0067	0.0042	0.0045	0.1029	0.096	0.0079	0.0116	0.0069	0.0255	0.0078	0.0122	0.162
11	rs2785173	35155732	1.2	0.280131383133392	3.4	0.121538743628758	0.301446873935219	0.244320530869722	0.1248	0.0848	0.0075	0.004	0.0215	0.0048	0.0053	0.0174	0.1453	0.0142	0.0179	0.0094	0.0759	0.0159	0.0068	0.0042	0.0045	0.103	0.0959	0.008	0.0116	0.0069	0.0255	0.0079	0.0122	0.1619
11	rs17367342	35156300	1.2	0.280131383133392	3.4	0.121538743628758	0.262648175124953	0.148643491774968	0.1248	0.0848	0.0075	0.004	0.0215	0.0048	0.0053	0.0174	0.1452	0.0142	0.0179	0.0093	0.0759	0.0158	0.0068	0.0042	0.0045	0.1031	0.0959	0.008	0.0116	0.0069	0.0255	0.0079	0.0122	0.1619
11	rs3751031	35161076	1.2	0.280131383133392	3.4	0.121538743628758	0.246776486311951	0.170283492808381	0.1254	0.0844	0.0074	0.004	0.0215	0.0049	0.0053	0.0172	0.1451	0.0142	0.0179	0.0091	0.0762	0.0157	0.0068	0.0042	0.0045	0.1037	0.0955	0.008	0.0117	0.0069	0.0253	0.008	0.0123	0.1616
11	rs11033008	35163114	1.21	0.250745108472337	3.4	0.121538743628758	0.238355087245008	0.183511439987913	0.1256	0.0843	0.0073	0.004	0.0214	0.0049	0.0053	0.0172	0.145	0.0142	0.0178	0.0091	0.0764	0.0156	0.0068	0.0042	0.0045	0.1039	0.0954	0.008	0.0118	0.0069	0.0253	0.0081	0.0123	0.1615
11	rs2553808	35164108	1.21	0.250745108472337	3.41	0.114783892697204	0.243893407952992	0.212664790837299	0.1258	0.0841	0.0073	0.0041	0.0214	0.005	0.0053	0.0171	0.1449	0.0142	0.018	0.0091	0.0764	0.0156	0.0069	0.0042	0.0045	0.1039	0.0953	0.0079	0.0119	0.0069	0.0252	0.0081	0.0124	0.1613
11	rs353622	35172657	1.21	0.250745108472337	3.41	0.114783892697204	0.21853961585426	0.166049143259399	0.1256	0.0831	0.0071	0.0043	0.0215	0.0051	0.005	0.017	0.1454	0.0142	0.0182	0.0089	0.0762	0.0154	0.0063	0.0041	0.0045	0.1056	0.095	0.008	0.0117	0.0072	0.026	0.0081	0.0127	0.1609
11	rs113658481	35179214	1.22	0.223600634562227	3.4	0.121538743628758	0.215723053188883	0.105100556467389	0.1254	0.0828	0.007	0.0045	0.0214	0.0051	0.0049	0.0168	0.1451	0.0141	0.0182	0.0088	0.0764	0.0153	0.0062	0.0041	0.0043	0.1064	0.0949	0.008	0.0116	0.0071	0.0263	0.0082	0.0127	0.1611
11	rs16926995	35179903	1.22	0.223600634562227	3.33	0.177401503992083	0.230432292615237	0.133933836573593	0.1253	0.0827	0.0069	0.0046	0.0213	0.0051	0.0048	0.0168	0.145	0.0141	0.0182	0.0088	0.0764	0.0153	0.0062	0.0041	0.0043	0.1066	0.0949	0.008	0.0116	0.0071	0.0264	0.0082	0.0127	0.1611
11	rs353632	35187348	1.22	0.223600634562227	3.33	0.177401503992083	0.233991964538172	0.0944724422579487	0.1255	0.0823	0.0068	0.0046	0.0213	0.0051	0.0047	0.0166	0.1444	0.0141	0.0182	0.0087	0.0764	0.0153	0.0061	0.0041	0.0042	0.1072	0.0952	0.0079	0.0115	0.007	0.0267	0.0082	0.0127	0.1618
11	rs353630	35188191	1.22	0.223600634562227	3.33	0.177401503992083	0.245070598609109	0.102545696729776	0.1254	0.0824	0.0068	0.0046	0.0213	0.0051	0.0046	0.0167	0.1444	0.0142	0.0182	0.0087	0.0763	0.0152	0.0062	0.0042	0.0042	0.1074	0.0951	0.008	0.0116	0.0071	0.0268	0.0081	0.0127	0.1615
11	rs353648	35190289	1.22	0.223600634562227	3.33	0.177401503992083	0.214342716609131	0.075026717366591	0.1259	0.082	0.0068	0.0045	0.0212	0.005	0.0046	0.0167	0.1446	0.0142	0.0182	0.0087	0.0759	0.015	0.0062	0.0042	0.0042	0.1073	0.0955	0.0079	0.0116	0.0072	0.0269	0.0083	0.0126	0.1615
11	rs77006054	35190469	1.22	0.223600634562227	3.33	0.177401503992083	0.211959236921818	0.0696086068536865	0.126	0.0819	0.0068	0.0045	0.0212	0.005	0.0046	0.0167	0.1446	0.0142	0.0182	0.0087	0.0759	0.015	0.0062	0.0041	0.0042	0.1073	0.0954	0.0079	0.0116	0.0072	0.0269	0.0083	0.0126	0.1615
11	rs75803060	35195422	1.22	0.223600634562227	3.33	0.177401503992083	0.199877012251919	0.052758440569807	0.1263	0.0817	0.0068	0.0045	0.0211	0.005	0.0046	0.0167	0.1447	0.0143	0.0182	0.0087	0.0759	0.0149	0.0062	0.0041	0.0042	0.1072	0.0954	0.0078	0.0116	0.0072	0.0269	0.0083	0.0126	0.1616
11	rs72916131	35196830	1.22	0.223600634562227	3.33	0.177401503992083	0.197779654690141	0.0492546460826424	0.1263	0.0817	0.0068	0.0045	0.0211	0.005	0.0046	0.0167	0.1448	0.0143	0.0182	0.0087	0.076	0.0149	0.0062	0.0041	0.0042	0.1071	0.0954	0.0078	0.0116	0.0072	0.0269	0.0083	0.0126	0.1616
11	rs3794106	35200568	1.22	0.223600634562227	3.33	0.177401503992083	0.191791290818374	0.0507784792821353	0.1262	0.0817	0.0069	0.0044	0.0211	0.005	0.0046	0.0167	0.1448	0.0143	0.0182	0.0087	0.076	0.0149	0.0062	0.0041	0.0042	0.107	0.0955	0.0078	0.0117	0.0073	0.0269	0.0083	0.0127	0.1616
11	rs35605320	35202424	1.23	0.19861485684188	3.33	0.177401503992083	0.192095831804923	0.0498617447741532	0.1262	0.0816	0.0069	0.0044	0.0211	0.005	0.0046	0.0167	0.1449	0.0143	0.0182	0.0087	0.076	0.0149	0.0062	0.0041	0.0042	0.1069	0.0955	0.0078	0.0117	0.0073	0.0269	0.0083	0.0127	0.1616
11	rs117525710	35204110	1.23	0.19861485684188	3.33	0.177401503992083	0.192438770565446	0.0374351547775901	0.1262	0.0815	0.0069	0.0044	0.0211	0.005	0.0046	0.0167	0.1449	0.0143	0.0182	0.0086	0.0761	0.0148	0.0062	0.0041	0.0042	0.107	0.0954	0.0078	0.0117	0.0072	0.0269	0.0083	0.0127	0.1615
11	rs183517247	35205835	1.23	0.19861485684188	3.32	0.186688027238402	0.198865603318457	0.0376497319331848	0.1263	0.0815	0.0069	0.0044	0.0212	0.0051	0.0046	0.0167	0.145	0.0143	0.0182	0.0086	0.0761	0.0148	0.0062	0.0041	0.0042	0.107	0.0953	0.0078	0.0118	0.0072	0.0269	0.0083	0.0127	0.1614
11	rs6416081	35207735	1.23	0.19861485684188	3.32	0.186688027238402	0.204898759579713	0.0402124725363554	0.1264	0.0814	0.0069	0.0044	0.0212	0.0051	0.0046	0.0167	0.1449	0.0143	0.0182	0.0086	0.0762	0.0148	0.0063	0.0041	0.0042	0.107	0.0951	0.0078	0.0118	0.0072	0.0269	0.0083	0.0128	0.1613
11	rs16927042	35210079	1.25	0.154769873779188	3.32	0.186688027238402	0.188761073167065	0.0413820422838874	0.1279	0.0814	0.0068	0.0047	0.0212	0.0051	0.0046	0.0167	0.1449	0.0144	0.0182	0.0086	0.0775	0.015	0.006	0.004	0.0043	0.1077	0.0931	0.0081	0.0119	0.0072	0.0267	0.008	0.0131	0.1597
11	rs76261067	35211989	1.25	0.154769873779188	3.31	0.196320630125924	0.186956202226996	0.0550250321670733	0.1284	0.0814	0.0068	0.0048	0.0212	0.0051	0.0046	0.0169	0.1451	0.0144	0.0181	0.0086	0.0781	0.015	0.0059	0.004	0.0043	0.1079	0.092	0.0081	0.012	0.0071	0.0266	0.0077	0.0132	0.1592
11	rs7934647	35213042	1.25	0.154769873779188	3.31	0.196320630125924	0.199409845815126	0.052446903819743	0.1285	0.0814	0.0068	0.0048	0.0212	0.0051	0.0046	0.0169	0.1453	0.0145	0.0181	0.0086	0.0782	0.015	0.0059	0.004	0.0043	0.1078	0.0918	0.0081	0.012	0.0071	0.0267	0.0077	0.0132	0.1591
11	rs7934770	35213126	1.25	0.154769873779188	3.27	0.2384362992664	0.19312569677311	0.0535093889511163	0.1285	0.0814	0.0068	0.0048	0.0212	0.0051	0.0046	0.0169	0.1453	0.0145	0.0181	0.0086	0.0783	0.0151	0.0059	0.004	0.0043	0.1078	0.0918	0.0081	0.012	0.0071	0.0265	0.0077	0.0132	0.1591
11	rs11033021	35216935	1.25	0.154769873779188	3.24	0.273955600409011	0.150027624103646	0.0634800449719103	0.1287	0.0811	0.0066	0.0049	0.021	0.0051	0.0046	0.0169	0.1452	0.0142	0.0179	0.0087	0.0786	0.0152	0.0059	0.004	0.0044	0.1083	0.0906	0.0081	0.0118	0.007	0.0265	0.0077	0.0134	0.1601
11	rs78771498	35221726	1.25	0.154769873779188	3.23	0.286575202599778	0.132905222278707	0.0934420856303372	0.1288	0.081	0.0066	0.005	0.0211	0.005	0.0046	0.0167	0.1452	0.0142	0.0178	0.0086	0.0788	0.0152	0.0059	0.0039	0.0044	0.108	0.0913	0.0082	0.0114	0.0071	0.0264	0.0074	0.0135	0.1603
11	rs11033024	35221910	1.25	0.154769873779188	3.22	0.299593947381755	0.135652203145979	0.0897543985335138	0.1288	0.0812	0.0066	0.005	0.0211	0.005	0.0046	0.0167	0.1451	0.0141	0.0178	0.0086	0.0788	0.0152	0.0058	0.0039	0.0044	0.1079	0.0913	0.0082	0.0115	0.0071	0.0265	0.0074	0.0135	0.1604
11	rs10768114	35222083	1.25	0.154769873779188	3.22	0.299593947381755	0.136554597268285	0.0962262556519893	0.1288	0.0812	0.0066	0.005	0.0211	0.005	0.0046	0.0167	0.1451	0.0141	0.0177	0.0086	0.0788	0.0151	0.0058	0.0039	0.0044	0.108	0.0913	0.0082	0.0115	0.0071	0.0265	0.0074	0.0135	0.1604
11	rs9666607	35226155	1.26	0.135727966888585	3.22	0.299593947381755	0.130131465777582	0.125239297911218	0.1292	0.0808	0.0065	0.0051	0.021	0.005	0.0046	0.0166	0.1451	0.0141	0.0177	0.0086	0.0786	0.0152	0.0058	0.004	0.0045	0.1084	0.091	0.0083	0.0114	0.0071	0.0264	0.0071	0.0134	0.1609
11	rs76724133	35226718	1.26	0.135727966888585	3.24	0.273955600409011	0.132813216671192	0.146856569611535	0.1294	0.0808	0.0064	0.0052	0.021	0.005	0.0046	0.0166	0.1451	0.0141	0.0175	0.0086	0.0785	0.0152	0.0059	0.004	0.0045	0.1085	0.0909	0.0084	0.0114	0.0071	0.0264	0.0071	0.0134	0.161
11	rs1467558	35229673	1.27	0.118479912290321	3.26	0.249891789602986	0.171516454829089	0.211599019334641	0.1302	0.0808	0.0061	0.0054	0.0209	0.005	0.0047	0.0165	0.1447	0.0142	0.0169	0.0087	0.0784	0.0151	0.0059	0.0041	0.0045	0.109	0.0904	0.0086	0.0112	0.0071	0.0263	0.0069	0.0133	0.1617
11	rs17447734	35233856	1.27	0.118479912290321	3.26	0.249891789602986	0.193775744255508	0.234895375970561	0.1306	0.0808	0.0059	0.0054	0.0209	0.005	0.0047	0.0165	0.1446	0.0142	0.0168	0.0087	0.0784	0.0151	0.0059	0.0041	0.0045	0.1092	0.0902	0.0086	0.0111	0.0071	0.0262	0.0068	0.0132	0.162
11	rs1547060	35236804	1.27	0.118479912290321	3.27	0.2384362992664	0.188045455892708	0.243094134555657	0.1307	0.0808	0.0059	0.0054	0.0204	0.0051	0.0047	0.0164	0.1445	0.0142	0.0168	0.0087	0.0787	0.0151	0.0059	0.0041	0.0045	0.1093	0.0902	0.0086	0.0111	0.007	0.0261	0.0067	0.0132	0.1621
11	rs61882770	35240724	1.27	0.118479912290321	3.3	0.2063056077908	0.197160631089572	0.276994721239322	0.1307	0.0807	0.0059	0.0055	0.0204	0.0051	0.0047	0.0164	0.1447	0.0142	0.0167	0.0087	0.0787	0.0151	0.0059	0.0041	0.0045	0.1095	0.0902	0.0086	0.0111	0.007	0.0262	0.0067	0.0131	0.1621
11	rs12804343	35244457	1.27	0.118479912290321	3.31	0.196320630125924	0.243849868157331	0.266037737420555	0.1308	0.0806	0.0058	0.0055	0.0208	0.005	0.0046	0.0163	0.145	0.0142	0.0166	0.0087	0.0785	0.0152	0.0059	0.0039	0.0046	0.11	0.0901	0.0085	0.011	0.0068	0.0262	0.0066	0.013	0.1623
11	rs11607862	35244574	1.27	0.118479912290321	3.31	0.196320630125924	0.245857123674008	0.261579556420856	0.1308	0.0806	0.0058	0.0055	0.0208	0.005	0.0046	0.0163	0.1451	0.0142	0.0166	0.0087	0.0786	0.0152	0.0059	0.0039	0.0046	0.1099	0.0898	0.0085	0.011	0.0068	0.0262	0.0066	0.013	0.1624
11	rs10836343	35244887	1.27	0.118479912290321	3.31	0.196320630125924	0.246207134853371	0.25578533317104	0.1309	0.0806	0.0058	0.0055	0.0208	0.005	0.0046	0.0162	0.1451	0.0142	0.0166	0.0087	0.0786	0.0152	0.0059	0.0039	0.0046	0.1099	0.0898	0.0085	0.011	0.0068	0.0262	0.0066	0.013	0.1625
11	rs115718630	35253216	1.27	0.118479912290321	3.31	0.196320630125924	0.118528409059281	0.199158311975777	0.1314	0.0793	0.0059	0.0052	0.0208	0.0047	0.0047	0.0158	0.1458	0.0141	0.0161	0.0086	0.0799	0.0154	0.0058	0.0038	0.0044	0.1094	0.0891	0.0085	0.0105	0.0066	0.0276	0.0064	0.0126	0.1641
11	rs116969249	35264471	1.26	0.135727966888585	3.31	0.196320630125924	0.106319257352102	0.201563401748417	0.1314	0.0786	0.006	0.005	0.021	0.0045	0.0047	0.0156	0.146	0.014	0.0158	0.0085	0.0807	0.0154	0.0058	0.0037	0.0042	0.1092	0.0887	0.0084	0.0103	0.0066	0.0284	0.0064	0.0125	0.1649
11	rs75515912	35266404	1.26	0.135727966888585	3.31	0.196320630125924	0.104880324045195	0.196866886639905	0.1314	0.0786	0.006	0.005	0.021	0.0045	0.0047	0.0156	0.146	0.014	0.0158	0.0085	0.0807	0.0154	0.0058	0.0037	0.0042	0.1092	0.0887	0.0084	0.0103	0.0066	0.0284	0.0064	0.0125	0.1649
11	rs10742338	35277088	1.26	0.135727966888585	3.31	0.196320630125924	0.095873129150512	0.184425714497837	0.1315	0.0785	0.006	0.005	0.021	0.0045	0.0047	0.0155	0.1461	0.014	0.0158	0.0085	0.0808	0.0154	0.0058	0.0037	0.0042	0.1092	0.0887	0.0084	0.0103	0.0066	0.0285	0.0063	0.0125	0.1649
11	rs10768122	35280852	1.26	0.135727966888585	3.33	0.177401503992083	0.0952972476917756	0.18330847945307	0.1315	0.0785	0.006	0.005	0.021	0.0045	0.0047	0.0155	0.1461	0.014	0.0158	0.0085	0.0808	0.0153	0.0058	0.0037	0.0042	0.1092	0.0887	0.0084	0.0103	0.0066	0.0285	0.0063	0.0125	0.165
11	rs1570216	35282334	1.26	0.135727966888585	3.33	0.177401503992083	0.0947235469556734	0.185952958339467	0.1315	0.0785	0.006	0.005	0.021	0.0045	0.0047	0.0155	0.1461	0.0141	0.0158	0.0085	0.0808	0.0153	0.0058	0.0037	0.0042	0.1092	0.0887	0.0084	0.0103	0.0066	0.0285	0.0063	0.0125	0.165
11	rs7108747	35307568	1.26	0.135727966888585	3.33	0.177401503992083	0.0720470050087512	0.117455045604704	0.1314	0.0784	0.0061	0.0049	0.021	0.0044	0.0046	0.0156	0.1463	0.0142	0.0158	0.0085	0.0809	0.0153	0.0058	0.0036	0.0042	0.1095	0.0885	0.0084	0.0102	0.0066	0.0287	0.0064	0.0124	0.1651
11	rs61882290	35311513	1.26	0.135727966888585	3.37	0.143587140072381	0.0857925985802944	0.125948150301075	0.1312	0.0781	0.0061	0.0049	0.021	0.0044	0.0048	0.0156	0.1462	0.0142	0.0158	0.0085	0.081	0.0153	0.0057	0.0036	0.0041	0.11	0.0883	0.0084	0.0102	0.0066	0.0287	0.0064	0.0124	0.1651
11	rs2281634	35314173	1.26	0.135727966888585	3.38	0.135933471893229	0.0869668243518729	0.12648076842974	0.1313	0.078	0.006	0.0048	0.0211	0.0043	0.0049	0.0156	0.1462	0.0142	0.0157	0.0085	0.0811	0.0153	0.0057	0.0036	0.0041	0.1101	0.0882	0.0084	0.0102	0.0066	0.0288	0.0064	0.0124	0.1651
11	rs56375276	35316053	1.26	0.135727966888585	3.38	0.135933471893229	0.0838657756657996	0.126036861781843	0.1313	0.078	0.006	0.0048	0.0211	0.0043	0.0048	0.0156	0.1462	0.0142	0.0157	0.0085	0.0811	0.0153	0.0057	0.0036	0.0041	0.1102	0.0881	0.0084	0.0101	0.0066	0.0288	0.0064	0.0124	0.1651
11	rs113534346	35316894	1.26	0.135727966888585	3.38	0.135933471893229	0.081739896950294	0.124885432141754	0.1312	0.0779	0.006	0.0048	0.0211	0.0043	0.0048	0.0156	0.1462	0.0142	0.0157	0.0085	0.0812	0.0154	0.0057	0.0036	0.0041	0.1102	0.088	0.0084	0.0101	0.0066	0.0288	0.0064	0.0124	0.1653
11	rs72925168	35327981	1.26	0.135727966888585	3.38	0.135933471893229	0.0651479400555332	0.103038281858851	0.1317	0.0777	0.0059	0.0046	0.0211	0.0043	0.0047	0.0157	0.1461	0.0143	0.0158	0.0085	0.0814	0.0154	0.0056	0.0036	0.004	0.1107	0.0875	0.0085	0.01	0.0065	0.0287	0.0064	0.0124	0.1655
11	rs3794087	35329615	1.26	0.135727966888585	3.38	0.135933471893229	0.0621988542997368	0.0950290950788296	0.1319	0.0777	0.0059	0.0046	0.0211	0.0043	0.0047	0.0158	0.1461	0.0143	0.0158	0.0085	0.0814	0.0154	0.0056	0.0036	0.0039	0.1108	0.0874	0.0085	0.0099	0.0065	0.0287	0.0064	0.0124	0.1655
11	rs112769828	35331035	1.26	0.135727966888585	3.39	0.128586294370088	0.0576804335396312	0.0824075857190502	0.132	0.0776	0.0059	0.0045	0.0211	0.0043	0.0046	0.0158	0.146	0.0143	0.0157	0.0085	0.0814	0.0154	0.0056	0.0036	0.0039	0.1109	0.0872	0.0085	0.0099	0.0065	0.0287	0.0064	0.0124	0.1655
11	rs3843609	35331173	1.26	0.135727966888585	3.39	0.128586294370088	0.0577707657989675	0.0820318751212561	0.132	0.0776	0.0059	0.0045	0.0211	0.0043	0.0046	0.0158	0.146	0.0143	0.0157	0.0085	0.0814	0.0154	0.0056	0.0036	0.0039	0.1109	0.0872	0.0085	0.0099	0.0065	0.0287	0.0064	0.0124	0.1655
11	rs11033070	35347116	1.26	0.135727966888585	3.38	0.135933471893229	0.0594681111702969	0.0832365891098821	0.1322	0.0776	0.006	0.0044	0.0212	0.0045	0.0047	0.0158	0.146	0.0143	0.0157	0.0086	0.0813	0.0154	0.0056	0.0036	0.0038	0.111	0.0871	0.0085	0.0097	0.0064	0.0287	0.0064	0.0124	0.1657
11	rs79873971	35349684	1.26	0.135727966888585	3.39	0.128586294370088	0.0675241142601987	0.0868162252304122	0.1322	0.0776	0.006	0.0044	0.0212	0.0045	0.0047	0.0158	0.146	0.0143	0.0157	0.0086	0.0813	0.0154	0.0055	0.0036	0.0038	0.1112	0.0871	0.0085	0.0097	0.0064	0.0287	0.0064	0.0124	0.1657
11	rs4083481	35351879	1.26	0.135727966888585	3.38	0.135933471893229	0.0675641903103964	0.0868930442417432	0.1322	0.0776	0.006	0.0044	0.0212	0.0045	0.0047	0.0158	0.146	0.0143	0.0157	0.0086	0.0813	0.0154	0.0055	0.0036	0.0038	0.1112	0.0871	0.0085	0.0097	0.0064	0.0287	0.0064	0.0124	0.1657
11	rs11033080	35362357	1.26	0.135727966888585	3.38	0.135933471893229	0.0770237564089734	0.085590828665106	0.1324	0.0773	0.0061	0.0044	0.0212	0.0046	0.0046	0.0159	0.1459	0.0143	0.0156	0.0087	0.0812	0.0156	0.0054	0.0035	0.0039	0.1112	0.0869	0.0087	0.0092	0.0064	0.0289	0.0065	0.0125	0.1657
11	rs10836376	35366551	1.26	0.135727966888585	3.38	0.135933471893229	0.0676443890681649	0.0800894066322641	0.1325	0.0773	0.0061	0.0044	0.0212	0.0045	0.0046	0.0159	0.1457	0.0143	0.0156	0.0087	0.0812	0.0156	0.0055	0.0035	0.0038	0.1114	0.087	0.0087	0.0092	0.0064	0.0288	0.0065	0.0125	0.1656
11	rs12274790	35374571	1.26	0.135727966888585	3.38	0.135933471893229	0.0672839844432438	0.0864325386036107	0.1326	0.0772	0.0061	0.0044	0.0212	0.0045	0.0046	0.0159	0.1458	0.0143	0.0156	0.0087	0.0811	0.0156	0.0055	0.0035	0.0039	0.1113	0.087	0.0087	0.0091	0.0064	0.0288	0.0065	0.0125	0.1656
11	rs72938898	35378263	1.26	0.135727966888585	3.38	0.135933471893229	0.0674239921617702	0.0966266183273808	0.1326	0.0772	0.0061	0.0044	0.0212	0.0045	0.0046	0.0159	0.1458	0.0143	0.0156	0.0087	0.0811	0.0156	0.0055	0.0036	0.0039	0.1112	0.0871	0.0086	0.009	0.0064	0.0288	0.0065	0.0125	0.1655
11	rs1570225	35387843	1.26	0.135727966888585	3.36	0.151554094423325	0.0607859511979033	0.159526511096453	0.1339	0.0766	0.0058	0.0045	0.0209	0.005	0.0046	0.0155	0.1458	0.0146	0.0154	0.0087	0.0809	0.0157	0.0059	0.0037	0.0042	0.1101	0.0887	0.0085	0.008	0.0068	0.0289	0.0067	0.0125	0.1645
11	rs10836382	35391200	1.26	0.135727966888585	3.36	0.151554094423325	0.0596156449614608	0.151480743441866	0.1339	0.0766	0.0058	0.0046	0.0209	0.005	0.0046	0.0155	0.1458	0.0146	0.0154	0.0087	0.0809	0.0157	0.0059	0.0037	0.0042	0.1101	0.0888	0.0085	0.008	0.0068	0.0289	0.0067	0.0125	0.1644
11	rs74836573	35391818	1.26	0.135727966888585	3.36	0.151554094423325	0.0592105096439085	0.151290994582661	0.1339	0.0766	0.0058	0.0046	0.0209	0.005	0.0046	0.0155	0.1458	0.0146	0.0154	0.0087	0.0809	0.0157	0.0059	0.0037	0.0042	0.1101	0.0888	0.0085	0.008	0.0068	0.0289	0.0067	0.0125	0.1644
11	rs1885345	35392601	1.26	0.135727966888585	3.36	0.151554094423325	0.0585150380615362	0.150627545670287	0.1339	0.0766	0.0058	0.0045	0.0209	0.005	0.0046	0.0155	0.1458	0.0146	0.0154	0.0087	0.0809	0.0157	0.0059	0.0037	0.0042	0.1101	0.0888	0.0085	0.008	0.0068	0.0289	0.0067	0.0125	0.1644
11	rs3847623	35394834	1.26	0.135727966888585	3.38	0.135933471893229	0.0594128484368138	0.133752393892403	0.134	0.0766	0.0058	0.0045	0.021	0.005	0.0045	0.0155	0.1458	0.0146	0.0154	0.0087	0.0809	0.0157	0.0059	0.0036	0.0042	0.1101	0.0891	0.0085	0.008	0.0068	0.0289	0.0067	0.0125	0.1645
11	rs1923302	35402078	1.26	0.135727966888585	3.37	0.143587140072381	0.0697923740700397	0.188712817630702	0.134	0.0765	0.0056	0.0046	0.0211	0.0052	0.0047	0.0154	0.1458	0.0146	0.0155	0.0086	0.0803	0.0157	0.006	0.0036	0.0044	0.1101	0.0889	0.0084	0.0078	0.0072	0.0288	0.0068	0.0126	0.1642
11	rs4593985	35403124	1.26	0.135727966888585	3.37	0.143587140072381	0.085675734448753	0.21255813402868	0.1343	0.0765	0.0056	0.0046	0.0211	0.0053	0.0047	0.0154	0.146	0.0147	0.0155	0.0086	0.0801	0.0157	0.006	0.0037	0.0045	0.1099	0.0887	0.0085	0.0079	0.0072	0.0286	0.0068	0.0126	0.1638
11	rs4756226	35404934	1.26	0.135727966888585	3.37	0.143587140072381	0.11280672210799	0.365321099287095	0.1346	0.0761	0.0056	0.0047	0.0213	0.0056	0.0049	0.0154	0.1469	0.0147	0.0155	0.0085	0.0796	0.0157	0.0062	0.0038	0.0047	0.1097	0.0886	0.0084	0.008	0.0071	0.0284	0.0067	0.0128	0.1626
11	rs764750	35413230	1.26	0.135727966888585	3.37	0.143587140072381	0.205610607898574	0.646086513289533	0.1343	0.0753	0.0059	0.0051	0.0218	0.0061	0.0054	0.0151	0.1487	0.0149	0.0159	0.0087	0.0788	0.0159	0.0064	0.0041	0.0054	0.109	0.0885	0.0082	0.0078	0.0071	0.028	0.0067	0.013	0.1602
11	rs4534557	35413964	1.26	0.135727966888585	3.37	0.143587140072381	0.209190794422992	0.653096437348121	0.1344	0.0753	0.0059	0.0051	0.0218	0.0061	0.0054	0.0151	0.1487	0.015	0.0159	0.0087	0.0788	0.0159	0.0064	0.0042	0.0054	0.1091	0.0885	0.0082	0.0078	0.007	0.028	0.0067	0.013	0.1601
11	rs56410006	35414444	1.26	0.135727966888585	3.37	0.143587140072381	0.210552391716402	0.654851644018312	0.1344	0.0753	0.0059	0.0051	0.0218	0.0061	0.0054	0.0151	0.1488	0.015	0.0159	0.0087	0.0787	0.0159	0.0064	0.0042	0.0054	0.109	0.0885	0.0082	0.0078	0.007	0.028	0.0067	0.013	0.1601
11	rs7122811	35416352	1.26	0.135727966888585	3.37	0.143587140072381	0.220346378638669	0.686628289656275	0.1343	0.0753	0.0059	0.0052	0.0219	0.0061	0.0054	0.0151	0.1488	0.0149	0.0159	0.0087	0.0787	0.0159	0.0064	0.0042	0.0054	0.109	0.0884	0.0082	0.0078	0.007	0.028	0.0067	0.013	0.1601
11	rs16927464	35420858	1.26	0.135727966888585	3.37	0.143587140072381	0.226359385935343	0.76569140931625	0.1342	0.0753	0.0059	0.0052	0.0219	0.0061	0.0055	0.0151	0.1489	0.015	0.0159	0.0088	0.0788	0.016	0.0064	0.0042	0.0055	0.1088	0.0883	0.0082	0.0079	0.007	0.028	0.0066	0.013	0.1599
11	rs113408306	35421226	1.26	0.135727966888585	3.37	0.143587140072381	0.26414676064498	0.864092326886807	0.1342	0.0754	0.0059	0.0052	0.0218	0.0061	0.0055	0.0151	0.1487	0.015	0.0159	0.0088	0.0788	0.016	0.0064	0.0042	0.0055	0.1087	0.0883	0.0082	0.0078	0.007	0.028	0.0067	0.013	0.1597
11	rs10836394	35428832	1.26	0.135727966888585	3.37	0.143587140072381	0.352510025412512	0.961841485636267	0.1342	0.0754	0.0059	0.0055	0.0218	0.0063	0.0057	0.015	0.1481	0.015	0.016	0.009	0.0791	0.0162	0.0066	0.0043	0.0057	0.1081	0.0884	0.0081	0.0079	0.007	0.028	0.0068	0.013	0.1586
11	rs76987231	35429343	1.26	0.135727966888585	3.37	0.143587140072381	0.366100023966943	0.998182985500436	0.1342	0.0754	0.0059	0.0055	0.0218	0.0063	0.0057	0.015	0.1481	0.015	0.016	0.009	0.0791	0.0163	0.0066	0.0043	0.0057	0.1081	0.0884	0.0081	0.0079	0.0071	0.028	0.0068	0.013	0.1586
11	rs3847624	35433926	1.26	0.135727966888585	3.37	0.143587140072381	0.390375023957434	1.06109895360426	0.1342	0.0753	0.0059	0.0055	0.0218	0.0063	0.0058	0.0149	0.148	0.015	0.016	0.0089	0.0793	0.0163	0.0066	0.0043	0.0057	0.1079	0.0885	0.0081	0.0079	0.0071	0.0281	0.0068	0.013	0.1583
11	rs116884179	35439050	1.26	0.135727966888585	3.37	0.143587140072381	0.474751974004078	1.25826627318198	0.1341	0.0752	0.0059	0.0055	0.0218	0.0064	0.0058	0.0149	0.148	0.015	0.016	0.0089	0.0793	0.0164	0.0066	0.0043	0.0058	0.1079	0.0885	0.0081	0.0079	0.0071	0.028	0.0068	0.013	0.1583
11	rs1923295	35442608	1.27	0.118479912290321	3.39	0.128586294370088	0.576941472728608	1.81103243922242	0.1322	0.0743	0.0057	0.0062	0.0215	0.0069	0.0063	0.0147	0.1473	0.015	0.0167	0.009	0.0783	0.0177	0.0071	0.0048	0.0065	0.1072	0.0894	0.0084	0.008	0.0071	0.0275	0.0072	0.0134	0.1572
11	rs61736408	35456061	1.27	0.118479912290321	3.39	0.128586294370088	0.696717274016675	2.13916029961931	0.1322	0.0726	0.0063	0.0067	0.0221	0.0071	0.0065	0.0142	0.1464	0.0147	0.017	0.0092	0.078	0.018	0.0075	0.0053	0.0068	0.1064	0.0903	0.0091	0.0079	0.0072	0.0273	0.0075	0.014	0.155
11	rs601993	35459238	1.27	0.118479912290321	3.39	0.128586294370088	0.711865901086542	2.19206414485542	0.1323	0.0726	0.0063	0.0068	0.0221	0.0071	0.0065	0.0141	0.1465	0.0147	0.017	0.0092	0.0779	0.018	0.0075	0.0053	0.0068	0.1064	0.0901	0.0091	0.0079	0.0072	0.0273	0.0076	0.014	0.155
11	rs34162672	35473781	1.27	0.118479912290321	3.37	0.143587140072381	0.65844520993602	2.13301127920282	0.1321	0.0726	0.0064	0.0068	0.0221	0.0071	0.0066	0.0141	0.1463	0.0147	0.0171	0.0092	0.0777	0.018	0.0076	0.0053	0.0069	0.1066	0.0899	0.0092	0.0079	0.0073	0.0273	0.0077	0.0141	0.155
11	rs61880906	35475052	1.27	0.118479912290321	3.37	0.143587140072381	0.651935343030837	2.13916029961931	0.1321	0.0726	0.0064	0.0068	0.0221	0.0071	0.0066	0.0141	0.1462	0.0147	0.0171	0.0092	0.0778	0.018	0.0076	0.0053	0.0069	0.1065	0.0899	0.0092	0.0079	0.0073	0.0273	0.0077	0.0141	0.155
11	rs17787246	35475090	1.27	0.118479912290321	3.37	0.143587140072381	0.65164986742133	2.1389794129269	0.1321	0.0726	0.0064	0.0068	0.0221	0.0071	0.0066	0.0141	0.1462	0.0147	0.0171	0.0092	0.0778	0.018	0.0076	0.0053	0.0069	0.1064	0.0899	0.0092	0.0079	0.0073	0.0273	0.0077	0.0141	0.1549
11	rs72922965	35477803	1.27	0.118479912290321	3.37	0.143587140072381	0.645525866429547	2.17320240361129	0.1321	0.0726	0.0064	0.0068	0.0221	0.0071	0.0066	0.0142	0.1463	0.0147	0.0171	0.0092	0.0777	0.018	0.0076	0.0053	0.0069	0.1065	0.0898	0.0093	0.0079	0.0073	0.0273	0.0077	0.014	0.1549
11	rs1356333	35477878	1.27	0.118479912290321	3.37	0.143587140072381	0.645241668232694	2.17356492967404	0.1321	0.0726	0.0064	0.0068	0.0221	0.0071	0.0066	0.0142	0.1463	0.0147	0.0171	0.0092	0.0777	0.018	0.0076	0.0053	0.0069	0.1065	0.0898	0.0093	0.0079	0.0073	0.0273	0.0077	0.014	0.1549
11	rs11033135	35485375	1.27	0.118479912290321	3.37	0.143587140072381	0.592558262355943	2.1243342749723	0.1321	0.0726	0.0064	0.0067	0.0221	0.0071	0.0066	0.0143	0.1464	0.0147	0.0171	0.0092	0.0775	0.018	0.0076	0.0053	0.0069	0.1066	0.0896	0.0094	0.0079	0.0073	0.0274	0.0078	0.014	0.1547
11	rs11602786	35487857	1.27	0.118479912290321	3.38	0.135933471893229	0.644815477567096	2.22275920631202	0.1321	0.0725	0.0065	0.0067	0.022	0.0071	0.0066	0.0143	0.1464	0.0148	0.0171	0.0093	0.0774	0.0179	0.0076	0.0054	0.0069	0.1067	0.0895	0.0094	0.0079	0.0074	0.0274	0.0077	0.014	0.1547
11	rs10836404	35490993	1.27	0.118479912290321	3.38	0.135933471893229	0.682952866816424	2.26425649228821	0.1321	0.0724	0.0065	0.0067	0.022	0.0071	0.0066	0.0143	0.1463	0.0149	0.0171	0.0093	0.0772	0.0178	0.0076	0.0054	0.007	0.1067	0.0894	0.0095	0.0079	0.0074	0.0274	0.0077	0.0141	0.1546
11	rs113644819	35491194	1.27	0.118479912290321	3.37	0.143587140072381	0.715954806439759	2.29288781506085	0.1321	0.0724	0.0065	0.0067	0.022	0.0071	0.0066	0.0143	0.1463	0.0149	0.0172	0.0093	0.0772	0.0178	0.0076	0.0054	0.007	0.1067	0.0894	0.0095	0.0079	0.0074	0.0276	0.0077	0.014	0.1546
11	rs7115023	35492045	1.27	0.118479912290321	3.37	0.143587140072381	0.76743675002535	2.37355003384991	0.1321	0.0723	0.0065	0.0067	0.022	0.0071	0.0066	0.0143	0.1463	0.0149	0.0172	0.0093	0.0772	0.0178	0.0076	0.0054	0.007	0.1067	0.0894	0.0095	0.0079	0.0074	0.0276	0.0077	0.014	0.1546
11	rs78105856	35494648	1.27	0.118479912290321	3.37	0.143587140072381	0.824267493012855	2.42806632141623	0.132	0.0723	0.0066	0.0067	0.0219	0.0071	0.0067	0.0143	0.1462	0.0149	0.0172	0.0093	0.0771	0.0178	0.0076	0.0054	0.007	0.1067	0.0894	0.0095	0.0079	0.0074	0.0276	0.0077	0.0142	0.1544
11	rs117234360	35495868	1.27	0.118479912290321	3.37	0.143587140072381	0.858765439311954	2.48992162195246	0.132	0.0722	0.0066	0.0068	0.0219	0.0071	0.0067	0.0143	0.1462	0.0149	0.0172	0.0093	0.0771	0.0178	0.0076	0.0054	0.0071	0.1066	0.0894	0.0095	0.0079	0.0074	0.0277	0.0077	0.0142	0.1543
11	rs4638283	35500365	1.27	0.118479912290321	3.38	0.135933471893229	0.873479069503945	2.52368901062859	0.1319	0.0721	0.0066	0.0068	0.0219	0.0072	0.0067	0.0144	0.146	0.0149	0.0171	0.0093	0.0771	0.0178	0.0077	0.0055	0.0071	0.1065	0.0895	0.0096	0.0079	0.0075	0.0277	0.0077	0.0142	0.1541
11	rs78827023	35501478	1.28	0.102927797709035	3.38	0.135933471893229	1.02604123822323	3.19557402451378	0.13	0.0723	0.0075	0.0073	0.0219	0.0076	0.0071	0.0144	0.1455	0.0148	0.0169	0.0093	0.0775	0.0184	0.0079	0.0063	0.008	0.105	0.0887	0.0097	0.0083	0.0078	0.0268	0.0078	0.0137	0.1543
11	rs75394292	35501666	1.28	0.102927797709035	3.37	0.143587140072381	1.15123252274814	3.34798373842151	0.1296	0.0724	0.0077	0.0074	0.0218	0.0077	0.0072	0.0144	0.1455	0.0147	0.0167	0.0093	0.0775	0.0185	0.008	0.0064	0.0082	0.1049	0.0885	0.0097	0.0084	0.0079	0.0267	0.0078	0.0136	0.1542
11	rs74642723	35501673	1.28	0.102927797709035	3.37	0.143587140072381	1.16196780751053	3.37027767702475	0.1296	0.0724	0.0077	0.0074	0.0218	0.0077	0.0072	0.0144	0.1455	0.0147	0.0167	0.0093	0.0775	0.0185	0.008	0.0064	0.0082	0.1049	0.0885	0.0098	0.0084	0.0079	0.0267	0.0078	0.0136	0.1542
11	rs592268	35501843	1.28	0.102927797709035	3.36	0.151554094423325	1.21020179363672	3.4764207988932	0.1293	0.0725	0.0078	0.0076	0.0217	0.0077	0.0072	0.0144	0.1455	0.0148	0.0166	0.0093	0.0774	0.0186	0.008	0.0066	0.0084	0.1047	0.0882	0.0098	0.0085	0.0079	0.0267	0.0077	0.0137	0.1542
11	rs72922995	35504907	1.27	0.118479912290321	3.36	0.151554094423325	2.02417681909006	3.7296670000496	0.1286	0.0727	0.0081	0.0071	0.0217	0.0078	0.0073	0.0159	0.1453	0.0139	0.0162	0.0088	0.0772	0.0195	0.0087	0.0072	0.0097	0.105	0.0872	0.0097	0.0087	0.0085	0.0247	0.0075	0.0135	0.1547
11	rs686971	35505197	1.27	0.118479912290321	3.36	0.151554094423325	2.02261638258984	3.72793463957583	0.1286	0.0727	0.0081	0.0071	0.0217	0.0078	0.0073	0.0159	0.1453	0.0139	0.0162	0.0088	0.0772	0.0195	0.0087	0.0072	0.0097	0.105	0.0872	0.0097	0.0087	0.0085	0.0247	0.0075	0.0135	0.1548
11	rs621363	35507700	1.27	0.118479912290321	3.36	0.151554094423325	2.02964150285477	3.73274693814055	0.1287	0.0727	0.0081	0.0071	0.0217	0.0078	0.0073	0.016	0.1453	0.0139	0.0162	0.0088	0.0771	0.0195	0.0087	0.0072	0.0097	0.105	0.0872	0.0097	0.0087	0.0085	0.0247	0.0075	0.0135	0.1548
11	rs649640	35508918	1.27	0.118479912290321	3.36	0.151554094423325	2.04595306379981	3.73910006182045	0.1287	0.0727	0.0081	0.0071	0.0217	0.0078	0.0073	0.016	0.1453	0.0139	0.0162	0.0088	0.0771	0.0196	0.0087	0.0072	0.0097	0.1051	0.0872	0.0098	0.0087	0.0085	0.0247	0.0075	0.0135	0.1549
11	rs638035	35509121	1.27	0.118479912290321	3.36	0.151554094423325	2.05928014223219	3.73370946761832	0.1288	0.0727	0.008	0.007	0.0217	0.0078	0.0072	0.016	0.1453	0.0139	0.0162	0.0088	0.0771	0.0195	0.0087	0.0073	0.0097	0.105	0.0872	0.0098	0.0087	0.0085	0.0246	0.0075	0.0135	0.1549
11	rs4142611	35512220	1.27	0.118479912290321	3.34	0.168454672892635	2.02908365730019	3.71407847629383	0.1288	0.0727	0.008	0.007	0.0217	0.0078	0.0072	0.016	0.1453	0.0139	0.0162	0.0088	0.0771	0.0196	0.0087	0.0073	0.0097	0.1049	0.0873	0.0098	0.0087	0.0085	0.0246	0.0075	0.0135	0.155
11	rs927404	35520567	1.27	0.118479912290321	3.34	0.168454672892635	1.97411117774937	3.68811127703351	0.1289	0.0727	0.008	0.007	0.0216	0.0077	0.0072	0.016	0.1452	0.0139	0.0162	0.0088	0.0772	0.0196	0.0087	0.0073	0.0096	0.1048	0.0873	0.0098	0.0087	0.0085	0.0247	0.0075	0.0135	0.1551
11	rs2676463	35521228	1.27	0.118479912290321	3.34	0.168454672892635	1.76738580438618	3.45826186877194	0.129	0.0725	0.008	0.0068	0.0216	0.0076	0.0072	0.0161	0.145	0.0139	0.0162	0.0089	0.0775	0.0195	0.0088	0.0073	0.0095	0.1046	0.0869	0.0097	0.0088	0.0085	0.0248	0.0076	0.0135	0.1553
11	rs7942287	35521708	1.27	0.118479912290321	3.33	0.177401503992083	1.46951327548143	2.98098479844677	0.1291	0.0727	0.008	0.0066	0.0217	0.0074	0.0071	0.0163	0.1449	0.0141	0.0162	0.0091	0.0781	0.0196	0.0089	0.0072	0.0093	0.1046	0.0862	0.0098	0.009	0.0084	0.0248	0.0076	0.0134	0.1554
11	rs12420856	35532311	1.27	0.118479912290321	3.33	0.177401503992083	0.852893630925237	2.28558889391805	0.1313	0.0733	0.0081	0.0064	0.0218	0.0071	0.0067	0.0168	0.145	0.014	0.016	0.0095	0.0783	0.0196	0.0089	0.0067	0.0086	0.1039	0.0854	0.0097	0.0093	0.0084	0.0239	0.0074	0.0134	0.156
11	rs769149	35532452	1.27	0.118479912290321	3.33	0.177401503992083	0.852572382869439	2.28522402502532	0.1313	0.0733	0.0081	0.0064	0.0218	0.0071	0.0067	0.0168	0.145	0.014	0.016	0.0095	0.0783	0.0196	0.0089	0.0067	0.0086	0.1039	0.0854	0.0097	0.0093	0.0084	0.0239	0.0074	0.0134	0.156
11	rs635366	35536622	1.26	0.135727966888585	3.33	0.177401503992083	0.823555220615056	2.25915507140803	0.1315	0.0732	0.0082	0.0064	0.0218	0.0071	0.0067	0.0171	0.145	0.0141	0.0159	0.0095	0.0784	0.0196	0.0089	0.0067	0.0086	0.1037	0.0853	0.0097	0.0093	0.0084	0.0238	0.0074	0.0135	0.1562
11	rs10742350	35536705	1.26	0.135727966888585	3.33	0.177401503992083	0.824584143278241	2.26425649228821	0.1315	0.0732	0.0082	0.0064	0.0218	0.0071	0.0067	0.0171	0.145	0.0141	0.0159	0.0095	0.0784	0.0196	0.0089	0.0067	0.0086	0.1037	0.0853	0.0097	0.0093	0.0084	0.0237	0.0074	0.0135	0.1562
11	rs16927593	35538274	1.27	0.118479912290321	3.33	0.177401503992083	0.861425431035695	2.23749042539885	0.1315	0.0732	0.0082	0.0064	0.0218	0.0071	0.0067	0.0172	0.1449	0.0141	0.0159	0.0095	0.0783	0.0196	0.0089	0.0067	0.0086	0.1037	0.0853	0.0097	0.0093	0.0083	0.0238	0.0074	0.0135	0.156
11	rs1659635	35540594	1.26	0.135727966888585	3.34	0.168454672892635	1.08543223259275	2.30950376065293	0.1314	0.0732	0.0082	0.0063	0.0219	0.0071	0.0068	0.0173	0.1449	0.014	0.0159	0.0096	0.0782	0.0198	0.0087	0.0068	0.0088	0.1038	0.0855	0.0097	0.0094	0.0083	0.0238	0.0072	0.0135	0.1555
11	rs637585	35542658	1.26	0.135727966888585	3.34	0.168454672892635	1.16388242374478	2.28723089497817	0.1314	0.0732	0.0082	0.0063	0.0219	0.007	0.0068	0.0173	0.1451	0.014	0.0158	0.0096	0.078	0.0197	0.0087	0.0068	0.0088	0.104	0.0856	0.0097	0.0094	0.0082	0.0237	0.0072	0.0135	0.1555
11	rs36053789	35543759	1.27	0.118479912290321	3.34	0.168454672892635	1.00625856559653	2.1507412119505	0.1314	0.0732	0.0083	0.0062	0.0218	0.007	0.0067	0.0173	0.1451	0.014	0.0159	0.0096	0.0781	0.0196	0.0087	0.0068	0.0086	0.104	0.0856	0.0097	0.0094	0.0082	0.0238	0.0072	0.0135	0.1555
11	rs61879583	35547772	1.27	0.118479912290321	3.34	0.168454672892635	0.610652166067917	1.87803553993668	0.1312	0.0734	0.0082	0.0061	0.0218	0.0069	0.0066	0.0175	0.1453	0.0138	0.0159	0.0096	0.0786	0.0196	0.0086	0.0068	0.0081	0.1041	0.0856	0.0098	0.0094	0.0082	0.0238	0.0072	0.0135	0.1555
11	rs116088476	35548653	1.27	0.118479912290321	3.34	0.168454672892635	0.178372866271763	1.29893252467057	0.1301	0.074	0.0081	0.0059	0.022	0.0065	0.0065	0.0178	0.1451	0.0137	0.0159	0.0099	0.0799	0.0197	0.0084	0.0066	0.0068	0.1043	0.0861	0.0097	0.0097	0.0083	0.0236	0.0071	0.0134	0.1563
11	rs609602	35549670	1.27	0.118479912290321	3.33	0.177401503992083	0.110681829698412	0.941239543898555	0.1276	0.0746	0.0079	0.0057	0.0224	0.006	0.0062	0.0181	0.145	0.0136	0.016	0.0103	0.0822	0.0198	0.008	0.0062	0.0063	0.1043	0.0858	0.0096	0.0099	0.0085	0.0238	0.0071	0.0136	0.1568
11	rs625568	35549733	1.27	0.118479912290321	3.33	0.177401503992083	0.0978423803494685	0.93491829044086	0.1275	0.0745	0.0078	0.0057	0.0224	0.0061	0.0062	0.0181	0.1449	0.0136	0.0161	0.0103	0.0824	0.0198	0.0081	0.0062	0.0063	0.1044	0.0858	0.0096	0.0099	0.0085	0.0238	0.0071	0.0136	0.1569
11	rs75095063	35550982	1.28	0.102927797709035	3.34	0.168454672892635	0.0509710671128412	0.597519306331917	0.1292	0.0753	0.0075	0.005	0.0227	0.0054	0.0059	0.0182	0.1446	0.0131	0.0161	0.01	0.0844	0.0198	0.0079	0.0056	0.0058	0.1051	0.0847	0.0095	0.0099	0.0083	0.0235	0.0069	0.0134	0.1572
11	rs506859	35551866	1.27	0.118479912290321	3.29	0.21664916022799	0.0364217711583869	0.283984731142961	0.1304	0.0759	0.0073	0.0046	0.023	0.005	0.0056	0.0183	0.1444	0.0128	0.0161	0.0099	0.0858	0.0197	0.0079	0.0052	0.0054	0.1056	0.084	0.0095	0.0099	0.0082	0.0233	0.0068	0.0133	0.1574
11	rs9633873	35555980	1.27	0.118479912290321	3.27	0.2384362992664	0.0386060896054631	0.31186421620162	0.1305	0.0759	0.0073	0.0045	0.0231	0.0051	0.0056	0.0184	0.1445	0.0128	0.0161	0.0098	0.0864	0.0197	0.0079	0.0051	0.0054	0.1056	0.0835	0.0095	0.0099	0.0081	0.0233	0.0068	0.0133	0.1575
11	rs116859664	35557931	1.27	0.118479912290321	3.25	0.261729658797372	0.0395913006121721	0.317775015679637	0.1305	0.0759	0.0073	0.0045	0.0231	0.0051	0.0056	0.0184	0.1446	0.0127	0.016	0.0098	0.0864	0.0197	0.0079	0.0051	0.0054	0.1057	0.0835	0.0095	0.0099	0.0081	0.0233	0.0068	0.0133	0.1575
11	rs638231	35562282	1.27	0.118479912290321	3.25	0.261729658797372	0.029911199977559	0.225155616494644	0.1306	0.0759	0.0072	0.0043	0.0233	0.0048	0.0054	0.0187	0.1448	0.0127	0.016	0.0097	0.0873	0.0197	0.0078	0.0049	0.0054	0.1058	0.0833	0.0094	0.0099	0.0081	0.0229	0.0068	0.0132	0.1578
11	rs11033163	35564130	1.27	0.118479912290321	3.25	0.261729658797372	0.0290677547701985	0.214373701007763	0.1307	0.0759	0.0072	0.0043	0.0233	0.0048	0.0054	0.0187	0.1447	0.0127	0.016	0.0097	0.0873	0.0197	0.0078	0.0049	0.0054	0.1058	0.0833	0.0094	0.0099	0.0081	0.0229	0.0068	0.0132	0.1579
11	rs584898	35564535	1.27	0.118479912290321	3.25	0.261729658797372	0.0290113779840616	0.217267691610937	0.1307	0.0759	0.0072	0.0043	0.0233	0.0048	0.0055	0.0187	0.1447	0.0126	0.016	0.0097	0.0873	0.0197	0.0078	0.0049	0.0054	0.1058	0.0833	0.0094	0.0099	0.0081	0.0229	0.0068	0.0132	0.1579
11	rs11033164	35564954	1.27	0.118479912290321	3.23	0.286575202599778	0.0318777409153862	0.239537666036898	0.1307	0.0759	0.0072	0.0043	0.0232	0.0048	0.0054	0.0186	0.1447	0.0126	0.016	0.0096	0.0875	0.0196	0.0078	0.0049	0.0054	0.1058	0.0831	0.0094	0.0099	0.0081	0.0229	0.0068	0.0132	0.1582
11	rs16927686	35567922	1.27	0.118479912290321	3.23	0.286575202599778	0.0291920559837517	0.22439526242561	0.1308	0.0762	0.0069	0.0042	0.0233	0.0046	0.0053	0.0186	0.145	0.0122	0.0156	0.0095	0.0885	0.0193	0.0079	0.0048	0.0052	0.1058	0.0831	0.0092	0.0099	0.008	0.0227	0.0067	0.0132	0.1593
11	rs117506475	35573901	1.27	0.118479912290321	3.23	0.286575202599778	0.0289100944884815	0.18493431688321	0.1308	0.0764	0.0067	0.0041	0.0233	0.0044	0.0053	0.0184	0.1447	0.0121	0.0155	0.0094	0.0888	0.0193	0.008	0.0046	0.005	0.1061	0.0832	0.0091	0.0098	0.008	0.0228	0.0067	0.0131	0.16
11	rs12576927	35577396	1.27	0.118479912290321	3.23	0.286575202599778	0.0276269439579641	0.162338419146868	0.1308	0.0764	0.0067	0.0041	0.0234	0.0044	0.0052	0.0184	0.1447	0.0121	0.0155	0.0094	0.0889	0.0193	0.008	0.0046	0.0049	0.1062	0.0832	0.009	0.0098	0.008	0.0228	0.0067	0.0131	0.1602
11	rs55850006	35578931	1.27	0.118479912290321	3.23	0.286575202599778	0.0297617935163139	0.162046727378136	0.1308	0.0764	0.0067	0.0041	0.0234	0.0044	0.0052	0.0184	0.1447	0.0121	0.0155	0.0094	0.0889	0.0194	0.008	0.0046	0.005	0.1062	0.0831	0.009	0.0098	0.0079	0.0228	0.0066	0.0131	0.1603
11	rs3911014	35586059	1.27	0.118479912290321	3.23	0.286575202599778	0.0254486768807577	0.144330712889343	0.1308	0.0765	0.0068	0.0041	0.0234	0.0044	0.0053	0.0184	0.1446	0.0121	0.0155	0.0093	0.0889	0.0194	0.0081	0.0046	0.0049	0.1063	0.0831	0.009	0.0098	0.0079	0.0228	0.0066	0.0131	0.1605
11	rs1374493	35593665	1.27	0.118479912290321	3.22	0.299593947381755	0.0236968604691673	0.127637644228946	0.1304	0.0761	0.0066	0.004	0.0235	0.0044	0.0051	0.0185	0.1448	0.0121	0.0154	0.009	0.0897	0.0194	0.008	0.0045	0.005	0.1058	0.083	0.0088	0.0098	0.0078	0.0231	0.0066	0.013	0.1614
11	rs659401	35597154	1.27	0.118479912290321	3.22	0.299593947381755	0.0207732033773039	0.103120468461407	0.1302	0.0755	0.0064	0.004	0.0236	0.0043	0.005	0.0187	0.145	0.0121	0.0153	0.0087	0.0906	0.0194	0.008	0.0045	0.005	0.1055	0.0829	0.0087	0.0098	0.0077	0.0234	0.0064	0.013	0.1624
11	rs610680	35611044	1.27	0.118479912290321	3.23	0.286575202599778	0.0209066081571323	0.0947108498544757	0.1298	0.0751	0.0063	0.004	0.0237	0.0043	0.0049	0.0188	0.1449	0.0121	0.0152	0.0084	0.0917	0.0196	0.008	0.0044	0.0049	0.1051	0.0838	0.0087	0.0096	0.0075	0.0237	0.0064	0.0128	0.1623
11	rs704729	35615422	1.27	0.118479912290321	3.23	0.286575202599778	0.0197366084356758	0.0984766776535603	0.1301	0.0748	0.0063	0.004	0.0237	0.0042	0.0049	0.0188	0.145	0.0119	0.0154	0.0084	0.0918	0.0195	0.008	0.0043	0.005	0.1048	0.0839	0.0086	0.0097	0.0075	0.0238	0.0064	0.0128	0.1625
11	rs117063704	35631945	1.28	0.102927797709035	3.24	0.273955600409011	0.0332959477162928	0.146012857315485	0.1302	0.0753	0.0063	0.0038	0.0238	0.0041	0.0046	0.0186	0.1459	0.0118	0.0151	0.0081	0.0924	0.0198	0.0079	0.0041	0.0047	0.1044	0.084	0.0083	0.0096	0.0072	0.0239	0.0063	0.0126	0.1633
11	rs17296905	35632252	1.28	0.102927797709035	3.24	0.273955600409011	0.0325203552210072	0.134296993550187	0.1302	0.0753	0.0063	0.0038	0.0238	0.0041	0.0046	0.0186	0.1459	0.0118	0.0151	0.0081	0.0924	0.0198	0.0079	0.0041	0.0047	0.1044	0.084	0.0083	0.0096	0.0072	0.0239	0.0063	0.0126	0.1634
11	rs74708022	35633587	1.28	0.102927797709035	3.24	0.273955600409011	0.0321676230152542	0.133843103909658	0.1302	0.0753	0.0063	0.0038	0.0238	0.004	0.0046	0.0186	0.146	0.0118	0.0151	0.0081	0.0924	0.0198	0.0079	0.0041	0.0047	0.1044	0.084	0.0083	0.0096	0.0071	0.0239	0.0063	0.0126	0.1634
11	rs601890	35644562	1.28	0.102927797709035	3.24	0.273955600409011	0.0632678324642541	0.114360159248275	0.1301	0.0762	0.0064	0.0039	0.024	0.0038	0.0042	0.0184	0.1487	0.0116	0.0148	0.0077	0.0937	0.02	0.0078	0.0036	0.0043	0.1021	0.0835	0.0075	0.0099	0.0069	0.0242	0.0063	0.0121	0.1642
11	rs609714	35645623	1.29	0.0889718392940509	3.27	0.2384362992664	0.0545777433122823	0.0647003949659433	0.1302	0.0763	0.0064	0.0039	0.0241	0.0038	0.0042	0.0185	0.149	0.0116	0.0148	0.0077	0.0937	0.0201	0.0077	0.0036	0.0043	0.1021	0.0835	0.0075	0.0099	0.0069	0.0242	0.0063	0.012	0.1642
11	rs78425446	35646078	1.29	0.0889718392940509	3.27	0.2384362992664	0.0630186064553914	0.103696486231095	0.1301	0.0764	0.0065	0.0039	0.0241	0.0038	0.0042	0.0184	0.1489	0.0116	0.0148	0.0076	0.0937	0.0201	0.0077	0.0036	0.0043	0.1021	0.0835	0.0075	0.0099	0.0068	0.0242	0.0063	0.012	0.1642
11	rs117136350	35648710	1.29	0.0889718392940509	3.27	0.2384362992664	0.0732235195179852	0.117887364243915	0.1297	0.0769	0.0065	0.0039	0.0241	0.0038	0.0042	0.0185	0.1486	0.0115	0.0148	0.0076	0.0939	0.0201	0.0077	0.0038	0.0042	0.102	0.0833	0.0075	0.0099	0.0068	0.0243	0.0062	0.0121	0.1641
11	Affx-4954459	35655753	1.29	0.0889718392940509	3.28	0.227357389834261	0.0769801204684144	0.0773578385758807	0.1293	0.0774	0.0066	0.0039	0.0242	0.0038	0.0042	0.0185	0.1484	0.0115	0.0147	0.0075	0.094	0.0202	0.0077	0.0041	0.0042	0.1019	0.0832	0.0075	0.01	0.0068	0.0243	0.0062	0.0121	0.1641
11	rs4755421	35661340	1.3	0.0765109106342586	3.29	0.21664916022799	0.100791693423988	0.0818067822017122	0.1295	0.0772	0.0066	0.0039	0.0243	0.004	0.0042	0.0184	0.1483	0.0114	0.0146	0.0073	0.0943	0.0203	0.0077	0.0041	0.0041	0.1022	0.0823	0.0074	0.0099	0.0067	0.0241	0.0062	0.012	0.1652
11	rs74912421	35679156	1.3	0.0765109106342586	3.29	0.21664916022799	0.196504128630662	0.180071620677622	0.1294	0.0776	0.0067	0.0039	0.0243	0.004	0.0041	0.0176	0.1468	0.0112	0.0148	0.0068	0.0952	0.0202	0.0076	0.004	0.0038	0.1025	0.0825	0.0072	0.0098	0.0066	0.0243	0.0062	0.0118	0.1672
11	rs78504796	35691829	1.3	0.0765109106342586	3.3	0.2063056077908	0.195041161164343	0.153287601628678	0.1294	0.0776	0.0067	0.0039	0.0243	0.004	0.0041	0.0176	0.1467	0.0112	0.0148	0.0068	0.0953	0.0202	0.0076	0.004	0.0038	0.1025	0.0825	0.0072	0.0098	0.0066	0.0243	0.0062	0.0118	0.1673
11	rs600797	35703777	1.3	0.0765109106342586	3.3	0.2063056077908	0.184900347750194	0.115474138660611	0.1294	0.0776	0.0067	0.0039	0.0243	0.004	0.0041	0.0176	0.1467	0.0112	0.0148	0.0067	0.0953	0.0202	0.0076	0.004	0.0038	0.1025	0.0826	0.0072	0.0098	0.0066	0.0243	0.0063	0.0118	0.1673
11	rs640977	35707844	1.3	0.0765109106342586	3.3	0.2063056077908	0.18411882989758	0.116333833258781	0.1294	0.0776	0.0067	0.0039	0.0243	0.004	0.0041	0.0176	0.1467	0.0112	0.0148	0.0067	0.0953	0.0202	0.0076	0.004	0.0038	0.1025	0.0826	0.0072	0.0098	0.0066	0.0243	0.0063	0.0118	0.1673
11	rs963811	35709501	1.3	0.0765109106342586	3.3	0.2063056077908	0.184602402190149	0.119535640826982	0.1294	0.0776	0.0067	0.0039	0.0243	0.004	0.0041	0.0176	0.1467	0.0112	0.0148	0.0067	0.0953	0.0201	0.0076	0.004	0.0038	0.1025	0.0826	0.0072	0.0098	0.0066	0.0243	0.0063	0.0118	0.1673
11	rs117558199	35744548	1.3	0.0765109106342586	3.31	0.196320630125924	0.193087497524295	0.151290994582661	0.1295	0.0776	0.0068	0.004	0.0243	0.0041	0.0042	0.0175	0.1466	0.0112	0.0148	0.0067	0.0952	0.0201	0.0075	0.004	0.0038	0.1024	0.0826	0.0071	0.0098	0.0066	0.0243	0.0063	0.0118	0.1674
11	rs7126124	35762054	1.3	0.0765109106342586	3.32	0.186688027238402	0.179579597803949	0.153097045109159	0.1295	0.0776	0.0068	0.004	0.0242	0.0041	0.0042	0.0175	0.1466	0.0112	0.0148	0.0067	0.0952	0.0201	0.0075	0.004	0.0038	0.1024	0.0826	0.0072	0.0098	0.0066	0.0243	0.0063	0.0118	0.1674
11	rs34103243	35771878	1.3	0.0765109106342586	3.32	0.186688027238402	0.180019574754911	0.15663600949477	0.1295	0.0776	0.0068	0.004	0.0242	0.0041	0.0042	0.0175	0.1466	0.0112	0.0148	0.0067	0.0952	0.0201	0.0075	0.004	0.0038	0.1024	0.0825	0.0072	0.0098	0.0066	0.0243	0.0063	0.0118	0.1675
11	rs117668610	35784284	1.3	0.0765109106342586	3.32	0.186688027238402	0.180938189874966	0.161755220868962	0.1295	0.0776	0.0068	0.004	0.0242	0.0041	0.0042	0.0175	0.1466	0.0112	0.0148	0.0067	0.0953	0.0201	0.0075	0.004	0.0038	0.1024	0.0825	0.0072	0.0098	0.0066	0.0243	0.0063	0.0118	0.1675
11	rs116913266	35785452	1.3	0.0765109106342586	3.32	0.186688027238402	0.181011795636426	0.161075760449301	0.1295	0.0776	0.0068	0.004	0.0242	0.0041	0.0042	0.0175	0.1466	0.0112	0.0148	0.0067	0.0953	0.0201	0.0075	0.004	0.0038	0.1024	0.0825	0.0072	0.0098	0.0066	0.0243	0.0063	0.0118	0.1675
11	rs117482906	35786744	1.3	0.0765109106342586	3.32	0.186688027238402	0.184304732904821	0.163604553338375	0.1295	0.0776	0.0068	0.004	0.0242	0.0041	0.0042	0.0175	0.1465	0.0112	0.0148	0.0067	0.0952	0.0201	0.0075	0.004	0.0038	0.1028	0.0824	0.0072	0.0098	0.0066	0.0243	0.0063	0.0118	0.1674
11	rs116993328	35788412	1.3	0.0765109106342586	3.33	0.177401503992083	0.184565178420693	0.164190091256066	0.1295	0.0776	0.0068	0.004	0.0242	0.0041	0.0042	0.0175	0.1465	0.0112	0.0148	0.0067	0.0952	0.0201	0.0075	0.004	0.0038	0.1028	0.0824	0.0072	0.0098	0.0066	0.0243	0.0063	0.0118	0.1674
11	rs74381071	35809043	1.3	0.0765109106342586	3.33	0.177401503992083	0.190613803419848	0.178561187598278	0.1296	0.0776	0.0068	0.004	0.0241	0.0041	0.0042	0.0175	0.1464	0.0112	0.0148	0.0067	0.0952	0.0201	0.0075	0.004	0.0038	0.1028	0.0824	0.0072	0.0098	0.0066	0.0243	0.0063	0.0118	0.1675
11	rs77572742	35814063	1.3	0.0765109106342586	3.32	0.186688027238402	0.190159115369408	0.183409950093433	0.1296	0.0777	0.0068	0.004	0.0241	0.0041	0.0042	0.0175	0.1464	0.0112	0.0148	0.0067	0.0952	0.0201	0.0075	0.0041	0.0038	0.1028	0.0824	0.0072	0.0098	0.0066	0.0243	0.0063	0.0118	0.1675
11	rs71480089	35823653	1.3	0.0765109106342586	3.32	0.186688027238402	0.195079580486181	0.167030541089163	0.1296	0.0777	0.0068	0.004	0.0241	0.0042	0.0042	0.0174	0.1464	0.0111	0.0148	0.0067	0.0953	0.02	0.0075	0.0041	0.0038	0.1027	0.0823	0.0072	0.0098	0.0065	0.0243	0.0063	0.0117	0.1677
11	rs2956334	35824160	1.3	0.0765109106342586	3.32	0.186688027238402	0.192782058890569	0.165265487847853	0.1296	0.0777	0.0068	0.004	0.024	0.0042	0.0042	0.0174	0.1464	0.0111	0.0148	0.0067	0.0953	0.02	0.0075	0.0041	0.0038	0.1027	0.0823	0.0072	0.0098	0.0066	0.0243	0.0063	0.0118	0.1677
11	rs77165712	35836302	1.3	0.0765109106342586	3.33	0.177401503992083	0.207834177265148	0.185239708348714	0.1296	0.0777	0.0068	0.004	0.024	0.0042	0.0043	0.0174	0.1463	0.0111	0.0147	0.0067	0.0953	0.02	0.0075	0.0041	0.0038	0.1027	0.0823	0.0072	0.0098	0.0066	0.0243	0.0062	0.0117	0.1678
11	rs10836453	35839744	1.31	0.0654431371829849	3.33	0.177401503992083	0.217802885621822	0.180979982509537	0.1296	0.0776	0.0069	0.004	0.0239	0.0042	0.0043	0.0174	0.1462	0.0111	0.0147	0.0067	0.0953	0.02	0.0075	0.0041	0.0038	0.1026	0.0823	0.0072	0.0098	0.0066	0.0243	0.0062	0.0117	0.1681
11	rs611803	35839748	1.31	0.0654431371829849	3.34	0.168454672892635	0.217843778514376	0.18108100866617	0.1296	0.0776	0.0069	0.004	0.0239	0.0042	0.0043	0.0174	0.1462	0.0111	0.0147	0.0067	0.0953	0.02	0.0075	0.0041	0.0038	0.1026	0.0823	0.0072	0.0098	0.0066	0.0243	0.0062	0.0117	0.1681
11	rs17735796	35841160	1.31	0.0654431371829849	3.34	0.168454672892635	0.226944733846243	0.190560405479322	0.1296	0.0776	0.0069	0.004	0.0239	0.0042	0.0043	0.0174	0.1462	0.0111	0.0147	0.0067	0.0953	0.02	0.0075	0.0041	0.0038	0.1026	0.0822	0.0072	0.0098	0.0066	0.0243	0.0062	0.0117	0.1681
11	rs4755427	35843750	1.31	0.0654431371829849	3.34	0.168454672892635	0.242589074386798	0.22864215522869	0.1297	0.0776	0.0069	0.004	0.0239	0.0042	0.0043	0.0174	0.1463	0.0111	0.0147	0.0067	0.0953	0.02	0.0075	0.0042	0.0038	0.1026	0.0822	0.0071	0.0098	0.0066	0.0243	0.0062	0.0117	0.1681
11	rs116890382	35844707	1.31	0.0654431371829849	3.34	0.168454672892635	0.246382243003693	0.241202673904836	0.1297	0.0775	0.0069	0.0041	0.0239	0.0042	0.0043	0.0174	0.1463	0.0111	0.0147	0.0067	0.0953	0.02	0.0075	0.0042	0.0038	0.1025	0.0821	0.0072	0.0098	0.0066	0.0243	0.0062	0.0117	0.1681
11	rs11033291	35853091	1.31	0.0654431371829849	3.35	0.159841057206343	0.252642851526911	0.253750074403435	0.1307	0.0766	0.0069	0.0045	0.0242	0.0046	0.0046	0.0173	0.1463	0.0112	0.0148	0.0064	0.0945	0.0196	0.0076	0.0044	0.0041	0.102	0.0803	0.0072	0.0097	0.0072	0.0244	0.0064	0.0118	0.1685
11	rs78300142	35855276	1.31	0.0654431371829849	3.35	0.159841057206343	0.271201318673191	0.273288684295087	0.1307	0.0765	0.0069	0.0045	0.0242	0.0046	0.0046	0.0173	0.1464	0.0112	0.0147	0.0064	0.0945	0.0196	0.0076	0.0044	0.0041	0.102	0.0802	0.0072	0.0097	0.0073	0.0244	0.0064	0.0119	0.1685
11	rs76525596	35856016	1.31	0.0654431371829849	3.34	0.168454672892635	0.266106407183178	0.280949170924561	0.1307	0.0765	0.0069	0.0045	0.0242	0.0046	0.0046	0.0173	0.1464	0.0112	0.0147	0.0064	0.0945	0.0196	0.0077	0.0044	0.0041	0.102	0.0802	0.0072	0.0097	0.0073	0.0244	0.0064	0.0119	0.1685
11	rs12801260	35856572	1.32	0.055666547717423	3.35	0.159841057206343	0.271986235837669	0.275255600239496	0.1307	0.0765	0.0069	0.0045	0.0242	0.0046	0.0046	0.0173	0.1464	0.0112	0.0146	0.0064	0.0945	0.0196	0.0077	0.0044	0.0042	0.102	0.0802	0.0072	0.0097	0.0073	0.0244	0.0064	0.0119	0.1685
11	rs623719	35859857	1.32	0.055666547717423	3.35	0.159841057206343	0.291862423973901	0.34644548006764	0.1308	0.0766	0.007	0.0045	0.0243	0.0046	0.0047	0.0171	0.1465	0.0113	0.0145	0.0064	0.0943	0.0195	0.0076	0.0044	0.0042	0.1019	0.0801	0.0073	0.0096	0.0073	0.0244	0.0064	0.012	0.1685
11	rs11033297	35863573	1.32	0.055666547717423	3.35	0.159841057206343	0.349338381707078	0.455922589071036	0.1309	0.0767	0.007	0.0046	0.0244	0.0047	0.0048	0.0171	0.1466	0.0114	0.0144	0.0064	0.0941	0.0195	0.0075	0.0045	0.0043	0.1017	0.0798	0.0074	0.0096	0.0074	0.0242	0.0064	0.012	0.1685
11	rs11033300	35865302	1.32	0.055666547717423	3.35	0.159841057206343	0.361200836492161	0.495013734520578	0.131	0.0767	0.007	0.0046	0.0245	0.0047	0.0048	0.0171	0.1468	0.0114	0.0143	0.0064	0.0939	0.0195	0.0075	0.0045	0.0043	0.1016	0.0798	0.0074	0.0096	0.0073	0.024	0.0064	0.0121	0.1685
11	rs4756258	35871007	1.32	0.055666547717423	3.36	0.151554094423325	0.342517261138495	0.43967623370103	0.1312	0.0769	0.0069	0.0047	0.0246	0.0047	0.0049	0.0172	0.147	0.0115	0.0143	0.0063	0.0936	0.0194	0.0074	0.0045	0.0043	0.1014	0.0796	0.0074	0.0097	0.0074	0.024	0.0064	0.0121	0.1684
11	rs117200679	35872127	1.34	0.0395827626793828	3.36	0.151554094423325	0.21972950141111	0.430162271218528	0.1307	0.0777	0.0067	0.0047	0.0243	0.0048	0.005	0.0175	0.147	0.0118	0.0145	0.0062	0.0931	0.0194	0.0073	0.0044	0.0045	0.1006	0.0791	0.0077	0.0096	0.0075	0.0244	0.0065	0.0122	0.1689
11	rs617560	35873072	1.34	0.0395827626793828	3.35	0.159841057206343	0.186394219633862	0.416649911554731	0.1301	0.0786	0.0064	0.0045	0.024	0.0048	0.0051	0.0177	0.1471	0.0121	0.0146	0.0061	0.0929	0.0193	0.0072	0.004	0.0047	0.1	0.0786	0.0079	0.0097	0.0076	0.0247	0.0065	0.0121	0.1697
11	rs10742358	35873902	1.35	0.0330775438811865	3.35	0.159841057206343	0.194733961925872	0.475702095162305	0.1295	0.0795	0.0062	0.0044	0.0236	0.0047	0.0052	0.0178	0.1476	0.0123	0.0148	0.0059	0.0932	0.0191	0.007	0.004	0.005	0.0993	0.078	0.0081	0.0095	0.0076	0.0248	0.0064	0.012	0.1701
11	rs12226262	35875576	1.35	0.0330775438811865	3.35	0.159841057206343	0.219400895851827	0.541333086962644	0.1289	0.0809	0.006	0.0043	0.0227	0.0045	0.0051	0.0179	0.1465	0.0124	0.0146	0.0057	0.0933	0.0187	0.0069	0.0038	0.0052	0.0983	0.0785	0.0087	0.0097	0.0075	0.0253	0.0066	0.012	0.1718
11	rs671068	35879571	1.35	0.0330775438811865	3.36	0.151554094423325	0.17431234108766	0.398473212365151	0.1289	0.081	0.006	0.0043	0.0227	0.0045	0.0051	0.0179	0.1465	0.0124	0.0147	0.0057	0.0933	0.0187	0.0069	0.0038	0.0052	0.0982	0.0784	0.0087	0.0097	0.0075	0.0253	0.0066	0.012	0.1718
11	rs671503	35879671	1.35	0.0330775438811865	3.36	0.151554094423325	0.182339652021576	0.385499626947226	0.1289	0.081	0.006	0.0043	0.0227	0.0045	0.0051	0.0179	0.1465	0.0124	0.0147	0.0057	0.0934	0.0187	0.0069	0.0037	0.0052	0.0982	0.0784	0.0087	0.0097	0.0075	0.0253	0.0066	0.012	0.1718
11	rs117157505	35888282	1.35	0.0330775438811865	3.37	0.143587140072381	0.19023485355025	0.373406602093806	0.1287	0.0814	0.0059	0.0042	0.0226	0.0045	0.005	0.0178	0.1466	0.0124	0.0147	0.0057	0.0934	0.0186	0.0069	0.0037	0.0052	0.0979	0.0787	0.0088	0.0095	0.0075	0.0255	0.0065	0.0119	0.1722
11	rs7131104	35890696	1.34	0.0395827626793828	3.38	0.135933471893229	0.171159906483048	0.327373311571204	0.1286	0.0815	0.0059	0.0042	0.0226	0.0045	0.005	0.0178	0.1467	0.0124	0.0148	0.0057	0.0935	0.0185	0.0069	0.0038	0.0052	0.0978	0.0787	0.0088	0.0094	0.0075	0.0256	0.0065	0.0119	0.1724
11	rs728749	35894419	1.34	0.0395827626793828	3.38	0.135933471893229	0.18064393949915	0.318501041760164	0.1286	0.0816	0.0059	0.0042	0.0226	0.0044	0.0049	0.0177	0.1466	0.0124	0.0148	0.0056	0.0939	0.0184	0.0069	0.0038	0.0052	0.0977	0.0788	0.0089	0.0094	0.0075	0.0256	0.0065	0.012	0.1724
11	rs728748	35894669	1.35	0.0330775438811865	3.38	0.135933471893229	0.192095831804923	0.321774202084784	0.1287	0.0816	0.0059	0.0042	0.0226	0.0044	0.0049	0.0177	0.1466	0.0124	0.0148	0.0055	0.0939	0.0184	0.0069	0.0037	0.0052	0.0976	0.0788	0.0089	0.0094	0.0074	0.0256	0.0065	0.012	0.1725
11	rs628470	35908959	1.34	0.0395827626793828	3.38	0.135933471893229	0.126022127834031	0.117195942938933	0.1312	0.0834	0.0057	0.0032	0.022	0.0036	0.0042	0.018	0.1442	0.012	0.0148	0.0051	0.0944	0.0178	0.0064	0.0033	0.004	0.0978	0.081	0.0098	0.0095	0.0074	0.0266	0.0065	0.0122	0.172
11	rs12222016	35910299	1.34	0.0395827626793828	3.38	0.135933471893229	0.118213909537086	0.103861291198418	0.1312	0.0834	0.0057	0.0032	0.022	0.0036	0.0042	0.018	0.1442	0.012	0.0148	0.0051	0.0944	0.0178	0.0064	0.0033	0.004	0.0978	0.0811	0.0098	0.0095	0.0074	0.0266	0.0065	0.0122	0.172
11	rs11599941	35912315	1.34	0.0395827626793828	3.38	0.135933471893229	0.114591847899918	0.0902218807645841	0.1312	0.0834	0.0057	0.0032	0.022	0.0036	0.0042	0.018	0.1443	0.012	0.0148	0.0051	0.0944	0.0178	0.0064	0.0033	0.004	0.0977	0.0811	0.0099	0.0095	0.0074	0.0267	0.0065	0.0122	0.172
11	rs7110138	35915054	1.34	0.0395827626793828	3.38	0.135933471893229	0.11073670657208	0.083993131630829	0.1312	0.0834	0.0057	0.0032	0.022	0.0036	0.0042	0.018	0.1443	0.012	0.0148	0.0051	0.0944	0.0178	0.0064	0.0033	0.004	0.0977	0.0811	0.0099	0.0095	0.0074	0.0267	0.0065	0.0122	0.1719
11	rs652737	35916366	1.34	0.0395827626793828	3.38	0.135933471893229	0.108473420850691	0.0772845495125372	0.1312	0.0834	0.0057	0.0032	0.022	0.0036	0.0042	0.018	0.1443	0.012	0.0148	0.0051	0.0945	0.0178	0.0064	0.0033	0.004	0.0976	0.0811	0.0099	0.0095	0.0074	0.0267	0.0065	0.0122	0.1719
11	rs7119112	35917089	1.34	0.0395827626793828	3.38	0.135933471893229	0.104853791959419	0.0790513012236814	0.1313	0.0835	0.0057	0.0031	0.022	0.0036	0.0042	0.0179	0.1443	0.012	0.0148	0.0051	0.0945	0.0178	0.0064	0.0034	0.004	0.0976	0.0811	0.0099	0.0096	0.0073	0.0267	0.0065	0.0122	0.1718
11	rs73442622	35918487	1.34	0.0395827626793828	3.38	0.135933471893229	0.105491714112321	0.0775045018373055	0.1314	0.0834	0.0057	0.0031	0.022	0.0036	0.0041	0.0179	0.1442	0.012	0.0148	0.0051	0.0946	0.0178	0.0064	0.0034	0.004	0.0975	0.0813	0.0099	0.0096	0.0073	0.0267	0.0065	0.0122	0.1718
11	rs117666819	35919120	1.34	0.0395827626793828	3.36	0.151554094423325	0.107043293644825	0.0822572181755954	0.1314	0.0834	0.0057	0.0031	0.022	0.0036	0.0041	0.0179	0.1442	0.012	0.0148	0.0051	0.0946	0.0178	0.0064	0.0034	0.004	0.0975	0.0813	0.0099	0.0096	0.0073	0.0267	0.0065	0.0122	0.1718
11	rs75701861	35922928	1.34	0.0395827626793828	3.36	0.151554094423325	0.108826003430286	0.0830856120545748	0.1316	0.0835	0.0057	0.0031	0.022	0.0035	0.0041	0.0179	0.1441	0.012	0.0148	0.0051	0.0946	0.0178	0.0064	0.0033	0.0039	0.0975	0.0814	0.0099	0.0096	0.0073	0.0268	0.0065	0.0122	0.1718
11	rs111441884	35925484	1.34	0.0395827626793828	3.36	0.151554094423325	0.108988972729705	0.0818817853667275	0.1321	0.0837	0.0057	0.0031	0.022	0.0035	0.0041	0.0179	0.1442	0.012	0.0148	0.0051	0.0945	0.0178	0.0064	0.0034	0.0039	0.0975	0.0808	0.0099	0.0096	0.0073	0.0268	0.0065	0.0122	0.1718
11	rs118140270	35935055	1.34	0.0395827626793828	3.36	0.151554094423325	0.111038829638494	0.0721541595125049	0.1327	0.0838	0.0056	0.003	0.022	0.0035	0.004	0.0178	0.144	0.012	0.0148	0.0051	0.0946	0.0177	0.0064	0.0033	0.0038	0.0972	0.081	0.0098	0.0096	0.0073	0.0268	0.0065	0.0121	0.1718
11	rs78153365	35936844	1.34	0.0395827626793828	3.36	0.151554094423325	0.110435091599307	0.0703118997827638	0.1328	0.0838	0.0056	0.003	0.022	0.0035	0.004	0.0178	0.1439	0.012	0.0148	0.0051	0.0947	0.0177	0.0064	0.0033	0.0037	0.0971	0.0811	0.0098	0.0096	0.0073	0.0267	0.0065	0.0121	0.1719
11	rs74342639	35937910	1.34	0.0395827626793828	3.36	0.151554094423325	0.109533293739745	0.0686987256224412	0.1329	0.0838	0.0056	0.003	0.022	0.0035	0.004	0.0178	0.1439	0.012	0.0148	0.0051	0.0947	0.0177	0.0064	0.0033	0.0037	0.0971	0.0811	0.0098	0.0096	0.0073	0.0267	0.0065	0.0121	0.1719
11	rs7131684	35942929	1.34	0.0395827626793828	3.36	0.151554094423325	0.112031150318849	0.0415503506278953	0.1348	0.0839	0.0054	0.0027	0.0223	0.0034	0.0039	0.0177	0.1429	0.0121	0.0147	0.0053	0.0952	0.0174	0.0063	0.0035	0.0035	0.0959	0.0818	0.0099	0.0095	0.0074	0.0266	0.0067	0.0119	0.1719
11	rs12795077	35950832	1.33	0.0470797710233837	3.36	0.151554094423325	0.101076676380819	0.0332614138725438	0.1352	0.0827	0.0054	0.0025	0.0222	0.0032	0.0037	0.0176	0.1429	0.012	0.0147	0.0055	0.0962	0.0174	0.0064	0.0034	0.0034	0.0961	0.0818	0.0099	0.0094	0.0074	0.0261	0.0067	0.0117	0.173
11	rs11604403	35953067	1.33	0.0470797710233837	3.36	0.151554094423325	0.0981730341118013	0.0308173030052022	0.1352	0.0826	0.0054	0.0024	0.0222	0.0032	0.0037	0.0176	0.1429	0.012	0.0147	0.0055	0.0962	0.0174	0.0064	0.0034	0.0033	0.0961	0.0818	0.0099	0.0095	0.0074	0.0261	0.0067	0.0117	0.1731
11	rs76898496	35954785	1.33	0.0470797710233837	3.37	0.143587140072381	0.0963253413011644	0.0286965491729155	0.1352	0.0826	0.0054	0.0024	0.0222	0.0032	0.0037	0.0176	0.1429	0.012	0.0147	0.0055	0.0963	0.0174	0.0064	0.0034	0.0034	0.0961	0.0818	0.0099	0.0095	0.0074	0.0261	0.0067	0.0117	0.1731
11	rs16928109	35957406	1.33	0.0470797710233837	3.37	0.143587140072381	0.091375701077064	0.0283656717039014	0.1352	0.0826	0.0054	0.0024	0.0222	0.0032	0.0037	0.0176	0.1429	0.012	0.0147	0.0055	0.0963	0.0174	0.0064	0.0034	0.0033	0.0961	0.0818	0.0098	0.0095	0.0074	0.026	0.0067	0.0117	0.1731
11	rs77644113	35958400	1.33	0.0470797710233837	3.37	0.143587140072381	0.0907200850988227	0.0256037211867234	0.1353	0.0826	0.0054	0.0024	0.0222	0.0032	0.0037	0.0176	0.1429	0.012	0.0147	0.0055	0.0963	0.0174	0.0064	0.0034	0.0034	0.0962	0.0817	0.0098	0.0095	0.0074	0.026	0.0068	0.0117	0.1731
11	rs263101	35962249	1.33	0.0470797710233837	3.37	0.143587140072381	0.0886994606543486	0.021713409974373	0.1353	0.0826	0.0054	0.0024	0.0222	0.0032	0.0037	0.0176	0.143	0.012	0.0147	0.0055	0.0962	0.0174	0.0064	0.0034	0.0034	0.0962	0.0817	0.0098	0.0095	0.0074	0.026	0.0068	0.0117	0.1731
11	rs2942400	35966841	1.33	0.0470797710233837	3.37	0.143587140072381	0.0964763758873686	0.0250229323162157	0.1352	0.0826	0.0054	0.0024	0.0222	0.0032	0.0037	0.0176	0.1431	0.012	0.0147	0.0055	0.0961	0.0174	0.0064	0.0034	0.0034	0.0963	0.0817	0.0098	0.0095	0.0074	0.026	0.0068	0.0117	0.1732
11	rs76406561	35968112	1.33	0.0470797710233837	3.37	0.143587140072381	0.123278052084994	0.0353201105655353	0.1354	0.0826	0.0052	0.0024	0.0221	0.0032	0.0037	0.0176	0.143	0.012	0.0146	0.0054	0.0962	0.0173	0.0064	0.0035	0.0034	0.0963	0.0817	0.0098	0.0095	0.0073	0.0259	0.0068	0.0116	0.1734
11	rs10219322	35968743	1.33	0.0470797710233837	3.37	0.143587140072381	0.13269060227665	0.0278493563335276	0.1355	0.0827	0.0052	0.0024	0.0221	0.0032	0.0037	0.0176	0.143	0.012	0.0146	0.0054	0.0963	0.0173	0.0064	0.0035	0.0034	0.0963	0.0817	0.0098	0.0095	0.0073	0.0258	0.0069	0.0116	0.1736
11	rs263096	35971750	1.33	0.0470797710233837	3.38	0.135933471893229	0.158713645550882	0.0334138463367034	0.1363	0.0827	0.0049	0.0023	0.0222	0.003	0.0036	0.0175	0.1425	0.0121	0.0145	0.0054	0.0961	0.0174	0.0064	0.0034	0.0034	0.0963	0.0824	0.0099	0.0094	0.0072	0.0257	0.0069	0.0114	0.174
11	rs11033345	35981078	1.33	0.0470797710233837	3.41	0.114783892697204	0.17366480630469	0.032906986185002	0.1379	0.0827	0.005	0.0021	0.022	0.0028	0.0036	0.0172	0.1426	0.0123	0.0147	0.0057	0.0957	0.0172	0.0063	0.0032	0.0035	0.0945	0.0834	0.01	0.0095	0.007	0.0251	0.0071	0.011	0.1746
11	rs10488822	35984271	1.33	0.0470797710233837	3.39	0.128586294370088	0.177898777823357	0.0297481177898739	0.1379	0.0827	0.0051	0.0021	0.022	0.0028	0.0037	0.0172	0.1426	0.0123	0.0147	0.0057	0.0957	0.0172	0.0063	0.0032	0.0035	0.0945	0.0833	0.01	0.0095	0.007	0.0251	0.0071	0.011	0.1746
11	rs17382780	35985208	1.33	0.0470797710233837	3.39	0.128586294370088	0.17240971342238	0.0295556098826515	0.1379	0.0827	0.0051	0.0021	0.022	0.0028	0.0037	0.0172	0.1426	0.0123	0.0147	0.0057	0.0957	0.0172	0.0063	0.0032	0.0035	0.0944	0.0833	0.01	0.0095	0.007	0.0251	0.0071	0.011	0.1746
11	rs117113914	35986988	1.33	0.0470797710233837	3.39	0.128586294370088	0.17248129061389	0.0295556098826515	0.1379	0.0827	0.0051	0.0021	0.022	0.0028	0.0037	0.0172	0.1426	0.0123	0.0147	0.0057	0.0957	0.0172	0.0063	0.0032	0.0035	0.0943	0.0834	0.01	0.0095	0.007	0.0251	0.0071	0.011	0.1746
11	rs76921029	35989974	1.33	0.0470797710233837	3.39	0.128586294370088	0.165653608176499	0.0278961102155838	0.1379	0.0827	0.0052	0.0021	0.022	0.0028	0.0037	0.0172	0.1426	0.0123	0.0147	0.0057	0.0957	0.0172	0.0063	0.0032	0.0035	0.0941	0.0836	0.01	0.0095	0.007	0.0251	0.0071	0.011	0.1746
11	rs2958197	35990055	1.33	0.0470797710233837	3.39	0.128586294370088	0.165583696048911	0.0278961102155838	0.1379	0.0827	0.0052	0.0021	0.022	0.0028	0.0037	0.0172	0.1426	0.0123	0.0147	0.0057	0.0957	0.0172	0.0063	0.0032	0.0035	0.0941	0.0836	0.01	0.0095	0.007	0.0251	0.0071	0.011	0.1746
11	rs7103190	35991486	1.33	0.0470797710233837	3.39	0.128586294370088	0.168287765103268	0.0287439639838225	0.1381	0.0826	0.0052	0.0021	0.022	0.0028	0.0037	0.0172	0.1426	0.0123	0.0146	0.0058	0.0958	0.0172	0.0063	0.0032	0.0035	0.094	0.0836	0.01	0.0095	0.007	0.0251	0.0071	0.011	0.1746
11	rs72936939	35992875	1.33	0.0470797710233837	3.39	0.128586294370088	0.161076395913025	0.0297481177898739	0.1383	0.0826	0.0052	0.0021	0.022	0.0028	0.0037	0.0171	0.1427	0.0123	0.0146	0.0058	0.0957	0.0172	0.0064	0.0031	0.0035	0.0938	0.0837	0.01	0.0095	0.007	0.0251	0.0071	0.011	0.1746
11	rs10430960	35993657	1.33	0.0470797710233837	3.39	0.128586294370088	0.159054802370207	0.0298445901737931	0.1383	0.0825	0.0052	0.0021	0.022	0.0028	0.0037	0.0171	0.1428	0.0123	0.0146	0.0058	0.0957	0.0172	0.0064	0.0031	0.0035	0.0937	0.0837	0.01	0.0095	0.007	0.0251	0.0071	0.011	0.1746
11	rs117019237	36001437	1.33	0.0470797710233837	3.39	0.128586294370088	0.147598884956736	0.0303291330216578	0.1386	0.0824	0.0052	0.0021	0.022	0.0028	0.0037	0.0171	0.1429	0.0124	0.0146	0.0058	0.0956	0.0171	0.0064	0.0031	0.0035	0.0934	0.0839	0.01	0.0095	0.007	0.025	0.0071	0.011	0.1746
11	rs7925431	36008615	1.33	0.0470797710233837	3.39	0.128586294370088	0.136367600057463	0.0321533966589417	0.139	0.0822	0.0053	0.0021	0.022	0.0028	0.0037	0.0171	0.1433	0.0124	0.0146	0.0058	0.0954	0.0171	0.0064	0.003	0.0034	0.0929	0.0843	0.0101	0.0095	0.007	0.025	0.007	0.0108	0.1747
11	rs9666764	36012488	1.33	0.0470797710233837	3.42	0.108314757127468	0.135403899446511	0.0331093022106909	0.1391	0.0821	0.0054	0.0021	0.022	0.0027	0.0037	0.0171	0.1433	0.0124	0.0146	0.0059	0.0953	0.0171	0.0064	0.003	0.0034	0.0927	0.0845	0.0101	0.0095	0.007	0.025	0.007	0.0108	0.1747
11	rs2146359	36013229	1.33	0.0470797710233837	3.43	0.102124300974309	0.130131465777582	0.0322534096189014	0.1391	0.0821	0.0054	0.0021	0.022	0.0027	0.0037	0.0171	0.1434	0.0124	0.0146	0.0059	0.0952	0.0171	0.0064	0.003	0.0034	0.0926	0.0845	0.0101	0.0095	0.007	0.025	0.007	0.0108	0.1747
11	rs35327071	36018597	1.33	0.0470797710233837	3.43	0.102124300974309	0.140200148100708	0.0320535272151164	0.1394	0.0819	0.0056	0.0021	0.0221	0.0026	0.0037	0.017	0.144	0.0123	0.0148	0.006	0.0944	0.0171	0.0064	0.003	0.0034	0.0919	0.0849	0.0101	0.0094	0.007	0.0251	0.0071	0.0105	0.1746
11	rs61879123	36019359	1.34	0.0395827626793828	3.43	0.102124300974309	0.138716132170139	0.0318044820468864	0.1395	0.0819	0.0056	0.0021	0.0221	0.0026	0.0037	0.017	0.1441	0.0123	0.0148	0.0061	0.0943	0.0171	0.0064	0.003	0.0034	0.0918	0.085	0.0101	0.0094	0.007	0.0251	0.0071	0.0105	0.1746
11	rs57800156	36020569	1.34	0.0395827626793828	3.43	0.102124300974309	0.137054009073084	0.0316058930105514	0.1395	0.0818	0.0056	0.0021	0.0221	0.0026	0.0037	0.017	0.1442	0.0123	0.0148	0.0061	0.0942	0.0171	0.0064	0.003	0.0035	0.0917	0.0851	0.0101	0.0094	0.007	0.0252	0.0071	0.0105	0.1746
11	rs262418	36025118	1.33	0.0470797710233837	3.43	0.102124300974309	0.137022763762002	0.0309644597108265	0.1397	0.0817	0.0058	0.0021	0.0221	0.0026	0.0038	0.0169	0.1446	0.0123	0.0149	0.0062	0.0935	0.0171	0.0065	0.003	0.0036	0.091	0.0853	0.0102	0.0094	0.0071	0.0253	0.0072	0.0105	0.1745
11	rs6484810	36029658	1.33	0.0470797710233837	3.43	0.102124300974309	0.14940178405254	0.0277093156342419	0.1397	0.0815	0.0059	0.0021	0.0221	0.0026	0.0038	0.0169	0.1446	0.0124	0.0149	0.0063	0.0933	0.0171	0.0065	0.0031	0.0036	0.0908	0.085	0.0103	0.0094	0.0071	0.0255	0.0073	0.0105	0.1746
11	rs75123659	36032042	1.34	0.0395827626793828	3.43	0.102124300974309	0.155662611720907	0.0295556098826515	0.1396	0.0814	0.0059	0.0021	0.0221	0.0026	0.0038	0.0168	0.1447	0.0124	0.0149	0.0063	0.0933	0.0171	0.0065	0.0031	0.0036	0.0906	0.0851	0.0103	0.0094	0.0071	0.0256	0.0073	0.0105	0.1747
11	rs1016215	36041753	1.33	0.0470797710233837	3.43	0.102124300974309	0.177425418849553	0.0193306592881804	0.1392	0.0804	0.006	0.0023	0.0214	0.0026	0.0037	0.0168	0.1461	0.0127	0.0149	0.0065	0.0926	0.0175	0.006	0.0033	0.0043	0.0891	0.0859	0.0104	0.0096	0.0072	0.0266	0.0074	0.0109	0.1732
11	rs7927137	36044019	1.33	0.0470797710233837	3.43	0.102124300974309	0.181195885583419	0.0189790100433625	0.1392	0.0803	0.006	0.0023	0.0214	0.0026	0.0037	0.0168	0.1462	0.0127	0.0149	0.0065	0.0925	0.0174	0.0061	0.0033	0.0043	0.089	0.0859	0.0104	0.0099	0.0072	0.0265	0.0074	0.0109	0.173
11	rs117936252	36048772	1.33	0.0470797710233837	3.43	0.102124300974309	0.175250137669771	0.0188237317520134	0.1392	0.08	0.006	0.0023	0.0214	0.0026	0.0037	0.0167	0.1463	0.0127	0.0149	0.0065	0.0927	0.0174	0.0062	0.0033	0.0043	0.0892	0.0858	0.0104	0.0099	0.0073	0.0266	0.0074	0.0109	0.1729
11	rs262435	36049677	1.33	0.0470797710233837	3.43	0.102124300974309	0.168428934916733	0.0188237317520134	0.1391	0.08	0.006	0.0023	0.0213	0.0026	0.0037	0.0167	0.1463	0.0127	0.0149	0.0065	0.0928	0.0174	0.0063	0.0033	0.0043	0.0892	0.0858	0.0104	0.0099	0.0073	0.0266	0.0074	0.0109	0.1728
11	rs17490166	36053328	1.33	0.0470797710233837	3.43	0.102124300974309	0.131437740720955	0.0129031834954321	0.1384	0.0789	0.0061	0.0023	0.0213	0.0026	0.0036	0.0168	0.1471	0.0128	0.015	0.0065	0.0927	0.0174	0.0062	0.0033	0.0044	0.0897	0.0854	0.0103	0.0103	0.0073	0.0267	0.0075	0.0112	0.1725
11	rs10836483	36053336	1.33	0.0470797710233837	3.43	0.102124300974309	0.132445578323968	0.0130643109999383	0.1384	0.079	0.0061	0.0023	0.0213	0.0026	0.0036	0.0168	0.1472	0.0128	0.015	0.0064	0.0927	0.0174	0.0062	0.0033	0.0044	0.0897	0.0855	0.0103	0.0103	0.0073	0.0267	0.0075	0.0112	0.1726
11	rs7936667	36055045	1.34	0.0395827626793828	3.42	0.108314757127468	0.116620748156945	0.0117115800005515	0.1379	0.0781	0.006	0.0023	0.0213	0.0026	0.0035	0.0168	0.1475	0.0128	0.0151	0.0065	0.0928	0.0175	0.006	0.0033	0.0043	0.0901	0.0856	0.0102	0.0105	0.0073	0.0268	0.0075	0.0113	0.1728
11	rs446437	36055261	1.34	0.0395827626793828	3.42	0.108314757127468	0.112751214759458	0.010959521571443	0.1378	0.078	0.006	0.0023	0.0213	0.0025	0.0035	0.0169	0.1476	0.0128	0.0151	0.0064	0.0927	0.0176	0.006	0.0033	0.0043	0.0902	0.0857	0.0102	0.0105	0.0073	0.0268	0.0075	0.0114	0.1729
11	rs61879156	36067003	1.34	0.0395827626793828	3.42	0.108314757127468	0.151748383923226	0.0150066731474359	0.1377	0.0773	0.0061	0.0022	0.0215	0.0024	0.0033	0.0167	0.1473	0.013	0.0152	0.0065	0.0926	0.0176	0.0059	0.0034	0.0042	0.0913	0.0863	0.0102	0.0106	0.0075	0.0263	0.0075	0.0113	0.1725
11	rs59459570	36071822	1.34	0.0395827626793828	3.42	0.108314757127468	0.151449728249586	0.014389471215518	0.1377	0.0772	0.0061	0.0022	0.0215	0.0024	0.0033	0.0167	0.1473	0.013	0.0152	0.0065	0.0925	0.0176	0.0059	0.0034	0.0042	0.0915	0.0864	0.0102	0.0106	0.0076	0.0262	0.0075	0.0113	0.1724
11	rs79880613	36073151	1.34	0.0395827626793828	3.42	0.108314757127468	0.154787693563844	0.0346965539143187	0.1376	0.077	0.0061	0.0022	0.0216	0.0024	0.0033	0.0166	0.1472	0.013	0.0152	0.0066	0.0923	0.0176	0.0059	0.0034	0.0042	0.0915	0.0865	0.0102	0.0106	0.0076	0.0262	0.0075	0.0113	0.1724
11	rs79252187	36074245	1.34	0.0395827626793828	3.42	0.108314757127468	0.16464157037202	0.0297963357880914	0.1375	0.0769	0.0062	0.0022	0.0217	0.0024	0.0033	0.0167	0.1471	0.013	0.0152	0.0066	0.0922	0.0176	0.0059	0.0035	0.0042	0.0915	0.0866	0.0102	0.0105	0.0077	0.0263	0.0075	0.0114	0.1724
11	rs11033391	36075906	1.34	0.0395827626793828	3.42	0.108314757127468	0.158304825880648	0.0258287823433747	0.1375	0.0769	0.0062	0.0022	0.0217	0.0024	0.0032	0.0167	0.1471	0.0131	0.0152	0.0066	0.0919	0.0177	0.0059	0.0035	0.0043	0.0916	0.0866	0.0103	0.0105	0.0077	0.0263	0.0075	0.0114	0.1723
11	rs35937442	36077049	1.34	0.0395827626793828	3.42	0.108314757127468	0.166493899083021	0.0295075739799362	0.1374	0.0768	0.0062	0.0022	0.0218	0.0024	0.0032	0.0167	0.147	0.0131	0.0152	0.0067	0.0917	0.0177	0.0059	0.0035	0.0043	0.0918	0.0866	0.0103	0.0105	0.0077	0.0263	0.0075	0.0114	0.1723
11	rs11033397	36078941	1.34	0.0395827626793828	3.45	0.090551063959542	0.159875336140886	0.0231470818181085	0.1372	0.0765	0.0062	0.0023	0.0218	0.0025	0.0032	0.0167	0.1468	0.0132	0.0152	0.0067	0.0915	0.0177	0.006	0.0035	0.0043	0.0922	0.0867	0.0103	0.0105	0.0078	0.0263	0.0075	0.0114	0.1725
11	rs10768174	36079256	1.34	0.0395827626793828	3.49	0.0704349946405554	0.159123085419892	0.0227208493050022	0.1371	0.0765	0.0062	0.0023	0.0218	0.0025	0.0032	0.0167	0.1468	0.0132	0.0152	0.0067	0.0915	0.0177	0.006	0.0035	0.0043	0.0923	0.0867	0.0103	0.0105	0.0078	0.0263	0.0075	0.0114	0.1725
11	rs76597647	36085167	1.34	0.0395827626793828	3.52	0.0577730493768559	0.296005134056838	0.104852248394759	0.1371	0.0764	0.0062	0.0023	0.0218	0.0025	0.0032	0.0167	0.1467	0.0132	0.0152	0.0067	0.0915	0.0176	0.006	0.0035	0.0043	0.0923	0.0867	0.0103	0.0105	0.0077	0.0262	0.0076	0.0113	0.1724
11	rs72937836	36087591	1.34	0.0395827626793828	3.52	0.0577730493768559	0.314681468086266	0.107679661383449	0.1371	0.0764	0.0062	0.0023	0.0218	0.0025	0.0032	0.0167	0.1467	0.0132	0.0152	0.0067	0.0915	0.0176	0.006	0.0035	0.0043	0.0923	0.0867	0.0103	0.0105	0.0077	0.0262	0.0076	0.0113	0.1724
11	rs79248351	36090446	1.35	0.0330775438811865	3.52	0.0577730493768559	0.271432049476577	0.106096057113032	0.1371	0.0764	0.0062	0.0023	0.0219	0.0025	0.0033	0.0169	0.1465	0.0133	0.0152	0.0068	0.0914	0.0175	0.006	0.0035	0.0042	0.0925	0.0866	0.0104	0.0106	0.0075	0.0263	0.0077	0.0112	0.172
11	rs59795791	36090711	1.35	0.0330775438811865	3.52	0.0577730493768559	0.181122236654324	0.0619350029534226	0.1372	0.0763	0.0062	0.0024	0.022	0.0025	0.0033	0.0172	0.1462	0.0134	0.0153	0.0068	0.0913	0.0175	0.006	0.0035	0.0042	0.0928	0.0865	0.0105	0.0108	0.0073	0.0263	0.0078	0.0112	0.1715
11	rs7952713	36091017	1.36	0.0274689319808498	3.52	0.0577730493768559	0.170697038665079	0.0570096677885933	0.1372	0.076	0.0061	0.0025	0.0222	0.0025	0.0033	0.0174	0.1454	0.0135	0.0154	0.007	0.0911	0.0174	0.0062	0.0034	0.0042	0.0937	0.0864	0.0106	0.011	0.0074	0.0264	0.0081	0.0111	0.1706
11	rs1532566	36092757	1.34	0.0395827626793828	3.52	0.0577730493768559	0.474383050181882	0.149115027303675	0.137	0.0737	0.0057	0.0031	0.0229	0.0025	0.0031	0.0183	0.1421	0.0127	0.015	0.0073	0.0898	0.0172	0.0066	0.003	0.0039	0.0965	0.0857	0.0108	0.0118	0.0078	0.0266	0.009	0.0113	0.1722
11	rs1532565	36093167	1.34	0.0395827626793828	3.52	0.0577730493768559	0.414746968622498	0.101645008448666	0.137	0.0737	0.0057	0.0031	0.0229	0.0025	0.0031	0.0183	0.1421	0.0127	0.015	0.0073	0.0898	0.0172	0.0066	0.0031	0.0039	0.0965	0.0857	0.0108	0.0118	0.0078	0.0266	0.009	0.0113	0.1721
11	rs1392067	36093840	1.34	0.0395827626793828	3.52	0.0577730493768559	0.416763280854011	0.118406938826225	0.137	0.0737	0.0057	0.0031	0.0229	0.0026	0.0032	0.0183	0.142	0.0127	0.015	0.0073	0.0898	0.0172	0.0066	0.0031	0.0039	0.0966	0.0858	0.0108	0.0117	0.0078	0.0266	0.009	0.0113	0.1723
11	rs72638201	36094854	1.34	0.0395827626793828	3.52	0.0577730493768559	0.411645665683601	0.123914232541766	0.1371	0.0737	0.0057	0.0031	0.0229	0.0026	0.0032	0.0183	0.142	0.0127	0.015	0.0073	0.0897	0.0172	0.0066	0.0032	0.0039	0.0966	0.0858	0.0108	0.0117	0.0077	0.0266	0.009	0.0112	0.1725
11	rs904551	36096165	1.34	0.0395827626793828	3.52	0.0577730493768559	0.370652325744066	0.120319413142363	0.1372	0.0737	0.0057	0.0031	0.0229	0.0026	0.0032	0.0183	0.1419	0.0126	0.015	0.0073	0.0896	0.0172	0.0066	0.0032	0.0038	0.0967	0.0858	0.0109	0.0117	0.0076	0.0266	0.009	0.0112	0.1727
11	rs117671667	36096740	1.34	0.0395827626793828	3.52	0.0577730493768559	0.3983414034005	0.209366678391859	0.1372	0.0737	0.0056	0.0031	0.0229	0.0026	0.0032	0.0183	0.142	0.0126	0.015	0.0073	0.0896	0.0172	0.0066	0.0032	0.0038	0.0967	0.0859	0.0109	0.0117	0.0076	0.0266	0.009	0.0112	0.1727
11	rs61878972	36097094	1.34	0.0395827626793828	3.53	0.0539760163806611	0.403829807024832	0.222877072589511	0.1373	0.0737	0.0056	0.0031	0.023	0.0026	0.0032	0.0183	0.142	0.0126	0.015	0.0073	0.0895	0.0171	0.0066	0.0032	0.0038	0.0967	0.0859	0.0109	0.0117	0.0076	0.0266	0.009	0.0112	0.1727
11	rs4756268	36097301	1.34	0.0395827626793828	3.52	0.0577730493768559	0.402015028089666	0.231487736252763	0.1373	0.0736	0.0056	0.0031	0.023	0.0026	0.0032	0.0183	0.142	0.0126	0.015	0.0073	0.0895	0.0171	0.0066	0.0032	0.0037	0.0967	0.0859	0.0109	0.0117	0.0076	0.0266	0.009	0.0112	0.1727
11	rs3740962	36103381	1.34	0.0395827626793828	3.52	0.0577730493768559	0.361844947525285	0.16870356327406	0.1379	0.0734	0.0055	0.0032	0.0231	0.0026	0.003	0.0182	0.1426	0.0126	0.015	0.0072	0.089	0.0169	0.007	0.0032	0.0034	0.0967	0.086	0.011	0.0118	0.0075	0.0267	0.0089	0.0111	0.1726
11	rs12787615	36104698	1.34	0.0395827626793828	3.52	0.0577730493768559	0.440270596803837	0.197490935376737	0.1377	0.0732	0.0055	0.0032	0.023	0.0026	0.0031	0.0183	0.1426	0.0126	0.015	0.0072	0.0888	0.0169	0.007	0.0032	0.0035	0.0968	0.086	0.0111	0.0119	0.0075	0.0266	0.0089	0.0111	0.1724
11	rs73452702	36106548	1.34	0.0395827626793828	3.52	0.0577730493768559	0.472417810375077	0.154719472733472	0.1376	0.073	0.0055	0.0033	0.023	0.0026	0.0031	0.0183	0.1425	0.0127	0.015	0.0072	0.0887	0.017	0.0072	0.0033	0.0036	0.0969	0.086	0.0112	0.012	0.0074	0.0267	0.0091	0.0112	0.1721
11	rs2030834	36108497	1.33	0.0470797710233837	3.52	0.0577730493768559	0.552161505844427	0.146856569611535	0.1374	0.073	0.0055	0.0033	0.023	0.0026	0.0031	0.0183	0.1425	0.0127	0.0151	0.0072	0.0886	0.0169	0.0072	0.0033	0.0036	0.0968	0.086	0.0112	0.0121	0.0074	0.0267	0.0092	0.0112	0.1718
11	rs72640804	36109804	1.33	0.0470797710233837	3.53	0.0539760163806611	0.607538452792239	0.167915531392717	0.1373	0.0729	0.0055	0.0034	0.023	0.0026	0.0032	0.0183	0.1424	0.0127	0.0152	0.0072	0.0885	0.0169	0.0073	0.0033	0.0036	0.0967	0.0859	0.0111	0.0122	0.0075	0.0266	0.0092	0.0113	0.1718
11	rs78280624	36110333	1.33	0.0470797710233837	3.53	0.0539760163806611	0.6205256145322	0.170976327572541	0.1373	0.0729	0.0055	0.0034	0.023	0.0026	0.0032	0.0183	0.1424	0.0127	0.0152	0.0072	0.0884	0.0169	0.0073	0.0033	0.0036	0.0967	0.0859	0.0111	0.0122	0.0075	0.0266	0.0093	0.0113	0.1718
11	rs117787059	36112144	1.33	0.0470797710233837	3.53	0.0539760163806611	0.648228584054231	0.199993765811389	0.1371	0.0728	0.0055	0.0034	0.023	0.0027	0.0033	0.0184	0.1423	0.0127	0.0153	0.0073	0.0883	0.0169	0.0074	0.0033	0.0036	0.0966	0.0857	0.0111	0.0124	0.0077	0.0265	0.0094	0.0113	0.1717
11	rs16928387	36113520	1.33	0.0470797710233837	3.53	0.0539760163806611	0.666930104340116	0.148643491774968	0.1364	0.0725	0.0055	0.0037	0.0229	0.0028	0.0036	0.0186	0.1419	0.0127	0.0154	0.0076	0.0877	0.0168	0.0079	0.0035	0.0038	0.0961	0.0851	0.0111	0.0129	0.0082	0.0262	0.0097	0.0116	0.1716
11	rs16928390	36114157	1.33	0.0470797710233837	3.53	0.0539760163806611	0.734219622344752	0.181788734373627	0.1358	0.0719	0.0056	0.0039	0.0227	0.0029	0.004	0.0188	0.1419	0.0126	0.0156	0.0078	0.0878	0.0168	0.0085	0.0037	0.0039	0.0959	0.084	0.0112	0.0135	0.0085	0.0261	0.0098	0.0116	0.1711
11	rs7103723	36114348	1.33	0.0470797710233837	3.53	0.0539760163806611	0.73745946984475	0.21170551676307	0.1359	0.0717	0.0056	0.004	0.0225	0.0029	0.004	0.0189	0.1418	0.0125	0.0156	0.0079	0.0878	0.0168	0.0086	0.0037	0.004	0.096	0.0837	0.0111	0.0136	0.0086	0.0261	0.0098	0.0117	0.171
11	rs112160003	36115060	1.33	0.0470797710233837	3.53	0.0539760163806611	0.785564583004298	0.260098735734669	0.1363	0.0714	0.0057	0.0041	0.0224	0.0029	0.0041	0.019	0.1414	0.0125	0.0157	0.008	0.0881	0.0166	0.009	0.0037	0.004	0.096	0.0832	0.0108	0.0136	0.0088	0.0262	0.0098	0.0119	0.1707
11	rs11033417	36115705	1.32	0.055666547717423	3.53	0.0539760163806611	0.81125120767141	0.263977194986213	0.1365	0.0712	0.0057	0.0042	0.0224	0.003	0.0042	0.0191	0.1411	0.0125	0.0158	0.008	0.0882	0.0164	0.0092	0.0037	0.004	0.096	0.0829	0.0107	0.0137	0.0089	0.0262	0.0098	0.012	0.1705
11	rs4756271	36115721	1.32	0.055666547717423	3.53	0.0539760163806611	0.816447037703725	0.266955133940926	0.1365	0.0712	0.0057	0.0042	0.0224	0.003	0.0042	0.0191	0.1411	0.0125	0.0158	0.008	0.0882	0.0164	0.0092	0.0037	0.004	0.096	0.0829	0.0107	0.0137	0.0089	0.0262	0.0098	0.012	0.1705
11	rs10836489	36117340	1.32	0.055666547717423	3.53	0.0539760163806611	0.867807453974535	0.271902898866162	0.1367	0.0708	0.0058	0.0042	0.0224	0.003	0.0043	0.0193	0.1411	0.0125	0.0161	0.0081	0.0888	0.0162	0.0093	0.0037	0.004	0.0955	0.0822	0.0104	0.0139	0.0091	0.026	0.0099	0.012	0.1705
11	rs76007775	36119096	1.32	0.055666547717423	3.53	0.0539760163806611	0.748051280348779	0.266725692718978	0.137	0.0697	0.0058	0.0042	0.0222	0.003	0.0042	0.0191	0.143	0.0125	0.0166	0.0079	0.089	0.0157	0.0092	0.0036	0.0039	0.0951	0.0817	0.0101	0.014	0.0093	0.0256	0.0098	0.0119	0.1717
11	rs72939712	36119151	1.32	0.055666547717423	3.53	0.0539760163806611	0.741537012222197	0.263977194986213	0.137	0.0697	0.0058	0.0042	0.0222	0.003	0.0042	0.0191	0.1431	0.0125	0.0166	0.0079	0.0891	0.0157	0.0092	0.0036	0.0039	0.095	0.0817	0.0101	0.014	0.0093	0.0256	0.0098	0.0119	0.1718
11	rs7925337	36119222	1.32	0.055666547717423	3.53	0.0539760163806611	0.713351572893179	0.252057947031788	0.1371	0.0696	0.0059	0.0042	0.0222	0.0031	0.0042	0.0191	0.1433	0.0125	0.0166	0.0079	0.089	0.0156	0.0092	0.0035	0.0039	0.0951	0.0817	0.01	0.0139	0.0093	0.0256	0.0098	0.0119	0.1719
11	rs2291876	36120177	1.32	0.055666547717423	3.53	0.0539760163806611	0.408955856569918	0.153097045109159	0.1386	0.0696	0.0059	0.0042	0.0222	0.0031	0.0042	0.019	0.1444	0.0125	0.0168	0.0076	0.0893	0.0153	0.0087	0.0033	0.0039	0.0948	0.0818	0.0098	0.0137	0.0092	0.0255	0.009	0.0116	0.1724
11	rs80219938	36120480	1.32	0.055666547717423	3.55	0.0469746249181148	0.303109242784778	0.117195942938933	0.1395	0.0694	0.0059	0.0042	0.0222	0.003	0.0042	0.019	0.1447	0.0124	0.0168	0.0075	0.0898	0.0153	0.0086	0.0035	0.0039	0.0943	0.0819	0.0097	0.0134	0.0092	0.0255	0.0088	0.0115	0.1724
11	rs113946985	36120842	1.31	0.0654431371829849	3.53	0.0539760163806611	0.254332819646069	0.124531940636878	0.1398	0.0692	0.0059	0.0041	0.0222	0.003	0.0042	0.019	0.145	0.0124	0.0169	0.0073	0.0904	0.0152	0.0084	0.0034	0.004	0.0939	0.0823	0.0096	0.0132	0.0091	0.0255	0.0085	0.0113	0.1725
11	rs16928397	36122482	1.31	0.0654431371829849	3.53	0.0539760163806611	0.206482541209758	0.0989615604761217	0.1401	0.0691	0.006	0.0041	0.0222	0.0029	0.0042	0.019	0.1452	0.0124	0.0169	0.0072	0.0909	0.0151	0.0083	0.0033	0.004	0.0937	0.0826	0.0095	0.0131	0.009	0.0255	0.0082	0.0113	0.1726
11	rs117500669	36123416	1.31	0.0654431371829849	3.53	0.0539760163806611	0.201595269301332	0.0902218807645841	0.1401	0.069	0.006	0.0041	0.0222	0.0029	0.0042	0.019	0.1452	0.0125	0.0169	0.0073	0.0909	0.015	0.0084	0.0032	0.004	0.0937	0.0827	0.0095	0.0131	0.009	0.0254	0.0081	0.0113	0.1727
11	rs1961758	36124199	1.31	0.0654431371829849	3.53	0.0539760163806611	0.206482541209758	0.0889774124480261	0.1401	0.069	0.006	0.0041	0.0221	0.0029	0.0042	0.019	0.1452	0.0125	0.0169	0.0073	0.0909	0.015	0.0084	0.0032	0.004	0.0937	0.0827	0.0095	0.0131	0.009	0.0254	0.0081	0.0113	0.1727
11	rs10768177	36125835	1.31	0.0654431371829849	3.53	0.0539760163806611	0.216089269187668	0.0902218807645841	0.1399	0.069	0.0061	0.0041	0.0221	0.0029	0.0042	0.019	0.1452	0.0125	0.0169	0.0073	0.0912	0.015	0.0085	0.0032	0.004	0.0936	0.0829	0.0094	0.0131	0.009	0.0254	0.008	0.0113	0.1728
11	rs7928398	36126940	1.31	0.0654431371829849	3.53	0.0539760163806611	0.187744609533602	0.0792732885342492	0.14	0.0688	0.006	0.0041	0.0222	0.003	0.0042	0.019	0.1456	0.0125	0.0169	0.0073	0.0911	0.015	0.0083	0.0031	0.004	0.0936	0.0832	0.0095	0.013	0.009	0.0253	0.008	0.0112	0.1727
11	rs35967184	36129468	1.31	0.0654431371829849	3.53	0.0539760163806611	0.133889005879098	0.0819568163429922	0.1404	0.0688	0.0061	0.0038	0.0221	0.0029	0.0042	0.019	0.1455	0.0125	0.0169	0.0072	0.0915	0.015	0.0082	0.0031	0.004	0.0936	0.0835	0.0094	0.013	0.0089	0.0252	0.0078	0.0112	0.1729
11	rs73454628	36129942	1.31	0.0654431371829849	3.53	0.0539760163806611	0.136398755570368	0.0917086021624525	0.1405	0.0688	0.0061	0.0038	0.022	0.0029	0.0042	0.019	0.1455	0.0125	0.0169	0.0072	0.0916	0.0149	0.0082	0.003	0.004	0.0936	0.0836	0.0094	0.013	0.0089	0.0252	0.0078	0.0112	0.1729
11	rs75368100	36131430	1.31	0.0654431371829849	3.52	0.0577730493768559	0.12404151442615	0.0885899300173812	0.1407	0.0689	0.0061	0.0037	0.022	0.0029	0.0042	0.019	0.1457	0.0124	0.0169	0.0071	0.0919	0.0149	0.0081	0.003	0.004	0.0935	0.0836	0.0094	0.013	0.0088	0.0251	0.0077	0.0112	0.1729
11	rs10768181	36139677	1.3	0.0765109106342586	3.54	0.0503789001912993	0.0561768708316425	0.0923374721587286	0.1413	0.0697	0.0061	0.0035	0.0217	0.0028	0.0039	0.0192	0.1472	0.0119	0.0171	0.0069	0.0925	0.0149	0.0076	0.0027	0.0038	0.0939	0.083	0.0092	0.0127	0.0085	0.0248	0.0071	0.0112	0.1739
11	rs11033437	36141798	1.3	0.0765109106342586	3.55	0.0469746249181148	0.0668850109840221	0.129066862162823	0.1406	0.0699	0.0061	0.0034	0.0217	0.0029	0.004	0.0193	0.1474	0.0118	0.0171	0.0069	0.0925	0.0149	0.0075	0.0027	0.0037	0.0933	0.0835	0.0091	0.012	0.0086	0.0247	0.0082	0.0113	0.1738
11	rs10742362	36142239	1.3	0.0765109106342586	3.54	0.0503789001912993	0.0682478641099316	0.145919219953909	0.1407	0.0699	0.0061	0.0034	0.0217	0.003	0.0041	0.0194	0.1474	0.0118	0.0171	0.0069	0.0924	0.0149	0.0075	0.0028	0.0038	0.0933	0.0835	0.0091	0.0118	0.0086	0.0246	0.0083	0.0113	0.1736
11	rs7108243	36145820	1.3	0.0765109106342586	3.54	0.0503789001912993	0.0721306318381013	0.151196152137267	0.1414	0.0695	0.0062	0.0037	0.0218	0.003	0.0044	0.0192	0.1475	0.0116	0.0171	0.0069	0.0928	0.0147	0.0073	0.003	0.0038	0.0927	0.0843	0.0087	0.0119	0.0085	0.0246	0.008	0.0113	0.1735
11	rs75770480	36146746	1.3	0.0765109106342586	3.54	0.0503789001912993	0.0514045184458481	0.150627545670287	0.1413	0.0695	0.0062	0.0036	0.0218	0.003	0.0043	0.019	0.1477	0.0115	0.017	0.007	0.0926	0.0147	0.0072	0.003	0.0037	0.093	0.0841	0.0086	0.012	0.0085	0.0247	0.008	0.0115	0.1734
11	rs11605367	36148265	1.3	0.0765109106342586	3.55	0.0469746249181148	0.0456511747441936	0.156828124956511	0.1412	0.0695	0.0063	0.0037	0.0218	0.003	0.0043	0.0189	0.1477	0.0115	0.017	0.0072	0.0926	0.0146	0.0072	0.0029	0.0037	0.0931	0.084	0.0086	0.012	0.0085	0.0246	0.008	0.0116	0.1734
11	rs10836506	36162785	1.3	0.0765109106342586	3.55	0.0469746249181148	0.0356740403488719	0.132665642787072	0.1406	0.0694	0.0062	0.0035	0.0216	0.003	0.0043	0.0187	0.1478	0.0116	0.0169	0.0072	0.0936	0.0144	0.007	0.0029	0.0034	0.0935	0.0844	0.0083	0.0121	0.0086	0.0247	0.0079	0.0125	0.1729
11	rs77321525	36164870	1.3	0.0765109106342586	3.58	0.0378489131480559	0.0327529183380116	0.106511917866313	0.1405	0.0692	0.0062	0.0035	0.0216	0.003	0.0043	0.0186	0.1479	0.0116	0.017	0.0073	0.0938	0.0143	0.0069	0.0029	0.0034	0.0935	0.0845	0.0083	0.0121	0.0086	0.0247	0.0079	0.0125	0.1727
11	rs10768194	36168059	1.3	0.0765109106342586	3.58	0.0378489131480559	0.0485183746094075	0.165853107349619	0.1406	0.0692	0.0062	0.0035	0.0216	0.003	0.0043	0.0187	0.1477	0.0116	0.017	0.0073	0.094	0.0143	0.0069	0.0029	0.0033	0.0933	0.0847	0.0082	0.0122	0.0087	0.0247	0.008	0.0126	0.1725
11	rs117575557	36171075	1.3	0.0765109106342586	3.59	0.0351464082512032	0.043645246500642	0.100910383449072	0.14	0.069	0.0062	0.0035	0.0216	0.003	0.0043	0.0186	0.1478	0.0116	0.017	0.0073	0.0943	0.0142	0.0069	0.0029	0.0033	0.0942	0.0846	0.0081	0.0123	0.0087	0.0247	0.008	0.0126	0.1724
11	rs112419970	36174271	1.3	0.0765109106342586	3.6	0.0326023165839827	0.046100121573833	0.0942342717704379	0.1401	0.069	0.0062	0.0035	0.0216	0.003	0.0043	0.0186	0.1479	0.0116	0.017	0.0072	0.0943	0.0142	0.0069	0.0028	0.0032	0.0942	0.0845	0.008	0.0123	0.0087	0.0248	0.008	0.0126	0.1724
11	rs16928451	36174992	1.3	0.0765109106342586	3.6	0.0326023165839827	0.0465833361539531	0.094949494324367	0.1401	0.0689	0.0062	0.0035	0.0216	0.003	0.0043	0.0186	0.1479	0.0116	0.017	0.0072	0.0943	0.0142	0.0069	0.0028	0.0032	0.0943	0.0844	0.008	0.0123	0.0087	0.0248	0.008	0.0126	0.1724
11	rs904558	36177332	1.29	0.0889718392940509	3.6	0.0326023165839827	0.0730546886323796	0.149303791932718	0.14	0.0688	0.0063	0.0035	0.0216	0.0031	0.0044	0.0186	0.148	0.0117	0.0171	0.0073	0.0941	0.0142	0.007	0.0025	0.0032	0.0943	0.0842	0.008	0.0124	0.0088	0.0248	0.0081	0.0126	0.1725
11	rs2422180	36177734	1.29	0.0889718392940509	3.6	0.0326023165839827	0.0774171975384979	0.155197818379326	0.14	0.0688	0.0063	0.0035	0.0216	0.0031	0.0044	0.0186	0.148	0.0117	0.0171	0.0073	0.0941	0.0141	0.007	0.0025	0.0032	0.0943	0.0842	0.0079	0.0124	0.0088	0.0249	0.0081	0.0126	0.1725
11	rs4756288	36178765	1.29	0.0889718392940509	3.6	0.0326023165839827	0.0766751151760979	0.149776079071407	0.14	0.0688	0.0063	0.0035	0.0216	0.0031	0.0044	0.0186	0.1481	0.0117	0.0171	0.0073	0.0941	0.0141	0.007	0.0025	0.0032	0.0942	0.0843	0.0077	0.0124	0.0088	0.0249	0.0081	0.0127	0.1724
11	rs12282945	36183189	1.29	0.0889718392940509	3.6	0.0326023165839827	0.0073536615779484	0.177456329898865	0.1404	0.0666	0.0064	0.0034	0.0211	0.0034	0.0043	0.0196	0.149	0.0112	0.0171	0.0079	0.0912	0.0148	0.0068	0.003	0.004	0.0936	0.086	0.0081	0.0127	0.0092	0.0251	0.0076	0.0126	0.1716
11	rs79046581	36183919	1.29	0.0889718392940509	3.6	0.0326023165839827	0.00741101607664447	0.157501188250261	0.1404	0.0668	0.0064	0.0034	0.0211	0.0034	0.0043	0.0196	0.1489	0.0112	0.0171	0.0079	0.0909	0.0148	0.0068	0.003	0.004	0.0936	0.0861	0.0081	0.0127	0.0092	0.0251	0.0076	0.0126	0.1717
11	rs7117510	36186036	1.29	0.0889718392940509	3.6	0.0326023165839827	0.00555217467168923	0.142284369371962	0.1406	0.0668	0.0064	0.0034	0.0211	0.0035	0.0043	0.0196	0.149	0.0113	0.0171	0.0079	0.0908	0.0148	0.0068	0.0031	0.0041	0.0938	0.0862	0.0082	0.0127	0.0091	0.0251	0.0074	0.0126	0.1713
11	rs1997118	36201680	1.29	0.0889718392940509	3.6	0.0326023165839827	0.00426989792540356	0.112739437673692	0.1403	0.0669	0.0064	0.0035	0.0211	0.0035	0.0044	0.0195	0.1492	0.0113	0.0172	0.008	0.09	0.0148	0.0068	0.0032	0.0041	0.0942	0.0874	0.0082	0.0128	0.009	0.025	0.0068	0.0126	0.1708
11	rs10501146	36203519	1.29	0.0889718392940509	3.6	0.0326023165839827	0.0107539036796197	0.0845243513721715	0.1402	0.0674	0.0064	0.0035	0.021	0.0035	0.0044	0.0193	0.1495	0.0112	0.0173	0.0079	0.0898	0.0148	0.0068	0.0033	0.0042	0.0947	0.0878	0.0081	0.0129	0.009	0.0249	0.006	0.0126	0.1705
11	rs75318231	36215032	1.29	0.0889718392940509	3.6	0.0326023165839827	0.0207909549849326	0.0731542957249707	0.1403	0.0673	0.0064	0.0036	0.0211	0.0035	0.0044	0.0193	0.1494	0.0112	0.0172	0.0078	0.0897	0.0148	0.0068	0.0033	0.0042	0.0951	0.0878	0.0081	0.013	0.0091	0.0249	0.0056	0.0125	0.1707
11	rs79051294	36219324	1.29	0.0889718392940509	3.6	0.0326023165839827	0.0262270264245801	0.075679389756665	0.1403	0.0673	0.0064	0.0036	0.0211	0.0036	0.0044	0.0193	0.1492	0.0112	0.0172	0.0078	0.0898	0.0148	0.0068	0.0033	0.0042	0.0952	0.0879	0.0081	0.0131	0.0091	0.0249	0.0055	0.0125	0.1706
11	rs16928518	36220342	1.29	0.0889718392940509	3.6	0.0326023165839827	0.0274315173929697	0.0797180226008069	0.1403	0.0673	0.0064	0.0036	0.0211	0.0036	0.0044	0.0193	0.1492	0.0111	0.0172	0.0078	0.0898	0.0148	0.0068	0.0033	0.0042	0.0952	0.0879	0.0081	0.0131	0.0091	0.025	0.0055	0.0125	0.1706
11	rs17740588	36221091	1.29	0.0889718392940509	3.6	0.0326023165839827	0.0270221746005375	0.0784605750124373	0.1403	0.0672	0.0064	0.0036	0.0211	0.0036	0.0044	0.0193	0.1492	0.0112	0.0172	0.0078	0.0899	0.0148	0.0069	0.0033	0.0042	0.0945	0.0878	0.0081	0.0131	0.0092	0.025	0.0056	0.0125	0.1706
11	rs10466393	36223331	1.29	0.0889718392940509	3.62	0.0279629416485042	0.026007402816899	0.0662739246303819	0.1404	0.0671	0.0064	0.0036	0.0211	0.0036	0.0044	0.0192	0.1492	0.0112	0.0171	0.0078	0.09	0.0148	0.0068	0.0033	0.0042	0.0945	0.088	0.0081	0.0131	0.0092	0.0249	0.0056	0.0126	0.1705
11	rs12275029	36244190	1.29	0.0889718392940509	3.62	0.0279629416485042	0.0226221387011141	0.0639534622082735	0.1408	0.0674	0.0064	0.0037	0.0211	0.0035	0.0043	0.0194	0.1493	0.0111	0.0171	0.0076	0.0896	0.0149	0.0068	0.0034	0.0042	0.0953	0.0872	0.0083	0.0132	0.0093	0.025	0.0056	0.0128	0.1699
11	rs117782415	36247989	1.29	0.0889718392940509	3.62	0.0279629416485042	0.0158176139028646	0.0568162870431793	0.1409	0.0674	0.0067	0.0037	0.0211	0.0035	0.0042	0.0194	0.1494	0.0111	0.0169	0.0075	0.0895	0.0149	0.0068	0.0034	0.0042	0.0952	0.0872	0.0083	0.0131	0.0091	0.025	0.0055	0.0129	0.1696
11	rs36029262	36258480	1.29	0.0889718392940509	3.6	0.0326023165839827	0.00937532627740587	0.0399362256014558	0.1416	0.0677	0.0067	0.0037	0.0213	0.0036	0.0041	0.0195	0.1498	0.011	0.0168	0.0074	0.0893	0.015	0.0067	0.0033	0.0042	0.0949	0.0873	0.0085	0.0129	0.0089	0.025	0.0055	0.0132	0.1688
11	rs61879274	36263102	1.29	0.0889718392940509	3.61	0.0302100043965568	0.00924328632889459	0.0398810790597728	0.1416	0.0677	0.0067	0.0037	0.0213	0.0036	0.0041	0.0195	0.1498	0.011	0.0168	0.0073	0.0893	0.015	0.0067	0.0033	0.0042	0.0949	0.0873	0.0085	0.0129	0.0089	0.025	0.0055	0.0132	0.1687
11	rs11606476	36268621	1.29	0.0889718392940509	3.6	0.0326023165839827	0.00885092383760951	0.0384593419743083	0.1417	0.0677	0.0067	0.0036	0.0213	0.0036	0.0041	0.0196	0.1499	0.011	0.0168	0.0073	0.0893	0.015	0.0067	0.0033	0.0042	0.0949	0.0873	0.0085	0.0129	0.0089	0.025	0.0055	0.0132	0.1687
11	rs10768201	36274614	1.29	0.0889718392940509	3.6	0.0326023165839827	0.00843047792412504	0.0406006561308255	0.1417	0.0678	0.0067	0.0037	0.0213	0.0036	0.0041	0.0195	0.1499	0.0111	0.0168	0.0073	0.0892	0.0151	0.0068	0.0033	0.0042	0.0949	0.0873	0.0085	0.0129	0.0089	0.025	0.0055	0.0133	0.1686
11	rs11033511	36277433	1.29	0.0889718392940509	3.6	0.0326023165839827	0.00865956150484473	0.0344898318453624	0.1418	0.0678	0.0067	0.0037	0.0213	0.0036	0.0041	0.0195	0.1499	0.0111	0.0168	0.0073	0.0892	0.0151	0.0067	0.0033	0.0042	0.0949	0.0873	0.0085	0.013	0.0089	0.025	0.0055	0.0133	0.1685
11	rs117096960	36277880	1.29	0.0889718392940509	3.6	0.0326023165839827	0.00864106218926852	0.0338730656623439	0.1419	0.0678	0.0067	0.0037	0.0213	0.0036	0.0041	0.0195	0.1499	0.0111	0.0168	0.0073	0.0892	0.0151	0.0067	0.0033	0.0042	0.0949	0.0873	0.0085	0.013	0.0089	0.025	0.0055	0.0133	0.1685
11	rs111773434	36282048	1.29	0.0889718392940509	3.6	0.0326023165839827	0.00592302117758301	0.0338730656623439	0.1436	0.0692	0.0067	0.0038	0.0213	0.0035	0.004	0.0193	0.1495	0.0109	0.0167	0.007	0.0888	0.0154	0.0066	0.0034	0.0042	0.0944	0.0872	0.0087	0.0126	0.0088	0.0249	0.0055	0.0133	0.1674
11	rs4756302	36282261	1.29	0.0889718392940509	3.6	0.0326023165839827	0.00598897620202376	0.0339755053583509	0.1437	0.0693	0.0067	0.0038	0.0212	0.0035	0.004	0.0193	0.1494	0.011	0.0167	0.007	0.0888	0.0155	0.0066	0.0034	0.0042	0.0943	0.0872	0.0087	0.0126	0.0088	0.0249	0.0055	0.0133	0.1673
11	rs7939320	36283003	1.29	0.0889718392940509	3.6	0.0326023165839827	0.0053864873176823	0.0367947657858093	0.1439	0.0695	0.0067	0.0038	0.0212	0.0035	0.004	0.0193	0.1494	0.011	0.0167	0.007	0.0887	0.0155	0.0066	0.0034	0.0042	0.0942	0.0871	0.0088	0.0125	0.0088	0.0249	0.0055	0.0133	0.167
11	rs1900336	36287611	1.28	0.102927797709035	3.6	0.0326023165839827	0.00421927188036698	0.0369011486099333	0.145	0.0704	0.0068	0.004	0.0212	0.0035	0.004	0.0193	0.1499	0.011	0.0166	0.0069	0.0883	0.0156	0.0066	0.0034	0.0042	0.094	0.0865	0.009	0.0124	0.0087	0.025	0.0058	0.0131	0.1657
11	rs56386213	36291554	1.28	0.102927797709035	3.6	0.0326023165839827	0.00458093122537877	0.037328074890177	0.1448	0.0705	0.0068	0.004	0.0212	0.0035	0.004	0.0193	0.1498	0.0111	0.0167	0.0069	0.0884	0.0156	0.0066	0.0034	0.0042	0.094	0.0865	0.009	0.0124	0.0087	0.025	0.0058	0.0131	0.1655
11	rs12292727	36294380	1.28	0.102927797709035	3.6	0.0326023165839827	0.00338825317419336	0.0308173030052022	0.1449	0.0706	0.0068	0.0039	0.0212	0.0035	0.004	0.0193	0.1498	0.0111	0.0167	0.0069	0.0884	0.0156	0.0067	0.0034	0.0042	0.0939	0.0865	0.009	0.0124	0.0087	0.0248	0.0058	0.0132	0.1656
11	rs2305169	36298101	1.28	0.102927797709035	3.6	0.0326023165839827	0.00340613295035991	0.032353566009896	0.1449	0.0706	0.0068	0.0038	0.0212	0.0034	0.004	0.0193	0.1499	0.0111	0.0167	0.0069	0.0884	0.0156	0.0067	0.0035	0.0041	0.0939	0.0865	0.009	0.0124	0.0087	0.0248	0.0058	0.0132	0.1656
11	rs2289985	36298878	1.28	0.102927797709035	3.61	0.0302100043965568	0.00320070567812277	0.0308173030052022	0.1449	0.0707	0.0068	0.0038	0.0212	0.0034	0.004	0.0193	0.1498	0.0111	0.0167	0.0069	0.0883	0.0156	0.0067	0.0036	0.0041	0.0939	0.0865	0.009	0.0124	0.0087	0.0248	0.0058	0.0132	0.1656
11	rs12418067	36310677	1.28	0.102927797709035	3.61	0.0302100043965568	0.00314776270996582	0.0313584667031971	0.145	0.0706	0.0068	0.0038	0.0212	0.0034	0.0039	0.0192	0.15	0.0111	0.0166	0.0069	0.0883	0.0156	0.0067	0.0036	0.0041	0.094	0.0865	0.009	0.0125	0.0087	0.0248	0.0058	0.0132	0.1655
11	rs12282145	36313749	1.28	0.102927797709035	3.6	0.0326023165839827	0.00309759461093827	0.0304264771857121	0.1451	0.0706	0.0068	0.0038	0.0212	0.0034	0.0039	0.0192	0.15	0.0111	0.0166	0.0069	0.0883	0.0156	0.0067	0.0036	0.0041	0.094	0.0866	0.009	0.0125	0.0087	0.0248	0.0058	0.0132	0.1655
11	rs12292771	36315560	1.28	0.102927797709035	3.6	0.0326023165839827	0.00335271686276498	0.0283185502207691	0.1451	0.0705	0.0068	0.0038	0.0211	0.0034	0.0039	0.0192	0.15	0.0111	0.0166	0.0068	0.0882	0.0156	0.0067	0.0036	0.004	0.0942	0.0867	0.0089	0.0125	0.0086	0.0248	0.0057	0.0133	0.1653
11	rs12796405	36315922	1.28	0.102927797709035	3.59	0.0351464082512032	0.00202587800672972	0.0255139579225171	0.1453	0.0704	0.0068	0.0037	0.0211	0.0034	0.0039	0.0192	0.15	0.0111	0.0166	0.0068	0.0879	0.0156	0.0067	0.0036	0.004	0.0942	0.0866	0.0089	0.0126	0.0086	0.0248	0.006	0.0133	0.1654
11	rs79600713	36319365	1.28	0.102927797709035	3.59	0.0351464082512032	0.00131348977067121	0.0222143858361528	0.1453	0.0705	0.0068	0.0037	0.021	0.0035	0.0039	0.0193	0.15	0.0112	0.0167	0.0068	0.0875	0.0156	0.0068	0.0037	0.004	0.0943	0.0865	0.0088	0.0126	0.0085	0.0248	0.006	0.0134	0.1653
11	rs11033540	36320780	1.28	0.102927797709035	3.59	0.0351464082512032	0.0012482848823602	0.0213824830985977	0.1453	0.0705	0.0068	0.0037	0.021	0.0035	0.0039	0.0193	0.15	0.0112	0.0167	0.0068	0.0874	0.0156	0.0068	0.0037	0.004	0.0943	0.0865	0.0088	0.0126	0.0085	0.0248	0.006	0.0134	0.1652
11	rs11033541	36322149	1.28	0.102927797709035	3.59	0.0351464082512032	0.00140876031005591	0.0249785181636325	0.1453	0.0705	0.0068	0.0037	0.021	0.0035	0.0039	0.0193	0.1501	0.0112	0.0167	0.0068	0.0874	0.0155	0.0069	0.0037	0.0041	0.0944	0.0864	0.0088	0.0126	0.0085	0.0248	0.006	0.0134	0.1652
11	rs77608528	36324050	1.28	0.102927797709035	3.58	0.0378489131480559	0.0016914649078541	0.02775595903243	0.1453	0.0706	0.0068	0.0037	0.021	0.0035	0.004	0.0194	0.1501	0.0113	0.0167	0.0068	0.0873	0.0154	0.0069	0.0038	0.0041	0.0943	0.0864	0.0088	0.0126	0.0085	0.0248	0.006	0.0134	0.1652
11	rs720758	36328730	1.29	0.0889718392940509	3.58	0.0378489131480559	0.00139123022696372	0.0512087796089668	0.1454	0.0712	0.007	0.0036	0.0204	0.0036	0.004	0.0199	0.1513	0.0116	0.0169	0.0068	0.0853	0.0153	0.0073	0.0037	0.0043	0.094	0.086	0.0087	0.0127	0.0084	0.025	0.0064	0.0133	0.1644
11	rs55818529	36331961	1.29	0.0889718392940509	3.6	0.0326023165839827	0.00125028169605493	0.0407118733980016	0.1455	0.0713	0.007	0.0036	0.0202	0.0037	0.0041	0.0201	0.1514	0.0118	0.0169	0.0068	0.0841	0.0155	0.0075	0.0037	0.0043	0.0946	0.086	0.0086	0.0128	0.0084	0.0249	0.0065	0.0134	0.1638
11	rs75514090	36335225	1.28	0.102927797709035	3.6	0.0326023165839827	0.00142091628987449	0.0393863052735187	0.1455	0.0714	0.0069	0.0036	0.0201	0.0038	0.0041	0.0202	0.1515	0.012	0.017	0.0069	0.0832	0.0156	0.0077	0.0036	0.0043	0.095	0.0861	0.0086	0.0128	0.0084	0.0249	0.0066	0.0134	0.1634
11	rs10836534	36336464	1.28	0.102927797709035	3.6	0.0326023165839827	0.00173014813258513	0.0517024860776062	0.1456	0.0715	0.0069	0.0036	0.0201	0.0038	0.0042	0.0203	0.1515	0.012	0.017	0.0069	0.083	0.0156	0.0077	0.0036	0.0043	0.0952	0.0861	0.0086	0.0128	0.0084	0.0249	0.0067	0.0134	0.1633
11	rs12293053	36336493	1.28	0.102927797709035	3.61	0.0302100043965568	0.00173014813258513	0.0516406600843847	0.1456	0.0715	0.0069	0.0036	0.0201	0.0038	0.0042	0.0203	0.1515	0.012	0.017	0.0069	0.083	0.0156	0.0077	0.0036	0.0043	0.0952	0.086	0.0086	0.0128	0.0084	0.0249	0.0067	0.0134	0.1633
11	rs73443138	36336680	1.28	0.102927797709035	3.61	0.0302100043965568	0.00171717492085388	0.0470961458690523	0.1456	0.0715	0.0069	0.0036	0.0201	0.0038	0.0042	0.0203	0.1515	0.012	0.017	0.0069	0.0829	0.0156	0.0077	0.0036	0.0043	0.0951	0.086	0.0086	0.0128	0.0084	0.0249	0.0067	0.0134	0.1633
11	rs76077982	36336792	1.28	0.102927797709035	3.61	0.0302100043965568	0.00169402178353016	0.0445739686724164	0.1456	0.0715	0.0069	0.0036	0.0201	0.0038	0.0042	0.0203	0.1515	0.012	0.017	0.0069	0.0829	0.0156	0.0077	0.0036	0.0043	0.0951	0.086	0.0086	0.0128	0.0084	0.0249	0.0067	0.0134	0.1633
11	rs117647191	36342237	1.28	0.102927797709035	3.61	0.0302100043965568	0.00196455363544016	0.0347483228224148	0.1458	0.0715	0.0069	0.0036	0.0201	0.0038	0.0042	0.0203	0.1515	0.012	0.017	0.0069	0.0826	0.0156	0.0077	0.0037	0.0043	0.0951	0.086	0.0086	0.0128	0.0085	0.0248	0.0067	0.0134	0.1633
11	rs115012591	36344516	1.28	0.102927797709035	3.61	0.0302100043965568	0.002179681577892	0.0341808106081697	0.1458	0.0716	0.007	0.0036	0.0201	0.0038	0.0042	0.0203	0.1514	0.0121	0.017	0.0069	0.0824	0.0156	0.0077	0.0037	0.0044	0.0951	0.0859	0.0086	0.0128	0.0085	0.0247	0.0067	0.0135	0.1632
11	rs117018701	36350925	1.28	0.102927797709035	3.61	0.0302100043965568	0.00278679836108448	0.0327556241814075	0.1459	0.0714	0.007	0.0037	0.0202	0.0038	0.0043	0.0204	0.151	0.0122	0.0171	0.0069	0.0819	0.0157	0.0078	0.0038	0.0044	0.095	0.0859	0.0087	0.0129	0.0086	0.0247	0.0068	0.0136	0.1631
11	rs17815146	36359301	1.28	0.102927797709035	3.61	0.0302100043965568	0.00314776270996582	0.032504069343365	0.146	0.0714	0.007	0.0037	0.0203	0.0037	0.0043	0.0204	0.1508	0.0122	0.0171	0.007	0.0817	0.0157	0.0079	0.0038	0.0044	0.0949	0.0858	0.0088	0.0129	0.0086	0.0248	0.0068	0.0137	0.163
11	rs16928699	36363118	1.28	0.102927797709035	3.61	0.0302100043965568	0.00348295799720687	0.0312104434218983	0.1461	0.0713	0.007	0.0037	0.0203	0.0037	0.0044	0.0204	0.1506	0.0123	0.0171	0.007	0.0815	0.0157	0.0079	0.0038	0.0045	0.0949	0.0858	0.0088	0.0129	0.0086	0.0248	0.0068	0.0137	0.1629
11	rs2433192	36368153	1.28	0.102927797709035	3.61	0.0302100043965568	0.00382858867716973	0.0364764556750437	0.1461	0.0713	0.007	0.0037	0.0203	0.0038	0.0044	0.0205	0.1505	0.0123	0.0171	0.007	0.0814	0.0157	0.0079	0.0038	0.0045	0.0948	0.0858	0.0088	0.013	0.0086	0.0248	0.0068	0.0137	0.1629
11	rs10501149	36376021	1.28	0.102927797709035	3.61	0.0302100043965568	0.00532893786919685	0.0644963240392324	0.1459	0.0711	0.007	0.0038	0.0204	0.0038	0.0044	0.0207	0.1505	0.0124	0.017	0.007	0.0812	0.0157	0.008	0.0039	0.0044	0.0951	0.0855	0.0089	0.013	0.0087	0.0249	0.0069	0.0136	0.1628
11	rs114981404	36376056	1.28	0.102927797709035	3.61	0.0302100043965568	0.00532893786919685	0.0642246516088573	0.1459	0.0711	0.007	0.0038	0.0204	0.0038	0.0044	0.0207	0.1504	0.0124	0.017	0.007	0.0812	0.0157	0.008	0.0039	0.0044	0.0951	0.0855	0.0089	0.013	0.0087	0.0249	0.0069	0.0136	0.1629
11	rs10501151	36376603	1.28	0.102927797709035	3.61	0.0302100043965568	0.00507280365233685	0.0600758931358558	0.1459	0.0711	0.007	0.0037	0.0204	0.0038	0.0044	0.0207	0.1504	0.0124	0.017	0.007	0.0811	0.0157	0.008	0.0039	0.0044	0.0952	0.0855	0.0089	0.013	0.0087	0.0249	0.0069	0.0136	0.1629
11	rs58568327	36380630	1.28	0.102927797709035	3.61	0.0302100043965568	0.00764387493784779	0.0525714224758535	0.1457	0.0711	0.0069	0.0036	0.0203	0.0038	0.0043	0.0208	0.1504	0.0125	0.0169	0.0069	0.0809	0.0158	0.0082	0.0039	0.0043	0.096	0.085	0.009	0.013	0.0086	0.025	0.0068	0.0136	0.1634
11	rs567260	36381265	1.28	0.102927797709035	3.61	0.0302100043965568	0.00756424934726283	0.045213328493622	0.1456	0.071	0.0069	0.0036	0.0203	0.0038	0.0044	0.0209	0.1504	0.0126	0.0169	0.0069	0.0808	0.0158	0.0082	0.0039	0.0043	0.096	0.0849	0.009	0.013	0.0086	0.0251	0.0068	0.0136	0.1634
11	rs7121275	36384571	1.29	0.0889718392940509	3.61	0.0302100043965568	0.00663110952130011	0.0434791527632045	0.1453	0.0709	0.0069	0.0036	0.0204	0.0039	0.0044	0.021	0.1509	0.0127	0.0169	0.0068	0.0803	0.0158	0.0082	0.0038	0.0044	0.0961	0.0844	0.0091	0.013	0.0085	0.0254	0.0068	0.0136	0.1635
11	rs10501153	36386755	1.29	0.0889718392940509	3.61	0.0302100043965568	0.00550630246816235	0.0411022088758644	0.1454	0.0705	0.0069	0.0036	0.0204	0.004	0.0045	0.021	0.1512	0.0128	0.0169	0.0068	0.0802	0.0158	0.0081	0.0038	0.0044	0.096	0.0843	0.0092	0.013	0.0084	0.0255	0.0069	0.0137	0.1633
11	rs35923330	36387530	1.29	0.0889718392940509	3.62	0.0279629416485042	0.00558842514982756	0.0449222099932158	0.1454	0.0704	0.0069	0.0036	0.0204	0.004	0.0046	0.021	0.1514	0.0128	0.0169	0.0068	0.0801	0.0159	0.0081	0.0037	0.0044	0.096	0.0843	0.0092	0.013	0.0084	0.0256	0.0069	0.0137	0.1632
11	rs11033575	36389277	1.29	0.0889718392940509	3.62	0.0279629416485042	0.00554231998526984	0.0394411426689033	0.1453	0.0697	0.0068	0.0036	0.0207	0.0041	0.0046	0.021	0.1519	0.0129	0.0168	0.0068	0.08	0.0159	0.0082	0.0036	0.0044	0.0958	0.0841	0.0094	0.0129	0.0083	0.0257	0.007	0.0138	0.1629
11	rs56958082	36390964	1.29	0.0889718392940509	3.62	0.0279629416485042	0.00586105839499938	0.0363177727283322	0.1452	0.0695	0.0068	0.0037	0.0206	0.0041	0.0047	0.0209	0.1518	0.0129	0.0168	0.0068	0.0801	0.0159	0.0082	0.0036	0.0045	0.0958	0.0842	0.0094	0.013	0.0083	0.0258	0.0071	0.0138	0.1627
11	rs525634	36391882	1.28	0.102927797709035	3.64	0.0238790106330393	0.00611904744017591	0.0389488455233696	0.1455	0.0694	0.0069	0.0037	0.0207	0.0042	0.0047	0.0209	0.1516	0.013	0.0168	0.0069	0.0801	0.016	0.0082	0.0036	0.0045	0.0958	0.0843	0.0095	0.013	0.0083	0.0258	0.0071	0.0138	0.1623
11	rs2554012	36395345	1.28	0.102927797709035	3.64	0.0238790106330393	0.00589886446744764	0.0560455860480293	0.1454	0.069	0.007	0.0038	0.0207	0.0042	0.0048	0.0209	0.1516	0.0128	0.0167	0.0069	0.0803	0.0159	0.0081	0.0038	0.0046	0.0956	0.0845	0.0095	0.0129	0.0083	0.026	0.0071	0.0137	0.1623
11	rs78231155	36396084	1.29	0.0889718392940509	3.64	0.0238790106330393	0.0113495281044286	0.0798664920361935	0.1454	0.0683	0.0071	0.0038	0.0206	0.0042	0.0049	0.0209	0.1517	0.0129	0.0167	0.0068	0.0798	0.016	0.0081	0.0037	0.0046	0.0959	0.0842	0.0097	0.013	0.0082	0.0266	0.007	0.0139	0.1622
11	rs1425936	36399514	1.28	0.102927797709035	3.65	0.0220296713647935	0.229926238879057	0.513829984744972	0.1452	0.0641	0.0075	0.0042	0.0203	0.0044	0.0053	0.0209	0.1519	0.0133	0.0166	0.0068	0.0767	0.0161	0.0079	0.0035	0.0048	0.0981	0.0827	0.0111	0.0139	0.0079	0.0299	0.0068	0.0144	0.1614
11	rs4756308	36399929	1.27	0.118479912290321	3.65	0.0220296713647935	0.313833044987184	0.544830955218576	0.1452	0.0638	0.0077	0.0042	0.0204	0.0044	0.0053	0.0209	0.1519	0.0133	0.0166	0.0067	0.0764	0.0162	0.0079	0.0035	0.0048	0.0984	0.0826	0.0113	0.0142	0.0078	0.0302	0.0069	0.0145	0.1611
11	rs330253	36406160	1.27	0.118479912290321	3.65	0.0220296713647935	0.452083099645773	0.695960478262597	0.1446	0.0633	0.0076	0.0042	0.0203	0.0048	0.0056	0.0211	0.1521	0.0136	0.0166	0.0068	0.0763	0.0162	0.008	0.0034	0.0049	0.0983	0.0826	0.0112	0.0145	0.0078	0.0308	0.007	0.0146	0.1599
11	rs17615587	36406792	1.27	0.118479912290321	3.66	0.0203006538381497	0.479437058878789	0.715007706900126	0.1447	0.0634	0.0076	0.0042	0.0203	0.0048	0.0056	0.0213	0.1521	0.0136	0.0166	0.0068	0.0763	0.0162	0.0081	0.0034	0.0048	0.0983	0.0825	0.0112	0.0145	0.0078	0.0308	0.007	0.0146	0.1597
11	rs606442	36409826	1.27	0.118479912290321	3.66	0.0203006538381497	0.51196087914374	0.735820387082667	0.1445	0.0639	0.0076	0.0042	0.0203	0.0049	0.0056	0.0213	0.1524	0.0135	0.0166	0.0068	0.0759	0.0162	0.0081	0.0034	0.0048	0.0982	0.0826	0.0112	0.0145	0.0078	0.0309	0.0069	0.0146	0.1594
11	rs4077044	36412655	1.27	0.118479912290321	3.66	0.0203006538381497	0.543927559476359	0.738976168861742	0.1445	0.0639	0.0076	0.0043	0.0203	0.0049	0.0056	0.0212	0.1526	0.0135	0.0166	0.0069	0.0763	0.0162	0.0081	0.0033	0.0048	0.0981	0.0824	0.0112	0.0145	0.0078	0.0309	0.0068	0.0146	0.1593
11	rs55667502	36418539	1.24	0.175701215111077	3.69	0.0157772875230998	0.908247478205069	0.783462675508891	0.1442	0.0583	0.0077	0.004	0.0194	0.0045	0.0055	0.0198	0.1572	0.0129	0.0161	0.007	0.0794	0.0165	0.0078	0.0027	0.0047	0.0984	0.0821	0.0114	0.0145	0.0078	0.0324	0.0064	0.0155	0.1601
11	rs56898445	36420204	1.24	0.175701215111077	3.69	0.0157772875230998	0.901577072459876	0.780266509772765	0.1442	0.0583	0.0077	0.004	0.0194	0.0045	0.0055	0.0198	0.1572	0.0129	0.0161	0.007	0.0794	0.0165	0.0078	0.0027	0.0047	0.0984	0.0821	0.0114	0.0145	0.0078	0.0324	0.0064	0.0155	0.1602
11	rs193286927	36420238	1.24	0.175701215111077	3.7	0.0144720660009833	0.884624363681885	0.773882616221972	0.1442	0.0583	0.0077	0.004	0.0194	0.0045	0.0055	0.0198	0.1571	0.0129	0.0161	0.0071	0.0794	0.0165	0.0078	0.0027	0.0047	0.0985	0.082	0.0114	0.0145	0.0078	0.0323	0.0064	0.0155	0.1601
11	rs10836549	36421759	1.24	0.175701215111077	3.71	0.0132591915272001	0.862393565914557	0.765388393416974	0.1441	0.0582	0.0077	0.0039	0.0194	0.0045	0.0055	0.0198	0.1572	0.013	0.016	0.0072	0.0794	0.0165	0.0079	0.0027	0.0047	0.0984	0.0821	0.0114	0.0145	0.0078	0.0324	0.0064	0.0156	0.16
11	rs78731804	36422701	1.24	0.175701215111077	3.71	0.0132591915272001	0.906433725790649	0.769936352466618	0.1439	0.0581	0.0077	0.0039	0.0194	0.0045	0.0055	0.0198	0.157	0.013	0.016	0.0072	0.0795	0.0164	0.008	0.0027	0.0047	0.0982	0.0821	0.0114	0.0145	0.0078	0.0326	0.0064	0.0157	0.16
11	rs330261	36422792	1.24	0.175701215111077	3.72	0.0121335476472906	0.897880202473661	0.737773616337841	0.144	0.0579	0.0077	0.0039	0.0195	0.0045	0.0054	0.0198	0.1567	0.013	0.016	0.0072	0.0793	0.0165	0.008	0.0027	0.0046	0.0992	0.0818	0.0114	0.0145	0.0078	0.0325	0.0064	0.0159	0.1599
11	rs6484845	36426999	1.24	0.175701215111077	3.72	0.0121335476472906	0.914524835301937	0.724274729374287	0.1437	0.058	0.0077	0.0039	0.0195	0.0044	0.0055	0.0197	0.1571	0.0131	0.016	0.0072	0.0795	0.0165	0.008	0.0027	0.0047	0.0988	0.0819	0.0113	0.0145	0.0078	0.0326	0.0064	0.0161	0.1597
11	rs72950102	36429375	1.24	0.175701215111077	3.72	0.0121335476472906	0.9180844991999	0.746200487783982	0.1434	0.0579	0.0077	0.0039	0.0195	0.0044	0.0055	0.0196	0.1572	0.0131	0.016	0.0072	0.0797	0.0165	0.008	0.0027	0.0047	0.0987	0.0819	0.0113	0.0145	0.0079	0.0326	0.0063	0.0161	0.1599
11	rs12295535	36432024	1.24	0.175701215111077	3.72	0.0121335476472906	0.878596870719776	0.694329003552401	0.1436	0.0577	0.0077	0.0039	0.0195	0.0044	0.0054	0.0194	0.157	0.0131	0.0159	0.0073	0.0802	0.0165	0.008	0.0027	0.0047	0.0988	0.0819	0.0113	0.0145	0.0079	0.0326	0.0063	0.0162	0.1597
11	rs12224636	36433742	1.24	0.175701215111077	3.72	0.0121335476472906	0.790222410358536	0.580821308540651	0.1439	0.0568	0.0078	0.004	0.0194	0.0043	0.0053	0.0186	0.1576	0.0131	0.0155	0.0077	0.0811	0.0163	0.0083	0.0028	0.0047	0.0988	0.0815	0.0108	0.0143	0.0079	0.0333	0.0062	0.0163	0.1601
11	rs11033614	36438076	1.23	0.19861485684188	3.73	0.0110901864771571	0.62836431987418	0.558314141954483	0.144	0.0569	0.0077	0.004	0.0194	0.0042	0.0052	0.0183	0.1575	0.013	0.0155	0.0077	0.0814	0.0163	0.0083	0.0029	0.0046	0.099	0.081	0.0107	0.0142	0.0078	0.0335	0.0064	0.0163	0.1607
11	rs10836554	36438737	1.23	0.19861485684188	3.73	0.0110901864771571	0.591192596944947	0.520325920224184	0.1442	0.0568	0.0076	0.004	0.0194	0.0042	0.0052	0.0182	0.1575	0.013	0.0155	0.0077	0.0814	0.0163	0.0083	0.0029	0.0046	0.099	0.0809	0.0107	0.0141	0.0078	0.0335	0.0065	0.0162	0.1609
11	rs10836556	36439237	1.23	0.19861485684188	3.73	0.0110901864771571	0.539930586607677	0.485605192571948	0.1446	0.0565	0.0076	0.0039	0.0194	0.0042	0.0052	0.0181	0.1575	0.013	0.0155	0.0079	0.0823	0.0163	0.0083	0.0029	0.0048	0.0987	0.0805	0.0105	0.0141	0.0078	0.0336	0.0065	0.0162	0.1607
11	rs61877400	36439689	1.23	0.19861485684188	3.73	0.0110901864771571	0.540846693260321	0.494330402554799	0.1447	0.0565	0.0075	0.0039	0.0194	0.0042	0.0052	0.0181	0.1574	0.0129	0.0155	0.0079	0.0824	0.0163	0.0083	0.0029	0.0048	0.0986	0.0805	0.0104	0.0141	0.0078	0.0336	0.0065	0.0162	0.1608
11	rs56175619	36444504	1.24	0.175701215111077	3.73	0.0110901864771571	0.476475460134919	0.439808762865384	0.1455	0.0565	0.0074	0.0039	0.0193	0.0039	0.005	0.0179	0.1571	0.0125	0.0154	0.0078	0.0834	0.0165	0.0081	0.0028	0.0046	0.098	0.0804	0.0099	0.014	0.0076	0.0337	0.0065	0.0161	0.1625
11	rs116914433	36444544	1.24	0.175701215111077	3.73	0.0110901864771571	0.489498050519832	0.455655002605928	0.1455	0.0565	0.0075	0.0039	0.0193	0.0039	0.005	0.0179	0.1571	0.0125	0.0154	0.0078	0.0833	0.0165	0.0082	0.0028	0.0046	0.0979	0.0804	0.0099	0.0141	0.0076	0.0338	0.0066	0.0161	0.1624
11	rs744895	36448379	1.24	0.175701215111077	3.73	0.0110901864771571	0.483834063250847	0.426083220514208	0.1456	0.0566	0.0074	0.0039	0.0193	0.0038	0.005	0.0178	0.1572	0.0124	0.0154	0.0078	0.0834	0.0165	0.0082	0.0028	0.0045	0.0979	0.0804	0.0097	0.0141	0.0075	0.0337	0.0066	0.0161	0.1627
11	rs751927	36452979	1.24	0.175701215111077	3.73	0.0110901864771571	0.455271099946736	0.378612462724672	0.1451	0.0566	0.0074	0.0039	0.0193	0.0038	0.005	0.0178	0.1571	0.0124	0.0154	0.0078	0.0835	0.0165	0.0082	0.0028	0.0046	0.0986	0.0804	0.0096	0.014	0.0075	0.0336	0.0066	0.0161	0.1631
11	rs10836561	36457253	1.24	0.175701215111077	3.73	0.0110901864771571	0.407813934012731	0.350297192764803	0.1452	0.0563	0.0074	0.004	0.0192	0.0038	0.005	0.0175	0.1569	0.0122	0.0153	0.0078	0.0832	0.0165	0.008	0.0029	0.0045	0.0988	0.081	0.0095	0.014	0.0075	0.0334	0.0066	0.0161	0.1641
11	rs7929195	36458586	1.24	0.175701215111077	3.73	0.0110901864771571	0.41118720285473	0.318501041760164	0.1454	0.0563	0.0076	0.004	0.0192	0.0037	0.0049	0.0174	0.1556	0.0121	0.0152	0.0079	0.0838	0.0164	0.008	0.0029	0.0045	0.0991	0.081	0.0093	0.0139	0.0074	0.0333	0.0067	0.0161	0.1651
11	rs62621409	36458997	1.24	0.175701215111077	3.73	0.0110901864771571	0.708824576530711	0.383072416048527	0.1454	0.0561	0.0082	0.004	0.0191	0.0036	0.0049	0.0173	0.1552	0.012	0.0143	0.0079	0.084	0.0165	0.0079	0.0029	0.0044	0.0993	0.0812	0.0093	0.0139	0.0074	0.0332	0.0068	0.0161	0.1656
11	rs78284685	36463704	1.23	0.19861485684188	3.71	0.0132591915272001	0.645454811549411	0.396410088724221	0.1454	0.0554	0.0082	0.004	0.0191	0.0033	0.0047	0.0171	0.1539	0.0118	0.0143	0.008	0.0846	0.0166	0.0077	0.0027	0.0041	0.0994	0.082	0.0094	0.014	0.0076	0.0329	0.0072	0.0159	0.1675
11	rs4756321	36466141	1.23	0.19861485684188	3.7	0.0144720660009833	0.683244445595888	0.431216622713537	0.1453	0.0553	0.0082	0.004	0.0191	0.0033	0.0047	0.0171	0.1538	0.0118	0.0143	0.0081	0.0847	0.0166	0.0077	0.0027	0.0041	0.0994	0.0821	0.0095	0.014	0.0076	0.0328	0.0072	0.0159	0.1677
11	rs510428	36467248	1.23	0.19861485684188	3.7	0.0144720660009833	0.688868205958763	0.429371962541054	0.1456	0.055	0.0082	0.004	0.0191	0.0032	0.0047	0.0171	0.1539	0.0118	0.0142	0.0081	0.0846	0.0167	0.0077	0.0027	0.0041	0.0989	0.0824	0.0095	0.0139	0.0076	0.0328	0.0072	0.0159	0.1681
11	rs7128641	36470401	1.23	0.19861485684188	3.7	0.0144720660009833	0.680767805818614	0.42227683018828	0.1466	0.0546	0.008	0.004	0.0191	0.0033	0.0045	0.0168	0.1537	0.0116	0.0141	0.008	0.0844	0.0166	0.0072	0.0028	0.0039	0.0984	0.0829	0.0095	0.0137	0.0075	0.0328	0.0075	0.016	0.1693
11	rs44883	36476021	1.23	0.19861485684188	3.7	0.0144720660009833	0.70283313586098	0.486421483203512	0.1464	0.0563	0.0079	0.004	0.0189	0.0031	0.0044	0.0166	0.1544	0.0114	0.0143	0.008	0.0833	0.0167	0.0068	0.0027	0.0037	0.1001	0.0826	0.0095	0.0138	0.0075	0.033	0.0076	0.0159	0.168
11	rs1467166	36476372	1.23	0.19861485684188	3.7	0.0144720660009833	0.716624889305933	0.502409040449742	0.1464	0.057	0.008	0.0039	0.0189	0.0031	0.0043	0.0166	0.1544	0.0114	0.0142	0.008	0.0829	0.0167	0.0066	0.0027	0.0036	0.0998	0.0828	0.0095	0.0138	0.0075	0.0331	0.0077	0.0159	0.1682
11	rs9630172	36480683	1.23	0.19861485684188	3.7	0.0144720660009833	0.538100576212746	0.282348958124428	0.1465	0.059	0.0077	0.0039	0.019	0.003	0.004	0.0162	0.1539	0.0114	0.0145	0.0081	0.0837	0.0167	0.0062	0.0028	0.0033	0.1009	0.0831	0.0092	0.0136	0.0074	0.0325	0.0077	0.016	0.1665
11	rs7122638	36481354	1.23	0.19861485684188	3.7	0.0144720660009833	0.559189482575595	0.274098063617507	0.1464	0.0591	0.0076	0.0039	0.019	0.003	0.004	0.0161	0.1538	0.0114	0.0144	0.0081	0.0839	0.0169	0.0062	0.0028	0.0033	0.1012	0.0832	0.0092	0.0136	0.0073	0.0325	0.0077	0.016	0.1665
11	rs331435	36486307	1.23	0.19861485684188	3.7	0.0144720660009833	0.468682564733618	0.259416168511762	0.1459	0.0597	0.0075	0.0037	0.019	0.003	0.0039	0.0163	0.1524	0.0113	0.0144	0.008	0.0839	0.0168	0.0061	0.0028	0.0032	0.1026	0.0832	0.0091	0.0134	0.0075	0.0325	0.0078	0.016	0.167
11	rs331432	36488796	1.23	0.19861485684188	3.71	0.0132591915272001	0.359914380234486	0.257485285814988	0.1458	0.0595	0.0074	0.0037	0.0189	0.003	0.0039	0.0163	0.1527	0.0113	0.0144	0.008	0.0838	0.0164	0.0061	0.0028	0.0035	0.1026	0.0835	0.0091	0.0134	0.0075	0.0325	0.0075	0.0161	0.1674
11	rs4756323	36491070	1.23	0.19861485684188	3.71	0.0132591915272001	0.346444035915565	0.263063003381915	0.1457	0.0595	0.0074	0.0037	0.0189	0.0029	0.0038	0.0163	0.1526	0.0113	0.0143	0.008	0.0839	0.0162	0.0061	0.0028	0.0035	0.1027	0.0837	0.009	0.0134	0.0075	0.0325	0.0075	0.0161	0.1675
11	rs3740961	36510071	1.23	0.19861485684188	3.71	0.0132591915272001	0.3681016622535	0.250931850883349	0.1459	0.0593	0.0075	0.0038	0.019	0.0031	0.004	0.0162	0.1516	0.0113	0.0144	0.008	0.084	0.0162	0.0061	0.0028	0.0038	0.1026	0.0839	0.0091	0.0135	0.0076	0.0323	0.0075	0.0162	0.1672
11	rs5030502	36518209	1.23	0.19861485684188	3.71	0.0132591915272001	0.362006067223577	0.250481859145932	0.146	0.0594	0.0074	0.0038	0.019	0.0031	0.0039	0.0162	0.1511	0.0113	0.0143	0.008	0.0843	0.0163	0.0061	0.0028	0.0039	0.1026	0.084	0.009	0.0137	0.0076	0.0323	0.0076	0.0161	0.1672
11	rs540386	36525293	1.23	0.19861485684188	3.72	0.0121335476472906	0.376273499449154	0.269943438854539	0.146	0.0595	0.0074	0.0038	0.019	0.0031	0.0039	0.0162	0.151	0.0113	0.0143	0.008	0.0843	0.0163	0.0061	0.0028	0.0039	0.1026	0.084	0.009	0.0137	0.0076	0.0323	0.0077	0.0161	0.1671
11	rs75766816	36532107	1.23	0.19861485684188	3.72	0.0121335476472906	0.353411344253295	0.258961436124977	0.146	0.0595	0.0074	0.0037	0.019	0.003	0.0038	0.0162	0.1509	0.0113	0.0143	0.0077	0.0843	0.0163	0.0061	0.0028	0.004	0.1026	0.0843	0.009	0.0139	0.0076	0.0323	0.0076	0.0161	0.1671
11	rs78554499	36537796	1.23	0.19861485684188	3.72	0.0121335476472906	0.371304999985418	0.2738667369774	0.1461	0.0596	0.0074	0.0036	0.0189	0.003	0.0037	0.0162	0.1508	0.0113	0.0143	0.0075	0.0842	0.0163	0.006	0.0028	0.0042	0.1026	0.0847	0.009	0.0141	0.0075	0.0323	0.0076	0.0161	0.167
11	rs11033681	36551450	1.23	0.19861485684188	3.72	0.0121335476472906	0.374795818902412	0.273982392761181	0.1461	0.0597	0.0074	0.0036	0.0189	0.003	0.0037	0.0162	0.1508	0.0113	0.0142	0.0074	0.0843	0.0163	0.006	0.0028	0.0042	0.1026	0.0848	0.009	0.0141	0.0075	0.0323	0.0075	0.016	0.167
11	rs78822368	36558094	1.23	0.19861485684188	3.72	0.0121335476472906	0.383540271267752	0.275950843732749	0.146	0.0597	0.0074	0.0036	0.0189	0.003	0.0037	0.0163	0.1508	0.0113	0.0142	0.0074	0.0842	0.0163	0.006	0.0028	0.0042	0.1026	0.0849	0.0091	0.0142	0.0075	0.0323	0.0075	0.016	0.167
11	rs4151025	36595157	1.23	0.19861485684188	3.72	0.0121335476472906	0.364804648762913	0.278504683205491	0.1466	0.0598	0.0071	0.0036	0.0189	0.0032	0.0036	0.0161	0.1506	0.0111	0.0142	0.007	0.0844	0.0163	0.0059	0.0028	0.0045	0.1028	0.0852	0.009	0.0144	0.0073	0.0321	0.0074	0.0158	0.1671
11	rs3740955	36595600	1.23	0.19861485684188	3.73	0.0110901864771571	0.374358556171456	0.290792103530093	0.1466	0.0598	0.0071	0.0036	0.0189	0.0032	0.0036	0.0161	0.1506	0.0111	0.0143	0.007	0.0844	0.0163	0.0059	0.0028	0.0045	0.1028	0.0852	0.009	0.0145	0.0073	0.0321	0.0074	0.0158	0.1671
11	rs2227973	36597313	1.23	0.19861485684188	3.72	0.0121335476472906	0.369023204285926	0.288674221462003	0.1466	0.0598	0.0071	0.0036	0.019	0.0032	0.0036	0.0161	0.1505	0.0111	0.0143	0.007	0.0843	0.0163	0.0059	0.0028	0.0045	0.103	0.0851	0.009	0.0145	0.0073	0.0321	0.0075	0.0157	0.1671
11	rs1980131	36597734	1.23	0.19861485684188	3.66	0.0203006538381497	0.370652325744066	0.28550624581189	0.1466	0.0598	0.0071	0.0036	0.019	0.0032	0.0036	0.0161	0.1505	0.0111	0.0143	0.007	0.0843	0.0163	0.0059	0.0028	0.0045	0.103	0.0851	0.009	0.0145	0.0073	0.0321	0.0075	0.0157	0.1671
11	rs12283331	36620092	1.23	0.19861485684188	3.63	0.0258547100235892	0.479622454289928	0.277342949892001	0.1468	0.0599	0.0071	0.0036	0.019	0.0033	0.0036	0.0161	0.1503	0.0111	0.0143	0.0069	0.0839	0.0163	0.006	0.0028	0.0046	0.1029	0.0851	0.009	0.0143	0.0072	0.0321	0.0083	0.0157	0.1667
11	rs72941556	36626235	1.23	0.19861485684188	3.52	0.0577730493768559	0.471252826099949	0.269367963346765	0.1468	0.06	0.0071	0.0035	0.019	0.0033	0.0036	0.0161	0.1504	0.0111	0.0143	0.0069	0.0839	0.0163	0.0059	0.0028	0.0046	0.1028	0.085	0.009	0.0142	0.0072	0.0321	0.0083	0.0157	0.1667
11	rs80150354	36647306	1.23	0.19861485684188	3.53	0.0539760163806611	0.467033868930077	0.266496312868419	0.1467	0.0601	0.0071	0.0035	0.019	0.0033	0.0036	0.0162	0.1505	0.0111	0.0143	0.0068	0.0839	0.0163	0.0059	0.0028	0.0046	0.1027	0.0849	0.009	0.0142	0.0072	0.0321	0.0084	0.0157	0.1667
11	rs34958087	36649198	1.23	0.19861485684188	3.53	0.0539760163806611	0.467094881251031	0.266381645968273	0.1467	0.0601	0.0071	0.0035	0.019	0.0033	0.0036	0.0162	0.1505	0.0111	0.0143	0.0068	0.0839	0.0163	0.0059	0.0028	0.0046	0.1027	0.0849	0.009	0.0142	0.0072	0.0321	0.0084	0.0157	0.1667
11	rs16929249	36658439	1.23	0.19861485684188	3.54	0.0503789001912993	0.465875373055051	0.26592313197006	0.1467	0.0601	0.0071	0.0035	0.019	0.0033	0.0036	0.0162	0.1505	0.0111	0.0143	0.0068	0.0839	0.0163	0.0059	0.0028	0.0046	0.1027	0.0849	0.009	0.0142	0.0072	0.0321	0.0084	0.0157	0.1667
11	rs61880062	36666946	1.24	0.175701215111077	3.54	0.0503789001912993	0.446694706737029	0.251494699700036	0.1466	0.0602	0.0071	0.0035	0.0192	0.0033	0.0036	0.0162	0.1504	0.0111	0.0145	0.0068	0.0839	0.0163	0.0059	0.0028	0.0045	0.1026	0.0848	0.009	0.0143	0.0072	0.0321	0.0084	0.0157	0.1666
11	rs34259437	36670799	1.24	0.175701215111077	3.54	0.0503789001912993	0.444190995284571	0.24778728896017	0.1466	0.0602	0.0071	0.0034	0.0192	0.0033	0.0036	0.0162	0.1504	0.0112	0.0145	0.0068	0.0839	0.0163	0.0059	0.0028	0.0045	0.1026	0.0847	0.0091	0.0143	0.0072	0.0321	0.0084	0.0157	0.1665
11	rs61753861	36680719	1.24	0.175701215111077	3.54	0.0503789001912993	0.434657710159249	0.240758311008166	0.1466	0.0602	0.0071	0.0034	0.0193	0.0033	0.0036	0.0162	0.1503	0.0112	0.0146	0.0068	0.0839	0.0163	0.0059	0.0028	0.0045	0.1026	0.0847	0.0091	0.0143	0.0072	0.0321	0.0085	0.0157	0.1664
11	rs17549494	36680765	1.24	0.175701215111077	3.54	0.0503789001912993	0.436190332164234	0.240869377161002	0.1466	0.0602	0.0071	0.0034	0.0193	0.0033	0.0036	0.0162	0.1503	0.0112	0.0146	0.0068	0.0839	0.0163	0.0059	0.0028	0.0045	0.1026	0.0847	0.0091	0.0143	0.0072	0.0321	0.0085	0.0157	0.1664
11	rs76043727	36681428	1.24	0.175701215111077	3.54	0.0503789001912993	0.435129002061189	0.238983484682923	0.1466	0.0602	0.0071	0.0034	0.0193	0.0033	0.0036	0.0162	0.1503	0.0112	0.0146	0.0068	0.0839	0.0163	0.0059	0.0028	0.0045	0.1026	0.0847	0.0091	0.0143	0.0072	0.0321	0.0085	0.0157	0.1664
11	rs117325926	36704532	1.24	0.175701215111077	3.54	0.0503789001912993	0.428787894593614	0.254993235137525	0.1466	0.0604	0.0071	0.0034	0.0192	0.0032	0.0036	0.0162	0.1505	0.0112	0.0146	0.0068	0.0839	0.0163	0.0059	0.0028	0.0044	0.1026	0.0847	0.009	0.0143	0.0072	0.0322	0.0085	0.0157	0.1661
11	rs34314271	36707614	1.24	0.175701215111077	3.54	0.0503789001912993	0.426917908421085	0.247675215918046	0.1467	0.0604	0.0071	0.0034	0.0192	0.0032	0.0036	0.0163	0.1505	0.0112	0.0146	0.0068	0.084	0.0163	0.0059	0.0028	0.0044	0.1026	0.0847	0.009	0.0143	0.0072	0.0322	0.0085	0.0157	0.1661
11	rs17632077	36725122	1.24	0.175701215111077	3.54	0.0503789001912993	0.397777735984768	0.246331596338012	0.1467	0.0603	0.007	0.0032	0.0193	0.0031	0.0035	0.0162	0.151	0.0113	0.0145	0.0069	0.0845	0.0163	0.0061	0.0029	0.0043	0.1025	0.0848	0.0089	0.0141	0.0071	0.0322	0.0087	0.0158	0.1655
11	rs34302530	36738756	1.24	0.175701215111077	3.55	0.0469746249181148	0.37731512257477	0.236770881567235	0.1467	0.0601	0.0068	0.0031	0.0195	0.003	0.0033	0.0162	0.1516	0.0114	0.0146	0.0069	0.085	0.0163	0.0062	0.003	0.0041	0.1022	0.0848	0.0088	0.014	0.007	0.0323	0.0088	0.016	0.1648
11	rs7949234	36741502	1.24	0.175701215111077	3.55	0.0469746249181148	0.375233341580133	0.220606109694163	0.1467	0.0601	0.0068	0.0031	0.0196	0.003	0.0033	0.0162	0.1518	0.0115	0.0145	0.0069	0.0852	0.0163	0.0063	0.003	0.0041	0.1022	0.0848	0.0088	0.0139	0.0069	0.0323	0.0088	0.016	0.1646
11	rs10836603	36748668	1.24	0.175701215111077	3.55	0.0469746249181148	0.361791249130901	0.190457601211917	0.1467	0.0601	0.0068	0.003	0.0195	0.003	0.0033	0.0162	0.152	0.0116	0.0145	0.0068	0.0854	0.0163	0.0063	0.003	0.0041	0.1022	0.0847	0.0088	0.0139	0.007	0.0324	0.0088	0.016	0.1642
11	rs11033771	36750273	1.24	0.175701215111077	3.54	0.0503789001912993	0.362113500784056	0.190766070545243	0.1467	0.0601	0.0068	0.003	0.0195	0.003	0.0033	0.0162	0.1519	0.0116	0.0145	0.0068	0.0853	0.0163	0.0063	0.003	0.0041	0.1022	0.0847	0.0088	0.0139	0.007	0.0324	0.0088	0.016	0.1643
11	rs117029367	36760045	1.24	0.175701215111077	3.54	0.0503789001912993	0.366208077947522	0.237323412800166	0.1468	0.0599	0.0067	0.003	0.0195	0.0031	0.0033	0.0161	0.1519	0.0117	0.0145	0.0069	0.0855	0.0162	0.0064	0.0031	0.0042	0.1022	0.0848	0.0088	0.0138	0.007	0.0323	0.0089	0.016	0.164
11	rs72640871	36760499	1.24	0.175701215111077	3.54	0.0503789001912993	0.366640456973164	0.230063521109758	0.1468	0.0599	0.0067	0.003	0.0195	0.0031	0.0033	0.0161	0.1519	0.0117	0.0145	0.0069	0.0855	0.0162	0.0064	0.0031	0.0042	0.1022	0.0848	0.0089	0.0138	0.007	0.0323	0.0089	0.016	0.1639
11	rs117535321	36762380	1.24	0.175701215111077	3.54	0.0503789001912993	0.364912506946837	0.235556771106777	0.1468	0.0597	0.0067	0.003	0.0195	0.0031	0.0033	0.0161	0.1522	0.0117	0.0145	0.0069	0.0857	0.0162	0.0064	0.0031	0.0042	0.1021	0.085	0.0089	0.0138	0.007	0.0322	0.0089	0.0161	0.1635
11	rs4756345	36766225	1.24	0.175701215111077	3.59	0.0351464082512032	0.361630178464284	0.203767785973492	0.1469	0.0595	0.0067	0.003	0.0195	0.0031	0.0033	0.0161	0.1525	0.0117	0.0144	0.0069	0.0858	0.0162	0.0065	0.0031	0.0042	0.1021	0.085	0.0089	0.0138	0.0069	0.0321	0.0089	0.0161	0.1631
11	rs77571356	36768579	1.24	0.175701215111077	3.6	0.0326023165839827	0.379072745285241	0.257712213404858	0.1469	0.0595	0.0067	0.003	0.0195	0.0031	0.0033	0.0161	0.1526	0.0117	0.0144	0.0069	0.0858	0.0162	0.0065	0.0032	0.0042	0.102	0.0851	0.0089	0.0138	0.0069	0.0321	0.0089	0.0161	0.163
11	rs77794667	36770535	1.24	0.175701215111077	3.6	0.0326023165839827	0.382213790485039	0.26294879905751	0.1469	0.0595	0.0067	0.003	0.0195	0.0031	0.0033	0.0161	0.1526	0.0117	0.0144	0.0069	0.0859	0.0162	0.0065	0.0032	0.0042	0.102	0.0851	0.0089	0.0138	0.0069	0.0321	0.0089	0.0161	0.163
11	rs17639428	36780302	1.24	0.175701215111077	3.61	0.0302100043965568	0.446217275407552	0.260440229975019	0.1463	0.0589	0.0066	0.0029	0.0194	0.0035	0.0031	0.0163	0.1549	0.0118	0.0145	0.007	0.0865	0.0162	0.0068	0.0036	0.0043	0.1008	0.0869	0.0089	0.0141	0.0067	0.0317	0.0091	0.0163	0.1594
11	rs72949119	36781659	1.24	0.175701215111077	3.61	0.0302100043965568	0.443833887757162	0.247899378095038	0.1463	0.0589	0.0066	0.0029	0.0194	0.0035	0.0031	0.0164	0.155	0.0118	0.0145	0.007	0.0865	0.0162	0.0068	0.0036	0.0043	0.1008	0.0869	0.0089	0.0141	0.0067	0.0317	0.0091	0.0162	0.1593
11	rs7940927	36785787	1.24	0.175701215111077	3.61	0.0302100043965568	0.424411503959327	0.230501438186522	0.1463	0.0588	0.0066	0.0029	0.0194	0.0035	0.0031	0.0164	0.155	0.0118	0.0145	0.007	0.0866	0.0162	0.0068	0.0036	0.0043	0.1008	0.087	0.0089	0.0141	0.0067	0.0316	0.0091	0.0161	0.1592
11	rs117333247	36791767	1.24	0.175701215111077	3.64	0.0238790106330393	0.428846396994943	0.263977194986213	0.1463	0.0588	0.0066	0.0029	0.0195	0.0035	0.0031	0.0164	0.1551	0.0118	0.0145	0.007	0.0866	0.0162	0.0068	0.0036	0.0044	0.1008	0.087	0.0088	0.0141	0.0067	0.0316	0.0091	0.0161	0.1591
11	rs55987666	36792991	1.24	0.175701215111077	3.64	0.0238790106330393	0.421042392969442	0.270519294909564	0.1463	0.0588	0.0066	0.0029	0.0195	0.0035	0.0031	0.0164	0.1551	0.0118	0.0145	0.007	0.0866	0.0162	0.0068	0.0036	0.0044	0.1008	0.087	0.0088	0.0141	0.0067	0.0316	0.0091	0.0161	0.1591
11	rs55805335	36798749	1.24	0.175701215111077	3.64	0.0238790106330393	0.420984422000519	0.266037737420555	0.1462	0.0587	0.0066	0.0029	0.0195	0.0035	0.0031	0.0164	0.1553	0.0118	0.0145	0.007	0.0866	0.0162	0.0068	0.0036	0.0044	0.1008	0.0869	0.0088	0.014	0.0068	0.0316	0.0091	0.0161	0.1589
11	rs77250000	36798902	1.24	0.175701215111077	3.64	0.0238790106330393	0.423713350934549	0.265693967193314	0.1462	0.0586	0.0066	0.0029	0.0195	0.0035	0.0031	0.0164	0.1553	0.0118	0.0145	0.007	0.0866	0.0162	0.0068	0.0036	0.0044	0.1009	0.0869	0.0088	0.014	0.0068	0.0316	0.0091	0.0161	0.1589
11	rs1401294	36801994	1.24	0.175701215111077	3.64	0.0238790106330393	0.443774383588195	0.235446497019271	0.1461	0.0585	0.0066	0.0029	0.0195	0.0036	0.0031	0.0165	0.1553	0.0118	0.0145	0.007	0.0865	0.0162	0.0069	0.0036	0.0044	0.1011	0.087	0.0088	0.014	0.0067	0.0315	0.0091	0.0162	0.1587
11	rs4756350	36810762	1.24	0.175701215111077	3.64	0.0238790106330393	0.468438134898274	0.244320530869722	0.1461	0.0584	0.0066	0.0029	0.0196	0.0036	0.0031	0.0166	0.1555	0.0118	0.0145	0.007	0.0864	0.0162	0.0069	0.0036	0.0044	0.1012	0.0871	0.0088	0.014	0.0067	0.0314	0.0091	0.0162	0.1585
11	rs12224047	36820790	1.24	0.175701215111077	3.64	0.0238790106330393	0.462651198059227	0.274445166579399	0.1462	0.0583	0.0066	0.0029	0.0195	0.0036	0.003	0.0165	0.1556	0.0119	0.0144	0.007	0.0863	0.0162	0.007	0.0036	0.0044	0.101	0.0875	0.0088	0.0138	0.0067	0.0313	0.009	0.0162	0.1588
11	rs72951052	36826855	1.24	0.175701215111077	3.64	0.0238790106330393	0.4630156503968	0.275371436614559	0.1462	0.0582	0.0066	0.0029	0.0194	0.0036	0.003	0.0165	0.1557	0.012	0.0144	0.007	0.0862	0.0162	0.007	0.0036	0.0044	0.1009	0.0876	0.0088	0.0137	0.0067	0.0313	0.009	0.0163	0.1589
11	rs76112338	36828784	1.24	0.175701215111077	3.64	0.0238790106330393	0.463684176938588	0.277342949892001	0.1462	0.0582	0.0066	0.0029	0.0194	0.0036	0.003	0.0165	0.1557	0.012	0.0144	0.007	0.0862	0.0162	0.007	0.0036	0.0044	0.1009	0.0876	0.0088	0.0137	0.0067	0.0313	0.009	0.0163	0.1589
11	rs116709527	36841735	1.24	0.175701215111077	3.64	0.0238790106330393	0.4578656563162	0.268218156124282	0.1462	0.0582	0.0066	0.0029	0.0194	0.0036	0.003	0.0165	0.1558	0.012	0.0144	0.007	0.0862	0.0162	0.007	0.0036	0.0044	0.1009	0.0876	0.0088	0.0137	0.0067	0.0313	0.009	0.0163	0.1589
11	rs11600658	36862160	1.24	0.175701215111077	3.64	0.0238790106330393	0.483399692148808	0.349426382030218	0.1462	0.0582	0.0066	0.0029	0.0194	0.0036	0.003	0.0165	0.1558	0.012	0.0144	0.007	0.0862	0.0162	0.007	0.0036	0.0044	0.1009	0.0876	0.0088	0.0137	0.0067	0.0313	0.009	0.0163	0.1589
11	rs76319374	36862930	1.24	0.175701215111077	3.64	0.0238790106330393	0.483771998678138	0.347935013104007	0.1462	0.0581	0.0066	0.0029	0.0194	0.0036	0.003	0.0165	0.1557	0.012	0.0144	0.007	0.0863	0.0162	0.007	0.0036	0.0044	0.1009	0.0876	0.0088	0.0137	0.0067	0.0313	0.009	0.0163	0.1589
11	rs80267908	36865843	1.24	0.175701215111077	3.64	0.0238790106330393	0.485324768439851	0.35154228611399	0.1462	0.0581	0.0066	0.0029	0.0194	0.0036	0.003	0.0165	0.1557	0.012	0.0144	0.007	0.0863	0.0162	0.007	0.0036	0.0044	0.1009	0.0876	0.0088	0.0137	0.0067	0.0313	0.009	0.0163	0.1589
11	rs72953114	36867169	1.25	0.154769873779188	3.64	0.0238790106330393	0.477770064199409	0.366833319795949	0.1462	0.0581	0.0066	0.0029	0.0193	0.0036	0.003	0.0164	0.1558	0.0122	0.0145	0.007	0.0861	0.0163	0.007	0.0035	0.0044	0.1004	0.0877	0.0087	0.0134	0.0066	0.0313	0.0089	0.0164	0.1596
11	rs992648	36868921	1.26	0.135727966888585	3.64	0.0238790106330393	0.283150768662293	0.185749077005445	0.1463	0.0574	0.0069	0.003	0.0196	0.0037	0.0028	0.0164	0.1565	0.013	0.0143	0.007	0.0849	0.0165	0.0072	0.0035	0.0043	0.099	0.088	0.0088	0.0121	0.0065	0.0314	0.0083	0.0169	0.1619
11	rs2901723	36871523	1.25	0.154769873779188	3.64	0.0238790106330393	0.457503191823679	0.297529568665732	0.1463	0.0567	0.0072	0.003	0.0199	0.0037	0.0027	0.0164	0.1571	0.0138	0.0141	0.0071	0.0835	0.0166	0.0074	0.0034	0.0042	0.0973	0.0881	0.0087	0.0108	0.0065	0.0317	0.008	0.0174	0.1641
11	rs10501164	36873763	1.25	0.154769873779188	3.64	0.0238790106330393	0.45738240154927	0.323596878928943	0.1462	0.0568	0.0072	0.0029	0.0199	0.0037	0.0027	0.0164	0.1572	0.0138	0.0141	0.0071	0.0834	0.0167	0.0074	0.0034	0.0042	0.0972	0.0882	0.0087	0.0108	0.0065	0.0318	0.0079	0.0175	0.1642
11	rs73452317	36876056	1.25	0.154769873779188	3.64	0.0238790106330393	0.40952741739468	0.22831455349627	0.1461	0.0569	0.0072	0.003	0.0199	0.0037	0.0027	0.0164	0.1573	0.0139	0.0141	0.0072	0.0834	0.0168	0.0074	0.0034	0.0042	0.0971	0.0882	0.0086	0.0108	0.0065	0.0318	0.0079	0.0175	0.1642
11	rs12222306	36877740	1.25	0.154769873779188	3.64	0.0238790106330393	0.395021575726315	0.175953530831188	0.1461	0.0569	0.0072	0.003	0.0199	0.0037	0.0027	0.0164	0.1573	0.0139	0.0141	0.0072	0.0833	0.0168	0.0074	0.0034	0.0042	0.0971	0.0883	0.0086	0.0108	0.0065	0.0319	0.0079	0.0175	0.1642
11	rs35536936	36879315	1.25	0.154769873779188	3.64	0.0238790106330393	0.423538901955716	0.209366678391859	0.1461	0.0569	0.0072	0.003	0.0199	0.0036	0.0027	0.0164	0.1573	0.0139	0.0141	0.0072	0.0833	0.0168	0.0074	0.0034	0.0042	0.0971	0.0883	0.0086	0.0107	0.0066	0.0319	0.0079	0.0175	0.1642
11	Affx-4972450	36883165	1.25	0.154769873779188	3.64	0.0238790106330393	0.465205306205492	0.242426021465358	0.1461	0.0569	0.0072	0.003	0.0199	0.0036	0.0027	0.0164	0.1573	0.0139	0.0141	0.0072	0.0832	0.0168	0.0074	0.0033	0.0042	0.0971	0.0882	0.0086	0.0107	0.0066	0.0319	0.0079	0.0175	0.1642
11	rs16929523	36890260	1.25	0.154769873779188	3.64	0.0238790106330393	0.475798014634372	0.169196738310377	0.1462	0.0569	0.0073	0.003	0.0199	0.0035	0.0027	0.0164	0.1572	0.0139	0.0141	0.0072	0.0831	0.0167	0.0075	0.0033	0.0041	0.0971	0.0882	0.0086	0.0106	0.0067	0.0319	0.0079	0.0175	0.1643
11	rs10836628	36892152	1.25	0.154769873779188	3.64	0.0238790106330393	0.43406895052908	0.148455028124597	0.1462	0.0569	0.0074	0.003	0.0199	0.0035	0.0027	0.0165	0.1572	0.0139	0.014	0.0072	0.0831	0.0166	0.0075	0.0033	0.0041	0.0972	0.0881	0.0086	0.0106	0.0067	0.032	0.0079	0.0175	0.1643
11	rs116959158	36892780	1.25	0.154769873779188	3.64	0.0238790106330393	0.429841543349158	0.135024392327929	0.1462	0.0569	0.0074	0.003	0.0199	0.0035	0.0027	0.0165	0.1572	0.0139	0.014	0.0072	0.0831	0.0166	0.0075	0.0033	0.0041	0.0972	0.0881	0.0086	0.0106	0.0067	0.032	0.0079	0.0175	0.1642
11	rs72948843	36892807	1.25	0.154769873779188	3.64	0.0238790106330393	0.429490184634187	0.134478707728928	0.1462	0.0569	0.0074	0.003	0.0199	0.0035	0.0027	0.0165	0.1572	0.0139	0.014	0.0072	0.0831	0.0166	0.0075	0.0033	0.0041	0.0972	0.0881	0.0086	0.0106	0.0067	0.032	0.0079	0.0175	0.1642
11	rs10836629	36897403	1.28	0.102927797709035	3.64	0.0238790106330393	0.173736685565452	0.0754615745563616	0.1451	0.0583	0.0075	0.0032	0.0203	0.0032	0.0027	0.0163	0.1566	0.0139	0.0138	0.0072	0.0826	0.0167	0.0072	0.0034	0.0038	0.0971	0.0872	0.0084	0.011	0.0068	0.0317	0.0079	0.016	0.168
11	rs4304747	36898350	1.26	0.135727966888585	3.64	0.0238790106330393	0.0846980787930335	0.146012857315485	0.1435	0.0597	0.0073	0.0032	0.0207	0.0028	0.0027	0.017	0.1556	0.0132	0.0141	0.007	0.084	0.0165	0.0069	0.0032	0.0036	0.0964	0.0858	0.0086	0.01	0.007	0.0312	0.0073	0.0148	0.174
11	rs7942019	36898712	1.26	0.135727966888585	3.63	0.0258547100235892	0.0473857595696949	0.0449803670229448	0.1438	0.0597	0.0073	0.0032	0.0207	0.0028	0.0027	0.017	0.1557	0.013	0.0141	0.007	0.0841	0.0166	0.007	0.0032	0.0036	0.0962	0.0857	0.0088	0.01	0.0069	0.0313	0.0073	0.0147	0.1741
11	rs7120395	36898750	1.26	0.135727966888585	3.63	0.0258547100235892	0.0426357524662864	0.0346965539143187	0.1433	0.0597	0.0073	0.0033	0.0208	0.0028	0.0028	0.017	0.1556	0.013	0.0142	0.0069	0.0841	0.0167	0.007	0.0032	0.0036	0.0962	0.0858	0.0088	0.0101	0.0069	0.0313	0.0073	0.0147	0.1741
11	rs7126227	36898896	1.26	0.135727966888585	3.63	0.0258547100235892	0.048598819409636	0.0357911070977267	0.1433	0.0597	0.0073	0.0034	0.0208	0.0028	0.0027	0.017	0.1556	0.013	0.0142	0.0069	0.0841	0.0167	0.007	0.0032	0.0036	0.0962	0.0858	0.0088	0.0101	0.0069	0.0313	0.0073	0.0147	0.1741
11	rs12276788	36903630	1.26	0.135727966888585	3.63	0.0258547100235892	0.0459294799207436	0.0348001270654683	0.1432	0.0597	0.0073	0.0034	0.0208	0.0028	0.0027	0.0168	0.156	0.0129	0.014	0.0069	0.0839	0.0167	0.007	0.0032	0.0034	0.0957	0.0858	0.0089	0.0102	0.007	0.0315	0.0075	0.0146	0.1742
11	rs4459277	36912518	1.26	0.135727966888585	3.63	0.0258547100235892	0.0396052991876509	0.034644820351873	0.1433	0.0596	0.0073	0.0034	0.0209	0.0028	0.0027	0.0168	0.1561	0.0128	0.0139	0.0069	0.0838	0.0167	0.007	0.0032	0.0033	0.0959	0.0858	0.0089	0.0101	0.007	0.0315	0.0076	0.0146	0.1744
11	rs4756354	36923400	1.27	0.118479912290321	3.61	0.0302100043965568	0.0388542431017539	0.0409347176008474	0.1433	0.0596	0.0073	0.0034	0.0209	0.0028	0.0027	0.0168	0.1561	0.0128	0.0139	0.0069	0.0838	0.0167	0.007	0.0032	0.0033	0.0958	0.0857	0.0089	0.0102	0.0071	0.0316	0.0076	0.0146	0.1744
11	rs34718738	36930372	1.26	0.135727966888585	3.61	0.0302100043965568	0.045297233905929	0.0491941152509978	0.1432	0.0595	0.0074	0.0034	0.0209	0.0028	0.0027	0.0168	0.1561	0.0128	0.0139	0.0069	0.0838	0.0167	0.0071	0.0032	0.0033	0.0958	0.0857	0.0089	0.0102	0.007	0.0316	0.0076	0.0146	0.1744
11	rs76814243	36930963	1.26	0.135727966888585	3.61	0.0302100043965568	0.0448688750468083	0.0505333042179691	0.1432	0.0595	0.0074	0.0034	0.0209	0.0028	0.0027	0.0168	0.1562	0.0128	0.0139	0.0069	0.0838	0.0167	0.0071	0.0032	0.0033	0.0958	0.0857	0.0089	0.0101	0.0071	0.0316	0.0077	0.0146	0.1744
11	rs7940815	36931306	1.26	0.135727966888585	3.62	0.0279629416485042	0.0447165605803447	0.0504720913336642	0.1432	0.0595	0.0074	0.0034	0.0209	0.0028	0.0027	0.0168	0.1562	0.0128	0.0139	0.0069	0.0838	0.0167	0.0071	0.0032	0.0033	0.0958	0.0857	0.0089	0.0101	0.0071	0.0316	0.0077	0.0146	0.1744
11	rs10836637	36937056	1.27	0.118479912290321	3.62	0.0279629416485042	0.0425621612851494	0.0488919502188762	0.1433	0.0595	0.0074	0.0034	0.0209	0.0028	0.0028	0.0169	0.1563	0.0128	0.0139	0.0068	0.0838	0.0168	0.0071	0.0032	0.0033	0.0957	0.0856	0.0089	0.0101	0.0071	0.0316	0.0077	0.0146	0.1744
11	rs79804962	36938904	1.27	0.118479912290321	3.62	0.0279629416485042	0.0425327491611305	0.0484101843611724	0.1433	0.0595	0.0074	0.0034	0.0209	0.0028	0.0028	0.0169	0.1563	0.0128	0.0139	0.0068	0.0838	0.0168	0.0071	0.0032	0.0033	0.0957	0.0856	0.0089	0.0101	0.0071	0.0316	0.0077	0.0146	0.1744
11	rs117509561	36945414	1.27	0.118479912290321	3.62	0.0279629416485042	0.0404940935248941	0.0464451025274072	0.1433	0.0595	0.0074	0.0034	0.0209	0.0028	0.0029	0.0169	0.1563	0.0128	0.0139	0.0068	0.0837	0.017	0.0071	0.0032	0.0033	0.0956	0.0855	0.0089	0.0101	0.0071	0.0316	0.0077	0.0146	0.1744
11	rs58994074	36948601	1.27	0.118479912290321	3.62	0.0279629416485042	0.0387300292450107	0.0472149463288111	0.1433	0.0594	0.0075	0.0034	0.0209	0.0028	0.0029	0.017	0.1562	0.0128	0.0139	0.0068	0.0838	0.0171	0.0071	0.0032	0.0033	0.0956	0.0853	0.0089	0.0101	0.0071	0.0316	0.0077	0.0145	0.1743
11	rs72942638	36954221	1.27	0.118479912290321	3.61	0.0302100043965568	0.0388128079983636	0.0451550381444514	0.1434	0.0594	0.0075	0.0034	0.021	0.0028	0.0031	0.0171	0.1562	0.0128	0.0139	0.0068	0.0837	0.0172	0.0071	0.0032	0.0033	0.0955	0.0851	0.0089	0.0101	0.0071	0.0316	0.0077	0.0146	0.1742
11	rs11033878	36956013	1.27	0.118479912290321	3.61	0.0302100043965568	0.0383864287459782	0.0457980619127891	0.1434	0.0594	0.0075	0.0034	0.021	0.0028	0.0031	0.0171	0.1562	0.0128	0.0139	0.0068	0.0837	0.0172	0.0071	0.0032	0.0033	0.0955	0.085	0.009	0.0101	0.0071	0.0316	0.0077	0.0146	0.1742
11	rs79795081	36959664	1.27	0.118479912290321	3.61	0.0302100043965568	0.0384549798413698	0.0425098670040853	0.1434	0.0594	0.0075	0.0034	0.0209	0.0028	0.0032	0.0172	0.1561	0.0128	0.0139	0.0068	0.0837	0.0173	0.0071	0.0032	0.0033	0.0955	0.0849	0.009	0.0101	0.0071	0.0315	0.0077	0.0145	0.1741
11	rs34810795	36967737	1.27	0.118479912290321	3.61	0.0302100043965568	0.0460069910177673	0.0431930576895719	0.1435	0.0594	0.0075	0.0034	0.0209	0.0028	0.0032	0.0171	0.1563	0.0128	0.0138	0.0068	0.0838	0.0173	0.007	0.0032	0.0032	0.0952	0.0849	0.0091	0.0101	0.0072	0.0315	0.0076	0.0144	0.1744
11	rs764849	36969254	1.27	0.118479912290321	3.61	0.0302100043965568	0.0460535403047473	0.0466813831772201	0.1436	0.0594	0.0076	0.0034	0.0209	0.0028	0.0033	0.0171	0.1564	0.0127	0.0138	0.0068	0.0839	0.0173	0.007	0.0032	0.0032	0.095	0.0849	0.0091	0.0101	0.0072	0.0315	0.0076	0.0143	0.1746
11	rs10458904	36981889	1.27	0.118479912290321	3.61	0.0302100043965568	0.0426799489285411	0.0579807906303322	0.1437	0.0595	0.0076	0.0034	0.0208	0.0028	0.0033	0.017	0.1564	0.0127	0.0138	0.0068	0.0838	0.0172	0.0069	0.0031	0.0032	0.0947	0.085	0.0091	0.0101	0.0073	0.0315	0.0076	0.0142	0.175
11	rs35229307	36986332	1.27	0.118479912290321	3.61	0.0302100043965568	0.0465207936092213	0.0598781317127712	0.1437	0.0595	0.0076	0.0034	0.0208	0.0028	0.0033	0.017	0.1565	0.0126	0.0138	0.0068	0.0839	0.0172	0.007	0.0031	0.0032	0.0946	0.0851	0.0091	0.0101	0.0073	0.0315	0.0076	0.0141	0.1752
11	rs11033888	36988487	1.28	0.102927797709035	3.61	0.0302100043965568	0.0418019596153783	0.0809835855775281	0.1434	0.0598	0.0076	0.0033	0.0207	0.0027	0.0032	0.0167	0.1567	0.0124	0.0136	0.0068	0.0852	0.0169	0.0068	0.0031	0.0032	0.0936	0.0856	0.0091	0.01	0.0073	0.0312	0.0076	0.0138	0.1762
11	rs7927935	36994982	1.29	0.0889718392940509	3.61	0.0302100043965568	0.0658746489964573	0.245101988245849	0.143	0.0596	0.0074	0.0029	0.0206	0.0024	0.0031	0.0161	0.1587	0.0114	0.0132	0.0067	0.0866	0.0162	0.0067	0.0027	0.0031	0.0929	0.0867	0.0092	0.0099	0.0075	0.0304	0.0073	0.0132	0.1791
11	rs922644	37007355	1.29	0.0889718392940509	3.61	0.0302100043965568	0.0590086282323074	0.27121082374264	0.143	0.0596	0.0074	0.0029	0.0206	0.0024	0.003	0.016	0.1589	0.0113	0.0132	0.0067	0.0867	0.0162	0.0067	0.0027	0.0031	0.0929	0.0868	0.0092	0.0099	0.0075	0.0303	0.0072	0.0131	0.1792
11	rs391317	37012537	1.29	0.0889718392940509	3.61	0.0302100043965568	0.0557168305741581	0.278620938602695	0.143	0.0597	0.0074	0.0029	0.0206	0.0024	0.003	0.016	0.1589	0.0113	0.0132	0.0067	0.0869	0.0162	0.0067	0.0027	0.0031	0.0932	0.0868	0.0092	0.0099	0.0075	0.0303	0.0072	0.0131	0.1789
11	rs4756365	37014014	1.29	0.0889718392940509	3.6	0.0326023165839827	0.0550665011190566	0.260098735734669	0.143	0.0597	0.0074	0.0029	0.0206	0.0024	0.0031	0.016	0.1589	0.0112	0.0132	0.0066	0.0868	0.0162	0.0067	0.0027	0.0031	0.0931	0.0868	0.0092	0.01	0.0074	0.0302	0.0072	0.0132	0.1789
11	rs2054556	37016141	1.29	0.0889718392940509	3.6	0.0326023165839827	0.0547170913841881	0.247675215918046	0.1429	0.0598	0.0074	0.0029	0.0206	0.0024	0.0031	0.0159	0.1589	0.0112	0.0133	0.0066	0.0868	0.0162	0.0067	0.0027	0.0031	0.0932	0.0868	0.0092	0.01	0.0073	0.0302	0.0072	0.0132	0.179
11	rs12796256	37019108	1.29	0.0889718392940509	3.6	0.0326023165839827	0.0541438100197434	0.248684452246424	0.1429	0.0598	0.0074	0.0029	0.0206	0.0024	0.0031	0.0159	0.1589	0.0112	0.0132	0.0066	0.0868	0.0162	0.0067	0.0027	0.003	0.0933	0.0868	0.0092	0.0099	0.0073	0.0302	0.0072	0.0132	0.179
11	rs76388891	37023421	1.29	0.0889718392940509	3.6	0.0326023165839827	0.0528047897701254	0.249470313126324	0.1429	0.0598	0.0074	0.0029	0.0206	0.0024	0.0031	0.0159	0.1588	0.0112	0.0132	0.0066	0.0868	0.0162	0.0067	0.0027	0.003	0.0934	0.0868	0.0092	0.0099	0.0074	0.0302	0.0072	0.0132	0.179
11	rs117297786	37025094	1.29	0.0889718392940509	3.61	0.0302100043965568	0.0519919139039625	0.249919729101347	0.1429	0.0598	0.0074	0.0029	0.0206	0.0024	0.0031	0.0159	0.1588	0.0112	0.0132	0.0066	0.0868	0.0162	0.0067	0.0027	0.003	0.0935	0.0868	0.0092	0.0099	0.0074	0.0302	0.0072	0.0132	0.179
11	rs10836656	37028334	1.29	0.0889718392940509	3.61	0.0302100043965568	0.0492131471306495	0.254201911278913	0.1429	0.0598	0.0074	0.0029	0.0206	0.0024	0.0031	0.0159	0.1588	0.0112	0.0132	0.0066	0.0868	0.0162	0.0067	0.0027	0.003	0.0936	0.0868	0.0092	0.0099	0.0074	0.0302	0.0072	0.0132	0.1791
11	rs454396	37029066	1.29	0.0889718392940509	3.61	0.0302100043965568	0.0456203228859758	0.242203447592666	0.1429	0.0598	0.0073	0.0029	0.0206	0.0024	0.0031	0.0159	0.1588	0.0113	0.0132	0.0066	0.0867	0.0163	0.0066	0.0026	0.003	0.0936	0.0868	0.0092	0.0099	0.0073	0.0302	0.0072	0.0132	0.1791
11	rs72949769	37032683	1.29	0.0889718392940509	3.61	0.0302100043965568	0.0448688750468083	0.236329154656731	0.1428	0.0598	0.0073	0.003	0.0206	0.0024	0.0031	0.0158	0.1588	0.0113	0.0132	0.0067	0.0867	0.0163	0.0067	0.0026	0.003	0.0937	0.0868	0.0092	0.0099	0.0074	0.0302	0.0072	0.0132	0.1791
11	rs333778	37033930	1.29	0.0889718392940509	3.62	0.0279629416485042	0.0440204499030135	0.234234580008827	0.1426	0.0598	0.0073	0.003	0.0206	0.0024	0.003	0.0158	0.1588	0.0113	0.0133	0.0067	0.0867	0.0162	0.0067	0.0026	0.0031	0.0937	0.0868	0.0092	0.0099	0.0074	0.0302	0.0072	0.0132	0.1792
11	rs1512363	37037494	1.29	0.0889718392940509	3.62	0.0279629416485042	0.0413099668744526	0.235225998707462	0.1425	0.0598	0.0073	0.003	0.0208	0.0023	0.003	0.0156	0.1586	0.0112	0.0133	0.007	0.0866	0.0161	0.0067	0.0026	0.0031	0.0943	0.0866	0.0091	0.01	0.0075	0.0301	0.0071	0.0134	0.1791
11	rs6484896	37047359	1.29	0.0889718392940509	3.62	0.0279629416485042	0.0484540836156415	0.256804879998099	0.1421	0.0599	0.0074	0.0031	0.0208	0.0024	0.003	0.0156	0.1583	0.0112	0.0133	0.0072	0.0862	0.0161	0.0067	0.0026	0.0032	0.0946	0.0864	0.0092	0.0101	0.0076	0.0301	0.0072	0.0133	0.179
11	rs35103141	37055579	1.29	0.0889718392940509	3.62	0.0279629416485042	0.0484862219088045	0.257371845568379	0.1421	0.0599	0.0074	0.0031	0.0208	0.0024	0.0029	0.0156	0.1583	0.0113	0.0133	0.0072	0.0862	0.0161	0.0067	0.0026	0.0032	0.0946	0.0865	0.0092	0.0101	0.0076	0.0301	0.0072	0.0133	0.179
11	rs10836671	37056381	1.29	0.0889718392940509	3.62	0.0279629416485042	0.0487599793496677	0.25284716171274	0.142	0.0599	0.0074	0.0031	0.0208	0.0023	0.0029	0.0156	0.1582	0.0112	0.0133	0.0072	0.0864	0.0161	0.0067	0.0026	0.0032	0.0947	0.0865	0.0092	0.0101	0.0076	0.0301	0.0071	0.0133	0.179
11	rs16929844	37060662	1.29	0.0889718392940509	3.62	0.0279629416485042	0.0503090322679131	0.238983484682923	0.1419	0.06	0.0074	0.0031	0.0208	0.0024	0.0029	0.0155	0.1584	0.0112	0.0133	0.0072	0.0866	0.0161	0.0066	0.0027	0.0033	0.0948	0.0865	0.0092	0.0101	0.0075	0.0301	0.0071	0.0133	0.1788
11	rs1355616	37063507	1.29	0.0889718392940509	3.63	0.0258547100235892	0.0533685581225239	0.241091558614093	0.1419	0.06	0.0074	0.0031	0.0208	0.0024	0.0029	0.0155	0.1585	0.0112	0.0132	0.0072	0.0866	0.0161	0.0066	0.0027	0.0033	0.0948	0.0865	0.0092	0.0101	0.0075	0.0301	0.007	0.0133	0.1787
11	rs118006612	37072582	1.29	0.0889718392940509	3.63	0.0258547100235892	0.0547694081443405	0.258961436124977	0.1419	0.0599	0.0073	0.0031	0.0208	0.0024	0.0029	0.0155	0.1585	0.0113	0.0132	0.0072	0.0866	0.0161	0.0066	0.0027	0.0033	0.0948	0.0865	0.0092	0.0101	0.0075	0.0301	0.007	0.0133	0.1787
11	rs11603155	37072663	1.29	0.0889718392940509	3.63	0.0258547100235892	0.0547345265922914	0.252283357420548	0.1419	0.0599	0.0073	0.0031	0.0208	0.0023	0.0029	0.0155	0.1585	0.0113	0.0133	0.0072	0.0866	0.0162	0.0066	0.0027	0.0032	0.0948	0.0865	0.0092	0.0101	0.0075	0.0301	0.007	0.0134	0.1787
11	rs34594644	37092098	1.3	0.0765109106342586	3.64	0.0238790106330393	0.0694245301287284	0.328227830612835	0.1424	0.0595	0.0072	0.0032	0.0214	0.0025	0.0029	0.0151	0.159	0.0112	0.0133	0.0073	0.0866	0.0156	0.0068	0.0027	0.0034	0.0947	0.0859	0.0091	0.0101	0.0078	0.0294	0.007	0.0134	0.1787
11	rs76589323	37092835	1.3	0.0765109106342586	3.64	0.0238790106330393	0.0711727239929605	0.316203641319812	0.1426	0.0595	0.0072	0.0033	0.0214	0.0025	0.0029	0.0151	0.159	0.0112	0.0133	0.0073	0.0866	0.0156	0.0068	0.0027	0.0034	0.0947	0.0859	0.0091	0.0099	0.0079	0.0294	0.0069	0.0135	0.1787
11	rs61877618	37094258	1.3	0.0765109106342586	3.7	0.0144720660009833	0.0678250637958223	0.28832169885623	0.1426	0.0595	0.0072	0.0033	0.0214	0.0025	0.0029	0.0152	0.159	0.0112	0.0133	0.0073	0.0866	0.0156	0.0068	0.0027	0.0034	0.0947	0.0859	0.0091	0.0098	0.0079	0.0294	0.0069	0.0136	0.1787
11	rs488004	37095147	1.3	0.0765109106342586	3.7	0.0144720660009833	0.0634599858095153	0.2398703721829	0.1426	0.0595	0.0072	0.0033	0.0215	0.0025	0.0029	0.0152	0.159	0.0112	0.0133	0.0073	0.0866	0.0156	0.0067	0.0027	0.0034	0.0948	0.0859	0.0091	0.0097	0.0079	0.0294	0.0069	0.0136	0.1787
11	rs79502209	37097135	1.3	0.0765109106342586	3.7	0.0144720660009833	0.064445942776047	0.249357999179389	0.1426	0.0595	0.0072	0.0033	0.0215	0.0025	0.0029	0.0152	0.159	0.0112	0.0133	0.0073	0.0866	0.0156	0.0067	0.0027	0.0034	0.0948	0.0859	0.0091	0.0097	0.008	0.0293	0.0069	0.0136	0.1787
11	rs75414910	37098599	1.3	0.0765109106342586	3.71	0.0132591915272001	0.0643488380682789	0.248123604624447	0.1426	0.0595	0.0072	0.0033	0.0215	0.0025	0.0029	0.0152	0.159	0.0112	0.0133	0.0073	0.0866	0.0155	0.0067	0.0027	0.0034	0.0948	0.0859	0.0091	0.0097	0.008	0.0293	0.0069	0.0136	0.1787
11	rs964364	37100741	1.3	0.0765109106342586	3.7	0.0144720660009833	0.064038749499755	0.262720436874489	0.1426	0.0595	0.0072	0.0033	0.0215	0.0025	0.003	0.0151	0.159	0.0112	0.0133	0.0073	0.0865	0.0154	0.0067	0.0027	0.0035	0.0948	0.0859	0.0091	0.0097	0.008	0.0293	0.0069	0.0136	0.1786
11	rs75910349	37103870	1.3	0.0765109106342586	3.7	0.0144720660009833	0.0666066531157241	0.268447995414765	0.1426	0.0595	0.0072	0.0033	0.0215	0.0025	0.003	0.0151	0.1591	0.0112	0.0133	0.0074	0.0865	0.0154	0.0067	0.0027	0.0035	0.0948	0.0859	0.0091	0.0097	0.008	0.0294	0.007	0.0136	0.1785
11	rs1160627	37111867	1.3	0.0765109106342586	3.71	0.0132591915272001	0.0686521283334818	0.301927843427044	0.1426	0.0596	0.0072	0.0033	0.0215	0.0025	0.003	0.015	0.1591	0.0112	0.0133	0.0074	0.0866	0.0154	0.0067	0.0027	0.0035	0.095	0.0859	0.0091	0.0097	0.008	0.0294	0.007	0.0136	0.1781
11	rs10836676	37112418	1.3	0.0765109106342586	3.7	0.0144720660009833	0.0702436830162882	0.314393386162258	0.1425	0.0596	0.0072	0.0033	0.0215	0.0025	0.003	0.015	0.1591	0.0113	0.0133	0.0074	0.0865	0.0154	0.0068	0.0027	0.0035	0.095	0.086	0.009	0.0097	0.0081	0.0294	0.007	0.0136	0.1781
11	rs16930026	37113182	1.3	0.0765109106342586	3.7	0.0144720660009833	0.0714841709408933	0.307662468003358	0.1425	0.0596	0.0072	0.0032	0.0216	0.0025	0.003	0.015	0.1589	0.0113	0.0133	0.0074	0.0866	0.0154	0.0068	0.0027	0.0035	0.0947	0.086	0.009	0.0097	0.0081	0.0294	0.0071	0.0136	0.1782
11	rs1512369	37115656	1.31	0.0654431371829849	3.69	0.0157772875230998	0.0816039411067277	0.349923911982725	0.1425	0.0596	0.0071	0.0032	0.0214	0.0024	0.0029	0.015	0.1588	0.0114	0.0134	0.0074	0.0867	0.0154	0.0068	0.0026	0.0035	0.0947	0.0859	0.0091	0.0096	0.0083	0.0295	0.0071	0.0137	0.1782
11	rs7949500	37116801	1.34	0.0395827626793828	3.69	0.0157772875230998	0.0483096395223374	0.249470313126324	0.1424	0.0603	0.007	0.0032	0.0219	0.0025	0.0029	0.0149	0.1554	0.0113	0.0137	0.0076	0.0884	0.0156	0.0069	0.0028	0.0032	0.0945	0.0845	0.0086	0.0098	0.009	0.0302	0.0073	0.0145	0.178
11	rs71484005	37118052	1.34	0.0395827626793828	3.69	0.0157772875230998	0.0586975285122852	0.308501458121557	0.1419	0.0619	0.0066	0.0031	0.0216	0.0025	0.003	0.0149	0.1522	0.011	0.0145	0.0076	0.0901	0.016	0.007	0.0027	0.0029	0.094	0.0839	0.0087	0.01	0.0093	0.0304	0.0072	0.0151	0.178
11	rs7104989	37123642	1.33	0.0470797710233837	3.69	0.0157772875230998	0.0360268867073517	0.201877822249935	0.1419	0.0621	0.0065	0.0031	0.0216	0.0025	0.003	0.0149	0.152	0.011	0.0146	0.0076	0.0903	0.0158	0.007	0.0027	0.0029	0.094	0.0839	0.0088	0.01	0.0094	0.0305	0.0072	0.0152	0.178
11	rs428215	37126189	1.33	0.0470797710233837	3.69	0.0157772875230998	0.033221530410266	0.174554916830278	0.1418	0.062	0.0065	0.0031	0.0216	0.0025	0.003	0.0149	0.152	0.011	0.0146	0.0075	0.0902	0.0159	0.007	0.0027	0.0028	0.0943	0.0839	0.0088	0.0101	0.0094	0.0305	0.0072	0.0152	0.178
11	rs1355617	37126818	1.33	0.0470797710233837	3.69	0.0157772875230998	0.0324105982365144	0.169888028207059	0.1418	0.062	0.0065	0.0031	0.0216	0.0025	0.003	0.0149	0.1521	0.011	0.0146	0.0075	0.0902	0.0159	0.007	0.0027	0.0028	0.0943	0.084	0.0088	0.0101	0.0094	0.0305	0.0072	0.0152	0.178
11	rs11033946	37128950	1.33	0.0470797710233837	3.69	0.0157772875230998	0.0307365245511805	0.157886255595879	0.1417	0.0621	0.0065	0.0031	0.0216	0.0025	0.003	0.0149	0.1521	0.011	0.0146	0.0075	0.0902	0.0159	0.007	0.0027	0.0028	0.0945	0.0841	0.0088	0.0101	0.0094	0.0305	0.0072	0.0151	0.1779
11	rs1512376	37129602	1.33	0.0470797710233837	3.69	0.0157772875230998	0.0308187525094314	0.158175275208145	0.1416	0.0622	0.0065	0.003	0.0216	0.0025	0.003	0.0149	0.1521	0.011	0.0145	0.0075	0.0902	0.0159	0.007	0.0027	0.0028	0.0946	0.084	0.0088	0.0101	0.0094	0.0305	0.0072	0.0151	0.1778
11	rs36114536	37129866	1.33	0.0470797710233837	3.69	0.0157772875230998	0.030960074328102	0.158368059185819	0.1416	0.0622	0.0065	0.003	0.0216	0.0025	0.003	0.0149	0.1521	0.011	0.0145	0.0076	0.0902	0.0159	0.007	0.0027	0.0028	0.0946	0.084	0.0088	0.0101	0.0094	0.0305	0.0072	0.0151	0.1778
11	rs7111601	37130024	1.33	0.0470797710233837	3.69	0.0157772875230998	0.0308893566084571	0.155868386197189	0.1416	0.0622	0.0065	0.003	0.0216	0.0025	0.003	0.0149	0.1521	0.011	0.0145	0.0076	0.0902	0.0159	0.007	0.0027	0.0028	0.0947	0.084	0.0088	0.0101	0.0094	0.0305	0.0072	0.0151	0.1778
11	rs1512375	37133330	1.33	0.0470797710233837	3.69	0.0157772875230998	0.0340969908129462	0.175353651080667	0.1416	0.0627	0.0065	0.0031	0.0214	0.0025	0.003	0.0149	0.1518	0.011	0.0146	0.0076	0.09	0.016	0.0071	0.0027	0.0028	0.0946	0.0834	0.0088	0.0101	0.0095	0.0306	0.0073	0.0152	0.1778
11	rs2704916	37136313	1.34	0.0395827626793828	3.69	0.0157772875230998	0.0390480103119384	0.207671127344296	0.1421	0.063	0.0062	0.0028	0.0212	0.0024	0.0029	0.0151	0.1502	0.0106	0.0149	0.0075	0.0902	0.0159	0.007	0.0025	0.0026	0.0963	0.0832	0.0085	0.0101	0.0094	0.0313	0.007	0.0151	0.1784
11	rs80347571	37137004	1.34	0.0395827626793828	3.68	0.0171801378070767	0.0402954104367724	0.215444059008505	0.142	0.0631	0.0062	0.0029	0.0212	0.0024	0.0029	0.0151	0.1501	0.0106	0.0149	0.0074	0.0902	0.0159	0.007	0.0025	0.0026	0.0964	0.0832	0.0085	0.0101	0.0094	0.0313	0.007	0.0151	0.1784
11	rs334982	37138197	1.34	0.0395827626793828	3.67	0.0186860599256718	0.0372607778454149	0.153192312773766	0.142	0.0631	0.0062	0.0029	0.0212	0.0025	0.003	0.0152	0.1498	0.0106	0.0149	0.0074	0.0902	0.0159	0.007	0.0026	0.0027	0.0966	0.0831	0.0084	0.0102	0.0094	0.0314	0.007	0.015	0.1784
11	rs1398285	37139958	1.34	0.0395827626793828	3.67	0.0186860599256718	0.0399986440320298	0.156828124956511	0.1419	0.0631	0.0062	0.0029	0.0212	0.0025	0.003	0.0151	0.1498	0.0106	0.0148	0.0074	0.0902	0.0158	0.0069	0.0026	0.0027	0.0967	0.0832	0.0084	0.0102	0.0094	0.0314	0.007	0.015	0.1784
11	rs2169334	37141283	1.34	0.0395827626793828	3.67	0.0186860599256718	0.0412235588801556	0.15433717567609	0.1419	0.0631	0.0062	0.0029	0.0212	0.0024	0.003	0.0151	0.1498	0.0106	0.0148	0.0074	0.0903	0.0158	0.0069	0.0026	0.0027	0.0968	0.0832	0.0084	0.0102	0.0094	0.0314	0.007	0.015	0.1784
11	rs72960077	37142671	1.34	0.0395827626793828	3.67	0.0186860599256718	0.0440355036416799	0.160881814645972	0.1419	0.0631	0.0062	0.0029	0.0213	0.0024	0.003	0.0151	0.1498	0.0105	0.0148	0.0074	0.0903	0.0158	0.0069	0.0026	0.0027	0.0968	0.0833	0.0084	0.0101	0.0094	0.0314	0.007	0.015	0.1784
11	rs10501171	37144007	1.34	0.0395827626793828	3.67	0.0186860599256718	0.0468811924024809	0.153478242882587	0.1419	0.0632	0.0063	0.0029	0.0214	0.0024	0.003	0.015	0.1497	0.0105	0.0148	0.0074	0.0904	0.0158	0.0069	0.0025	0.0026	0.0968	0.0833	0.0084	0.01	0.0095	0.0314	0.007	0.015	0.1784
11	rs1398284	37145263	1.34	0.0395827626793828	3.67	0.0186860599256718	0.0797603861920772	0.198532493241404	0.1426	0.064	0.0056	0.0026	0.021	0.0025	0.0029	0.0157	0.1474	0.0103	0.0146	0.0071	0.0919	0.0159	0.0063	0.0023	0.0023	0.0955	0.0852	0.008	0.0102	0.0093	0.0319	0.0068	0.0145	0.18
11	rs2704917	37145651	1.34	0.0395827626793828	3.67	0.0186860599256718	0.103111895208989	0.204714973065625	0.1424	0.0638	0.0055	0.0026	0.0209	0.0025	0.0029	0.016	0.1472	0.0103	0.0146	0.0069	0.0923	0.0159	0.0061	0.0021	0.0022	0.0963	0.0853	0.0078	0.0103	0.0093	0.0319	0.0067	0.0145	0.1805
11	rs12794335	37145742	1.34	0.0395827626793828	3.67	0.0186860599256718	0.108256798898017	0.227768889453881	0.1423	0.0637	0.0054	0.0026	0.0208	0.0024	0.0029	0.0161	0.1471	0.0103	0.0147	0.0068	0.0924	0.0159	0.0061	0.002	0.0022	0.0965	0.0854	0.0077	0.0104	0.0093	0.0319	0.0066	0.0145	0.1805
11	rs2614173	37146094	1.34	0.0395827626793828	3.67	0.0186860599256718	0.134908112512357	0.2516073173035	0.142	0.0635	0.0053	0.0024	0.0206	0.0023	0.003	0.0164	0.1469	0.0103	0.0146	0.0065	0.0928	0.0158	0.0058	0.0018	0.0021	0.0975	0.0861	0.0075	0.0105	0.0092	0.032	0.0066	0.0145	0.1807
11	rs2063558	37148075	1.34	0.0395827626793828	3.66	0.0203006538381497	0.0945742443132721	0.192414099329676	0.1416	0.064	0.0051	0.0023	0.0204	0.0027	0.0032	0.0165	0.1476	0.0102	0.0146	0.0065	0.0925	0.0156	0.0059	0.0019	0.0022	0.0975	0.0874	0.0074	0.0105	0.0088	0.0318	0.0064	0.0146	0.1794
11	rs77176505	37148859	1.34	0.0395827626793828	3.65	0.0220296713647935	0.0948979207845375	0.195620788276232	0.1416	0.064	0.0051	0.0023	0.0204	0.0027	0.0032	0.0165	0.1476	0.0102	0.0146	0.0065	0.0925	0.0156	0.0059	0.0019	0.0022	0.0975	0.0875	0.0074	0.0105	0.0088	0.0318	0.0064	0.0146	0.1794
11	rs10836686	37155003	1.34	0.0395827626793828	3.65	0.0220296713647935	0.0951473764638155	0.168112418281161	0.1415	0.064	0.0051	0.0023	0.0205	0.0028	0.0032	0.0166	0.1475	0.0102	0.0146	0.0065	0.0925	0.0156	0.0059	0.002	0.0022	0.0975	0.0877	0.0074	0.0105	0.0088	0.0318	0.0064	0.0147	0.1793
11	rs7935098	37155269	1.34	0.0395827626793828	3.65	0.0220296713647935	0.0953472377449878	0.166735908740984	0.1416	0.064	0.0051	0.0023	0.0205	0.0028	0.0032	0.0166	0.1474	0.0102	0.0146	0.0065	0.0925	0.0156	0.0059	0.002	0.0022	0.0975	0.0877	0.0074	0.0105	0.0088	0.0318	0.0064	0.0147	0.1793
11	rs113204480	37161025	1.34	0.0395827626793828	3.65	0.0220296713647935	0.0938794582927685	0.162338419146868	0.1419	0.064	0.0051	0.0023	0.0204	0.0028	0.0032	0.0166	0.1473	0.0103	0.0147	0.0065	0.0924	0.0157	0.0059	0.002	0.0022	0.0973	0.0876	0.0073	0.0106	0.0087	0.0317	0.0064	0.0147	0.1792
11	rs117936277	37164722	1.34	0.0395827626793828	3.65	0.0220296713647935	0.0930401251321128	0.158657391375239	0.142	0.0641	0.0051	0.0023	0.0203	0.0028	0.0032	0.0166	0.1473	0.0103	0.0147	0.0065	0.0924	0.0157	0.0059	0.002	0.0022	0.0973	0.0876	0.0073	0.0106	0.0087	0.0317	0.0064	0.0147	0.1791
11	rs4351792	37165011	1.34	0.0395827626793828	3.65	0.0220296713647935	0.0929662944361556	0.157693680167223	0.142	0.0641	0.0051	0.0023	0.0203	0.0028	0.0032	0.0166	0.1473	0.0103	0.0147	0.0065	0.0924	0.0157	0.0059	0.002	0.0022	0.0973	0.0876	0.0073	0.0106	0.0087	0.0317	0.0064	0.0147	0.1791
11	rs118003847	37176209	1.34	0.0395827626793828	3.65	0.0220296713647935	0.0981475743775466	0.159236617507355	0.1424	0.0642	0.005	0.0023	0.0204	0.0029	0.0033	0.0167	0.1469	0.0102	0.0147	0.0065	0.0924	0.0158	0.0059	0.002	0.0022	0.0971	0.0876	0.0073	0.0106	0.0087	0.0316	0.0063	0.0147	0.1791
11	rs1982600	37187552	1.34	0.0395827626793828	3.65	0.0220296713647935	0.104694687077815	0.135206467687963	0.1431	0.0644	0.0049	0.0023	0.0205	0.0029	0.0033	0.0168	0.1464	0.0101	0.0148	0.0066	0.0924	0.0159	0.006	0.0021	0.0022	0.0968	0.0875	0.0073	0.0106	0.0086	0.0315	0.0062	0.0147	0.179
11	rs117239632	37194491	1.34	0.0395827626793828	3.65	0.0220296713647935	0.110380307090225	0.141357726716542	0.1434	0.0644	0.005	0.0022	0.0204	0.0029	0.0033	0.0168	0.1461	0.0101	0.0147	0.0066	0.0925	0.016	0.0059	0.0021	0.0022	0.0968	0.0874	0.0073	0.0107	0.0086	0.0314	0.0062	0.0147	0.1792
11	rs72951369	37201795	1.34	0.0395827626793828	3.65	0.0220296713647935	0.109669636088976	0.13611819557859	0.1438	0.0644	0.005	0.0022	0.0203	0.0029	0.0034	0.0169	0.1457	0.0101	0.0147	0.0066	0.0925	0.016	0.0058	0.0021	0.0022	0.0967	0.0874	0.0073	0.0107	0.0086	0.0314	0.0062	0.0146	0.1793
11	rs10768254	37203764	1.34	0.0395827626793828	3.64	0.0238790106330393	0.100947076366463	0.1250623182738	0.144	0.0645	0.005	0.0022	0.0203	0.0029	0.0033	0.0169	0.1456	0.0101	0.0149	0.0066	0.0926	0.0161	0.0058	0.0021	0.0022	0.0967	0.0872	0.0073	0.0107	0.0086	0.0313	0.0061	0.0146	0.1794
11	rs71484016	37205081	1.34	0.0395827626793828	3.64	0.0238790106330393	0.105864946128445	0.135662050367464	0.1441	0.0645	0.005	0.0022	0.0203	0.0029	0.0033	0.0169	0.1455	0.0101	0.0149	0.0066	0.0926	0.0161	0.0058	0.0021	0.0022	0.0966	0.0872	0.0073	0.0107	0.0086	0.0313	0.0061	0.0146	0.1795
11	rs11034021	37222358	1.34	0.0395827626793828	3.64	0.0238790106330393	0.236039645708605	0.0738002367806995	0.1466	0.0638	0.0045	0.0025	0.0204	0.0034	0.0038	0.0175	0.143	0.0101	0.0154	0.0063	0.0943	0.0162	0.0058	0.0023	0.0023	0.0949	0.0858	0.0071	0.0108	0.0081	0.0301	0.0057	0.0143	0.1818
11	rs72640874	37225274	1.34	0.0395827626793828	3.64	0.0238790106330393	0.241072217702353	0.0847524294993647	0.1468	0.0637	0.0045	0.0025	0.0204	0.0034	0.0039	0.0176	0.1428	0.0101	0.0155	0.0063	0.0944	0.0161	0.0058	0.0023	0.0023	0.0948	0.0858	0.0071	0.0108	0.0081	0.0301	0.0058	0.0143	0.1819
11	rs72951398	37225536	1.34	0.0395827626793828	3.64	0.0238790106330393	0.246338459556362	0.0880485892603067	0.1468	0.0637	0.0045	0.0025	0.0204	0.0034	0.0039	0.0176	0.1428	0.0101	0.0155	0.0063	0.0944	0.0161	0.0058	0.0023	0.0023	0.0948	0.0858	0.0071	0.0108	0.0081	0.03	0.0058	0.0143	0.1819
11	rs2100818	37235843	1.34	0.0395827626793828	3.64	0.0238790106330393	0.640065048404423	0.0745206892954474	0.1471	0.0635	0.0045	0.0025	0.0204	0.0044	0.004	0.0176	0.1418	0.0101	0.0157	0.0063	0.0949	0.0161	0.0058	0.0024	0.0023	0.094	0.0856	0.007	0.0108	0.008	0.0297	0.0059	0.0142	0.1823
11	rs112739527	37239981	1.34	0.0395827626793828	3.64	0.0238790106330393	0.680040150498238	0.0817318068571982	0.1472	0.0634	0.0045	0.0026	0.0204	0.0045	0.0041	0.0177	0.1417	0.01	0.0157	0.0063	0.0949	0.016	0.0059	0.0024	0.0023	0.0941	0.0856	0.007	0.0108	0.0079	0.0296	0.0058	0.0142	0.1824
11	rs11034032	37246381	1.34	0.0395827626793828	3.63	0.0258547100235892	0.752991447226631	0.0842965206494787	0.1474	0.0633	0.0045	0.0026	0.0204	0.0046	0.0041	0.0178	0.1415	0.01	0.0157	0.0064	0.0948	0.0159	0.006	0.0024	0.0023	0.0941	0.0855	0.007	0.0107	0.0078	0.0295	0.0058	0.0142	0.1826
11	rs78923422	37248146	1.34	0.0395827626793828	3.63	0.0258547100235892	0.770048095257505	0.084980754784386	0.1474	0.0633	0.0046	0.0027	0.0205	0.0046	0.0042	0.0178	0.1414	0.01	0.0157	0.0064	0.0947	0.0159	0.0061	0.0024	0.0023	0.0941	0.0855	0.007	0.0107	0.0077	0.0295	0.0058	0.0142	0.1826
11	rs4756377	37253375	1.34	0.0395827626793828	3.64	0.0238790106330393	0.784866939082237	0.0864325386036107	0.1475	0.0632	0.0046	0.0027	0.0205	0.0047	0.0042	0.0179	0.1414	0.01	0.0157	0.0064	0.0947	0.0159	0.0061	0.0024	0.0023	0.0941	0.0855	0.007	0.0107	0.0077	0.0294	0.0058	0.0142	0.1827
11	rs117630414	37269786	1.34	0.0395827626793828	3.64	0.0238790106330393	0.828864022490133	0.0865092214414839	0.1475	0.0632	0.0046	0.0027	0.0205	0.0047	0.0042	0.0179	0.1413	0.0099	0.0157	0.0064	0.0947	0.0158	0.0061	0.0025	0.0023	0.0941	0.0854	0.007	0.0107	0.0077	0.0294	0.0058	0.0142	0.1827
11	rs117422538	37285450	1.34	0.0395827626793828	3.64	0.0238790106330393	0.892387795761116	0.0864325386036107	0.1476	0.0631	0.0046	0.0027	0.0205	0.0048	0.0042	0.0179	0.1411	0.0099	0.0157	0.0064	0.0946	0.0158	0.0062	0.0025	0.0023	0.0941	0.0854	0.007	0.0106	0.0077	0.0293	0.0058	0.0142	0.1828
11	rs75528631	37291358	1.33	0.0470797710233837	3.64	0.0238790106330393	0.917256155080989	0.086969890460622	0.1478	0.0631	0.0046	0.0028	0.0205	0.0048	0.0043	0.018	0.141	0.0099	0.0157	0.0064	0.0945	0.0158	0.0063	0.0025	0.0023	0.0941	0.0854	0.0069	0.0106	0.0077	0.0293	0.0058	0.0142	0.1828
11	rs7941179	37292443	1.33	0.0470797710233837	3.64	0.0238790106330393	0.924057782799478	0.0888998619969285	0.1478	0.0631	0.0046	0.0028	0.0205	0.0048	0.0043	0.018	0.141	0.0099	0.0157	0.0064	0.0945	0.0158	0.0063	0.0026	0.0023	0.0941	0.0854	0.0069	0.0106	0.0077	0.0292	0.0058	0.0142	0.1828
11	rs76387832	37306245	1.33	0.0470797710233837	3.64	0.0238790106330393	0.90659854963999	0.0788295673986601	0.1479	0.063	0.0046	0.0027	0.0206	0.0048	0.0043	0.018	0.1408	0.0099	0.0157	0.0065	0.0945	0.0158	0.0063	0.0026	0.0023	0.0942	0.0854	0.0069	0.0105	0.0077	0.0292	0.0058	0.0142	0.1828
11	rs66521246	37307646	1.33	0.0470797710233837	3.64	0.0238790106330393	0.90651613614656	0.0787557124975163	0.1479	0.063	0.0046	0.0027	0.0206	0.0048	0.0043	0.018	0.1408	0.0099	0.0157	0.0065	0.0944	0.0158	0.0063	0.0026	0.0023	0.0942	0.0854	0.0069	0.0105	0.0077	0.0292	0.0058	0.0142	0.1828
11	rs12578094	37313990	1.33	0.0470797710233837	3.65	0.0220296713647935	0.902728509025332	0.0780922886293486	0.1479	0.063	0.0046	0.0027	0.0206	0.0048	0.0043	0.018	0.1408	0.0099	0.0157	0.0065	0.0944	0.0158	0.0063	0.0026	0.0023	0.0942	0.0854	0.0069	0.0105	0.0077	0.0292	0.0058	0.0141	0.1828
11	rs117972047	37327995	1.33	0.0470797710233837	3.65	0.0220296713647935	0.890260230018267	0.0635475851875955	0.148	0.063	0.0046	0.0027	0.0209	0.0048	0.0042	0.0181	0.1399	0.01	0.0156	0.0066	0.0945	0.0158	0.0063	0.0027	0.0023	0.0946	0.0853	0.0067	0.0104	0.0076	0.029	0.0059	0.0141	0.1832
11	rs72957354	37331677	1.33	0.0470797710233837	3.65	0.0220296713647935	0.888706821653143	0.0620018437431966	0.1479	0.063	0.0046	0.0027	0.021	0.0048	0.0042	0.0182	0.1398	0.01	0.0156	0.0066	0.0947	0.0158	0.0063	0.0027	0.0023	0.0946	0.0852	0.0066	0.0104	0.0076	0.029	0.0059	0.0141	0.1832
11	rs76056847	37332171	1.33	0.0470797710233837	3.64	0.0238790106330393	0.888625094943781	0.0618014129755543	0.1479	0.063	0.0046	0.0027	0.021	0.0048	0.0042	0.0182	0.1398	0.01	0.0156	0.0066	0.0947	0.0158	0.0063	0.0027	0.0023	0.0946	0.0852	0.0066	0.0104	0.0076	0.029	0.0059	0.0141	0.1832
11	rs76220862	37335197	1.33	0.0470797710233837	3.65	0.0220296713647935	0.886256396933861	0.0613348109297567	0.1479	0.063	0.0047	0.0027	0.021	0.0048	0.0042	0.0182	0.1397	0.0099	0.0156	0.0066	0.0947	0.0159	0.0063	0.0027	0.0023	0.0947	0.0852	0.0066	0.0104	0.0076	0.0289	0.0059	0.0141	0.1833
11	rs78896402	37346838	1.33	0.0470797710233837	3.65	0.0220296713647935	0.904292158193494	0.0610024421931674	0.1479	0.063	0.0047	0.0026	0.0211	0.0048	0.0042	0.0183	0.1393	0.0099	0.0155	0.0066	0.0947	0.016	0.0063	0.0027	0.0023	0.0948	0.0852	0.0065	0.0104	0.0076	0.0288	0.0061	0.014	0.1835
11	rs7104650	37350064	1.33	0.0470797710233837	3.65	0.0220296713647935	0.935050677801819	0.0655878312910603	0.1479	0.063	0.0046	0.0026	0.0211	0.0048	0.0042	0.0183	0.1391	0.0099	0.0155	0.0067	0.0947	0.016	0.0064	0.0028	0.0023	0.0949	0.0852	0.0065	0.0104	0.0076	0.0288	0.0061	0.014	0.1836
11	rs112027234	37354155	1.33	0.0470797710233837	3.65	0.0220296713647935	0.95231397500616	0.0531959351761616	0.148	0.0629	0.0046	0.0026	0.0213	0.0048	0.0042	0.0183	0.1389	0.0099	0.0155	0.0067	0.0947	0.0161	0.0064	0.0028	0.0023	0.0948	0.0853	0.0064	0.0105	0.0077	0.0288	0.0062	0.014	0.1836
11	rs117272913	37354180	1.33	0.0470797710233837	3.65	0.0220296713647935	0.948867649368406	0.0533839117824045	0.148	0.0629	0.0046	0.0026	0.0213	0.0048	0.0042	0.0183	0.1389	0.0099	0.0155	0.0067	0.0947	0.0161	0.0064	0.0028	0.0023	0.0948	0.0854	0.0064	0.0105	0.0077	0.0288	0.0062	0.014	0.1835
11	rs79403976	37358972	1.33	0.0470797710233837	3.64	0.0238790106330393	0.961247909195388	0.0535721753336495	0.148	0.0628	0.0047	0.0026	0.0213	0.0048	0.0041	0.0184	0.1388	0.0098	0.0154	0.0067	0.0946	0.0161	0.0064	0.0028	0.0023	0.0948	0.0854	0.0064	0.0105	0.0077	0.0289	0.0062	0.0139	0.1835
11	rs11822340	37368308	1.33	0.0470797710233837	3.64	0.0238790106330393	0.996297588998835	0.060538414465843	0.1481	0.0628	0.0047	0.0026	0.0213	0.0048	0.0041	0.0184	0.1387	0.0098	0.0154	0.0068	0.0945	0.0162	0.0065	0.0028	0.0023	0.0947	0.0855	0.0063	0.0106	0.0078	0.0289	0.0063	0.0139	0.1835
11	rs1445472	37375581	1.32	0.055666547717423	3.64	0.0238790106330393	1.02309418180164	0.0637503875308753	0.1481	0.0628	0.0047	0.0026	0.0213	0.0048	0.0041	0.0184	0.1387	0.0098	0.0153	0.0068	0.0945	0.0162	0.0065	0.0028	0.0023	0.0946	0.0855	0.0063	0.0106	0.0078	0.0289	0.0063	0.0138	0.1836
11	rs1373887	37391798	1.33	0.0470797710233837	3.64	0.0238790106330393	1.03681842421723	0.0675857287633521	0.1482	0.0631	0.0048	0.0025	0.0213	0.0048	0.0042	0.0184	0.1388	0.0096	0.0153	0.0068	0.0948	0.0162	0.0063	0.0027	0.0023	0.0944	0.0854	0.0062	0.0105	0.008	0.0288	0.006	0.0138	0.1839
11	rs118151519	37394789	1.33	0.0470797710233837	3.64	0.0238790106330393	1.03133721772312	0.0600758931358558	0.1482	0.0631	0.0048	0.0025	0.0213	0.0048	0.0043	0.0184	0.1387	0.0096	0.0153	0.0068	0.0948	0.0162	0.0063	0.0027	0.0023	0.0944	0.0854	0.0062	0.0105	0.008	0.0287	0.0061	0.0138	0.184
11	rs118063968	37401802	1.33	0.0470797710233837	3.64	0.0238790106330393	1.07101007077244	0.0706646464046577	0.1483	0.063	0.0048	0.0025	0.0212	0.0047	0.0043	0.0184	0.1385	0.0096	0.0153	0.0069	0.0948	0.0162	0.0063	0.0027	0.0023	0.0946	0.0854	0.0061	0.0104	0.0081	0.0286	0.0061	0.0138	0.1841
11	rs74357715	37406356	1.33	0.0470797710233837	3.64	0.0238790106330393	1.11971187507944	0.0662051806236194	0.1483	0.063	0.0049	0.0025	0.0216	0.0047	0.0043	0.0183	0.1384	0.0096	0.0152	0.0069	0.0948	0.0162	0.0063	0.0026	0.0023	0.0947	0.0854	0.0061	0.0104	0.0081	0.0286	0.0061	0.0138	0.1842
11	rs78987108	37423347	1.33	0.0470797710233837	3.64	0.0238790106330393	1.14869092046155	0.0648365928645739	0.1484	0.063	0.0049	0.0025	0.0216	0.0047	0.0044	0.0183	0.1382	0.0096	0.0152	0.007	0.0948	0.0162	0.0063	0.0026	0.0023	0.0948	0.0853	0.006	0.0103	0.0082	0.0285	0.0061	0.0138	0.1843
11	rs72959303	37423658	1.33	0.0470797710233837	3.64	0.0238790106330393	1.15077850309336	0.065041115434425	0.1484	0.063	0.0049	0.0025	0.0216	0.0047	0.0044	0.0183	0.1383	0.0096	0.0152	0.007	0.0948	0.0162	0.0063	0.0026	0.0023	0.0948	0.0853	0.006	0.0103	0.0082	0.0285	0.0061	0.0138	0.1843
11	rs116965603	37424199	1.33	0.0470797710233837	3.64	0.0238790106330393	1.15150496835797	0.0651776141794021	0.1484	0.0629	0.0049	0.0025	0.0216	0.0047	0.0044	0.0184	0.1383	0.0096	0.0152	0.007	0.0948	0.0162	0.0063	0.0026	0.0023	0.0948	0.0853	0.006	0.0103	0.0082	0.0285	0.0061	0.0138	0.1843
11	rs79528557	37428905	1.33	0.0470797710233837	3.64	0.0238790106330393	1.15286757673668	0.0662739246303819	0.1484	0.0629	0.0049	0.0025	0.0216	0.0046	0.0044	0.0184	0.1383	0.0096	0.0152	0.007	0.0948	0.0162	0.0063	0.0026	0.0023	0.0948	0.0853	0.006	0.0103	0.0082	0.0285	0.0061	0.0138	0.1843
11	rs12785622	37438894	1.33	0.0470797710233837	3.65	0.0220296713647935	1.15504906791373	0.0655878312910603	0.1484	0.0629	0.0049	0.0025	0.0216	0.0046	0.0044	0.0184	0.1382	0.0096	0.0152	0.007	0.0948	0.0162	0.0063	0.0026	0.0023	0.0948	0.0853	0.006	0.0103	0.0082	0.0285	0.0061	0.0138	0.1843
11	rs76528253	37463564	1.33	0.0470797710233837	3.65	0.0220296713647935	1.17411456359587	0.0745928928405047	0.1485	0.0629	0.0049	0.0025	0.0215	0.0046	0.0044	0.0184	0.1381	0.0096	0.0151	0.0071	0.0948	0.0162	0.0063	0.0026	0.0023	0.0948	0.0853	0.0061	0.0103	0.0082	0.0284	0.0061	0.0138	0.1844
11	rs78996349	37465773	1.33	0.0470797710233837	3.64	0.0238790106330393	1.17951879806147	0.0763343786965681	0.1485	0.0629	0.0049	0.0025	0.0215	0.0046	0.0044	0.0184	0.1381	0.0096	0.0151	0.0071	0.0948	0.0162	0.0063	0.0026	0.0023	0.0948	0.0853	0.0061	0.0103	0.0082	0.0284	0.0061	0.0138	0.1844
11	rs1445479	37467432	1.33	0.0470797710233837	3.64	0.0238790106330393	1.18520826968441	0.0830101650177702	0.1485	0.0629	0.0049	0.0025	0.0215	0.0046	0.0044	0.0184	0.1381	0.0096	0.0151	0.0071	0.0948	0.0162	0.0063	0.0026	0.0023	0.0948	0.0853	0.0061	0.0103	0.0082	0.0284	0.0061	0.0138	0.1844
11	rs79216621	37472247	1.33	0.0470797710233837	3.63	0.0258547100235892	1.17768576699111	0.0775778760165104	0.1485	0.0629	0.0049	0.0025	0.0216	0.0046	0.0044	0.0184	0.1381	0.0096	0.0151	0.0071	0.0948	0.0162	0.0063	0.0026	0.0023	0.0948	0.0853	0.0061	0.0103	0.0082	0.0284	0.0061	0.0138	0.1844
11	rs10160522	37475104	1.33	0.0470797710233837	3.61	0.0302100043965568	1.17786901994662	0.0806105214512356	0.1485	0.0629	0.0049	0.0025	0.0216	0.0046	0.0044	0.0184	0.138	0.0096	0.0151	0.0071	0.0948	0.0162	0.0063	0.0026	0.0023	0.0948	0.0853	0.0061	0.0103	0.0082	0.0284	0.0061	0.0138	0.1844
11	rs79330588	37479899	1.33	0.0470797710233837	3.61	0.0302100043965568	1.16269703929975	0.0735846631205434	0.1485	0.0629	0.0049	0.0025	0.0216	0.0046	0.0044	0.0184	0.138	0.0096	0.0151	0.0071	0.0948	0.0161	0.0063	0.0026	0.0023	0.0948	0.0853	0.006	0.0103	0.0082	0.0284	0.0061	0.0138	0.1844
11	rs78516719	37480132	1.33	0.0470797710233837	3.6	0.0326023165839827	1.16132987697343	0.0727964518298534	0.1485	0.063	0.0049	0.0025	0.0216	0.0046	0.0044	0.0184	0.138	0.0096	0.0151	0.0071	0.0948	0.0161	0.0063	0.0026	0.0023	0.0948	0.0853	0.006	0.0103	0.0082	0.0284	0.0061	0.0138	0.1844
11	rs11034171	37509065	1.33	0.0470797710233837	3.59	0.0351464082512032	1.16406483263474	0.0479903574485718	0.1493	0.0639	0.005	0.0025	0.0217	0.0041	0.0043	0.0182	0.1353	0.0099	0.0151	0.0079	0.0942	0.017	0.0063	0.0024	0.0021	0.0955	0.0853	0.0057	0.0103	0.0082	0.0279	0.0063	0.0138	0.1848
11	rs7927659	37511945	1.33	0.0470797710233837	3.59	0.0351464082512032	1.19569740936121	0.0585015898902488	0.1494	0.0641	0.005	0.0025	0.0218	0.0041	0.0043	0.0182	0.1349	0.01	0.0151	0.008	0.0942	0.0172	0.0062	0.0023	0.0021	0.0956	0.0853	0.0057	0.0103	0.0082	0.0279	0.0063	0.0138	0.1848
11	rs75907272	37513296	1.33	0.0470797710233837	3.59	0.0351464082512032	1.14878165390202	0.044458155480837	0.1495	0.0641	0.005	0.0025	0.0218	0.004	0.0043	0.0181	0.1349	0.01	0.0151	0.008	0.0942	0.0173	0.0062	0.0023	0.0021	0.0957	0.0853	0.0057	0.0102	0.0082	0.0279	0.0063	0.0138	0.1849
11	rs10742390	37516205	1.33	0.0470797710233837	3.58	0.0378489131480559	1.15805126406949	0.0450385573984819	0.1496	0.0642	0.005	0.0025	0.0218	0.0038	0.0043	0.0181	0.1348	0.01	0.0151	0.008	0.0943	0.0174	0.0061	0.0022	0.002	0.0958	0.0853	0.0057	0.0101	0.0082	0.0279	0.0063	0.0138	0.1849
11	rs79382998	37516247	1.33	0.0470797710233837	3.58	0.0378489131480559	1.15441263218486	0.0431359396601652	0.1496	0.0642	0.005	0.0025	0.0218	0.0038	0.0043	0.0181	0.1348	0.01	0.0151	0.008	0.0943	0.0174	0.0061	0.0022	0.002	0.0958	0.0853	0.0057	0.0101	0.0082	0.0279	0.0063	0.0138	0.1849
11	rs80027235	37517662	1.33	0.0470797710233837	3.58	0.0378489131480559	1.08711836329635	0.0368479397445032	0.1496	0.0642	0.005	0.0025	0.0218	0.0038	0.0043	0.0181	0.1348	0.01	0.0151	0.008	0.0943	0.0174	0.0061	0.0022	0.002	0.0958	0.0853	0.0057	0.0101	0.0082	0.0278	0.0063	0.0138	0.1849
11	rs35487205	37528327	1.33	0.0470797710233837	3.58	0.0378489131480559	0.577413903987911	0.0567518894301204	0.1497	0.0656	0.0057	0.0027	0.0218	0.0026	0.0037	0.0174	0.1318	0.0101	0.0159	0.0079	0.0957	0.0175	0.006	0.0018	0.0021	0.0953	0.0865	0.0056	0.0109	0.0081	0.0269	0.0061	0.0137	0.1862
11	rs16930312	37531193	1.33	0.0470797710233837	3.58	0.0378489131480559	0.574379990926549	0.0564303715929338	0.1497	0.0656	0.0057	0.0027	0.0218	0.0026	0.0037	0.0174	0.1318	0.0101	0.0159	0.0079	0.0957	0.0176	0.006	0.0018	0.0021	0.0953	0.0865	0.0056	0.0109	0.0081	0.0269	0.0061	0.0137	0.1862
11	rs11512242	37538490	1.33	0.0470797710233837	3.58	0.0378489131480559	0.589896567497282	0.0632776061613162	0.1497	0.0657	0.0057	0.0027	0.0218	0.0026	0.0037	0.0174	0.1317	0.0101	0.0159	0.0079	0.0957	0.0176	0.006	0.0018	0.0021	0.0953	0.0865	0.0056	0.0109	0.0081	0.0269	0.0061	0.0137	0.1862
11	rs72961251	37539857	1.33	0.0470797710233837	3.57	0.0407165604515682	0.593993781718775	0.0610024421931674	0.1497	0.0657	0.0057	0.0027	0.0218	0.0026	0.0037	0.0174	0.1318	0.0101	0.0159	0.0079	0.0957	0.0176	0.006	0.0018	0.0021	0.0953	0.0865	0.0056	0.0109	0.0081	0.0269	0.006	0.0137	0.1862
11	rs74880076	37546508	1.33	0.0470797710233837	3.57	0.0407165604515682	0.569876649127522	0.0504109108230299	0.1497	0.0657	0.0057	0.0027	0.0218	0.0025	0.0037	0.0174	0.1317	0.0101	0.0159	0.0079	0.0957	0.0175	0.0059	0.0018	0.0021	0.0954	0.0866	0.0056	0.0109	0.0081	0.0268	0.006	0.0137	0.1864
11	rs77515854	37552516	1.33	0.0470797710233837	3.57	0.0407165604515682	0.562585729343054	0.0485304296482857	0.1497	0.0657	0.0057	0.0027	0.0218	0.0025	0.0037	0.0174	0.1317	0.0101	0.016	0.0079	0.0957	0.0175	0.0059	0.0018	0.0021	0.0954	0.0866	0.0056	0.0109	0.0081	0.0268	0.006	0.0137	0.1864
11	rs55909272	37564795	1.33	0.0470797710233837	3.57	0.0407165604515682	0.554609922626449	0.0559815651319115	0.1498	0.0658	0.0057	0.0027	0.0219	0.0024	0.0036	0.0173	0.1315	0.0101	0.016	0.0079	0.0957	0.0175	0.0058	0.0018	0.0021	0.0956	0.0867	0.0056	0.011	0.008	0.0266	0.0059	0.0137	0.1867
11	rs117491842	37568840	1.33	0.0470797710233837	3.57	0.0407165604515682	0.543533797318153	0.0588280991512616	0.1497	0.0659	0.0057	0.0027	0.0219	0.0024	0.0036	0.0173	0.1316	0.0101	0.016	0.0078	0.0957	0.0175	0.0058	0.0018	0.0021	0.0956	0.0867	0.0056	0.0111	0.008	0.0266	0.0059	0.0137	0.1867
11	rs10836754	37569819	1.33	0.0470797710233837	3.57	0.0407165604515682	0.54866319515973	0.0630754403159176	0.1498	0.0659	0.0056	0.0027	0.0219	0.0024	0.0036	0.0173	0.1316	0.0101	0.016	0.0078	0.0957	0.0175	0.0058	0.0018	0.0021	0.0956	0.0867	0.0056	0.0111	0.008	0.0266	0.0059	0.0137	0.1867
11	rs2077888	37579480	1.33	0.0470797710233837	3.57	0.0407165604515682	0.46776627313681	0.0769916772619954	0.1504	0.0662	0.0055	0.0025	0.0217	0.0022	0.003	0.0171	0.1305	0.0104	0.016	0.0079	0.0957	0.0177	0.0056	0.0017	0.002	0.0961	0.0871	0.0056	0.0112	0.0079	0.0265	0.0057	0.0137	0.1876
11	rs79494111	37589275	1.33	0.0470797710233837	3.57	0.0407165604515682	0.454367721366957	0.075026717366591	0.1506	0.0664	0.0054	0.0024	0.0217	0.0022	0.0029	0.0169	0.1305	0.0104	0.016	0.0079	0.0959	0.0178	0.0054	0.0017	0.002	0.0962	0.087	0.0056	0.0112	0.0078	0.0265	0.0057	0.0137	0.1877
11	rs10742396	37599496	1.33	0.0470797710233837	3.57	0.0407165604515682	0.473277114854291	0.0764072979413735	0.1508	0.0665	0.0053	0.0024	0.0218	0.0021	0.0028	0.0169	0.1305	0.0104	0.016	0.0078	0.0961	0.0178	0.0053	0.0017	0.002	0.0963	0.087	0.0056	0.0111	0.0077	0.0264	0.0056	0.0137	0.1879
11	rs72965236	37613647	1.33	0.0470797710233837	3.57	0.0407165604515682	0.444846059735684	0.0833876767461409	0.1508	0.0665	0.0052	0.0023	0.0218	0.002	0.0027	0.0168	0.1305	0.0104	0.0161	0.0078	0.0962	0.0178	0.0052	0.0016	0.002	0.0963	0.0872	0.0056	0.0112	0.0076	0.0264	0.0056	0.0136	0.1879
11	rs10768295	37616826	1.33	0.0470797710233837	3.57	0.0407165604515682	0.450343374164677	0.0890549898636873	0.1508	0.0665	0.0052	0.0023	0.0218	0.002	0.0027	0.0168	0.1305	0.0104	0.0161	0.0078	0.0962	0.0178	0.0052	0.0016	0.002	0.0963	0.0872	0.0056	0.0112	0.0076	0.0264	0.0056	0.0136	0.1879
11	rs4509729	37629537	1.33	0.0470797710233837	3.57	0.0407165604515682	0.517011070490328	0.0923374721587286	0.1513	0.0665	0.0052	0.0023	0.0218	0.002	0.0027	0.0169	0.1305	0.0101	0.0158	0.0078	0.0966	0.0177	0.0052	0.0016	0.002	0.0962	0.0874	0.0056	0.0112	0.0076	0.0264	0.0055	0.0135	0.188
11	rs78588928	37630643	1.33	0.0470797710233837	3.57	0.0407165604515682	0.516754795730055	0.0924949556582326	0.1513	0.0665	0.0052	0.0023	0.0218	0.002	0.0027	0.0169	0.1305	0.0101	0.0158	0.0078	0.0966	0.0177	0.0052	0.0016	0.002	0.0962	0.0874	0.0056	0.0112	0.0076	0.0264	0.0055	0.0135	0.188
11	rs78906012	37635040	1.33	0.0470797710233837	3.57	0.0407165604515682	0.470701479840454	0.0893655689929195	0.1514	0.0665	0.0052	0.0023	0.0218	0.002	0.0026	0.0169	0.1305	0.0102	0.0159	0.0078	0.0965	0.0177	0.0052	0.0016	0.002	0.0962	0.0874	0.0057	0.0112	0.0075	0.0264	0.0055	0.0135	0.1881
11	rs117192730	37645850	1.33	0.0470797710233837	3.57	0.0407165604515682	0.456054739200307	0.0962262556519893	0.1515	0.0666	0.0052	0.0022	0.0218	0.002	0.0026	0.0169	0.1304	0.0102	0.0159	0.0078	0.0965	0.0177	0.0053	0.0016	0.002	0.0961	0.0875	0.0057	0.0112	0.0075	0.0263	0.0055	0.0135	0.1882
11	rs1563986	37645928	1.33	0.0470797710233837	3.55	0.0469746249181148	0.455090353886003	0.0962262556519893	0.1514	0.0666	0.0052	0.0022	0.0218	0.002	0.0026	0.0169	0.1304	0.0102	0.0159	0.0078	0.0965	0.0177	0.0053	0.0016	0.002	0.0961	0.0875	0.0057	0.0112	0.0075	0.0263	0.0055	0.0135	0.1881
11	rs11034300	37655212	1.33	0.0470797710233837	3.56	0.0437561662613372	0.409698963559576	0.101399902916346	0.1513	0.0664	0.0052	0.0022	0.0218	0.002	0.0024	0.0168	0.1305	0.0102	0.0159	0.0077	0.0968	0.0176	0.0054	0.0015	0.002	0.0962	0.0878	0.0057	0.0112	0.0075	0.0262	0.0055	0.0135	0.1882
11	rs35550498	37657785	1.33	0.0470797710233837	3.53	0.0539760163806611	0.404966127435227	0.101155027840316	0.1514	0.0664	0.0052	0.0022	0.0218	0.002	0.0024	0.0168	0.1305	0.0102	0.0159	0.0077	0.0967	0.0176	0.0054	0.0015	0.002	0.0961	0.0877	0.0057	0.0112	0.0075	0.0262	0.0055	0.0135	0.1882
11	rs117022836	37672585	1.32	0.055666547717423	3.53	0.0539760163806611	0.379237735280917	0.116075670936253	0.1511	0.0663	0.0051	0.0021	0.0216	0.0019	0.0023	0.0169	0.1305	0.0103	0.016	0.0077	0.097	0.0177	0.0054	0.0015	0.002	0.0962	0.0885	0.0057	0.0113	0.0075	0.0259	0.0054	0.0134	0.1882
11	rs11034344	37679472	1.32	0.055666547717423	3.53	0.0539760163806611	0.388256953241942	0.121105112509789	0.1511	0.0663	0.0051	0.0021	0.0216	0.0018	0.0023	0.0169	0.1305	0.0103	0.016	0.0077	0.0971	0.0177	0.0054	0.0015	0.002	0.0962	0.0885	0.0057	0.0113	0.0075	0.0259	0.0054	0.0134	0.1882
11	rs11034366	37683947	1.32	0.055666547717423	3.53	0.0539760163806611	0.390989236613075	0.131672330810134	0.151	0.0662	0.0051	0.0021	0.0215	0.0018	0.0022	0.0169	0.1306	0.0104	0.0159	0.0076	0.0974	0.0177	0.0054	0.0014	0.002	0.0963	0.0884	0.0057	0.0113	0.0075	0.0259	0.0054	0.0134	0.1883
11	rs78743709	37685262	1.32	0.055666547717423	3.53	0.0539760163806611	0.382158571038061	0.127103214246606	0.151	0.066	0.0051	0.0021	0.0214	0.0018	0.0023	0.0169	0.1304	0.0104	0.0159	0.0076	0.0972	0.0178	0.0055	0.0014	0.002	0.0965	0.0886	0.0057	0.0114	0.0074	0.0257	0.0054	0.0134	0.1883
11	rs10836842	37687738	1.32	0.055666547717423	3.52	0.0577730493768559	0.386255736031103	0.132484835646443	0.1511	0.0653	0.0052	0.0022	0.0211	0.0018	0.0024	0.0168	0.13	0.0106	0.016	0.0075	0.0968	0.0178	0.0057	0.0013	0.0021	0.0972	0.0891	0.0058	0.0118	0.0073	0.0252	0.0054	0.0135	0.1886
11	rs10160284	37688416	1.32	0.055666547717423	3.52	0.0577730493768559	0.387144519797664	0.132846540895029	0.1511	0.0653	0.0052	0.0022	0.0211	0.0018	0.0024	0.0168	0.1299	0.0106	0.016	0.0075	0.0967	0.0178	0.0057	0.0013	0.0021	0.0972	0.0891	0.0058	0.0118	0.0073	0.0252	0.0054	0.0135	0.1886
11	rs10437632	37692027	1.32	0.055666547717423	3.51	0.0617771177241036	0.370652325744066	0.131762517932538	0.1509	0.0654	0.0052	0.0022	0.0211	0.0018	0.0024	0.0168	0.1299	0.0106	0.016	0.0076	0.0968	0.0178	0.0057	0.0014	0.002	0.0973	0.0892	0.0058	0.0117	0.0074	0.0251	0.0054	0.0135	0.1885
11	rs973994	37696609	1.32	0.055666547717423	3.51	0.0617771177241036	0.369185951540177	0.129873390959153	0.1509	0.0653	0.0052	0.0022	0.0211	0.0018	0.0024	0.0168	0.1297	0.0106	0.016	0.0076	0.0967	0.0178	0.0057	0.0014	0.002	0.0972	0.0892	0.0058	0.0117	0.0074	0.0251	0.0055	0.0135	0.1887
11	rs77066959	37699228	1.32	0.055666547717423	3.49	0.0704349946405554	0.359753738799289	0.1250623182738	0.1508	0.0653	0.0052	0.0022	0.0211	0.0018	0.0024	0.0168	0.1296	0.0107	0.016	0.0076	0.0966	0.0178	0.0057	0.0014	0.002	0.0972	0.0892	0.0058	0.0117	0.0074	0.0251	0.0055	0.0136	0.1887
11	rs117810402	37703792	1.32	0.055666547717423	3.5	0.0659953737268723	0.349971527718315	0.129873390959153	0.1504	0.065	0.0054	0.0022	0.0214	0.0018	0.0024	0.0168	0.1292	0.0109	0.0161	0.0077	0.0956	0.0177	0.0059	0.0015	0.0021	0.0973	0.0894	0.0059	0.0119	0.0075	0.0254	0.0055	0.0136	0.1889
11	rs117892560	37709792	1.32	0.055666547717423	3.51	0.0617771177241036	0.346444035915565	0.132665642787072	0.1503	0.0649	0.0054	0.0022	0.0214	0.0019	0.0024	0.0168	0.1291	0.011	0.0162	0.0078	0.0954	0.0177	0.006	0.0015	0.0021	0.0973	0.0894	0.0059	0.0119	0.0075	0.0254	0.0055	0.0136	0.189
11	rs11034380	37711832	1.32	0.055666547717423	3.52	0.0577730493768559	0.356442060703167	0.13484240717599	0.1503	0.0649	0.0054	0.0022	0.0215	0.0019	0.0024	0.0168	0.1291	0.011	0.0162	0.0078	0.0954	0.0177	0.006	0.0015	0.0021	0.0972	0.0894	0.0059	0.0119	0.0075	0.0254	0.0055	0.0136	0.189
11	rs112772579	37713222	1.32	0.055666547717423	3.52	0.0577730493768559	0.347337323707035	0.126836312387972	0.1503	0.0649	0.0054	0.0022	0.0215	0.0019	0.0024	0.0168	0.1291	0.011	0.0162	0.0078	0.0954	0.0177	0.006	0.0015	0.0021	0.0972	0.0894	0.0059	0.0119	0.0075	0.0254	0.0055	0.0136	0.189
11	rs17590080	37714485	1.32	0.055666547717423	3.52	0.0577730493768559	0.347442494538574	0.125948150301075	0.1502	0.0649	0.0054	0.0022	0.0215	0.0019	0.0024	0.0167	0.1291	0.011	0.0162	0.0078	0.0955	0.0177	0.006	0.0015	0.0021	0.0972	0.0894	0.0059	0.0119	0.0075	0.0254	0.0055	0.0136	0.189
11	rs11034389	37731996	1.32	0.055666547717423	3.53	0.0539760163806611	0.344975330618645	0.13630081096927	0.1502	0.0647	0.0054	0.0021	0.0216	0.0018	0.0024	0.0168	0.1293	0.011	0.0163	0.0077	0.0952	0.0176	0.0059	0.0015	0.0021	0.0974	0.0894	0.0059	0.0121	0.0074	0.0254	0.0054	0.0135	0.1893
11	rs117138871	37734882	1.32	0.055666547717423	3.53	0.0539760163806611	0.337680261666136	0.132033216162468	0.1502	0.0647	0.0054	0.002	0.0216	0.0018	0.0024	0.0168	0.1293	0.011	0.0163	0.0077	0.0952	0.0176	0.0059	0.0015	0.0021	0.0974	0.0894	0.0059	0.0121	0.0074	0.0254	0.0054	0.0135	0.1893
11	rs7941009	37739567	1.32	0.055666547717423	3.53	0.0539760163806611	0.334475436321482	0.13194296061607	0.1502	0.0647	0.0054	0.002	0.0217	0.0018	0.0024	0.0168	0.1292	0.011	0.0163	0.0077	0.0952	0.0176	0.0059	0.0015	0.0021	0.0974	0.0894	0.0059	0.0121	0.0074	0.0254	0.0054	0.0135	0.1893
11	rs112354748	37757589	1.32	0.055666547717423	3.53	0.0539760163806611	0.32292809409927	0.127103214246606	0.1502	0.0647	0.0054	0.002	0.0217	0.0018	0.0024	0.0168	0.1292	0.011	0.0163	0.0077	0.0952	0.0176	0.0059	0.0015	0.0021	0.0973	0.0895	0.0059	0.0121	0.0074	0.0254	0.0054	0.0134	0.1893
11	rs79464138	37772417	1.32	0.055666547717423	3.53	0.0539760163806611	0.306054649281469	0.0957466836223474	0.1508	0.0645	0.0052	0.0019	0.0217	0.0018	0.0024	0.0168	0.1289	0.0112	0.0162	0.0074	0.0952	0.0176	0.0056	0.0015	0.0022	0.0969	0.0905	0.0058	0.0123	0.0073	0.0257	0.0052	0.0131	0.1896
11	rs11034413	37782574	1.32	0.055666547717423	3.52	0.0577730493768559	0.319998807677213	0.103202680493299	0.1509	0.0645	0.0052	0.0019	0.0217	0.0018	0.0023	0.0168	0.1289	0.0112	0.0162	0.0074	0.0952	0.0176	0.0056	0.0015	0.0022	0.0969	0.0906	0.0058	0.0123	0.0073	0.0257	0.0051	0.0131	0.1897
11	rs78567632	37783503	1.32	0.055666547717423	3.52	0.0577730493768559	0.319293835290506	0.103120468461407	0.1509	0.0645	0.0052	0.0019	0.0217	0.0018	0.0023	0.0168	0.1289	0.0112	0.0162	0.0074	0.0952	0.0176	0.0056	0.0015	0.0022	0.0969	0.0906	0.0058	0.0123	0.0073	0.0257	0.0051	0.0131	0.1897
11	rs76218902	37790594	1.32	0.055666547717423	3.53	0.0539760163806611	0.32439798168297	0.100503156051282	0.151	0.0646	0.0051	0.0019	0.0217	0.0018	0.0023	0.0168	0.1288	0.0112	0.0162	0.0073	0.0953	0.0176	0.0055	0.0015	0.0022	0.0968	0.0907	0.0058	0.0123	0.0073	0.0258	0.0051	0.0131	0.1897
11	rs292804	37791559	1.32	0.055666547717423	3.54	0.0503789001912993	0.324499482033826	0.0992853330339098	0.151	0.0646	0.0051	0.0019	0.0217	0.0018	0.0023	0.0168	0.1288	0.0112	0.0162	0.0073	0.0953	0.0176	0.0055	0.0015	0.0022	0.0968	0.0907	0.0058	0.0123	0.0073	0.0258	0.0051	0.0131	0.1897
11	rs10836867	37813935	1.32	0.055666547717423	3.53	0.0539760163806611	0.320956860502381	0.0957466836223474	0.1509	0.0646	0.005	0.0019	0.0218	0.0018	0.0023	0.0168	0.1287	0.0112	0.0163	0.0073	0.0953	0.0176	0.0055	0.0015	0.0022	0.0967	0.0906	0.0058	0.0123	0.0073	0.0259	0.0051	0.0132	0.1898
11	rs72962226	37815906	1.32	0.055666547717423	3.53	0.0539760163806611	0.320755040355406	0.0959863518267054	0.1509	0.0646	0.005	0.0019	0.0218	0.0018	0.0023	0.0168	0.1287	0.0112	0.0163	0.0073	0.0953	0.0176	0.0055	0.0015	0.0022	0.0967	0.0906	0.0058	0.0123	0.0073	0.0259	0.0051	0.0132	0.1898
11	rs12801532	37819166	1.32	0.055666547717423	3.54	0.0503789001912993	0.32292809409927	0.096306275913502	0.1509	0.0647	0.005	0.0019	0.0218	0.0018	0.0023	0.0168	0.1287	0.0112	0.0163	0.0073	0.0953	0.0176	0.0055	0.0015	0.0022	0.0967	0.0906	0.0058	0.0123	0.0073	0.0261	0.0051	0.0132	0.1898
11	rs72962236	37825693	1.32	0.055666547717423	3.54	0.0503789001912993	0.323383892133169	0.0961462615445758	0.1509	0.0647	0.005	0.0019	0.0218	0.0018	0.0023	0.0168	0.1287	0.0112	0.0163	0.0073	0.0953	0.0176	0.0055	0.0015	0.0022	0.0967	0.0906	0.0058	0.0123	0.0073	0.0261	0.0051	0.0132	0.1898
11	rs74750463	37835216	1.32	0.055666547717423	3.54	0.0503789001912993	0.324499482033826	0.0968671493317768	0.151	0.0647	0.005	0.0019	0.0218	0.0018	0.0023	0.0168	0.1287	0.0112	0.0163	0.0073	0.0953	0.0175	0.0055	0.0015	0.0022	0.0967	0.0906	0.0058	0.0123	0.0073	0.0261	0.0051	0.0132	0.1898
11	rs61539047	37842263	1.32	0.055666547717423	3.54	0.0503789001912993	0.341474034934657	0.100503156051282	0.1506	0.0661	0.0051	0.002	0.0224	0.0019	0.0023	0.0167	0.1269	0.0117	0.0164	0.0068	0.0954	0.0175	0.005	0.0018	0.0024	0.0946	0.0904	0.0055	0.0119	0.0072	0.0279	0.0049	0.013	0.1915
11	rs16930618	37845370	1.31	0.0654431371829849	3.54	0.0503789001912993	0.300178921042071	0.101563281012399	0.1507	0.0669	0.005	0.0019	0.0225	0.002	0.0023	0.0168	0.1264	0.0119	0.0164	0.0065	0.0944	0.0175	0.0048	0.0019	0.0025	0.0947	0.0907	0.0055	0.0117	0.0072	0.0281	0.0047	0.0129	0.1916
11	rs78204104	37852546	1.3	0.0765109106342586	3.54	0.0503789001912993	0.6641923259264	0.328105716531779	0.1498	0.0669	0.005	0.0018	0.0225	0.0019	0.0022	0.0168	0.1253	0.0119	0.0164	0.0065	0.093	0.0172	0.0048	0.0019	0.0023	0.0941	0.0907	0.0056	0.0116	0.0071	0.0346	0.0047	0.0129	0.19
11	rs75276169	37858934	1.3	0.0765109106342586	3.54	0.0503789001912993	1.06255225860325	0.585519478473959	0.1493	0.0668	0.005	0.0018	0.0225	0.0019	0.0022	0.0169	0.1248	0.0119	0.0164	0.0065	0.0925	0.0171	0.0048	0.0019	0.0023	0.0937	0.0907	0.0056	0.0115	0.0071	0.0376	0.0047	0.0129	0.1893
11	rs10768334	37862418	1.28	0.102927797709035	3.54	0.0503789001912993	3.84865918726241	2.34095065037543	0.1478	0.0667	0.005	0.0017	0.0225	0.0019	0.0021	0.017	0.1232	0.0119	0.0164	0.0065	0.0908	0.0168	0.0047	0.0019	0.002	0.0927	0.0906	0.0056	0.0113	0.0071	0.0468	0.0047	0.0129	0.1871
11	rs117067464	37873841	1.28	0.102927797709035	3.54	0.0503789001912993	3.66833939026123	2.17229612285748	0.1481	0.0666	0.005	0.0017	0.0225	0.0019	0.0021	0.0168	0.1232	0.0119	0.0164	0.0065	0.091	0.0168	0.0047	0.0019	0.002	0.0927	0.0907	0.0056	0.0113	0.0071	0.0463	0.0047	0.0129	0.1872
11	rs76349115	37874568	1.28	0.102927797709035	3.54	0.0503789001912993	3.66287128751729	2.17283988541124	0.148	0.0666	0.005	0.0017	0.0225	0.0019	0.0021	0.0168	0.1232	0.0119	0.0164	0.0065	0.0911	0.0168	0.0047	0.0019	0.002	0.0927	0.0907	0.0056	0.0113	0.0071	0.0463	0.0047	0.0129	0.1873
11	rs72962290	37879405	1.28	0.102927797709035	3.54	0.0503789001912993	3.49328696208502	1.98794514123159	0.1482	0.0664	0.0051	0.0016	0.0225	0.0019	0.0021	0.0167	0.1231	0.0119	0.0164	0.0065	0.0913	0.0168	0.0047	0.0018	0.0021	0.0928	0.0907	0.0056	0.0113	0.0071	0.0458	0.0046	0.0129	0.1875
11	rs10836880	37884157	1.28	0.102927797709035	3.54	0.0503789001912993	3.43354093594625	1.9729068230279	0.1484	0.0664	0.0051	0.0016	0.0224	0.0019	0.0021	0.0166	0.123	0.012	0.0164	0.0066	0.0914	0.0168	0.0048	0.0018	0.0021	0.0928	0.0907	0.0057	0.0114	0.0071	0.0456	0.0046	0.0129	0.1875
11	rs963124	37884359	1.28	0.102927797709035	3.54	0.0503789001912993	3.44415612506462	1.96825528322706	0.1484	0.0664	0.0051	0.0016	0.0224	0.0019	0.0021	0.0166	0.1231	0.012	0.0164	0.0066	0.0914	0.0168	0.0047	0.0018	0.0021	0.0928	0.0907	0.0057	0.0114	0.0071	0.0456	0.0046	0.0129	0.1874
11	rs2618307	37886953	1.28	0.102927797709035	3.54	0.0503789001912993	3.42869505228782	1.91505047299363	0.1484	0.0663	0.0051	0.0016	0.0224	0.002	0.0021	0.0166	0.123	0.012	0.0164	0.0066	0.0914	0.0168	0.0047	0.0019	0.0021	0.0927	0.0907	0.0057	0.0114	0.0071	0.0455	0.0046	0.0129	0.1874
11	rs10836884	37892748	1.28	0.102927797709035	3.54	0.0503789001912993	3.48157795199017	1.85761442715754	0.1484	0.0664	0.0052	0.0016	0.0225	0.002	0.0022	0.0166	0.1224	0.012	0.0165	0.0067	0.0915	0.0169	0.0047	0.0019	0.0021	0.0926	0.0908	0.0057	0.0114	0.0072	0.0454	0.0046	0.0129	0.1874
11	rs12785419	37896209	1.28	0.102927797709035	3.54	0.0503789001912993	3.440747788972	1.82164459136549	0.1484	0.0664	0.0052	0.0016	0.0225	0.002	0.0023	0.0166	0.1224	0.012	0.0165	0.0066	0.0915	0.0169	0.0047	0.0019	0.0021	0.0924	0.0908	0.0057	0.0115	0.0072	0.0453	0.0046	0.0129	0.1874
11	rs117517142	37902054	1.28	0.102927797709035	3.54	0.0503789001912993	3.38947456937196	1.77466578595702	0.1486	0.0664	0.0052	0.0016	0.0225	0.0021	0.0023	0.0166	0.1225	0.012	0.0165	0.0066	0.0914	0.017	0.0047	0.0019	0.0022	0.0922	0.0908	0.0057	0.0115	0.0072	0.0451	0.0045	0.013	0.1874
11	rs72964233	37903193	1.28	0.102927797709035	3.54	0.0503789001912993	3.38412421964617	1.7751946289699	0.1486	0.0664	0.0052	0.0016	0.0225	0.0021	0.0023	0.0166	0.1225	0.012	0.0165	0.0066	0.0914	0.017	0.0047	0.0019	0.0022	0.0922	0.0908	0.0057	0.0115	0.0072	0.0451	0.0045	0.013	0.1874
11	rs11034478	37910328	1.28	0.102927797709035	3.54	0.0503789001912993	3.22433966023712	1.68492763289839	0.1491	0.0665	0.0051	0.0017	0.0225	0.0022	0.0023	0.0165	0.1226	0.0121	0.0165	0.0066	0.0913	0.0171	0.0048	0.002	0.0022	0.0917	0.0907	0.0057	0.0115	0.0072	0.0446	0.0044	0.0131	0.1876
11	rs72964255	37920112	1.29	0.0889718392940509	3.54	0.0503789001912993	3.13078002107686	1.60145205166655	0.1493	0.0666	0.0051	0.0017	0.0225	0.0022	0.0024	0.0165	0.1227	0.012	0.0165	0.0066	0.0911	0.0171	0.0046	0.002	0.0022	0.0916	0.0906	0.0058	0.0115	0.0073	0.0443	0.0044	0.0131	0.1877
11	rs1478760	37939367	1.29	0.0889718392940509	3.54	0.0503789001912993	2.83435812042842	1.36989968119252	0.1502	0.0669	0.0051	0.0018	0.0224	0.0024	0.0025	0.0164	0.123	0.0119	0.0166	0.0065	0.0906	0.0172	0.0043	0.0021	0.0024	0.0913	0.0903	0.0059	0.0115	0.0073	0.0432	0.0043	0.0133	0.1879
11	rs1478762	37944909	1.29	0.0889718392940509	3.54	0.0503789001912993	2.80070025889963	1.37633616109275	0.1499	0.0669	0.0052	0.0018	0.0227	0.0024	0.0025	0.0164	0.1229	0.012	0.0166	0.0065	0.0906	0.0172	0.0044	0.0021	0.0023	0.0914	0.0903	0.0059	0.0116	0.0074	0.0432	0.0044	0.0133	0.1877
11	rs117395349	37948109	1.29	0.0889718392940509	3.53	0.0539760163806611	2.77184098287561	1.36211487312123	0.1498	0.0668	0.0052	0.0018	0.0227	0.0024	0.0025	0.0164	0.1229	0.0121	0.0167	0.0065	0.0906	0.0172	0.0044	0.0021	0.0023	0.0914	0.0903	0.006	0.0116	0.0075	0.0431	0.0044	0.0133	0.1875
11	rs11034519	37948190	1.29	0.0889718392940509	3.51	0.0617771177241036	2.77775352986368	1.36025438404008	0.1499	0.0668	0.0052	0.0018	0.0227	0.0024	0.0025	0.0164	0.1229	0.0121	0.0167	0.0065	0.0906	0.0172	0.0044	0.0021	0.0023	0.0914	0.0902	0.006	0.0116	0.0075	0.0431	0.0044	0.0133	0.1875
11	rs118163238	37948656	1.29	0.0889718392940509	3.51	0.0617771177241036	2.77491996290257	1.35653467913318	0.1499	0.0668	0.0052	0.0018	0.0227	0.0024	0.0025	0.0164	0.1229	0.0121	0.0167	0.0065	0.0906	0.0172	0.0044	0.0021	0.0023	0.0914	0.0902	0.006	0.0116	0.0075	0.0431	0.0044	0.0133	0.1875
11	rs2618290	37950769	1.29	0.0889718392940509	3.5	0.0659953737268723	2.76740905414586	1.34791828275398	0.15	0.0668	0.0052	0.0018	0.0227	0.0024	0.0025	0.0164	0.1229	0.0121	0.0167	0.0065	0.0906	0.0172	0.0044	0.0021	0.0023	0.0914	0.0903	0.006	0.0116	0.0075	0.0431	0.0044	0.0133	0.1875
11	rs7927162	37968795	1.3	0.0765109106342586	3.46	0.0851540123614781	1.59628846597088	0.639385159727983	0.1512	0.0675	0.0053	0.002	0.0229	0.0025	0.003	0.0163	0.1233	0.0121	0.0168	0.0065	0.0902	0.0174	0.0044	0.0024	0.0026	0.0901	0.0903	0.0064	0.0115	0.0077	0.0387	0.0043	0.0135	0.1884
11	rs10768345	37987327	1.31	0.0654431371829849	3.46	0.0851540123614781	1.28325870810868	0.452981416287742	0.1512	0.0676	0.0053	0.0021	0.0228	0.0026	0.0032	0.0163	0.1235	0.0122	0.0169	0.0065	0.0905	0.0174	0.0044	0.0027	0.0027	0.0895	0.0905	0.0065	0.0115	0.0076	0.037	0.0044	0.0133	0.189
11	rs78520856	37993883	1.31	0.0654431371829849	3.46	0.0851540123614781	1.24006776879118	0.415735840395575	0.1512	0.0676	0.0053	0.0021	0.0229	0.0026	0.0032	0.0163	0.1235	0.0122	0.0169	0.0065	0.0905	0.0174	0.0044	0.0027	0.0027	0.0895	0.0905	0.0065	0.0115	0.0076	0.0368	0.0044	0.0133	0.1892
11	rs1488528	37996427	1.31	0.0654431371829849	3.45	0.090551063959542	1.11226658693082	0.37912143210905	0.1514	0.0677	0.0053	0.0021	0.023	0.0026	0.0032	0.0163	0.1236	0.0123	0.0169	0.0065	0.0905	0.0175	0.0044	0.0027	0.0027	0.0894	0.0904	0.0065	0.0115	0.0076	0.036	0.0044	0.0133	0.1897
11	rs4322363	38004777	1.31	0.0654431371829849	3.45	0.090551063959542	1.06880492352111	0.35828757048416	0.1515	0.0677	0.0053	0.0022	0.023	0.0026	0.0032	0.0164	0.1238	0.0123	0.0169	0.0065	0.0904	0.0175	0.0044	0.0026	0.0027	0.0894	0.0903	0.0065	0.0115	0.0076	0.0358	0.0044	0.0133	0.1898
11	rs116844239	38017900	1.31	0.0654431371829849	3.45	0.090551063959542	1.02110253637481	0.334718823273538	0.1515	0.0677	0.0053	0.0022	0.023	0.0026	0.0032	0.0164	0.1238	0.0123	0.0169	0.0065	0.0905	0.0175	0.0044	0.0026	0.0028	0.0894	0.0903	0.0065	0.0115	0.0076	0.0356	0.0044	0.0133	0.1897
11	rs76114525	38036272	1.31	0.0654431371829849	3.45	0.090551063959542	0.392834800505253	0.137215233806753	0.1525	0.0685	0.0051	0.0025	0.023	0.0027	0.0033	0.0164	0.1255	0.0124	0.0167	0.0063	0.0906	0.0173	0.0046	0.0026	0.0029	0.0898	0.0907	0.0066	0.0113	0.0076	0.0306	0.0044	0.0133	0.1903
11	rs11034562	38040340	1.31	0.0654431371829849	3.45	0.090551063959542	0.391156833812086	0.144797267381713	0.1525	0.0685	0.0051	0.0025	0.023	0.0027	0.0033	0.0164	0.1255	0.0124	0.0167	0.0063	0.0906	0.0173	0.0046	0.0026	0.0029	0.0898	0.0907	0.0066	0.0113	0.0075	0.0305	0.0044	0.0133	0.1903
11	rs821029	38055129	1.31	0.0654431371829849	3.45	0.090551063959542	0.378358210247469	0.154050674514486	0.1527	0.0685	0.0051	0.0025	0.023	0.0027	0.0033	0.0164	0.1255	0.0124	0.0167	0.0063	0.0906	0.0172	0.0046	0.0026	0.0029	0.0898	0.0907	0.0066	0.0113	0.0075	0.0303	0.0045	0.0133	0.1903
11	rs78433665	38057319	1.31	0.0654431371829849	3.45	0.090551063959542	0.373375665730106	0.146856569611535	0.1527	0.0686	0.0051	0.0025	0.023	0.0027	0.0033	0.0164	0.1255	0.0124	0.0167	0.0063	0.0906	0.0172	0.0046	0.0026	0.0029	0.0898	0.0907	0.0066	0.0113	0.0075	0.0303	0.0045	0.0133	0.1903
11	rs72954365	38059272	1.31	0.0654431371829849	3.44	0.0962054431234386	0.370815439373582	0.144890643703438	0.1527	0.0686	0.0051	0.0025	0.023	0.0027	0.0033	0.0164	0.1255	0.0124	0.0167	0.0063	0.0906	0.0172	0.0047	0.0026	0.0029	0.0898	0.0907	0.0066	0.0113	0.0075	0.0303	0.0045	0.0133	0.1903
11	rs1679403	38076843	1.32	0.055666547717423	3.44	0.0962054431234386	0.313882918855307	0.119101046523884	0.1532	0.0693	0.0052	0.0025	0.0231	0.0027	0.0033	0.0163	0.1254	0.0123	0.0168	0.0062	0.0896	0.0172	0.0049	0.0026	0.0028	0.0897	0.0909	0.0065	0.0112	0.0076	0.0297	0.0047	0.0134	0.1904
11	rs72957946	38082447	1.32	0.055666547717423	3.43	0.102124300974309	0.303501092470631	0.108936246111632	0.1532	0.0693	0.0052	0.0025	0.0231	0.0027	0.0034	0.0163	0.1254	0.0123	0.0169	0.0062	0.0895	0.0172	0.0049	0.0026	0.0028	0.0896	0.0909	0.0065	0.0112	0.0076	0.0297	0.0047	0.0134	0.1903
11	rs117406936	38083212	1.32	0.055666547717423	3.43	0.102124300974309	0.302913418504416	0.10818162256468	0.1532	0.0693	0.0052	0.0025	0.0231	0.0027	0.0034	0.0163	0.1254	0.0123	0.0169	0.0062	0.0895	0.0172	0.0049	0.0026	0.0028	0.0896	0.0909	0.0065	0.0112	0.0076	0.0297	0.0047	0.0134	0.1903
11	rs75070155	38093037	1.32	0.055666547717423	3.43	0.102124300974309	0.300861312612888	0.10551490772154	0.1533	0.0693	0.0052	0.0025	0.0231	0.0027	0.0034	0.0163	0.1254	0.0123	0.017	0.0062	0.0895	0.0172	0.0049	0.0026	0.0028	0.0896	0.0909	0.0065	0.0112	0.0076	0.0297	0.0047	0.0134	0.1903
11	rs75012194	38114401	1.32	0.055666547717423	3.43	0.102124300974309	0.290807658705161	0.100259127938522	0.1534	0.0694	0.0053	0.0024	0.0232	0.0028	0.0034	0.0163	0.1255	0.0123	0.017	0.0063	0.0896	0.0172	0.0048	0.0026	0.0028	0.0893	0.0907	0.0066	0.0111	0.0077	0.0293	0.0049	0.0134	0.1902
11	rs11034587	38128635	1.32	0.055666547717423	3.42	0.108314757127468	0.298719422407224	0.0757520520348393	0.1535	0.0695	0.0055	0.0024	0.0233	0.0028	0.0034	0.0164	0.1255	0.0124	0.0171	0.0064	0.0896	0.0173	0.0048	0.0026	0.0026	0.0891	0.0906	0.0066	0.0111	0.0076	0.029	0.0048	0.0134	0.19
11	rs12794011	38147213	1.32	0.055666547717423	3.43	0.102124300974309	0.302815531507151	0.103120468461407	0.1535	0.0695	0.0056	0.0024	0.0233	0.0028	0.0034	0.0164	0.1256	0.0124	0.0172	0.0064	0.0896	0.0172	0.0048	0.0026	0.0026	0.0891	0.0906	0.0066	0.0111	0.0076	0.029	0.0048	0.0134	0.19
11	rs16931251	38147336	1.32	0.055666547717423	3.43	0.102124300974309	0.302619807801698	0.102873984975318	0.1535	0.0695	0.0056	0.0024	0.0233	0.0028	0.0034	0.0164	0.1256	0.0124	0.0172	0.0064	0.0896	0.0172	0.0048	0.0026	0.0026	0.0891	0.0906	0.0066	0.0111	0.0076	0.029	0.0048	0.0134	0.19
11	rs113459670	38148070	1.32	0.055666547717423	3.42	0.108314757127468	0.302228561565258	0.102956120694023	0.1535	0.0695	0.0056	0.0024	0.0233	0.0028	0.0034	0.0164	0.1256	0.0124	0.0172	0.0064	0.0896	0.0172	0.0048	0.0026	0.0026	0.0891	0.0906	0.0066	0.0111	0.0076	0.029	0.0048	0.0134	0.19
11	rs73449599	38150544	1.32	0.055666547717423	3.42	0.108314757127468	0.304629153751975	0.115989665167208	0.1535	0.0695	0.0056	0.0024	0.0233	0.0028	0.0034	0.0164	0.1256	0.0124	0.0172	0.0064	0.0896	0.0172	0.0048	0.0026	0.0026	0.0891	0.0906	0.0066	0.0111	0.0076	0.029	0.0048	0.0134	0.19
11	rs76125578	38153213	1.32	0.055666547717423	3.42	0.108314757127468	0.308322998964455	0.114189142361528	0.1536	0.0697	0.0056	0.0024	0.0234	0.0028	0.0034	0.0164	0.1256	0.0124	0.0172	0.0064	0.0896	0.0172	0.0048	0.0026	0.0026	0.089	0.0904	0.0066	0.0111	0.0077	0.029	0.0049	0.0133	0.1898
11	rs11605990	38162033	1.32	0.055666547717423	3.42	0.108314757127468	0.320704595718918	0.0987998293315967	0.1538	0.0699	0.0057	0.0024	0.0235	0.0028	0.0034	0.0164	0.1255	0.0124	0.0172	0.0064	0.0895	0.0171	0.0048	0.0026	0.0024	0.0891	0.0903	0.0066	0.011	0.0077	0.0289	0.005	0.0133	0.1897
11	rs72957969	38170549	1.31	0.0654431371829849	3.41	0.114783892697204	0.349971527718315	0.113250292166019	0.1539	0.0701	0.0058	0.0023	0.0235	0.0028	0.0034	0.0164	0.1255	0.0124	0.0173	0.0065	0.0894	0.0171	0.0049	0.0026	0.0023	0.0891	0.0902	0.0066	0.011	0.0077	0.0289	0.0051	0.0133	0.1896
11	rs12274551	38173253	1.31	0.0654431371829849	3.41	0.114783892697204	0.351504072377895	0.115302490246665	0.1539	0.0701	0.0058	0.0023	0.0235	0.0028	0.0034	0.0164	0.1255	0.0124	0.0173	0.0065	0.0894	0.0171	0.0049	0.0026	0.0023	0.0891	0.0902	0.0066	0.011	0.0077	0.0289	0.0051	0.0133	0.1896
11	rs12285360	38175341	1.31	0.0654431371829849	3.41	0.114783892697204	0.353676663636258	0.117973900030531	0.1539	0.0701	0.0057	0.0023	0.0235	0.0028	0.0034	0.0165	0.1254	0.0124	0.0173	0.0065	0.0894	0.0172	0.0049	0.0026	0.0023	0.0891	0.0902	0.0066	0.011	0.0077	0.0289	0.0051	0.0133	0.1896
11	rs1842325	38175625	1.31	0.0654431371829849	3.41	0.114783892697204	0.353729739816399	0.117627900970223	0.1539	0.0701	0.0057	0.0023	0.0235	0.0028	0.0034	0.0165	0.1254	0.0124	0.0173	0.0065	0.0894	0.0172	0.0049	0.0026	0.0023	0.0891	0.0902	0.0066	0.011	0.0077	0.0289	0.0051	0.0133	0.1896
11	rs11034601	38176122	1.31	0.0654431371829849	3.42	0.108314757127468	0.351186710845748	0.114959484431824	0.1539	0.0701	0.0057	0.0023	0.0235	0.0028	0.0034	0.0165	0.1255	0.0124	0.0173	0.0065	0.0894	0.0172	0.0049	0.0026	0.0023	0.0891	0.0903	0.0066	0.011	0.0077	0.0289	0.0051	0.0133	0.1896
11	rs117435403	38181000	1.32	0.055666547717423	3.43	0.102124300974309	0.354473236894061	0.108684480987511	0.154	0.0701	0.0057	0.0023	0.0235	0.0028	0.0034	0.0165	0.1255	0.0124	0.0173	0.0064	0.0894	0.0172	0.0049	0.0026	0.0023	0.0891	0.0903	0.0066	0.011	0.0077	0.0289	0.005	0.0132	0.1896
11	rs820903	38182666	1.32	0.055666547717423	3.43	0.102124300974309	0.355057976875544	0.105929888658967	0.154	0.0701	0.0057	0.0023	0.0235	0.0028	0.0034	0.0165	0.1255	0.0124	0.0173	0.0065	0.0894	0.0172	0.0049	0.0026	0.0023	0.0891	0.0903	0.0066	0.011	0.0078	0.0289	0.005	0.0132	0.1897
11	rs12225958	38198517	1.32	0.055666547717423	3.43	0.102124300974309	0.377369985419924	0.0992043511322446	0.1539	0.0704	0.0059	0.0023	0.0235	0.0027	0.0034	0.0166	0.1253	0.0123	0.0173	0.0066	0.0891	0.0171	0.0048	0.0026	0.0023	0.0891	0.0899	0.0066	0.011	0.0077	0.0294	0.005	0.0131	0.1897
11	rs2126432	38205040	1.32	0.055666547717423	3.43	0.102124300974309	0.412792940236241	0.0989615604761217	0.1538	0.0707	0.006	0.0023	0.0235	0.0027	0.0034	0.0167	0.1252	0.0123	0.0173	0.0067	0.0887	0.0171	0.0047	0.0026	0.0023	0.0891	0.0896	0.0066	0.011	0.0076	0.0299	0.005	0.013	0.1896
11	rs4756422	38222428	1.32	0.055666547717423	3.43	0.102124300974309	0.423946005127537	0.0917086021624525	0.1537	0.0709	0.0061	0.0024	0.0235	0.0028	0.0034	0.0167	0.1255	0.0123	0.0173	0.0068	0.0885	0.017	0.0047	0.0025	0.0023	0.0892	0.0898	0.0066	0.0109	0.0076	0.0298	0.005	0.0129	0.1893
11	rs138831737	38249877	1.32	0.055666547717423	3.43	0.102124300974309	0.486506482663674	0.0662051806236194	0.153	0.0709	0.0065	0.0025	0.0236	0.0029	0.0035	0.0168	0.126	0.0123	0.0173	0.0071	0.0881	0.0169	0.0047	0.0026	0.0025	0.092	0.0866	0.0065	0.0109	0.0077	0.0298	0.0051	0.0127	0.1892
11	rs10742418	38252185	1.32	0.055666547717423	3.42	0.108314757127468	0.488375174648876	0.0671703131928342	0.153	0.0709	0.0065	0.0025	0.0236	0.0029	0.0035	0.0168	0.126	0.0123	0.0173	0.0071	0.0881	0.0169	0.0047	0.0026	0.0025	0.092	0.0866	0.0065	0.0109	0.0077	0.0298	0.0051	0.0127	0.1892
11	rs61877443	38272952	1.32	0.055666547717423	3.41	0.114783892697204	0.493813932299374	0.0547711565714703	0.1531	0.0709	0.0065	0.0025	0.0236	0.0029	0.0035	0.0168	0.1261	0.0122	0.0173	0.007	0.0882	0.0169	0.0047	0.0026	0.0025	0.0919	0.0867	0.0065	0.0108	0.0075	0.0299	0.005	0.0126	0.1893
11	rs11034653	38288593	1.32	0.055666547717423	3.41	0.114783892697204	0.48464125322047	0.0516406600843847	0.1531	0.0709	0.0065	0.0025	0.0236	0.0029	0.0035	0.0168	0.1262	0.0123	0.0173	0.0071	0.0882	0.0169	0.0047	0.0026	0.0025	0.0919	0.0867	0.0065	0.0109	0.0074	0.0299	0.005	0.0126	0.1892
11	rs117100574	38294643	1.32	0.055666547717423	3.41	0.114783892697204	0.451182830543081	0.0272911844961609	0.1531	0.0709	0.0064	0.0025	0.0236	0.0029	0.0036	0.0168	0.1262	0.0123	0.0173	0.0071	0.088	0.0169	0.0046	0.0027	0.0025	0.0919	0.0866	0.0065	0.0109	0.0074	0.0299	0.005	0.0126	0.1892
11	rs77813465	38323137	1.32	0.055666547717423	3.42	0.108314757127468	0.468560342052464	0.0304264771857121	0.1531	0.0708	0.0064	0.0025	0.0236	0.0029	0.0036	0.0168	0.1262	0.0124	0.0173	0.0072	0.0877	0.0169	0.0047	0.0027	0.0025	0.092	0.0865	0.0065	0.0109	0.0074	0.0299	0.005	0.0127	0.189
11	rs11034680	38328681	1.32	0.055666547717423	3.42	0.108314757127468	0.46849923653444	0.0293157949813175	0.1531	0.0708	0.0064	0.0025	0.0236	0.0029	0.0037	0.0168	0.1263	0.0124	0.0173	0.0072	0.0876	0.0169	0.0047	0.0027	0.0025	0.092	0.0865	0.0065	0.0109	0.0074	0.0299	0.005	0.0126	0.1891
11	rs72969216	38337600	1.32	0.055666547717423	3.42	0.108314757127468	0.473829925718099	0.0319538013725012	0.1532	0.0708	0.0064	0.0025	0.0236	0.0029	0.0037	0.0168	0.1263	0.0124	0.0173	0.0072	0.0876	0.0169	0.0047	0.0027	0.0025	0.0921	0.0864	0.0065	0.0109	0.0074	0.0298	0.005	0.0126	0.1891
11	rs76150508	38350798	1.33	0.0470797710233837	3.42	0.108314757127468	0.578764700028928	0.0531959351761616	0.1533	0.0706	0.0065	0.0027	0.0238	0.0031	0.0041	0.0168	0.1271	0.0126	0.0173	0.0073	0.0859	0.0167	0.0046	0.0031	0.0029	0.0927	0.086	0.0066	0.0112	0.0073	0.0296	0.0049	0.0125	0.1884
11	rs1946684	38354909	1.33	0.0470797710233837	3.38	0.135933471893229	0.612870817488476	0.0712305626715058	0.1533	0.0706	0.0065	0.0027	0.0238	0.0031	0.0041	0.0168	0.1271	0.0126	0.0173	0.0074	0.0857	0.0166	0.0046	0.0031	0.0029	0.0927	0.086	0.0066	0.0112	0.0073	0.0296	0.0049	0.0125	0.1884
11	rs35863310	38383141	1.33	0.0470797710233837	3.37	0.143587140072381	0.617110363194335	0.0842965206494787	0.1535	0.0701	0.0065	0.0028	0.0239	0.0031	0.0042	0.0168	0.1271	0.0126	0.0173	0.0073	0.0858	0.0166	0.0046	0.0031	0.003	0.0928	0.0858	0.0066	0.0113	0.0073	0.0296	0.0048	0.0125	0.1883
11	rs9804601	38394458	1.33	0.0470797710233837	3.37	0.143587140072381	0.63272294698834	0.092731380121171	0.1536	0.0699	0.0065	0.0028	0.0239	0.0032	0.0042	0.0168	0.127	0.0127	0.0174	0.0073	0.0858	0.0166	0.0046	0.0032	0.003	0.0929	0.0857	0.0066	0.0113	0.0073	0.0296	0.0048	0.0125	0.1882
11	rs10742423	38396656	1.33	0.0470797710233837	3.37	0.143587140072381	0.664120347758266	0.0978316186615012	0.1537	0.0698	0.0065	0.0028	0.0239	0.0032	0.0042	0.0168	0.127	0.0127	0.0174	0.0073	0.0858	0.0166	0.0046	0.0032	0.003	0.0928	0.0857	0.0066	0.0113	0.0073	0.0296	0.0048	0.0125	0.1883
11	rs78404125	38419477	1.33	0.0470797710233837	3.37	0.143587140072381	0.713946226658653	0.080312573535994	0.1542	0.0694	0.0065	0.0026	0.0241	0.0031	0.0042	0.0169	0.1272	0.0128	0.0174	0.0073	0.0852	0.0167	0.0046	0.0032	0.0031	0.0929	0.0855	0.0067	0.0114	0.0072	0.0296	0.0048	0.0125	0.1883
11	rs72958977	38422486	1.33	0.0470797710233837	3.37	0.143587140072381	0.715285001649425	0.0809089168701184	0.1542	0.0694	0.0065	0.0026	0.0241	0.0031	0.0042	0.0169	0.1272	0.0128	0.0174	0.0073	0.0852	0.0167	0.0046	0.0032	0.0031	0.0929	0.0855	0.0067	0.0114	0.0072	0.0296	0.0048	0.0125	0.1883
11	rs113083163	38428926	1.33	0.0470797710233837	3.37	0.143587140072381	0.728958914309766	0.0836145153789776	0.1542	0.0694	0.0065	0.0026	0.0241	0.0031	0.0042	0.0169	0.1273	0.0128	0.0174	0.0073	0.0852	0.0167	0.0045	0.0032	0.0031	0.0929	0.0854	0.0067	0.0114	0.0072	0.0296	0.0048	0.0125	0.1884
11	rs7942076	38445181	1.33	0.0470797710233837	3.37	0.143587140072381	0.806461704193693	0.0811330067505299	0.1545	0.069	0.0065	0.0025	0.0242	0.003	0.0042	0.0169	0.1275	0.0128	0.0174	0.0073	0.0848	0.0168	0.0045	0.0032	0.0031	0.0931	0.0853	0.0067	0.0114	0.007	0.0296	0.0047	0.0125	0.1886
11	rs35886529	38451795	1.33	0.0470797710233837	3.37	0.143587140072381	0.796529388680986	0.0722966879026286	0.1545	0.069	0.0065	0.0025	0.0242	0.0029	0.0042	0.0169	0.1275	0.0128	0.0174	0.0073	0.0847	0.0168	0.0046	0.0032	0.0031	0.0931	0.0853	0.0067	0.0114	0.007	0.0296	0.0047	0.0125	0.1886
11	rs6484997	38467256	1.33	0.0470797710233837	3.36	0.151554094423325	0.805991265752527	0.0679327253358512	0.1545	0.0687	0.0064	0.0024	0.0243	0.0029	0.0042	0.0172	0.1276	0.0128	0.0175	0.0074	0.0844	0.0169	0.0046	0.0032	0.0033	0.0929	0.0856	0.0067	0.0115	0.0071	0.0293	0.0047	0.0125	0.1888
11	rs10501199	38473382	1.33	0.0470797710233837	3.35	0.159841057206343	0.852411778141187	0.0727964518298534	0.1546	0.0687	0.0064	0.0024	0.0243	0.0029	0.0042	0.0172	0.1275	0.0128	0.0175	0.0074	0.0843	0.0169	0.0046	0.0032	0.0034	0.0929	0.0855	0.0067	0.0115	0.0071	0.0293	0.0046	0.0125	0.1888
11	rs117800758	38478533	1.33	0.0470797710233837	3.35	0.159841057206343	0.87056028648535	0.0644963240392324	0.1546	0.0687	0.0065	0.0024	0.0243	0.0029	0.0042	0.0172	0.1276	0.0128	0.0175	0.0075	0.0843	0.0169	0.0046	0.0032	0.0034	0.0931	0.0855	0.0067	0.0115	0.007	0.0293	0.0045	0.0125	0.1888
11	rs72958811	38479709	1.32	0.055666547717423	3.35	0.159841057206343	0.868292979786818	0.0612017715002894	0.1545	0.0687	0.0065	0.0024	0.0243	0.0029	0.0042	0.0172	0.1278	0.0128	0.0175	0.0075	0.0843	0.0169	0.0046	0.0032	0.0034	0.0931	0.0855	0.0067	0.0115	0.007	0.0293	0.0045	0.0125	0.1887
11	rs11600237	38486393	1.32	0.055666547717423	3.35	0.159841057206343	0.935050677801819	0.0699598861930661	0.1545	0.0687	0.0066	0.0024	0.0244	0.0029	0.0042	0.0172	0.1278	0.0128	0.0175	0.0076	0.0842	0.0169	0.0046	0.0033	0.0034	0.0932	0.0853	0.0067	0.0115	0.007	0.0294	0.0045	0.0125	0.1884
11	rs79875726	38486579	1.32	0.055666547717423	3.35	0.159841057206343	0.933715326293646	0.0682108564258629	0.1545	0.0687	0.0066	0.0024	0.0244	0.0029	0.0042	0.0172	0.1278	0.0128	0.0175	0.0076	0.0842	0.0169	0.0046	0.0033	0.0034	0.0932	0.0853	0.0067	0.0115	0.007	0.0294	0.0045	0.0125	0.1884
11	rs78499495	38499558	1.32	0.055666547717423	3.35	0.159841057206343	0.92015672466797	0.060538414465843	0.1549	0.0689	0.0067	0.0024	0.0245	0.0029	0.0043	0.0173	0.1284	0.0128	0.0176	0.0076	0.0837	0.0168	0.0047	0.0033	0.0035	0.0929	0.085	0.0067	0.0115	0.007	0.0292	0.0046	0.0127	0.1874
11	rs11605343	38500251	1.32	0.055666547717423	3.35	0.159841057206343	0.923144152468693	0.0668939645962369	0.155	0.0689	0.0067	0.0025	0.0245	0.0029	0.0043	0.0173	0.1284	0.0129	0.0176	0.0076	0.0837	0.0168	0.0047	0.0033	0.0035	0.0929	0.085	0.0067	0.0115	0.007	0.0292	0.0047	0.0127	0.1874
11	rs7928440	38503840	1.32	0.055666547717423	3.35	0.159841057206343	0.952398096293211	0.0748096758917711	0.1549	0.0689	0.0067	0.0024	0.0245	0.0029	0.0043	0.0173	0.1285	0.0129	0.0176	0.0076	0.0836	0.0168	0.0047	0.0033	0.0035	0.0929	0.085	0.0067	0.0116	0.0069	0.0291	0.0046	0.0127	0.1874
11	rs12292292	38508872	1.32	0.055666547717423	3.35	0.159841057206343	0.940400007356256	0.0743042512102028	0.1549	0.0691	0.0067	0.0024	0.0245	0.0029	0.0043	0.0173	0.1286	0.0129	0.0175	0.0076	0.0835	0.0168	0.0047	0.0033	0.0035	0.0928	0.085	0.0067	0.0114	0.007	0.0293	0.0047	0.0127	0.1873
11	rs11034801	38519452	1.32	0.055666547717423	3.35	0.159841057206343	0.866270714262905	0.0743042512102028	0.1547	0.0695	0.0067	0.0023	0.0246	0.0029	0.0041	0.0173	0.1291	0.013	0.0176	0.0075	0.0836	0.0168	0.0046	0.0032	0.0035	0.0927	0.085	0.0066	0.0114	0.0069	0.0294	0.0048	0.0126	0.1872
11	rs7120051	38524880	1.32	0.055666547717423	3.34	0.168454672892635	0.806069663940473	0.0783868612179857	0.1548	0.0696	0.0066	0.0023	0.0246	0.0029	0.0042	0.0173	0.1293	0.013	0.0175	0.0074	0.0835	0.0168	0.0046	0.0031	0.0035	0.0926	0.085	0.0066	0.0115	0.0069	0.0294	0.0048	0.0126	0.1871
11	rs117993918	38538771	1.32	0.055666547717423	3.34	0.168454672892635	0.828864022490133	0.0906903285761184	0.1549	0.0697	0.0066	0.0024	0.0247	0.0029	0.0042	0.0173	0.1294	0.013	0.0175	0.0073	0.0834	0.0168	0.0046	0.0031	0.0035	0.0925	0.085	0.0066	0.0115	0.0069	0.0294	0.0048	0.0125	0.1869
11	rs7115608	38548022	1.32	0.055666547717423	3.34	0.168454672892635	0.832994351986444	0.100503156051282	0.1549	0.0697	0.0066	0.0024	0.0247	0.0029	0.0042	0.0173	0.1295	0.013	0.0175	0.0073	0.0834	0.0168	0.0046	0.0031	0.0036	0.0925	0.0849	0.0066	0.0115	0.0068	0.0294	0.0047	0.0125	0.1868
11	rs34934458	38559215	1.32	0.055666547717423	3.34	0.168454672892635	0.818418878531013	0.113591350677242	0.1549	0.0698	0.0065	0.0024	0.0247	0.0029	0.0042	0.0173	0.1296	0.013	0.0175	0.0073	0.0834	0.0168	0.0045	0.0031	0.0036	0.0924	0.085	0.0067	0.0116	0.0068	0.0294	0.0047	0.0125	0.1867
11	rs11034831	38561896	1.32	0.055666547717423	3.34	0.168454672892635	0.81684124234765	0.116506062240943	0.1549	0.0699	0.0065	0.0025	0.0247	0.0029	0.0042	0.0173	0.1296	0.013	0.0175	0.0073	0.0833	0.0168	0.0045	0.0031	0.0036	0.0923	0.085	0.0067	0.0116	0.0068	0.0294	0.0047	0.0125	0.1867
11	rs72964489	38565688	1.32	0.055666547717423	3.35	0.159841057206343	0.829102071829165	0.126747391541924	0.155	0.0699	0.0065	0.0025	0.0247	0.0028	0.0042	0.0173	0.1297	0.013	0.0175	0.0073	0.0834	0.0168	0.0045	0.003	0.0036	0.0923	0.085	0.0067	0.0116	0.0068	0.0294	0.0047	0.0125	0.1866
11	rs1026833	38566424	1.32	0.055666547717423	3.35	0.159841057206343	0.829657634108745	0.128083639446041	0.1549	0.0699	0.0065	0.0025	0.0247	0.0028	0.0042	0.0173	0.1298	0.013	0.0175	0.0073	0.0834	0.0168	0.0045	0.003	0.0036	0.0923	0.085	0.0067	0.0116	0.0068	0.0294	0.0047	0.0125	0.1866
11	rs1021079	38571256	1.32	0.055666547717423	3.35	0.159841057206343	0.839126534442613	0.127548514627829	0.1548	0.0701	0.0065	0.0025	0.0247	0.0028	0.0043	0.0173	0.1301	0.0129	0.0175	0.0072	0.0833	0.0168	0.0045	0.003	0.0036	0.0921	0.085	0.0067	0.0116	0.0068	0.0293	0.0046	0.0124	0.1868
11	rs931165	38571532	1.32	0.055666547717423	3.35	0.159841057206343	0.879573121043271	0.140710388880104	0.1548	0.0703	0.0064	0.0024	0.0247	0.0027	0.0043	0.0174	0.1303	0.0128	0.0175	0.0072	0.0833	0.0168	0.0044	0.003	0.0036	0.0918	0.0852	0.0067	0.0116	0.0068	0.0293	0.0045	0.0124	0.187
11	rs78389720	38581007	1.33	0.0470797710233837	3.36	0.151554094423325	0.834426127446707	0.133933836573593	0.1548	0.0705	0.0063	0.0025	0.0247	0.0027	0.0042	0.0173	0.1305	0.0128	0.0176	0.0071	0.0833	0.0169	0.0044	0.003	0.0036	0.0919	0.0851	0.0067	0.0116	0.0068	0.0292	0.0045	0.0124	0.1869
11	rs112985640	38585439	1.33	0.0470797710233837	3.36	0.151554094423325	0.831484174525468	0.140802799448455	0.1548	0.0705	0.0063	0.0025	0.0247	0.0027	0.0042	0.0173	0.1305	0.0128	0.0176	0.0071	0.0833	0.0169	0.0044	0.003	0.0036	0.0919	0.0851	0.0067	0.0116	0.0068	0.0291	0.0045	0.0124	0.1869
11	rs11034861	38595648	1.33	0.0470797710233837	3.36	0.151554094423325	0.801293395635353	0.163312060790751	0.1549	0.0707	0.0062	0.0025	0.0247	0.0027	0.0042	0.0173	0.1308	0.0128	0.0176	0.007	0.0834	0.0169	0.0044	0.0029	0.0036	0.0921	0.0851	0.0067	0.0116	0.0067	0.0289	0.0044	0.0124	0.1869
11	rs11034868	38605761	1.33	0.0470797710233837	3.35	0.159841057206343	0.804580660710273	0.191177626640573	0.1549	0.0708	0.0061	0.0025	0.0247	0.0027	0.0042	0.0173	0.131	0.0129	0.0176	0.007	0.0834	0.017	0.0043	0.0029	0.0037	0.0921	0.0852	0.0067	0.0116	0.0067	0.0287	0.0043	0.0123	0.1868
11	rs997192	38606800	1.33	0.0470797710233837	3.35	0.159841057206343	0.803405970764946	0.193343225549976	0.1549	0.0709	0.0061	0.0025	0.0247	0.0027	0.0042	0.0173	0.131	0.0129	0.0176	0.007	0.0835	0.017	0.0044	0.0029	0.0037	0.0921	0.0852	0.0067	0.0115	0.0067	0.0287	0.0043	0.0123	0.1867
11	rs79446872	38614502	1.34	0.0395827626793828	3.35	0.159841057206343	0.474998000617093	0.375435750307716	0.1565	0.0727	0.0052	0.0023	0.0246	0.0025	0.004	0.0169	0.134	0.0131	0.0174	0.006	0.0828	0.0172	0.0045	0.0025	0.0037	0.0932	0.0859	0.0066	0.011	0.0062	0.0264	0.0042	0.0119	0.1861
11	rs1481297	38618789	1.34	0.0395827626793828	3.35	0.159841057206343	0.465448912451454	0.394478596258916	0.1566	0.0727	0.0052	0.0023	0.0246	0.0025	0.004	0.0169	0.1341	0.0131	0.0174	0.006	0.0827	0.0172	0.0045	0.0025	0.0037	0.0932	0.086	0.0066	0.011	0.0062	0.0263	0.0042	0.0119	0.1861
11	rs1038255	38619850	1.34	0.0395827626793828	3.39	0.128586294370088	0.461134155524032	0.404291502769895	0.1566	0.0728	0.0052	0.0023	0.0246	0.0025	0.004	0.0169	0.1341	0.0131	0.0174	0.006	0.0827	0.0172	0.0045	0.0025	0.0037	0.0932	0.086	0.0065	0.011	0.0061	0.0263	0.0042	0.0119	0.1861
11	rs72893610	38635047	1.34	0.0395827626793828	3.39	0.128586294370088	0.396426573746706	0.402349499747689	0.1567	0.0729	0.0052	0.0023	0.0246	0.0025	0.0039	0.017	0.1346	0.0132	0.0174	0.0059	0.0823	0.0172	0.0045	0.0025	0.0036	0.093	0.0862	0.0065	0.0109	0.0061	0.0264	0.0042	0.0119	0.1858
11	rs1481287	38665072	1.34	0.0395827626793828	3.39	0.128586294370088	0.363188735049876	0.4314803187659	0.1569	0.0731	0.0052	0.0023	0.0246	0.0025	0.0038	0.0172	0.1351	0.0132	0.0175	0.0059	0.082	0.0172	0.0045	0.0024	0.0036	0.0927	0.0863	0.0065	0.0109	0.006	0.0264	0.0042	0.0119	0.1856
11	rs12270561	38678213	1.34	0.0395827626793828	3.41	0.114783892697204	0.316782738804315	0.409742700032215	0.157	0.073	0.0051	0.0023	0.0246	0.0025	0.0037	0.0173	0.1352	0.0132	0.0176	0.0058	0.0819	0.0172	0.0046	0.0024	0.0035	0.0928	0.0865	0.0065	0.0108	0.006	0.0264	0.0042	0.0119	0.1854
11	rs1026834	38685169	1.34	0.0395827626793828	3.42	0.108314757127468	0.268303195442508	0.37912143210905	0.1572	0.073	0.0051	0.0022	0.0246	0.0024	0.0035	0.0174	0.1353	0.0132	0.0176	0.0057	0.0822	0.0172	0.0046	0.0023	0.0035	0.0924	0.0868	0.0065	0.0107	0.0061	0.0263	0.0043	0.0119	0.1853
11	rs77861421	38695700	1.34	0.0395827626793828	3.42	0.108314757127468	0.229547104086378	0.381796655269612	0.1573	0.0729	0.0051	0.0022	0.0247	0.0024	0.0035	0.0176	0.1354	0.0134	0.0176	0.0058	0.0825	0.0174	0.0047	0.0022	0.0034	0.0919	0.0868	0.0065	0.0106	0.0061	0.0262	0.0045	0.012	0.185
11	rs56092115	38704550	1.34	0.0395827626793828	3.42	0.108314757127468	0.21175793603861	0.379630592788121	0.1574	0.0729	0.0051	0.0022	0.0247	0.0023	0.0035	0.0177	0.1354	0.0134	0.0176	0.0058	0.0825	0.0174	0.0047	0.0022	0.0034	0.0917	0.0869	0.0065	0.0106	0.0061	0.0261	0.0045	0.0121	0.1849
11	rs1585964	38714648	1.34	0.0395827626793828	3.42	0.108314757127468	0.199799108047861	0.383072416048527	0.1574	0.0729	0.0051	0.0022	0.0247	0.0024	0.0035	0.0178	0.1354	0.0134	0.0176	0.0058	0.0826	0.0174	0.0047	0.0022	0.0034	0.0916	0.0869	0.0065	0.0106	0.0061	0.0261	0.0045	0.0121	0.1849
11	rs118102189	38723656	1.34	0.0395827626793828	3.42	0.108314757127468	0.192362531742462	0.383072416048527	0.1573	0.0729	0.0051	0.0022	0.0247	0.0023	0.0035	0.0178	0.1355	0.0134	0.0176	0.0058	0.0826	0.0174	0.0047	0.0022	0.0033	0.0915	0.0869	0.0065	0.0105	0.0061	0.0261	0.0046	0.0121	0.1848
11	rs74907901	38726600	1.34	0.0395827626793828	3.42	0.108314757127468	0.193240320412106	0.383072416048527	0.1574	0.0728	0.0051	0.0022	0.0247	0.0023	0.0035	0.0178	0.1355	0.0134	0.0176	0.0058	0.0826	0.0174	0.0047	0.0022	0.0033	0.0915	0.0869	0.0065	0.0105	0.0061	0.0261	0.0046	0.0121	0.1848
11	rs116854461	38733945	1.34	0.0395827626793828	3.44	0.0962054431234386	0.192629443145956	0.387034799202471	0.1574	0.0728	0.0051	0.0022	0.0247	0.0024	0.0035	0.0178	0.1355	0.0134	0.0176	0.0058	0.0825	0.0174	0.0047	0.0023	0.0034	0.0915	0.0869	0.0065	0.0105	0.0061	0.0261	0.0046	0.0121	0.1848
11	rs1504234	38739653	1.34	0.0395827626793828	3.44	0.0962054431234386	0.192782058890569	0.386394937848779	0.1574	0.0728	0.0051	0.0022	0.0247	0.0024	0.0035	0.0178	0.1355	0.0134	0.0176	0.0058	0.0825	0.0174	0.0047	0.0023	0.0034	0.0915	0.0869	0.0065	0.0105	0.0061	0.0261	0.0046	0.0121	0.1848
11	rs116966847	38745151	1.34	0.0395827626793828	3.44	0.0962054431234386	0.191639123903327	0.376578502051919	0.1573	0.0727	0.0051	0.0022	0.0247	0.0024	0.0035	0.0179	0.1355	0.0134	0.0176	0.0058	0.0825	0.0174	0.0047	0.0023	0.0034	0.0915	0.0869	0.0065	0.0105	0.0061	0.0261	0.0046	0.0121	0.1848
11	rs7115717	38773037	1.34	0.0395827626793828	3.44	0.0962054431234386	0.16663418905623	0.356785456462011	0.1572	0.0725	0.0051	0.0022	0.0247	0.0023	0.0034	0.0181	0.1356	0.0134	0.0176	0.0058	0.0825	0.0174	0.0047	0.0022	0.0034	0.0915	0.087	0.0065	0.0105	0.0061	0.026	0.0047	0.0121	0.1849
11	rs12804626	38777820	1.34	0.0395827626793828	3.44	0.0962054431234386	0.167266347829802	0.350048326218706	0.1572	0.0725	0.0051	0.0022	0.0247	0.0023	0.0034	0.0181	0.1356	0.0134	0.0176	0.0058	0.0825	0.0174	0.0047	0.0022	0.0034	0.0915	0.087	0.0065	0.0105	0.0061	0.026	0.0047	0.0121	0.1849
11	rs7941479	38779871	1.34	0.0395827626793828	3.44	0.0962054431234386	0.168146664303596	0.346197403457613	0.1572	0.0725	0.0051	0.0022	0.0247	0.0023	0.0034	0.0181	0.1356	0.0134	0.0176	0.0058	0.0825	0.0174	0.0047	0.0022	0.0034	0.0915	0.0869	0.0065	0.0105	0.0061	0.026	0.0047	0.0121	0.1848
11	rs76502048	38781224	1.34	0.0395827626793828	3.44	0.0962054431234386	0.168711481589407	0.344957788719271	0.1572	0.0725	0.0051	0.0022	0.0247	0.0023	0.0034	0.0181	0.1356	0.0134	0.0176	0.0058	0.0825	0.0174	0.0047	0.0022	0.0034	0.0915	0.0869	0.0065	0.0105	0.0061	0.026	0.0047	0.0121	0.1848
11	rs77540200	38787735	1.34	0.0395827626793828	3.44	0.0962054431234386	0.165374063151374	0.336070644071642	0.1572	0.0725	0.0052	0.0022	0.0246	0.0024	0.0034	0.0181	0.1356	0.0134	0.0176	0.0058	0.0825	0.0174	0.0047	0.0022	0.0033	0.0915	0.0869	0.0065	0.0105	0.0061	0.026	0.0047	0.0121	0.1848
11	rs118180988	38792873	1.34	0.0395827626793828	3.44	0.0962054431234386	0.148056571912553	0.312706598670723	0.1571	0.0727	0.0052	0.0022	0.0245	0.0024	0.0035	0.0183	0.1357	0.0134	0.0176	0.0058	0.0823	0.0175	0.0048	0.0023	0.0034	0.0915	0.0866	0.0065	0.0105	0.0061	0.026	0.0048	0.0121	0.1848
11	rs11034962	38817956	1.34	0.0395827626793828	3.44	0.0962054431234386	0.132721249473835	0.269483027978752	0.1569	0.0729	0.0053	0.0022	0.0243	0.0024	0.0036	0.0186	0.1358	0.0135	0.0175	0.0058	0.0821	0.0176	0.0048	0.0023	0.0034	0.0915	0.086	0.0065	0.0105	0.006	0.026	0.0051	0.012	0.1848
11	rs10768418	38832622	1.34	0.0395827626793828	3.44	0.0962054431234386	0.124070935663717	0.244543723288683	0.1567	0.073	0.0053	0.0023	0.0243	0.0025	0.0037	0.0188	0.1357	0.0136	0.0176	0.0057	0.0818	0.0176	0.0051	0.0023	0.0034	0.0914	0.0857	0.0066	0.0105	0.0061	0.026	0.0053	0.0119	0.1845
11	rs112074956	38846259	1.34	0.0395827626793828	3.44	0.0962054431234386	0.119618799069619	0.227877988354609	0.1566	0.073	0.0053	0.0023	0.0243	0.0025	0.0037	0.0189	0.1356	0.0136	0.0176	0.0057	0.082	0.0176	0.0051	0.0023	0.0032	0.0914	0.0857	0.0066	0.0105	0.0061	0.026	0.0053	0.0119	0.1844
11	rs6485031	38847681	1.34	0.0395827626793828	3.43	0.102124300974309	0.119618799069619	0.227987104214197	0.1566	0.073	0.0053	0.0023	0.0243	0.0025	0.0037	0.0189	0.1356	0.0136	0.0176	0.0057	0.082	0.0176	0.0051	0.0023	0.0032	0.0914	0.0857	0.0066	0.0105	0.0061	0.026	0.0053	0.0119	0.1844
11	rs6485033	38847798	1.34	0.0395827626793828	3.43	0.102124300974309	0.119618799069619	0.227987104214197	0.1566	0.073	0.0053	0.0023	0.0243	0.0025	0.0037	0.0189	0.1356	0.0136	0.0176	0.0057	0.082	0.0176	0.0051	0.0023	0.0032	0.0914	0.0857	0.0066	0.0105	0.0061	0.026	0.0053	0.0119	0.1844
11	rs118127053	38847827	1.34	0.0395827626793828	3.43	0.102124300974309	0.119618799069619	0.227987104214197	0.1566	0.073	0.0053	0.0023	0.0243	0.0025	0.0037	0.0189	0.1356	0.0136	0.0176	0.0057	0.082	0.0176	0.0051	0.0023	0.0032	0.0914	0.0857	0.0066	0.0105	0.0061	0.026	0.0053	0.0119	0.1844
11	rs117954439	38852967	1.34	0.0395827626793828	3.43	0.102124300974309	0.119647576038209	0.227441694554752	0.1566	0.073	0.0053	0.0023	0.0243	0.0025	0.0037	0.0189	0.1356	0.0136	0.0176	0.0057	0.082	0.0176	0.0051	0.0023	0.0032	0.0914	0.0857	0.0066	0.0105	0.0061	0.026	0.0053	0.0119	0.1844
11	rs74694865	38882255	1.35	0.0330775438811865	3.43	0.102124300974309	0.13055589923053	0.166049143259399	0.1565	0.073	0.0054	0.0022	0.0245	0.0026	0.0037	0.0193	0.1357	0.0137	0.0178	0.0058	0.0823	0.0177	0.0051	0.0023	0.0032	0.091	0.0859	0.0066	0.0106	0.0063	0.026	0.0057	0.0114	0.1832
11	rs10837063	38898287	1.35	0.0330775438811865	3.43	0.102124300974309	0.134691549671346	0.159816591465539	0.1565	0.0729	0.0054	0.0022	0.0245	0.0027	0.0037	0.0194	0.1358	0.0137	0.0178	0.0058	0.0823	0.0176	0.0051	0.0023	0.0032	0.0909	0.086	0.0066	0.0106	0.0063	0.026	0.0058	0.0113	0.183
11	rs16932572	38908087	1.35	0.0330775438811865	3.43	0.102124300974309	0.138464475483302	0.153955216378419	0.1564	0.0729	0.0054	0.0022	0.0246	0.0027	0.0037	0.0195	0.1357	0.0137	0.0178	0.0058	0.0823	0.0176	0.0051	0.0023	0.0032	0.0909	0.086	0.0067	0.0106	0.0063	0.026	0.0058	0.0113	0.1829
11	rs11605619	38916274	1.35	0.0330775438811865	3.43	0.102124300974309	0.162282734038884	0.139879689446341	0.1564	0.0729	0.0055	0.0021	0.0247	0.0028	0.0037	0.0201	0.1356	0.0137	0.018	0.0057	0.0822	0.0176	0.0051	0.0023	0.003	0.0906	0.0861	0.0068	0.0106	0.0064	0.026	0.006	0.0111	0.1822
11	rs7947387	38946166	1.35	0.0330775438811865	3.43	0.102124300974309	0.159293868422142	0.125770797248816	0.1564	0.073	0.0055	0.0021	0.0247	0.0028	0.0037	0.0203	0.1355	0.0137	0.018	0.0057	0.0822	0.0177	0.0051	0.0023	0.003	0.0905	0.086	0.0068	0.0106	0.0064	0.0261	0.0061	0.0111	0.182
11	rs61884042	38947476	1.35	0.0330775438811865	3.44	0.0962054431234386	0.15970418699239	0.125416370993296	0.1564	0.0731	0.0055	0.0021	0.0247	0.0028	0.0037	0.0203	0.1355	0.0137	0.018	0.0057	0.0822	0.0177	0.0051	0.0023	0.003	0.0905	0.086	0.0068	0.0106	0.0064	0.0261	0.0061	0.0111	0.182
11	rs61884044	38956904	1.35	0.0330775438811865	3.45	0.090551063959542	0.159772633728271	0.125504942557122	0.1564	0.0731	0.0055	0.0021	0.0247	0.0028	0.0037	0.0203	0.1355	0.0137	0.018	0.0057	0.0822	0.0177	0.0051	0.0023	0.003	0.0905	0.086	0.0068	0.0106	0.0064	0.0261	0.0061	0.0111	0.182
11	rs11035017	38969950	1.35	0.0330775438811865	3.45	0.090551063959542	0.158781842458314	0.124002406190473	0.1564	0.0731	0.0055	0.0021	0.0247	0.0028	0.0037	0.0204	0.1354	0.0137	0.0181	0.0057	0.0822	0.0177	0.0051	0.0023	0.0029	0.0905	0.086	0.0068	0.0106	0.0064	0.0261	0.0061	0.0111	0.1819
11	rs117794935	38978082	1.35	0.0330775438811865	3.47	0.0800071130091993	0.151648793335025	0.124443626296515	0.1564	0.0731	0.0055	0.0021	0.0247	0.0028	0.0036	0.0204	0.1354	0.0137	0.0181	0.0057	0.0822	0.0177	0.0051	0.0023	0.0029	0.0905	0.086	0.0068	0.0106	0.0064	0.0261	0.0061	0.0111	0.1819
11	rs116859455	38980162	1.35	0.0330775438811865	3.47	0.0800071130091993	0.135528017106751	0.123826082368354	0.1564	0.0731	0.0055	0.0021	0.0247	0.0028	0.0036	0.0204	0.1354	0.0137	0.0181	0.0057	0.0822	0.0177	0.0051	0.0023	0.0029	0.0905	0.086	0.0068	0.0106	0.0064	0.0261	0.0061	0.0111	0.1819
11	rs72888754	38991119	1.35	0.0330775438811865	3.47	0.0800071130091993	0.122429881675441	0.132213795627726	0.1564	0.0732	0.0055	0.0022	0.0246	0.0028	0.0035	0.0206	0.1353	0.0137	0.0182	0.0058	0.0821	0.0177	0.0051	0.0023	0.0028	0.0905	0.086	0.0068	0.0107	0.0064	0.0261	0.0061	0.0112	0.1817
11	rs1365563	38992888	1.35	0.0330775438811865	3.47	0.0800071130091993	0.119647576038209	0.136483516162505	0.1564	0.0732	0.0055	0.0022	0.0246	0.0028	0.0035	0.0206	0.1353	0.0137	0.0182	0.0058	0.0821	0.0177	0.0051	0.0023	0.0028	0.0905	0.086	0.0068	0.0107	0.0064	0.0261	0.0061	0.0112	0.1817
11	rs12797736	39005377	1.36	0.0274689319808498	3.47	0.0800071130091993	0.0918876897782508	0.107178599216655	0.1564	0.0733	0.0058	0.0022	0.0244	0.0028	0.0033	0.0207	0.1347	0.0137	0.0182	0.0059	0.0824	0.0176	0.0052	0.0021	0.0026	0.0908	0.0862	0.0068	0.0108	0.0065	0.0261	0.0063	0.0114	0.1811
11	rs113870133	39008119	1.36	0.0274689319808498	3.47	0.0800071130091993	0.0903088210385636	0.103120468461407	0.1564	0.0733	0.0058	0.0022	0.0244	0.0028	0.0033	0.0207	0.1347	0.0137	0.0182	0.0059	0.0825	0.0176	0.0052	0.0021	0.0026	0.0909	0.0862	0.0068	0.0108	0.0065	0.0261	0.0063	0.0114	0.181
11	rs4400783	39018158	1.36	0.0274689319808498	3.47	0.0800071130091993	0.0822624043847612	0.0950290950788296	0.1565	0.0734	0.006	0.0022	0.0243	0.0028	0.0031	0.021	0.1342	0.0136	0.0181	0.006	0.0828	0.0173	0.0052	0.002	0.0025	0.0915	0.0865	0.0068	0.0109	0.0065	0.026	0.0063	0.0116	0.1803
11	rs61885696	39035536	1.36	0.0274689319808498	3.47	0.0800071130091993	0.0815360175372973	0.0924949556582326	0.1565	0.0733	0.006	0.0022	0.0244	0.0029	0.0029	0.0212	0.1339	0.0136	0.0181	0.006	0.0828	0.0173	0.0053	0.002	0.0026	0.0915	0.0867	0.0067	0.0109	0.0064	0.0259	0.0063	0.0116	0.1802
11	rs11035050	39043983	1.36	0.0274689319808498	3.47	0.0800071130091993	0.0820122435972977	0.0926525454167804	0.1565	0.0733	0.006	0.0022	0.0244	0.0029	0.0029	0.0212	0.1339	0.0136	0.0181	0.006	0.0828	0.0173	0.0053	0.002	0.0026	0.0915	0.0867	0.0067	0.0109	0.0064	0.0259	0.0063	0.0116	0.1802
11	rs118172480	39047310	1.36	0.0274689319808498	3.47	0.0800071130091993	0.0847444716990562	0.0931259515421921	0.1565	0.0733	0.0061	0.0022	0.0244	0.0029	0.0029	0.0212	0.1339	0.0136	0.0181	0.006	0.0827	0.0173	0.0053	0.002	0.0026	0.0915	0.0868	0.0067	0.0109	0.0064	0.0259	0.0063	0.0116	0.1802
11	rs11035052	39048397	1.36	0.0274689319808498	3.47	0.0800071130091993	0.0861437998844232	0.0939170803644566	0.1565	0.0733	0.0061	0.0022	0.0244	0.0029	0.0029	0.0212	0.1339	0.0136	0.0181	0.006	0.0827	0.0173	0.0053	0.002	0.0026	0.0916	0.0868	0.0067	0.0109	0.0064	0.0259	0.0063	0.0116	0.1802
11	rs77171758	39075449	1.36	0.0274689319808498	3.48	0.0751031739839783	0.0865899667850829	0.0875856385991147	0.1565	0.0733	0.0061	0.0022	0.0244	0.0029	0.0029	0.0212	0.1339	0.0136	0.0181	0.006	0.0826	0.0173	0.0053	0.002	0.0026	0.0916	0.0868	0.0067	0.0109	0.0064	0.0259	0.0063	0.0116	0.1801
11	rs4756482	39086451	1.36	0.0274689319808498	3.48	0.0751031739839783	0.0860500568761432	0.0879713630836043	0.1565	0.0733	0.0061	0.0022	0.0244	0.0029	0.0029	0.0213	0.1338	0.0136	0.0181	0.006	0.0826	0.0173	0.0053	0.002	0.0026	0.0916	0.0868	0.0067	0.0109	0.0065	0.0259	0.0063	0.0116	0.1801
11	rs72884268	39117847	1.36	0.0274689319808498	3.48	0.0751031739839783	0.0869196602259302	0.0806105214512356	0.1563	0.0733	0.0061	0.0022	0.0244	0.003	0.0029	0.0214	0.1337	0.0137	0.0181	0.006	0.0826	0.0173	0.0053	0.002	0.0027	0.0916	0.0869	0.0067	0.011	0.0065	0.0258	0.0063	0.0117	0.18
11	rs1461625	39124335	1.36	0.0274689319808498	3.48	0.0751031739839783	0.0865194218569478	0.0792732885342492	0.1562	0.0733	0.0061	0.0022	0.0244	0.003	0.0029	0.0214	0.1337	0.0137	0.0181	0.006	0.0826	0.0173	0.0053	0.002	0.0027	0.0916	0.0869	0.0067	0.011	0.0065	0.0258	0.0063	0.0117	0.1799
11	rs118173526	39149492	1.36	0.0274689319808498	3.48	0.0751031739839783	0.0859095641822199	0.0645643175453428	0.1562	0.0738	0.0061	0.0022	0.0241	0.003	0.0027	0.0219	0.1335	0.0136	0.0181	0.006	0.0823	0.0171	0.0056	0.0019	0.0026	0.0916	0.0873	0.0068	0.011	0.0063	0.0257	0.0063	0.0117	0.1797
11	rs77174502	39159285	1.36	0.0274689319808498	3.49	0.0704349946405554	0.0858627657636069	0.0644283606825479	0.1562	0.0738	0.0061	0.0022	0.0241	0.003	0.0027	0.0219	0.1335	0.0136	0.0181	0.006	0.0823	0.0171	0.0056	0.0019	0.0026	0.0916	0.0873	0.0068	0.011	0.0063	0.0257	0.0063	0.0117	0.1797
11	rs74712129	39161087	1.36	0.0274689319808498	3.49	0.0704349946405554	0.0835895064009665	0.0647684788604892	0.1562	0.0738	0.0061	0.0022	0.0241	0.003	0.0027	0.0219	0.1335	0.0136	0.0181	0.006	0.0823	0.0171	0.0057	0.0019	0.0026	0.0916	0.0874	0.0068	0.011	0.0063	0.0257	0.0063	0.0117	0.1797
11	rs75556239	39161695	1.36	0.0274689319808498	3.49	0.0704349946405554	0.0835895064009665	0.0646323411909048	0.1562	0.0738	0.0061	0.0022	0.0241	0.003	0.0027	0.0219	0.1335	0.0136	0.0181	0.006	0.0823	0.0171	0.0057	0.0019	0.0026	0.0916	0.0874	0.0068	0.011	0.0063	0.0257	0.0063	0.0117	0.1797
11	rs2200752	39194397	1.36	0.0274689319808498	3.49	0.0704349946405554	0.0733503085460639	0.0686987256224412	0.1563	0.0739	0.006	0.0021	0.024	0.0029	0.0026	0.022	0.1335	0.0135	0.0181	0.006	0.0822	0.0171	0.0059	0.0018	0.0025	0.0917	0.0875	0.0068	0.0109	0.0063	0.0257	0.0063	0.0119	0.1796
11	rs1488946	39202243	1.36	0.0274689319808498	3.51	0.0617771177241036	0.0670444140222232	0.0789773617711192	0.1563	0.074	0.0059	0.0021	0.024	0.0029	0.0026	0.0221	0.1336	0.0135	0.018	0.006	0.082	0.0171	0.0061	0.0018	0.0024	0.0917	0.0877	0.0068	0.0109	0.0062	0.0257	0.0063	0.012	0.1795
11	rs4756493	39206243	1.36	0.0274689319808498	3.51	0.0617771177241036	0.0662498808289503	0.0789034504929872	0.1565	0.074	0.0059	0.0021	0.024	0.0029	0.0026	0.0221	0.1336	0.0135	0.018	0.0061	0.0818	0.0171	0.0061	0.0018	0.0024	0.0916	0.0876	0.0068	0.0109	0.0062	0.0256	0.0063	0.0121	0.1795
11	rs4539302	39215006	1.36	0.0274689319808498	3.51	0.0617771177241036	0.0811743702304277	0.089598786029296	0.1567	0.074	0.0059	0.002	0.024	0.0029	0.0025	0.0221	0.1337	0.0135	0.0181	0.0058	0.0817	0.0171	0.0061	0.0017	0.0024	0.0915	0.0877	0.0068	0.0109	0.0063	0.0256	0.0063	0.0121	0.1795
11	rs10742467	39219451	1.36	0.0274689319808498	3.51	0.0617771177241036	0.0855122950932226	0.0918656599200028	0.1568	0.0741	0.0059	0.002	0.024	0.0029	0.0025	0.0221	0.1338	0.0135	0.0181	0.0057	0.0817	0.0171	0.0061	0.0017	0.0024	0.0915	0.0877	0.0068	0.0109	0.0063	0.0256	0.0063	0.0122	0.1795
11	rs17645721	39221257	1.36	0.0274689319808498	3.51	0.0617771177241036	0.0886755791867965	0.0942342717704379	0.1567	0.0741	0.0059	0.002	0.024	0.0028	0.0025	0.0221	0.1338	0.0135	0.0181	0.0057	0.0816	0.0171	0.0061	0.0017	0.0024	0.0915	0.0877	0.0068	0.0109	0.0063	0.0256	0.0063	0.0122	0.1795
11	rs79664219	39231003	1.36	0.0274689319808498	3.51	0.0617771177241036	0.0887950273241625	0.0932049453446459	0.1566	0.0741	0.0059	0.0021	0.024	0.0028	0.0025	0.0221	0.1338	0.0135	0.0181	0.0057	0.0814	0.0171	0.0062	0.0017	0.0025	0.0915	0.0877	0.0068	0.0109	0.0063	0.0256	0.0064	0.0122	0.1795
11	rs79964364	39241519	1.36	0.0274689319808498	3.51	0.0617771177241036	0.098836440370932	0.0968671493317768	0.1565	0.0741	0.0059	0.0021	0.0241	0.0028	0.0025	0.022	0.1338	0.0136	0.0181	0.0057	0.0813	0.0172	0.0062	0.0017	0.0025	0.0915	0.0878	0.0068	0.0109	0.0063	0.0256	0.0064	0.0122	0.1795
11	rs72891753	39252410	1.37	0.0226652410801554	3.51	0.0617771177241036	0.102326123477834	0.0979927276923974	0.1565	0.0741	0.006	0.0021	0.0241	0.0029	0.0025	0.022	0.1338	0.0136	0.0182	0.0057	0.0812	0.0172	0.0063	0.0017	0.0025	0.0915	0.0879	0.0068	0.0109	0.0063	0.0256	0.0063	0.0122	0.1795
11	rs16933108	39263354	1.37	0.0226652410801554	3.51	0.0617771177241036	0.0995796973094717	0.0951087221176865	0.1565	0.0741	0.006	0.0021	0.0241	0.0029	0.0025	0.0219	0.1339	0.0136	0.0181	0.0056	0.0812	0.0173	0.0064	0.0017	0.0025	0.0914	0.088	0.0068	0.0108	0.0063	0.0256	0.0063	0.0122	0.1795
11	rs75621511	39267423	1.37	0.0226652410801554	3.51	0.0617771177241036	0.100017020754236	0.0944724422579487	0.1564	0.0741	0.006	0.0021	0.0241	0.0029	0.0025	0.022	0.1339	0.0136	0.0181	0.0056	0.0812	0.0173	0.0064	0.0017	0.0025	0.0915	0.0879	0.0068	0.0108	0.0063	0.0256	0.0063	0.0122	0.1795
11	rs80118649	39268661	1.36	0.0274689319808498	3.51	0.0617771177241036	0.0997853472588327	0.0956668466215838	0.1563	0.0741	0.006	0.0021	0.0241	0.0029	0.0025	0.022	0.1339	0.0136	0.0181	0.0057	0.0811	0.0173	0.0064	0.0017	0.0025	0.0914	0.0879	0.0068	0.0108	0.0063	0.0256	0.0063	0.0122	0.1795
11	rs114701748	39269748	1.36	0.0274689319808498	3.51	0.0617771177241036	0.0998882717738552	0.0951087221176865	0.1562	0.0741	0.006	0.0021	0.0241	0.0029	0.0025	0.022	0.1338	0.0136	0.0181	0.0057	0.0812	0.0173	0.0064	0.0017	0.0025	0.0915	0.0879	0.0068	0.0109	0.0063	0.0256	0.0064	0.0122	0.1795
11	rs117712517	39280439	1.36	0.0274689319808498	3.52	0.0577730493768559	0.109097702764037	0.0967067692295438	0.1562	0.0741	0.006	0.0021	0.0241	0.0029	0.0025	0.022	0.1338	0.0137	0.0181	0.0057	0.0811	0.0173	0.0064	0.0017	0.0025	0.0915	0.0879	0.0068	0.0109	0.0063	0.0256	0.0064	0.0122	0.1795
11	rs1546215	39285350	1.37	0.0226652410801554	3.51	0.0617771177241036	0.132751900938607	0.0892102255528843	0.1561	0.0738	0.0062	0.0021	0.0239	0.003	0.0024	0.0219	0.133	0.0138	0.0183	0.0057	0.0809	0.0172	0.0064	0.0019	0.0026	0.0918	0.0886	0.0069	0.0108	0.0061	0.0258	0.0065	0.012	0.1792
11	rs35810956	39289610	1.37	0.0226652410801554	3.51	0.0617771177241036	0.132017443497024	0.0851331088292742	0.156	0.0738	0.0062	0.0021	0.0239	0.003	0.0024	0.0219	0.133	0.0138	0.0183	0.0057	0.0809	0.0172	0.0064	0.0019	0.0027	0.0919	0.0887	0.0069	0.0108	0.0061	0.0258	0.0065	0.012	0.1791
11	rs2173413	39291660	1.37	0.0226652410801554	3.51	0.0617771177241036	0.133058650318882	0.0852093269808198	0.1561	0.0738	0.0062	0.0021	0.0239	0.003	0.0024	0.0219	0.1329	0.0138	0.0183	0.0057	0.0808	0.0172	0.0064	0.0019	0.0027	0.0919	0.0887	0.0069	0.0108	0.0061	0.0258	0.0065	0.012	0.1791
11	rs36065824	39294372	1.37	0.0226652410801554	3.51	0.0617771177241036	0.13070768506593	0.0833121191099893	0.1561	0.0738	0.0062	0.0022	0.0239	0.003	0.0024	0.0219	0.1329	0.0138	0.0183	0.0057	0.0808	0.0172	0.0064	0.0019	0.0027	0.0919	0.0887	0.0069	0.0109	0.0062	0.0258	0.0065	0.012	0.1791
11	rs72893805	39305805	1.37	0.0226652410801554	3.51	0.0617771177241036	0.181453792813648	0.108852299542982	0.1561	0.0737	0.0062	0.0021	0.0238	0.003	0.0023	0.022	0.1325	0.0139	0.0184	0.0057	0.081	0.0172	0.0064	0.0019	0.0026	0.0919	0.0889	0.0069	0.0109	0.0061	0.0258	0.0066	0.0119	0.1789
11	rs112919470	39310993	1.37	0.0226652410801554	3.52	0.0577730493768559	0.203912398331067	0.125150796408133	0.1562	0.0737	0.0062	0.0021	0.0237	0.0031	0.0023	0.022	0.1323	0.0139	0.0184	0.0058	0.0811	0.0173	0.0064	0.0019	0.0026	0.0919	0.089	0.007	0.0109	0.0061	0.0259	0.0066	0.0119	0.1789
11	rs1982988	39314653	1.37	0.0226652410801554	3.52	0.0577730493768559	0.197237948642929	0.117714364705915	0.1562	0.0737	0.0062	0.0021	0.0237	0.0031	0.0023	0.022	0.1323	0.0139	0.0184	0.0058	0.0811	0.0173	0.0064	0.0019	0.0026	0.0919	0.089	0.007	0.0109	0.0061	0.0259	0.0066	0.0119	0.1788
11	rs35870981	39316037	1.37	0.0226652410801554	3.52	0.0577730493768559	0.196234166492383	0.121980365065198	0.1562	0.0737	0.0062	0.0021	0.0237	0.0031	0.0023	0.022	0.1323	0.0139	0.0184	0.0058	0.0811	0.0173	0.0064	0.0019	0.0026	0.0919	0.089	0.007	0.0109	0.0061	0.0259	0.0066	0.0119	0.1788
11	rs111395629	39316176	1.37	0.0226652410801554	3.52	0.0577730493768559	0.192820223615556	0.123914232541766	0.1561	0.0737	0.0062	0.0021	0.0237	0.0031	0.0023	0.022	0.1323	0.0139	0.0185	0.0058	0.0811	0.0173	0.0064	0.0019	0.0026	0.0919	0.089	0.007	0.0109	0.0061	0.0259	0.0066	0.0119	0.1788
11	rs117319035	39346138	1.38	0.0185789308352599	3.54	0.0503789001912993	0.128081809139994	0.089598786029296	0.1577	0.074	0.0062	0.0024	0.0235	0.0034	0.0025	0.0223	0.1308	0.0138	0.0181	0.0058	0.0807	0.0174	0.0064	0.0024	0.0028	0.0927	0.0895	0.0071	0.0109	0.0062	0.0259	0.0067	0.0118	0.1761
11	rs61888902	39346428	1.38	0.0185789308352599	3.54	0.0503789001912993	0.127961854250459	0.0901438999532543	0.1577	0.074	0.0062	0.0024	0.0235	0.0034	0.0025	0.0223	0.1308	0.0138	0.0181	0.0058	0.0807	0.0174	0.0064	0.0024	0.0028	0.0927	0.0895	0.0071	0.0109	0.0062	0.0259	0.0067	0.0118	0.1761
11	rs76439064	39366883	1.38	0.0185789308352599	3.54	0.0503789001912993	0.120224004202054	0.0720117473988008	0.1581	0.0741	0.0062	0.0025	0.0234	0.0034	0.0026	0.0223	0.1305	0.0138	0.018	0.0059	0.0806	0.0174	0.0064	0.0025	0.0028	0.0928	0.0896	0.0071	0.0109	0.0062	0.0259	0.0067	0.0118	0.1755
11	rs11035240	39375700	1.38	0.0185789308352599	3.54	0.0503789001912993	0.115321984252571	0.0705234598699202	0.1582	0.0741	0.0062	0.0025	0.0233	0.0035	0.0026	0.0223	0.1303	0.0138	0.018	0.0059	0.0806	0.0174	0.0064	0.0025	0.0028	0.0929	0.0896	0.0071	0.0109	0.0062	0.0259	0.0067	0.0118	0.1753
11	rs76626736	39384282	1.38	0.0185789308352599	3.54	0.0503789001912993	0.0979440454870807	0.0495577887879755	0.1591	0.0742	0.0061	0.0027	0.023	0.0036	0.0028	0.0223	0.1295	0.0139	0.0179	0.0059	0.0804	0.0174	0.0064	0.0028	0.003	0.0933	0.0899	0.0071	0.0109	0.0063	0.0261	0.0067	0.012	0.1738
11	rs12285438	39399336	1.36	0.0274689319808498	3.54	0.0503789001912993	0.096854612782779	0.0324036979654317	0.1606	0.0744	0.006	0.003	0.0226	0.0039	0.003	0.0225	0.1281	0.0135	0.0179	0.0059	0.0801	0.0174	0.0065	0.0032	0.0032	0.094	0.0902	0.007	0.0109	0.0064	0.0263	0.0067	0.0123	0.1714
11	rs75967024	39402465	1.36	0.0274689319808498	3.54	0.0503789001912993	0.099476971857491	0.0335156460607513	0.1606	0.0744	0.006	0.003	0.0226	0.0039	0.003	0.0225	0.1281	0.0135	0.0179	0.0059	0.0801	0.0174	0.0065	0.0032	0.0032	0.094	0.0902	0.007	0.0109	0.0064	0.0263	0.0067	0.0123	0.1713
11	rs7131054	39424521	1.36	0.0274689319808498	3.55	0.0469746249181148	0.0982494381485611	0.0293157949813175	0.1608	0.0746	0.006	0.0031	0.0225	0.0039	0.0031	0.0225	0.1277	0.0134	0.018	0.0059	0.0798	0.0174	0.0065	0.0032	0.0032	0.0941	0.0904	0.007	0.0109	0.0064	0.0264	0.0067	0.0124	0.1708
11	rs12294947	39434584	1.35	0.0330775438811865	3.55	0.0469746249181148	0.0932618390977835	0.0286491709913138	0.1609	0.0746	0.006	0.0031	0.0225	0.004	0.0031	0.0225	0.1277	0.0134	0.018	0.0059	0.0799	0.0174	0.0065	0.0032	0.0032	0.0941	0.0904	0.007	0.0109	0.0064	0.0264	0.0067	0.0124	0.1706
11	rs4756501	39438171	1.35	0.0330775438811865	3.53	0.0539760163806611	0.0957728191250501	0.0311611744756348	0.1609	0.0747	0.006	0.0031	0.0225	0.004	0.0031	0.0225	0.1277	0.0135	0.018	0.0059	0.0798	0.0174	0.0066	0.0033	0.0032	0.0941	0.0904	0.007	0.0109	0.0064	0.0264	0.0066	0.0125	0.1704
11	rs10837153	39441909	1.35	0.0330775438811865	3.53	0.0539760163806611	0.0966779865805845	0.0432502093949739	0.1611	0.0747	0.0059	0.0031	0.0225	0.004	0.0031	0.0226	0.1276	0.0134	0.018	0.0058	0.0799	0.0175	0.0066	0.0033	0.0032	0.0942	0.0904	0.0071	0.0109	0.0065	0.0264	0.0065	0.0125	0.1702
11	rs117113322	39444620	1.35	0.0330775438811865	3.52	0.0577730493768559	0.112058792538599	0.0475721379941489	0.1612	0.0747	0.006	0.003	0.0226	0.0041	0.0031	0.0226	0.1276	0.0134	0.0179	0.0058	0.0798	0.0177	0.0066	0.0034	0.0032	0.0944	0.09	0.0072	0.0109	0.0065	0.0264	0.0064	0.0126	0.1699
11	rs10768483	39446228	1.35	0.0330775438811865	3.51	0.0617771177241036	0.11913023797046	0.0487110428796744	0.1612	0.0746	0.006	0.0029	0.0227	0.0041	0.0031	0.0226	0.1275	0.0134	0.0179	0.0058	0.08	0.0178	0.0066	0.0034	0.0031	0.0944	0.0899	0.0072	0.0109	0.0065	0.0264	0.0064	0.0126	0.1698
11	rs34793111	39448473	1.35	0.0330775438811865	3.51	0.0617771177241036	0.120368375814893	0.0505945494654554	0.1612	0.0747	0.006	0.0029	0.0227	0.0041	0.0031	0.0226	0.1275	0.0134	0.0179	0.0058	0.0799	0.0178	0.0066	0.0034	0.0031	0.0944	0.0899	0.0072	0.0109	0.0065	0.0264	0.0064	0.0126	0.1698
11	rs10742491	39454306	1.35	0.0330775438811865	3.51	0.0617771177241036	0.119503733510897	0.0553430878808383	0.1611	0.0747	0.006	0.0029	0.0227	0.0041	0.0032	0.0227	0.1276	0.0135	0.0178	0.0057	0.0797	0.0178	0.0066	0.0034	0.0031	0.0944	0.0899	0.0073	0.0109	0.0065	0.0265	0.0064	0.0126	0.1697
11	rs76489989	39459265	1.35	0.0330775438811865	3.5	0.0659953737268723	0.117074585484909	0.05739727393325	0.1608	0.0748	0.006	0.0029	0.0227	0.0041	0.0032	0.0228	0.1275	0.0135	0.0179	0.0058	0.0797	0.0178	0.0066	0.0035	0.0031	0.0947	0.0899	0.0073	0.0108	0.0066	0.0265	0.0063	0.0126	0.1696
11	rs72897514	39462018	1.35	0.0330775438811865	3.5	0.0659953737268723	0.115462721838774	0.0604061116483617	0.1605	0.0748	0.006	0.0028	0.0226	0.0041	0.0032	0.0228	0.1275	0.0135	0.0179	0.0058	0.0797	0.0179	0.0066	0.0035	0.0031	0.095	0.0899	0.0073	0.0108	0.0067	0.0265	0.0061	0.0126	0.1695
11	rs80234394	39470020	1.35	0.0330775438811865	3.49	0.0704349946405554	0.118128225712375	0.0523846925449201	0.1599	0.0749	0.0061	0.0027	0.0225	0.0041	0.0032	0.023	0.1273	0.0135	0.018	0.0058	0.0797	0.0179	0.0066	0.0035	0.003	0.0957	0.0899	0.0074	0.0106	0.007	0.0265	0.006	0.0127	0.1693
11	rs10742494	39474379	1.35	0.0330775438811865	3.46	0.0851540123614781	0.114507784747925	0.0539495621488065	0.1599	0.075	0.0061	0.0027	0.0225	0.0041	0.0032	0.023	0.1273	0.0135	0.018	0.0058	0.0797	0.0179	0.0066	0.0035	0.003	0.0958	0.0899	0.0074	0.0106	0.0071	0.0265	0.006	0.0127	0.1692
11	rs12416724	39475614	1.35	0.0330775438811865	3.41	0.114783892697204	0.117046188983006	0.0504720913336642	0.1599	0.075	0.0061	0.0027	0.0225	0.0041	0.0032	0.023	0.1274	0.0135	0.018	0.0058	0.0797	0.0179	0.0066	0.0035	0.003	0.0958	0.0899	0.0074	0.0106	0.0071	0.0265	0.006	0.0127	0.1692
11	rs113690674	39486169	1.35	0.0330775438811865	3.4	0.121538743628758	0.14342122020955	0.0466222634313	0.1597	0.0754	0.0061	0.0024	0.0225	0.0041	0.0031	0.0231	0.1277	0.0135	0.0179	0.0058	0.0796	0.0179	0.0067	0.0035	0.0029	0.0959	0.0898	0.0074	0.0106	0.0071	0.0265	0.006	0.0127	0.1691
11	rs77499835	39508723	1.34	0.0395827626793828	3.41	0.114783892697204	0.222616538182482	0.0437086340941684	0.1595	0.0769	0.0061	0.0023	0.0226	0.0041	0.0032	0.0233	0.1275	0.0135	0.0179	0.0058	0.0795	0.0177	0.0067	0.0036	0.0028	0.0971	0.0892	0.0075	0.0106	0.0071	0.0263	0.006	0.0127	0.1676
11	rs72897533	39509173	1.34	0.0395827626793828	3.41	0.114783892697204	0.22286497858111	0.0439962412285904	0.1595	0.0769	0.0061	0.0023	0.0226	0.0041	0.0032	0.0233	0.1275	0.0135	0.0179	0.0058	0.0795	0.0177	0.0067	0.0036	0.0028	0.0971	0.0892	0.0075	0.0106	0.0071	0.0263	0.006	0.0127	0.1676
11	rs7124870	39523002	1.34	0.0395827626793828	3.4	0.121538743628758	0.233269112446637	0.0478707019911049	0.1595	0.0772	0.0061	0.0022	0.0226	0.0041	0.0032	0.0233	0.1274	0.0135	0.0179	0.0057	0.0795	0.0177	0.0067	0.0036	0.0028	0.0974	0.0891	0.0075	0.0107	0.0071	0.0262	0.006	0.0127	0.1673
11	rs4756507	39547853	1.34	0.0395827626793828	3.4	0.121538743628758	0.253264754949737	0.0514553751947247	0.1598	0.0778	0.0061	0.0022	0.0226	0.0041	0.0031	0.0235	0.1268	0.0135	0.0179	0.0057	0.0795	0.0179	0.0068	0.0036	0.0027	0.0978	0.0885	0.0075	0.0105	0.0072	0.0261	0.006	0.0128	0.1672
11	rs4350340	39548327	1.34	0.0395827626793828	3.4	0.121538743628758	0.252066118339555	0.0516406600843847	0.1598	0.0778	0.0061	0.0022	0.0226	0.0041	0.0031	0.0235	0.1268	0.0135	0.0179	0.0057	0.0795	0.0179	0.0068	0.0036	0.0027	0.0978	0.0885	0.0075	0.0105	0.0072	0.0261	0.0061	0.0128	0.1672
11	rs76122482	39553972	1.34	0.0395827626793828	3.41	0.114783892697204	0.254689386936018	0.0501054942421736	0.1598	0.0776	0.0061	0.0022	0.0226	0.0041	0.0031	0.0235	0.1268	0.0135	0.0179	0.0057	0.0796	0.0179	0.0068	0.0036	0.0027	0.0979	0.0885	0.0075	0.0105	0.0073	0.0261	0.006	0.0128	0.1671
11	rs36064235	39563878	1.34	0.0395827626793828	3.41	0.114783892697204	0.268211467315905	0.0507784792821353	0.1597	0.0776	0.0061	0.0022	0.0226	0.0041	0.0032	0.0235	0.1267	0.0135	0.0179	0.0057	0.0796	0.0178	0.0068	0.0037	0.0027	0.098	0.0885	0.0075	0.0105	0.0073	0.0262	0.006	0.0128	0.1669
11	rs4237676	39567316	1.34	0.0395827626793828	3.41	0.114783892697204	0.263101803061475	0.0520120982983859	0.1597	0.0777	0.0061	0.0022	0.0227	0.0041	0.0032	0.0235	0.1267	0.0135	0.0179	0.0057	0.0796	0.0179	0.0068	0.0036	0.0027	0.098	0.0885	0.0075	0.0105	0.0073	0.0262	0.006	0.0128	0.1668
11	rs113277684	39573865	1.34	0.0395827626793828	3.41	0.114783892697204	0.250428593482462	0.0423964746486491	0.1597	0.078	0.0061	0.0023	0.0227	0.0041	0.0032	0.0235	0.1266	0.0135	0.0179	0.0057	0.0795	0.0178	0.0068	0.0036	0.0027	0.098	0.0884	0.0075	0.0106	0.0073	0.0262	0.006	0.0128	0.1667
11	rs34196253	39589721	1.34	0.0395827626793828	3.41	0.114783892697204	0.251977454144751	0.0446319254039357	0.1596	0.0779	0.0061	0.0023	0.0227	0.0041	0.0032	0.0235	0.1268	0.0135	0.0179	0.0057	0.0795	0.0178	0.0068	0.0036	0.0027	0.098	0.0883	0.0075	0.0106	0.0073	0.0261	0.006	0.0128	0.1666
11	rs4313557	39601993	1.34	0.0395827626793828	3.41	0.114783892697204	0.263465011519456	0.0651093497770427	0.1597	0.0777	0.0061	0.0023	0.0227	0.0041	0.0032	0.0235	0.1268	0.0136	0.0179	0.0056	0.0796	0.0178	0.0066	0.0036	0.0028	0.0982	0.0882	0.0075	0.011	0.0074	0.0261	0.006	0.013	0.1659
11	rs4592392	39604010	1.33	0.0470797710233837	3.42	0.108314757127468	0.420752577860702	0.107345519938824	0.1598	0.0771	0.0062	0.0023	0.0229	0.0043	0.003	0.0238	0.1262	0.0137	0.0179	0.0055	0.0799	0.0175	0.0065	0.0037	0.0028	0.0992	0.0883	0.0075	0.0113	0.0075	0.0261	0.006	0.0135	0.1648
11	rs75165685	39604233	1.33	0.0470797710233837	3.42	0.108314757127468	0.420173245701349	0.0994473743104156	0.1597	0.0771	0.0062	0.0023	0.0229	0.0043	0.0029	0.0238	0.1262	0.0137	0.0179	0.0055	0.0798	0.0175	0.0064	0.0037	0.0028	0.0993	0.0883	0.0075	0.0113	0.0075	0.0262	0.0059	0.0136	0.1645
11	rs11035356	39619680	1.32	0.055666547717423	3.42	0.108314757127468	0.438908424442206	0.197178827838367	0.1592	0.0768	0.006	0.0025	0.0231	0.0043	0.0028	0.024	0.1267	0.0137	0.0179	0.0056	0.0796	0.0177	0.006	0.0037	0.0027	0.1001	0.0883	0.0077	0.0114	0.0074	0.0266	0.0058	0.014	0.1632
11	rs61886293	39630698	1.32	0.055666547717423	3.42	0.108314757127468	0.436662444664251	0.198949632167087	0.1592	0.0768	0.006	0.0025	0.0231	0.0043	0.0028	0.024	0.1267	0.0137	0.0179	0.0056	0.0796	0.0177	0.006	0.0037	0.0027	0.1001	0.0883	0.0077	0.0114	0.0074	0.0266	0.0058	0.014	0.1632
11	rs7124227	39641081	1.32	0.055666547717423	3.47	0.0800071130091993	0.420636679633883	0.218558000785268	0.1592	0.0768	0.006	0.0025	0.0231	0.0043	0.0028	0.024	0.1268	0.0137	0.0179	0.0056	0.0796	0.0177	0.006	0.0037	0.0027	0.1002	0.0883	0.0077	0.0114	0.0074	0.0266	0.0058	0.0141	0.1632
11	rs7124334	39641096	1.32	0.055666547717423	3.53	0.0539760163806611	0.416244334528194	0.214801633322173	0.1592	0.0768	0.006	0.0025	0.0231	0.0043	0.0028	0.024	0.1267	0.0137	0.0179	0.0056	0.0797	0.0177	0.006	0.0037	0.0027	0.1001	0.0883	0.0077	0.0114	0.0074	0.0266	0.0059	0.0141	0.1631
11	rs72883526	39641701	1.32	0.055666547717423	3.53	0.0539760163806611	0.406901547579558	0.209472802260954	0.1591	0.0767	0.006	0.0026	0.0231	0.0043	0.0028	0.024	0.1267	0.0137	0.0179	0.0056	0.0797	0.0177	0.006	0.0037	0.0028	0.1001	0.0883	0.0077	0.0114	0.0074	0.0266	0.0059	0.0141	0.1632
11	rs11035373	39660635	1.32	0.055666547717423	3.53	0.0539760163806611	0.443060640096369	0.232695058797546	0.1588	0.0768	0.006	0.0026	0.0231	0.0044	0.0028	0.024	0.1266	0.0137	0.0179	0.0056	0.079	0.0177	0.0059	0.0037	0.0029	0.1004	0.0884	0.0077	0.0114	0.0074	0.0266	0.0059	0.0141	0.1636
11	rs1477867	39663617	1.32	0.055666547717423	3.53	0.0539760163806611	0.429431638697491	0.236329154656731	0.1586	0.0766	0.006	0.0026	0.023	0.0044	0.0028	0.0239	0.1267	0.0137	0.0179	0.0056	0.0788	0.0179	0.0059	0.0037	0.0029	0.1006	0.0883	0.0077	0.0114	0.0074	0.0268	0.0059	0.0142	0.1636
11	rs78042814	39669953	1.32	0.055666547717423	3.53	0.0539760163806611	0.319998807677213	0.199575892062304	0.1583	0.0765	0.0059	0.0028	0.0226	0.0043	0.0029	0.024	0.1269	0.0135	0.0177	0.0056	0.0792	0.0179	0.0059	0.0037	0.0029	0.1018	0.0883	0.0076	0.0112	0.0073	0.0268	0.006	0.0143	0.1629
11	rs10837204	39671205	1.32	0.055666547717423	3.53	0.0539760163806611	0.274905725899776	0.207142208090513	0.1581	0.0764	0.0059	0.0028	0.0224	0.0043	0.0029	0.024	0.127	0.0134	0.0177	0.0056	0.0794	0.0179	0.0059	0.0036	0.0029	0.1023	0.0883	0.0076	0.0112	0.0073	0.0269	0.0061	0.0144	0.1627
11	rs2054403	39677268	1.31	0.0654431371829849	3.54	0.0503789001912993	0.308125399804028	0.236439561525388	0.1577	0.0752	0.0057	0.0033	0.0216	0.0046	0.0029	0.0249	0.126	0.013	0.0178	0.006	0.0822	0.0175	0.006	0.0035	0.0032	0.1047	0.0893	0.0072	0.0103	0.0067	0.0273	0.0058	0.0147	0.1602
11	rs16933638	39678283	1.31	0.0654431371829849	3.55	0.0469746249181148	0.290711871986173	0.233574384272801	0.1575	0.0752	0.0056	0.0033	0.0215	0.0045	0.0028	0.0249	0.1263	0.0128	0.0178	0.0059	0.083	0.0174	0.0059	0.0034	0.0032	0.1051	0.0893	0.0072	0.0101	0.0066	0.0274	0.0058	0.0147	0.1597
11	rs769840	39690400	1.3	0.0765109106342586	3.55	0.0469746249181148	0.277514938417145	0.17018459656638	0.1568	0.075	0.0053	0.0032	0.021	0.0044	0.0027	0.0249	0.1269	0.0123	0.0178	0.0063	0.0852	0.0168	0.0058	0.0032	0.0036	0.1069	0.0895	0.0069	0.0094	0.0065	0.0275	0.0057	0.0148	0.1586
11	rs117534824	39691288	1.3	0.0765109106342586	3.55	0.0469746249181148	0.278216087998568	0.163312060790751	0.1568	0.075	0.0053	0.0032	0.021	0.0044	0.0027	0.0249	0.1269	0.0123	0.0178	0.0063	0.0852	0.0168	0.0058	0.0032	0.0036	0.1069	0.0895	0.0069	0.0094	0.0065	0.0275	0.0057	0.0148	0.1586
11	rs11035405	39698786	1.29	0.0889718392940509	3.55	0.0469746249181148	0.294508246906809	0.153097045109159	0.1562	0.0748	0.0053	0.0032	0.021	0.0044	0.0027	0.025	0.1274	0.0121	0.0179	0.0064	0.0854	0.0166	0.0058	0.0032	0.0036	0.1075	0.09	0.0069	0.009	0.0064	0.0275	0.0057	0.0147	0.1583
11	rs112772263	39714246	1.29	0.0889718392940509	3.55	0.0469746249181148	0.327399223635874	0.132575227842173	0.1552	0.0742	0.0053	0.0032	0.0206	0.0043	0.0027	0.0252	0.1286	0.0119	0.0179	0.0063	0.0859	0.0165	0.0058	0.003	0.0036	0.1091	0.0903	0.0068	0.0086	0.0063	0.0273	0.0056	0.0146	0.158
11	rs72885249	39722960	1.29	0.0889718392940509	3.55	0.0469746249181148	0.331235205687034	0.130591867625126	0.1551	0.0741	0.0053	0.0032	0.0206	0.0043	0.0027	0.0252	0.1288	0.0119	0.0179	0.0063	0.0859	0.0165	0.0058	0.003	0.0036	0.1093	0.0903	0.0068	0.0085	0.0063	0.0273	0.0056	0.0146	0.158
11	rs117426732	39724110	1.28	0.102927797709035	3.55	0.0469746249181148	0.332930420640915	0.131762517932538	0.155	0.0741	0.0053	0.0032	0.0206	0.0043	0.0027	0.0253	0.1289	0.0118	0.0179	0.0063	0.086	0.0165	0.0058	0.003	0.0036	0.1096	0.0904	0.0068	0.0086	0.0063	0.0273	0.0056	0.0145	0.1579
11	rs17728870	39726391	1.28	0.102927797709035	3.56	0.0437561662613372	0.332673280098557	0.133299183761974	0.1549	0.0741	0.0053	0.0032	0.0206	0.0043	0.0027	0.0253	0.1289	0.0118	0.0179	0.0063	0.086	0.0165	0.0058	0.003	0.0036	0.1097	0.0904	0.0068	0.0086	0.0063	0.0273	0.0056	0.0145	0.1579
11	rs117330691	39728441	1.28	0.102927797709035	3.54	0.0503789001912993	0.334733300898584	0.140248667790305	0.1549	0.074	0.0053	0.0032	0.0206	0.0043	0.0027	0.0253	0.1289	0.0118	0.0179	0.0063	0.086	0.0165	0.0058	0.003	0.0036	0.1098	0.0904	0.0068	0.0086	0.0063	0.0273	0.0056	0.0145	0.1579
11	rs11035421	39728891	1.28	0.102927797709035	3.54	0.0503789001912993	0.333290591223936	0.142655642474505	0.1549	0.0742	0.0053	0.0032	0.0206	0.0043	0.0027	0.0253	0.1289	0.0118	0.0179	0.0063	0.086	0.0165	0.0058	0.003	0.0036	0.1098	0.0904	0.0068	0.0086	0.0063	0.0273	0.0056	0.0145	0.1578
11	rs769826	39729349	1.28	0.102927797709035	3.54	0.0503789001912993	0.329595668261993	0.153573595268174	0.1548	0.0741	0.0053	0.0032	0.0206	0.0043	0.0027	0.0253	0.1289	0.0118	0.018	0.0063	0.0859	0.0166	0.0058	0.0031	0.0036	0.1097	0.0903	0.0068	0.0086	0.0063	0.0273	0.0056	0.0146	0.1578
11	rs970746	39729728	1.28	0.102927797709035	3.54	0.0503789001912993	0.321007325938943	0.156252030030194	0.1548	0.0741	0.0053	0.0032	0.0206	0.0043	0.0027	0.0253	0.1289	0.0118	0.0181	0.0063	0.0859	0.0166	0.0058	0.0031	0.0036	0.1097	0.0903	0.0068	0.0086	0.0063	0.0273	0.0056	0.0146	0.1578
11	rs2174817	39740374	1.28	0.102927797709035	3.54	0.0503789001912993	0.300373806170835	0.164190091256066	0.1548	0.0737	0.0054	0.0032	0.0205	0.0041	0.0027	0.0253	0.129	0.0117	0.0181	0.0063	0.0862	0.0164	0.0058	0.0031	0.0036	0.1101	0.0908	0.0068	0.0085	0.0062	0.0272	0.0055	0.0145	0.1577
11	rs10837219	39746528	1.28	0.102927797709035	3.54	0.0503789001912993	0.291095119904598	0.158850383573588	0.1546	0.0737	0.0054	0.0031	0.0205	0.0041	0.0027	0.0253	0.1294	0.0116	0.0181	0.0063	0.086	0.0164	0.0058	0.0031	0.0036	0.1103	0.091	0.0068	0.0084	0.0061	0.0271	0.0055	0.0146	0.1578
11	rs1676664	39754514	1.28	0.102927797709035	3.54	0.0503789001912993	0.330005154847749	0.148360828589878	0.1542	0.0733	0.0058	0.0034	0.0204	0.0041	0.0027	0.0252	0.1298	0.0116	0.0181	0.0063	0.0856	0.0163	0.006	0.003	0.0035	0.1105	0.0907	0.0069	0.0084	0.0061	0.0271	0.0055	0.0148	0.1579
11	rs9971443	39755326	1.28	0.102927797709035	3.54	0.0503789001912993	0.330363673168095	0.134569598715413	0.1542	0.0732	0.0058	0.0034	0.0204	0.0041	0.0027	0.0252	0.1299	0.0116	0.0181	0.0064	0.0856	0.0163	0.006	0.003	0.0035	0.1105	0.0907	0.0069	0.0084	0.0061	0.027	0.0055	0.0148	0.1579
11	rs34265641	39772392	1.28	0.102927797709035	3.54	0.0503789001912993	0.277328125953511	0.133843103909658	0.154	0.0732	0.0058	0.0033	0.0203	0.004	0.0029	0.0252	0.1303	0.0115	0.018	0.0064	0.0856	0.0162	0.0062	0.003	0.0035	0.1109	0.0905	0.007	0.0084	0.006	0.0268	0.0055	0.0147	0.158
11	rs4755523	39787732	1.28	0.102927797709035	3.53	0.0539760163806611	0.249281395764224	0.152716186488065	0.154	0.0732	0.0058	0.0033	0.0203	0.004	0.003	0.0252	0.1304	0.0115	0.018	0.0064	0.0856	0.0162	0.0062	0.003	0.0036	0.1109	0.0904	0.007	0.0084	0.006	0.0268	0.0055	0.0147	0.158
11	rs12364216	39792065	1.28	0.102927797709035	3.52	0.0577730493768559	0.244765101765418	0.150816995741665	0.1539	0.0731	0.0058	0.0033	0.0203	0.004	0.003	0.0252	0.1306	0.0115	0.018	0.0064	0.0857	0.0162	0.0062	0.003	0.0036	0.1109	0.0904	0.007	0.0083	0.0059	0.0267	0.0054	0.0147	0.1581
11	rs61910971	39798985	1.28	0.102927797709035	3.52	0.0577730493768559	0.264601791328324	0.138866829495454	0.1539	0.073	0.0058	0.0033	0.0203	0.0041	0.003	0.0252	0.1307	0.0115	0.018	0.0064	0.0857	0.0162	0.0063	0.003	0.0037	0.1108	0.0904	0.007	0.0083	0.0059	0.0267	0.0054	0.0147	0.1581
11	rs11035463	39802516	1.28	0.102927797709035	3.52	0.0577730493768559	0.267707266102339	0.137123690700647	0.1538	0.0731	0.0058	0.0033	0.0203	0.0041	0.003	0.0252	0.1307	0.0115	0.018	0.0064	0.0857	0.0162	0.0063	0.003	0.0037	0.1108	0.0904	0.007	0.0083	0.0059	0.0267	0.0054	0.0147	0.1581
11	rs12575431	39804906	1.28	0.102927797709035	3.5	0.0659953737268723	0.268670277711227	0.125859462120879	0.1537	0.0728	0.0058	0.0033	0.0202	0.0041	0.003	0.0252	0.1309	0.0115	0.018	0.0064	0.0856	0.0162	0.0064	0.003	0.0037	0.1107	0.0905	0.007	0.0083	0.0059	0.0267	0.0055	0.0147	0.1582
11	rs11035469	39809747	1.28	0.102927797709035	3.5	0.0659953737268723	0.225066254031405	0.129066862162823	0.1531	0.0721	0.0058	0.0032	0.0201	0.0041	0.003	0.0251	0.1322	0.0115	0.0179	0.0065	0.0855	0.0162	0.0065	0.0031	0.0036	0.1106	0.0908	0.007	0.0083	0.0059	0.0267	0.0055	0.0145	0.1586
11	rs12807027	39816507	1.28	0.102927797709035	3.5	0.0659953737268723	0.218048307505222	0.105349091599781	0.1531	0.072	0.0059	0.003	0.02	0.0041	0.0031	0.0249	0.1328	0.0114	0.0178	0.0066	0.0855	0.0162	0.0065	0.0031	0.0036	0.1106	0.0908	0.007	0.0082	0.0059	0.0266	0.0055	0.0144	0.1586
11	rs11035486	39826447	1.27	0.118479912290321	3.5	0.0659953737268723	0.216048561307619	0.106096057113032	0.1528	0.0718	0.0058	0.0031	0.0199	0.0042	0.0031	0.025	0.1331	0.0114	0.0178	0.0065	0.0853	0.0163	0.0067	0.0031	0.0035	0.1105	0.0909	0.007	0.0081	0.0058	0.0267	0.0055	0.0143	0.1591
11	rs1039725	39829640	1.27	0.118479912290321	3.5	0.0659953737268723	0.221046675724313	0.115130938815901	0.1527	0.0717	0.0058	0.0032	0.0199	0.0042	0.0031	0.025	0.1331	0.0114	0.0178	0.0065	0.0852	0.0163	0.0067	0.0031	0.0034	0.1104	0.0911	0.007	0.0081	0.0058	0.0268	0.0055	0.0143	0.1593
11	rs61911020	39834150	1.27	0.118479912290321	3.5	0.0659953737268723	0.223403796870165	0.115559999216445	0.1527	0.0717	0.0058	0.0032	0.0199	0.0042	0.0031	0.025	0.1332	0.0114	0.0178	0.0065	0.0852	0.0163	0.0067	0.0032	0.0034	0.1104	0.0911	0.007	0.0081	0.0058	0.0268	0.0055	0.0143	0.1593
11	rs16933972	39839460	1.27	0.118479912290321	3.5	0.0659953737268723	0.225107903533522	0.112314398867816	0.1527	0.0717	0.0058	0.0032	0.0199	0.0042	0.0031	0.025	0.1332	0.0114	0.0178	0.0065	0.0851	0.0163	0.0067	0.0031	0.0034	0.1104	0.0912	0.007	0.0081	0.0058	0.0268	0.0055	0.0143	0.1593
11	rs992107	39844771	1.27	0.118479912290321	3.5	0.0659953737268723	0.23869917781911	0.122068020489475	0.1526	0.0715	0.0058	0.0032	0.0199	0.0042	0.0031	0.025	0.1332	0.0114	0.0178	0.0065	0.0851	0.0163	0.0067	0.0031	0.0034	0.1104	0.0914	0.007	0.0081	0.0058	0.0268	0.0055	0.0142	0.1595
11	rs79441810	39845840	1.27	0.118479912290321	3.5	0.0659953737268723	0.237152928692063	0.120406618012422	0.1526	0.0715	0.0058	0.0032	0.0199	0.0042	0.0031	0.025	0.1332	0.0114	0.0178	0.0065	0.085	0.0163	0.0067	0.0031	0.0034	0.1104	0.0914	0.007	0.0081	0.0058	0.0268	0.0055	0.0142	0.1595
11	rs10837283	39857799	1.27	0.118479912290321	3.5	0.0659953737268723	0.233779232361471	0.117368653990586	0.1524	0.0714	0.0056	0.0033	0.0198	0.0042	0.003	0.025	0.1335	0.0114	0.0177	0.0065	0.0849	0.0163	0.0068	0.0031	0.0033	0.1103	0.0915	0.007	0.0081	0.0058	0.0269	0.0055	0.0141	0.1601
11	rs4442528	39864994	1.27	0.118479912290321	3.49	0.0704349946405554	0.237024325161695	0.0976706135565769	0.1526	0.0712	0.0056	0.0033	0.0198	0.0042	0.003	0.025	0.1334	0.0114	0.0177	0.0065	0.0849	0.0163	0.0068	0.0031	0.0033	0.1103	0.0914	0.007	0.008	0.0058	0.0268	0.0055	0.014	0.1603
11	rs72890593	39867137	1.27	0.118479912290321	3.5	0.0659953737268723	0.231700129903564	0.0888223385193524	0.1526	0.0712	0.0056	0.0033	0.0198	0.0042	0.003	0.025	0.1334	0.0114	0.0177	0.0065	0.0849	0.0162	0.0068	0.0031	0.0033	0.1103	0.0914	0.007	0.008	0.0058	0.0268	0.0055	0.014	0.1602
11	rs80003941	39875104	1.27	0.118479912290321	3.5	0.0659953737268723	0.22811795444238	0.0899101185383723	0.1526	0.0711	0.0057	0.0033	0.0198	0.0042	0.0031	0.025	0.1335	0.0113	0.0177	0.0065	0.0849	0.0162	0.0068	0.0032	0.0034	0.1103	0.0915	0.007	0.008	0.0058	0.0269	0.0055	0.0139	0.1602
11	rs117078090	39889746	1.28	0.102927797709035	3.49	0.0704349946405554	0.240035117014787	0.112059669825211	0.1526	0.0706	0.0057	0.0035	0.0197	0.0042	0.0031	0.025	0.1334	0.0113	0.0177	0.0065	0.0848	0.0162	0.0067	0.0032	0.0035	0.1101	0.0919	0.007	0.008	0.0058	0.0269	0.0054	0.0136	0.1607
11	rs35314715	39893688	1.28	0.102927797709035	3.49	0.0704349946405554	0.300715016640338	0.202087527088295	0.1525	0.0695	0.0057	0.0039	0.0195	0.0044	0.0034	0.025	0.1332	0.0114	0.0179	0.0066	0.0846	0.0161	0.0067	0.0034	0.0037	0.1095	0.0928	0.007	0.0078	0.0057	0.0271	0.0054	0.0128	0.1617
11	rs4756553	39895406	1.28	0.102927797709035	3.49	0.0704349946405554	0.303746134687788	0.206613737835211	0.1525	0.0695	0.0057	0.0039	0.0195	0.0044	0.0034	0.025	0.1332	0.0114	0.0179	0.0066	0.0846	0.0161	0.0067	0.0034	0.0038	0.1095	0.0928	0.007	0.0078	0.0057	0.0271	0.0054	0.0128	0.1618
11	rs117369537	39902760	1.28	0.102927797709035	3.48	0.0751031739839783	0.300812543094666	0.193549903792206	0.1525	0.0694	0.0057	0.0039	0.0195	0.0044	0.0034	0.025	0.1332	0.0114	0.0179	0.0066	0.0846	0.0161	0.0067	0.0034	0.0038	0.1094	0.0929	0.007	0.0078	0.0057	0.0271	0.0054	0.0128	0.1618
11	rs11035577	39908662	1.28	0.102927797709035	3.47	0.0800071130091993	0.303060280429161	0.191692494967594	0.1524	0.0694	0.0057	0.0039	0.0195	0.0044	0.0034	0.025	0.1331	0.0114	0.0179	0.0066	0.0845	0.0161	0.0067	0.0034	0.0038	0.1094	0.0929	0.0071	0.0078	0.0057	0.0271	0.0054	0.0128	0.1618
11	rs76321416	39918088	1.27	0.118479912290321	3.47	0.0800071130091993	0.308421823633976	0.207247956042958	0.1522	0.0691	0.0057	0.004	0.0195	0.0045	0.0034	0.025	0.1329	0.0114	0.0179	0.0066	0.0843	0.0161	0.0067	0.0035	0.004	0.1092	0.0931	0.007	0.0078	0.0058	0.0271	0.0054	0.0128	0.162
11	rs11035588	39919460	1.27	0.118479912290321	3.47	0.0800071130091993	0.309906200340854	0.204820306571179	0.1522	0.0691	0.0057	0.004	0.0195	0.0045	0.0034	0.025	0.1329	0.0114	0.0179	0.0066	0.0843	0.0161	0.0067	0.0035	0.004	0.1092	0.0931	0.007	0.0078	0.0058	0.0272	0.0054	0.0128	0.162
11	rs10837301	39933968	1.27	0.118479912290321	3.46	0.0851540123614781	0.344870546582502	0.252734369064526	0.152	0.0687	0.0057	0.0041	0.0196	0.0045	0.0034	0.0251	0.1327	0.0114	0.0179	0.0067	0.0841	0.016	0.0067	0.0035	0.0042	0.109	0.0933	0.007	0.0078	0.0058	0.0272	0.0055	0.0128	0.1622
11	rs117692679	39948594	1.27	0.118479912290321	3.46	0.0851540123614781	0.441991086264194	0.370495129204919	0.1508	0.0661	0.0057	0.0044	0.0192	0.0049	0.0038	0.025	0.1322	0.0115	0.0181	0.0072	0.0834	0.0158	0.0068	0.004	0.0049	0.1085	0.0943	0.0073	0.0078	0.0061	0.027	0.0059	0.0126	0.1636
11	rs7106101	39950679	1.26	0.135727966888585	3.46	0.0851540123614781	0.465997253925749	0.4020907599526	0.1507	0.0661	0.0057	0.0045	0.0192	0.005	0.0038	0.0251	0.1322	0.0115	0.0181	0.0072	0.0833	0.0158	0.0068	0.004	0.005	0.1085	0.0944	0.0073	0.0078	0.0061	0.027	0.0059	0.0126	0.1636
11	rs9651605	39953138	1.26	0.135727966888585	3.46	0.0851540123614781	0.479437058878789	0.408832782267293	0.1507	0.066	0.0057	0.0045	0.0192	0.005	0.0038	0.0251	0.1321	0.0115	0.0181	0.0072	0.0833	0.0158	0.0068	0.004	0.005	0.1085	0.0944	0.0073	0.0078	0.0061	0.027	0.0059	0.0126	0.1636
11	rs12273784	39954357	1.26	0.135727966888585	3.46	0.0851540123614781	0.495131085796812	0.420049792609365	0.1504	0.0657	0.0058	0.0045	0.0192	0.005	0.0039	0.0251	0.1322	0.0115	0.0182	0.0072	0.0831	0.0158	0.0068	0.0041	0.0051	0.1084	0.0945	0.0074	0.0078	0.0061	0.027	0.006	0.0126	0.1639
11	rs75355547	39957743	1.26	0.135727966888585	3.46	0.0851540123614781	0.487315824256311	0.414300545224982	0.1504	0.0656	0.0058	0.0045	0.0192	0.005	0.0039	0.0251	0.1323	0.0114	0.0182	0.0073	0.0832	0.0158	0.0068	0.0041	0.0051	0.1082	0.0946	0.0074	0.0078	0.0061	0.027	0.006	0.0126	0.1639
11	rs7482818	39962990	1.26	0.135727966888585	3.46	0.0851540123614781	0.487315824256311	0.411564189709942	0.1504	0.0656	0.0058	0.0045	0.0192	0.005	0.0039	0.0251	0.1323	0.0114	0.0182	0.0073	0.0832	0.0158	0.0068	0.0041	0.0051	0.1082	0.0946	0.0074	0.0078	0.0061	0.027	0.006	0.0126	0.1639
11	rs117189604	39976613	1.26	0.135727966888585	3.46	0.0851540123614781	0.510176625253078	0.37912143210905	0.1502	0.0653	0.0058	0.0045	0.0191	0.0052	0.0038	0.0251	0.1326	0.0114	0.0182	0.0073	0.0831	0.0157	0.0068	0.0041	0.005	0.1082	0.0945	0.0074	0.0078	0.0062	0.027	0.006	0.0126	0.1641
11	rs12797888	39980305	1.26	0.135727966888585	3.46	0.0851540123614781	0.531653770573456	0.379757912824782	0.1501	0.0652	0.0058	0.0044	0.0191	0.0052	0.0038	0.0251	0.1328	0.0114	0.0182	0.0073	0.0831	0.0157	0.0068	0.0041	0.0049	0.1083	0.0945	0.0074	0.0078	0.0062	0.027	0.006	0.0126	0.1642
11	rs118116568	39982707	1.26	0.135727966888585	3.44	0.0962054431234386	0.527052997243568	0.365950976306509	0.1501	0.0651	0.0058	0.0044	0.0191	0.0052	0.0038	0.0251	0.1328	0.0114	0.0182	0.0073	0.0831	0.0157	0.0069	0.0041	0.0049	0.1083	0.0945	0.0074	0.0078	0.0062	0.027	0.006	0.0126	0.1643
11	rs72900351	39984327	1.26	0.135727966888585	3.44	0.0962054431234386	0.524856536966871	0.368726076957863	0.15	0.0651	0.0057	0.0044	0.0191	0.0052	0.0038	0.0252	0.1327	0.0114	0.0182	0.0073	0.0831	0.0157	0.0069	0.0041	0.0049	0.1083	0.0945	0.0074	0.0078	0.0062	0.027	0.006	0.0126	0.1643
11	rs7111117	39989962	1.26	0.135727966888585	3.44	0.0962054431234386	0.539211303564215	0.380776902725639	0.1493	0.0648	0.0057	0.0044	0.0191	0.0053	0.0038	0.0253	0.1325	0.0114	0.0184	0.0072	0.0831	0.0156	0.007	0.0042	0.0048	0.1084	0.0949	0.0073	0.0077	0.0062	0.027	0.0062	0.0125	0.1647
11	rs77102184	39992089	1.26	0.135727966888585	3.44	0.0962054431234386	0.532953187854901	0.377467982045048	0.149	0.0647	0.0057	0.0044	0.0192	0.0053	0.0038	0.0254	0.1324	0.0114	0.0184	0.0072	0.0831	0.0156	0.0071	0.0043	0.0048	0.1084	0.095	0.0073	0.0077	0.0063	0.027	0.0063	0.0125	0.1648
11	rs61911181	39996404	1.26	0.135727966888585	3.44	0.0962054431234386	0.541632511635031	0.365447050112352	0.1484	0.0644	0.0057	0.0044	0.0192	0.0054	0.0038	0.0255	0.1322	0.0114	0.0184	0.0073	0.0832	0.0156	0.0072	0.0043	0.0047	0.1085	0.0952	0.0072	0.0077	0.0064	0.027	0.0064	0.0125	0.165
11	rs6485169	39996881	1.26	0.135727966888585	3.44	0.0962054431234386	0.554742414554752	0.385243930028369	0.1484	0.0644	0.0057	0.0044	0.0192	0.0054	0.0038	0.0256	0.1322	0.0113	0.0184	0.0073	0.0832	0.0156	0.0072	0.0043	0.0047	0.1085	0.0952	0.0072	0.0077	0.0064	0.0271	0.0064	0.0124	0.165
11	rs61911187	40025711	1.26	0.135727966888585	3.44	0.0962054431234386	0.498525806551073	0.288674221462003	0.148	0.0638	0.0057	0.0043	0.0193	0.0053	0.0038	0.0256	0.1325	0.0113	0.0183	0.0073	0.0833	0.0159	0.0074	0.0043	0.0046	0.1084	0.0955	0.0072	0.0076	0.0067	0.0269	0.0066	0.0123	0.1651
11	rs75061441	40027345	1.26	0.135727966888585	3.44	0.0962054431234386	0.495507725707765	0.282348958124428	0.148	0.0638	0.0057	0.0043	0.0193	0.0053	0.0038	0.0256	0.1326	0.0113	0.0183	0.0073	0.0833	0.0159	0.0074	0.0043	0.0046	0.1085	0.0955	0.0072	0.0075	0.0067	0.0269	0.0067	0.0123	0.165
11	rs35947885	40028581	1.26	0.135727966888585	3.44	0.0962054431234386	0.495633302986362	0.291145540600557	0.1479	0.0638	0.0057	0.0043	0.0193	0.0053	0.0038	0.0256	0.1326	0.0113	0.0183	0.0073	0.0833	0.0159	0.0074	0.0043	0.0046	0.1085	0.0954	0.0073	0.0075	0.0067	0.027	0.0067	0.0122	0.1649
11	rs968845	40029625	1.26	0.135727966888585	3.44	0.0962054431234386	0.599339778598717	0.259075095769488	0.1479	0.0638	0.0057	0.0043	0.0193	0.0053	0.0035	0.0256	0.1326	0.0113	0.0183	0.0073	0.0833	0.016	0.0074	0.0043	0.0046	0.1086	0.0954	0.0073	0.0075	0.0067	0.0271	0.0067	0.0122	0.1648
11	rs117465615	40035049	1.26	0.135727966888585	3.44	0.0962054431234386	0.541763533767432	0.221902871744182	0.1472	0.0629	0.0057	0.0043	0.0191	0.0053	0.0035	0.0253	0.1336	0.0114	0.0182	0.0073	0.0835	0.016	0.0074	0.0044	0.0046	0.109	0.0963	0.0075	0.0075	0.0068	0.0269	0.0068	0.012	0.1643
11	rs117889935	40038771	1.26	0.135727966888585	3.44	0.0962054431234386	0.782079054299001	0.266496312868419	0.1471	0.0629	0.0056	0.0043	0.0191	0.0057	0.0035	0.0253	0.1337	0.0114	0.0183	0.0073	0.0835	0.016	0.0073	0.0044	0.0046	0.109	0.0963	0.0075	0.0075	0.0068	0.0269	0.0067	0.012	0.1642
11	rs11605966	40043060	1.26	0.135727966888585	3.43	0.102124300974309	1.26041630466487	0.33557888955873	0.1469	0.0628	0.0056	0.0043	0.0191	0.0063	0.0035	0.0252	0.1337	0.0114	0.0183	0.0073	0.0835	0.016	0.0073	0.0044	0.0046	0.109	0.0963	0.0075	0.0074	0.0067	0.0269	0.0067	0.012	0.164
11	rs1531449	40045913	1.26	0.135727966888585	3.43	0.102124300974309	1.2597579146692	0.355160200078183	0.1469	0.0627	0.0056	0.0043	0.0191	0.0063	0.0035	0.0252	0.1338	0.0114	0.0182	0.0073	0.0835	0.016	0.0073	0.0044	0.0047	0.109	0.0963	0.0075	0.0074	0.0068	0.0269	0.0067	0.012	0.164
11	rs992118	40059893	1.26	0.135727966888585	3.43	0.102124300974309	1.15941691049955	0.351044096756812	0.1469	0.0628	0.0056	0.0043	0.0192	0.0062	0.0035	0.025	0.1343	0.0114	0.0181	0.0072	0.0839	0.0161	0.0072	0.0043	0.0046	0.1089	0.0964	0.0076	0.0075	0.0068	0.0269	0.0067	0.0119	0.1635
11	rs117250441	40073326	1.26	0.135727966888585	3.43	0.102124300974309	1.08738469004386	0.324691937048948	0.1468	0.0626	0.0056	0.0043	0.0192	0.0062	0.0036	0.025	0.1344	0.0114	0.0181	0.0072	0.0839	0.0161	0.0073	0.0043	0.0046	0.1087	0.0965	0.0076	0.0075	0.0068	0.0269	0.0068	0.0119	0.1636
11	rs117345847	40074040	1.26	0.135727966888585	3.43	0.102124300974309	1.05420910145135	0.318622093693423	0.1468	0.0625	0.0056	0.0043	0.0192	0.0062	0.0036	0.025	0.1345	0.0114	0.0181	0.0073	0.084	0.0161	0.0073	0.0043	0.0046	0.1086	0.0966	0.0076	0.0075	0.0067	0.0269	0.0068	0.0119	0.1636
11	rs118121010	40074441	1.26	0.135727966888585	3.41	0.114783892697204	1.03629589798816	0.315720605577904	0.1468	0.0625	0.0056	0.0043	0.0192	0.0062	0.0036	0.025	0.1345	0.0114	0.0181	0.0073	0.084	0.0161	0.0073	0.0043	0.0046	0.1085	0.0966	0.0077	0.0075	0.0067	0.0269	0.0068	0.0119	0.1637
11	rs61911251	40074537	1.26	0.135727966888585	3.41	0.114783892697204	1.03055514883242	0.318864238315384	0.1468	0.0625	0.0056	0.0043	0.0192	0.0062	0.0036	0.0249	0.1346	0.0114	0.0181	0.0073	0.084	0.0162	0.0073	0.0043	0.0046	0.1085	0.0966	0.0077	0.0075	0.0067	0.0269	0.0068	0.0119	0.1637
11	rs7946936	40076063	1.26	0.135727966888585	3.41	0.114783892697204	0.8321198958301	0.291499107875393	0.1466	0.0617	0.0056	0.0042	0.0192	0.006	0.0037	0.0248	0.135	0.0116	0.018	0.0074	0.0842	0.016	0.0073	0.0042	0.0044	0.1077	0.0973	0.0078	0.0075	0.0066	0.0269	0.0068	0.0117	0.1642
11	rs7940991	40078775	1.26	0.135727966888585	3.4	0.121538743628758	0.71142046780927	0.2887917581057	0.1466	0.0616	0.0056	0.0042	0.0192	0.0059	0.0037	0.0248	0.1353	0.0117	0.018	0.0074	0.0843	0.0161	0.0073	0.0042	0.0044	0.1076	0.0974	0.0078	0.0075	0.0065	0.0269	0.0068	0.0117	0.1643
11	rs2126409	40080597	1.26	0.135727966888585	3.41	0.114783892697204	0.638579398693541	0.300142419931061	0.1462	0.0617	0.0056	0.0042	0.019	0.0058	0.0038	0.0248	0.1355	0.0117	0.018	0.0075	0.0845	0.0161	0.0073	0.0042	0.0044	0.1075	0.0979	0.0076	0.0075	0.0065	0.0268	0.0069	0.0116	0.1642
11	rs11035666	40081230	1.26	0.135727966888585	3.41	0.114783892697204	0.644815477567096	0.301927843427044	0.1461	0.0617	0.0056	0.0042	0.019	0.0058	0.0038	0.0248	0.1355	0.0117	0.018	0.0075	0.0844	0.0161	0.0073	0.0042	0.0044	0.1076	0.0981	0.0076	0.0075	0.0065	0.0268	0.007	0.0116	0.1642
11	rs16934307	40086301	1.26	0.135727966888585	3.4	0.121538743628758	0.662178268666243	0.286092103997928	0.146	0.0616	0.0055	0.0042	0.019	0.0058	0.0038	0.0247	0.1359	0.0118	0.018	0.0074	0.0845	0.0161	0.0072	0.0042	0.0043	0.1076	0.0983	0.0076	0.0075	0.0064	0.0267	0.0069	0.0115	0.1641
11	rs16934315	40092793	1.26	0.135727966888585	3.41	0.114783892697204	0.621852220822909	0.258734163767091	0.1458	0.0616	0.0055	0.0043	0.0191	0.0058	0.0038	0.0247	0.1359	0.0118	0.018	0.0073	0.0847	0.0161	0.0072	0.0042	0.0042	0.1073	0.0984	0.0077	0.0076	0.0065	0.0268	0.007	0.0115	0.164
11	rs11035672	40093537	1.26	0.135727966888585	3.42	0.108314757127468	0.506426708654041	0.258052722464064	0.1453	0.0616	0.0057	0.0044	0.0193	0.0057	0.0039	0.0247	0.1355	0.0119	0.0179	0.0072	0.0851	0.016	0.0073	0.0042	0.0041	0.1071	0.0986	0.0078	0.0076	0.0065	0.0269	0.0071	0.0116	0.1638
11	rs11035673	40094796	1.26	0.135727966888585	3.43	0.102124300974309	0.385589826900123	0.280716080362443	0.1446	0.0612	0.0058	0.0045	0.0199	0.0056	0.0042	0.0247	0.1355	0.0119	0.0179	0.007	0.0841	0.0158	0.0074	0.0043	0.0042	0.1072	0.099	0.008	0.0076	0.0065	0.0274	0.0072	0.0115	0.1636
11	rs17672340	40095584	1.26	0.135727966888585	3.43	0.102124300974309	0.406274875961618	0.299547986491734	0.1444	0.0612	0.0058	0.0046	0.02	0.0058	0.0043	0.0247	0.1353	0.0121	0.0178	0.0069	0.084	0.0158	0.0072	0.0043	0.0041	0.1074	0.099	0.0081	0.0076	0.0064	0.0275	0.0072	0.0116	0.1639
11	rs7123778	40100568	1.26	0.135727966888585	3.43	0.102124300974309	0.389036617314549	0.305269117735672	0.1444	0.0612	0.0058	0.0045	0.0201	0.0057	0.0043	0.0247	0.1352	0.0121	0.0179	0.0069	0.0839	0.0158	0.0071	0.0043	0.0041	0.1075	0.099	0.0081	0.0077	0.0064	0.0275	0.007	0.0116	0.164
11	rs11035677	40101741	1.26	0.135727966888585	3.43	0.102124300974309	0.336127555857039	0.281298917916753	0.1446	0.0613	0.0058	0.0044	0.02	0.0057	0.0043	0.0247	0.1351	0.0123	0.0179	0.0068	0.0837	0.0158	0.0071	0.0043	0.0041	0.1073	0.099	0.0081	0.0078	0.0064	0.0275	0.007	0.0116	0.1642
11	rs1462180	40105589	1.27	0.118479912290321	3.43	0.102124300974309	0.395190042753177	0.252734369064526	0.1441	0.0619	0.006	0.0045	0.0202	0.0056	0.0043	0.0245	0.134	0.0122	0.0179	0.0069	0.084	0.0156	0.0072	0.0043	0.0038	0.107	0.0989	0.0083	0.0082	0.0063	0.0274	0.0071	0.0117	0.1649
11	rs80158073	40105829	1.27	0.118479912290321	3.42	0.108314757127468	0.395190042753177	0.251719950842985	0.1441	0.0619	0.006	0.0045	0.0202	0.0056	0.0043	0.0245	0.1341	0.0122	0.0179	0.0069	0.084	0.0156	0.0072	0.0043	0.0038	0.107	0.0989	0.0083	0.0082	0.0063	0.0274	0.0071	0.0117	0.1649
11	rs1462178	40110753	1.27	0.118479912290321	3.42	0.108314757127468	0.362597154023106	0.243094134555657	0.144	0.0618	0.006	0.0045	0.0202	0.0056	0.0043	0.0245	0.1343	0.0122	0.0179	0.0069	0.0839	0.0156	0.0072	0.0043	0.0038	0.1068	0.0988	0.0083	0.0083	0.0064	0.0274	0.0071	0.0117	0.1649
11	rs10837342	40117479	1.27	0.118479912290321	3.43	0.102124300974309	0.385978203182991	0.251832600313911	0.144	0.0619	0.006	0.0045	0.0202	0.0056	0.0043	0.0244	0.1343	0.0123	0.0179	0.0069	0.0836	0.0156	0.0072	0.0043	0.0038	0.1069	0.0988	0.0083	0.0083	0.0063	0.0274	0.0071	0.0117	0.1651
11	rs78012637	40127568	1.26	0.135727966888585	3.43	0.102124300974309	0.10340095048575	0.22559048049696	0.1447	0.0647	0.0064	0.0045	0.0207	0.0051	0.0047	0.0229	0.1338	0.0122	0.0171	0.0078	0.0794	0.0155	0.0077	0.0048	0.0039	0.106	0.0968	0.0085	0.01	0.0069	0.0269	0.0072	0.0128	0.165
11	rs2953308	40130009	1.26	0.135727966888585	3.43	0.102124300974309	0.0858861629431566	0.180071620677622	0.1448	0.0649	0.0064	0.0045	0.0208	0.0051	0.0047	0.0227	0.1338	0.0121	0.0171	0.0079	0.079	0.0155	0.0078	0.0048	0.004	0.106	0.0966	0.0086	0.0102	0.007	0.0269	0.0072	0.0129	0.165
11	rs11035692	40131385	1.26	0.135727966888585	3.43	0.102124300974309	0.0977407814048024	0.174255717762222	0.1448	0.0649	0.0065	0.0045	0.0209	0.0052	0.0047	0.0227	0.1339	0.0121	0.0171	0.0078	0.0791	0.0155	0.0078	0.0049	0.0039	0.1059	0.0964	0.0085	0.0102	0.007	0.0269	0.0072	0.0129	0.165
11	rs2927213	40131432	1.26	0.135727966888585	3.43	0.102124300974309	0.0989643394702768	0.174954125875564	0.1448	0.0649	0.0065	0.0045	0.0209	0.0052	0.0047	0.0227	0.1338	0.0121	0.0171	0.0078	0.0791	0.0155	0.0078	0.0049	0.0039	0.1059	0.0964	0.0085	0.0102	0.007	0.0269	0.0072	0.0129	0.165
11	rs72885361	40133027	1.26	0.135727966888585	3.43	0.102124300974309	0.0959735051881088	0.181991115950317	0.1449	0.0648	0.0066	0.0045	0.021	0.0052	0.0047	0.0227	0.1337	0.0121	0.0171	0.0079	0.0792	0.0155	0.0078	0.0048	0.0039	0.1058	0.0964	0.0085	0.0102	0.007	0.0271	0.0072	0.0129	0.165
11	rs10501219	40134083	1.26	0.135727966888585	3.43	0.102124300974309	0.0930893661385214	0.177155416492405	0.1449	0.0648	0.0066	0.0045	0.021	0.0052	0.0047	0.0228	0.1336	0.0121	0.0171	0.0079	0.0792	0.0155	0.0078	0.0048	0.0039	0.1057	0.0964	0.0086	0.0102	0.007	0.0271	0.0073	0.0129	0.165
11	rs2927199	40143676	1.26	0.135727966888585	3.44	0.0962054431234386	0.0973603747373312	0.18330847945307	0.1452	0.0648	0.0066	0.0044	0.0214	0.0051	0.0047	0.0225	0.1336	0.012	0.017	0.0079	0.0792	0.0155	0.0078	0.0048	0.0039	0.106	0.0961	0.0084	0.0103	0.0069	0.027	0.0073	0.0129	0.1647
11	rs968938	40143759	1.26	0.135727966888585	3.44	0.0962054431234386	0.0965267537820966	0.175153848982638	0.1452	0.0648	0.0066	0.0044	0.0214	0.0051	0.0047	0.0225	0.1336	0.012	0.017	0.0079	0.0792	0.0155	0.0079	0.0048	0.0039	0.1061	0.0961	0.0084	0.0103	0.0069	0.027	0.0074	0.0129	0.1647
11	rs61911790	40146979	1.26	0.135727966888585	3.44	0.0962054431234386	0.0780537942972116	0.162143937391934	0.1453	0.0652	0.0067	0.0044	0.0214	0.005	0.0047	0.0225	0.1337	0.012	0.017	0.0079	0.079	0.0155	0.0078	0.0048	0.004	0.1058	0.096	0.0083	0.0103	0.007	0.0268	0.0074	0.013	0.1647
11	rs11035705	40149367	1.26	0.135727966888585	3.44	0.0962054431234386	0.0678853587343009	0.145732010383225	0.1454	0.0658	0.007	0.0043	0.0214	0.0049	0.0048	0.0224	0.1338	0.0119	0.017	0.008	0.0786	0.0153	0.0079	0.0048	0.0041	0.1052	0.0959	0.0082	0.0105	0.0071	0.0266	0.0074	0.0131	0.1647
11	rs1381567	40149684	1.26	0.135727966888585	3.44	0.0962054431234386	0.0636332519431698	0.129156384421909	0.1453	0.0659	0.007	0.0043	0.0214	0.0049	0.0048	0.0225	0.1338	0.0119	0.0171	0.008	0.0786	0.0153	0.0079	0.0049	0.0041	0.105	0.0959	0.0082	0.0105	0.0071	0.0266	0.0074	0.0132	0.1646
11	rs11035706	40150514	1.26	0.135727966888585	3.44	0.0962054431234386	0.0660719652743163	0.143213210765315	0.1454	0.0661	0.0071	0.0043	0.0214	0.0049	0.0048	0.0225	0.1339	0.0119	0.0171	0.0081	0.0789	0.0153	0.008	0.0048	0.0041	0.1047	0.0959	0.0082	0.0106	0.0071	0.0264	0.0074	0.0132	0.1642
11	rs12281232	40155064	1.26	0.135727966888585	3.44	0.0962054431234386	0.0613673518980478	0.12799439413275	0.1454	0.0663	0.007	0.0043	0.0214	0.0049	0.0048	0.0225	0.134	0.0119	0.0172	0.0082	0.0791	0.0152	0.0079	0.0048	0.0041	0.1046	0.0958	0.0081	0.0108	0.0071	0.0263	0.0074	0.0133	0.1638
11	rs16934392	40156683	1.26	0.135727966888585	3.45	0.090551063959542	0.0629420518452148	0.166441458887485	0.1455	0.0663	0.0071	0.0043	0.0214	0.0048	0.0048	0.0225	0.134	0.0118	0.0172	0.0082	0.0791	0.0152	0.0079	0.0048	0.0041	0.1046	0.0958	0.0081	0.0108	0.0072	0.0263	0.0074	0.0133	0.1638
11	rs17385132	40162215	1.26	0.135727966888585	3.45	0.090551063959542	0.116139730114968	0.0556619326325885	0.146	0.067	0.0073	0.0043	0.022	0.0035	0.0045	0.0212	0.1343	0.0117	0.0175	0.0084	0.0809	0.0152	0.0083	0.0047	0.0042	0.1019	0.0969	0.0079	0.0102	0.0076	0.0264	0.0074	0.0132	0.1639
11	rs117459031	40162239	1.26	0.135727966888585	3.45	0.090551063959542	0.116734106157177	0.0564303715929338	0.146	0.0669	0.0073	0.0043	0.022	0.0035	0.0045	0.0212	0.1343	0.0117	0.0175	0.0084	0.0809	0.0152	0.0083	0.0047	0.0042	0.102	0.0969	0.0079	0.0102	0.0076	0.0264	0.0074	0.0132	0.1639
11	rs117232107	40164877	1.26	0.135727966888585	3.45	0.090551063959542	0.145808976661308	0.0564303715929338	0.146	0.067	0.0073	0.0043	0.022	0.0034	0.0045	0.0211	0.1343	0.0116	0.0176	0.0084	0.0811	0.0153	0.0084	0.0047	0.0042	0.1017	0.097	0.0078	0.0101	0.0077	0.0264	0.0074	0.0132	0.1639
11	rs12786815	40165537	1.26	0.135727966888585	3.46	0.0851540123614781	0.152380023021648	0.0506558270656353	0.146	0.067	0.0073	0.0043	0.022	0.0033	0.0045	0.0211	0.1343	0.0116	0.0176	0.0084	0.0811	0.0153	0.0084	0.0047	0.0042	0.1016	0.097	0.0078	0.0101	0.0077	0.0264	0.0074	0.0132	0.1639
11	rs61911822	40167310	1.25	0.154769873779188	3.46	0.0851540123614781	0.174961274138844	0.0592865141321168	0.146	0.0671	0.0074	0.0043	0.0221	0.0033	0.0044	0.021	0.1343	0.0116	0.0177	0.0084	0.0812	0.0153	0.0084	0.0047	0.0042	0.1015	0.097	0.0078	0.01	0.0077	0.0264	0.0074	0.0132	0.1638
11	rs75977919	40168136	1.25	0.154769873779188	3.46	0.0851540123614781	0.178482374893644	0.0566875231518936	0.146	0.0671	0.0074	0.0043	0.0221	0.0032	0.0044	0.021	0.1343	0.0116	0.0177	0.0084	0.0812	0.0153	0.0084	0.0047	0.0042	0.1015	0.097	0.0078	0.01	0.0077	0.0264	0.0074	0.0132	0.1638
11	rs11035719	40180572	1.25	0.154769873779188	3.46	0.0851540123614781	0.211677445829914	0.0391126345579605	0.146	0.0672	0.0074	0.0044	0.0221	0.0032	0.0044	0.021	0.1343	0.0115	0.0178	0.0085	0.0813	0.0154	0.0084	0.0047	0.0042	0.1014	0.0971	0.0078	0.01	0.0077	0.0264	0.0074	0.0132	0.1639
11	rs10768581	40181102	1.25	0.154769873779188	3.46	0.0851540123614781	0.217475897354202	0.0350596779307638	0.146	0.0672	0.0074	0.0044	0.0221	0.0032	0.0044	0.021	0.1343	0.0115	0.0178	0.0085	0.0813	0.0154	0.0084	0.0047	0.0042	0.1014	0.0971	0.0078	0.01	0.0077	0.0264	0.0074	0.0132	0.1639
11	rs1551833	40181413	1.25	0.154769873779188	3.46	0.0851540123614781	0.216415087143386	0.0352158317848792	0.146	0.0671	0.0074	0.0043	0.0221	0.0031	0.0044	0.021	0.1345	0.0115	0.0178	0.0085	0.0813	0.0154	0.0084	0.0047	0.0042	0.1014	0.0971	0.0078	0.01	0.0077	0.0264	0.0074	0.0132	0.164
11	rs6485185	40184707	1.25	0.154769873779188	3.46	0.0851540123614781	0.200696047969536	0.0350076971733541	0.146	0.0671	0.0074	0.0043	0.0221	0.0032	0.0044	0.0209	0.1345	0.0115	0.0178	0.0085	0.0813	0.0154	0.0084	0.0047	0.0041	0.1013	0.0971	0.0077	0.01	0.0077	0.0264	0.0074	0.0132	0.164
11	rs80155402	40189181	1.25	0.154769873779188	3.46	0.0851540123614781	0.1818964116078	0.0299895715503581	0.1459	0.0671	0.0074	0.0043	0.0221	0.0032	0.0044	0.0207	0.1346	0.0115	0.0178	0.0084	0.0814	0.0155	0.0084	0.0046	0.0041	0.1012	0.0972	0.0076	0.01	0.0077	0.0264	0.0073	0.0133	0.1641
11	rs12221789	40189211	1.25	0.154769873779188	3.46	0.0851540123614781	0.178153965573083	0.0342836759910563	0.1459	0.0674	0.0074	0.0043	0.0221	0.0032	0.0044	0.0207	0.1346	0.0115	0.0176	0.0084	0.0814	0.0155	0.0084	0.0046	0.0041	0.1012	0.0972	0.0076	0.01	0.0077	0.0264	0.0073	0.0133	0.1641
11	rs76404044	40193596	1.25	0.154769873779188	3.46	0.0851540123614781	0.152346740155846	0.0230188137595001	0.1457	0.0673	0.0074	0.0042	0.0223	0.0032	0.0043	0.0206	0.1343	0.0116	0.0177	0.0085	0.0822	0.0156	0.0085	0.0046	0.0041	0.1011	0.0974	0.0076	0.0099	0.0077	0.0265	0.0073	0.0134	0.1635
11	rs75091616	40196110	1.25	0.154769873779188	3.46	0.0851540123614781	0.149007315896098	0.0179808445980351	0.1454	0.0674	0.0075	0.0042	0.0223	0.0032	0.0043	0.0206	0.1337	0.0117	0.0178	0.0084	0.0824	0.0157	0.0085	0.0046	0.0041	0.1011	0.0972	0.0076	0.01	0.0077	0.0265	0.0073	0.0134	0.1641
11	rs11035727	40197787	1.25	0.154769873779188	3.45	0.090551063959542	0.150721147106618	0.0180566899876586	0.1453	0.0673	0.0075	0.0041	0.0223	0.0032	0.0043	0.0206	0.1335	0.0117	0.0178	0.0084	0.0825	0.0157	0.0086	0.0045	0.0041	0.101	0.0973	0.0076	0.01	0.0076	0.0265	0.0073	0.0134	0.1644
11	rs17385736	40200949	1.25	0.154769873779188	3.45	0.090551063959542	0.143903326688307	0.0184766326290751	0.1452	0.0672	0.0075	0.0041	0.0223	0.0032	0.0042	0.0204	0.1336	0.0117	0.0178	0.0084	0.0828	0.0157	0.0086	0.0045	0.004	0.1005	0.0975	0.0076	0.01	0.0077	0.0265	0.0073	0.0134	0.1648
11	rs4756581	40201350	1.25	0.154769873779188	3.45	0.090551063959542	0.146751127936218	0.0164605891039461	0.1452	0.0673	0.0075	0.0041	0.0223	0.0032	0.0042	0.0204	0.1336	0.0117	0.0178	0.0084	0.0828	0.0157	0.0086	0.0045	0.004	0.1005	0.0976	0.0076	0.01	0.0077	0.0265	0.0073	0.0134	0.1649
11	rs4319506	40205141	1.25	0.154769873779188	3.45	0.090551063959542	0.147076844820644	0.0108709810997111	0.1452	0.0672	0.0075	0.0039	0.0224	0.0032	0.004	0.02	0.1339	0.0117	0.0178	0.0082	0.0839	0.0157	0.0086	0.0045	0.0039	0.0993	0.0983	0.0075	0.01	0.0075	0.0263	0.0072	0.0134	0.1655
11	rs56128331	40209711	1.25	0.154769873779188	3.45	0.090551063959542	0.07028480509991	0.00656864855150131	0.1449	0.0669	0.0074	0.0038	0.0224	0.0032	0.0039	0.0202	0.1342	0.0121	0.0177	0.0083	0.084	0.0157	0.0084	0.0044	0.0037	0.0992	0.098	0.0076	0.0099	0.0076	0.0263	0.0072	0.0134	0.1661
11	rs7116030	40210916	1.25	0.154769873779188	3.45	0.090551063959542	0.0636139847938236	0.00721990081902487	0.1449	0.0668	0.0074	0.0038	0.0225	0.0033	0.0038	0.0202	0.1343	0.0121	0.0177	0.0083	0.0841	0.0156	0.0084	0.0044	0.0037	0.0988	0.098	0.0076	0.0099	0.0076	0.0262	0.0072	0.0134	0.1666
11	rs117510356	40211507	1.25	0.154769873779188	3.45	0.090551063959542	0.062274811946665	0.010347434181497	0.145	0.0667	0.0073	0.0038	0.0224	0.0033	0.0038	0.0202	0.1343	0.0121	0.0176	0.0083	0.0841	0.0156	0.0084	0.0044	0.0037	0.0988	0.0982	0.0076	0.0099	0.0077	0.0261	0.0072	0.0134	0.1667
11	rs10734479	40212151	1.25	0.154769873779188	3.46	0.0851540123614781	0.0688751385608955	0.0150760480584709	0.1452	0.0665	0.0073	0.0037	0.0222	0.0033	0.0038	0.0202	0.1342	0.0121	0.0175	0.0083	0.0842	0.0156	0.0086	0.0045	0.0037	0.0987	0.0985	0.0076	0.0098	0.0077	0.026	0.0073	0.0134	0.1667
11	rs10837363	40218057	1.24	0.175701215111077	3.47	0.0800071130091993	0.056675122372007	0.0124889663012906	0.1466	0.0649	0.0071	0.0036	0.0229	0.0033	0.0037	0.0196	0.1357	0.0127	0.017	0.0081	0.084	0.0153	0.0085	0.0044	0.0037	0.0989	0.0986	0.0077	0.0096	0.0077	0.0254	0.0071	0.0131	0.1673
11	rs4073087	40219825	1.24	0.175701215111077	3.55	0.0469746249181148	0.0644070893437187	0.0126792967297635	0.1467	0.0649	0.0071	0.0036	0.0229	0.0033	0.0037	0.0196	0.1358	0.0127	0.017	0.0081	0.0839	0.0152	0.0085	0.0044	0.0037	0.0988	0.0988	0.0077	0.0096	0.0077	0.0254	0.007	0.0131	0.1673
11	rs7106166	40221507	1.24	0.175701215111077	3.55	0.0469746249181148	0.0588437924873185	0.0131939373645986	0.1468	0.0647	0.0071	0.0036	0.0229	0.0033	0.0037	0.0196	0.1359	0.0127	0.017	0.0082	0.0839	0.0152	0.0085	0.0044	0.0037	0.0988	0.0989	0.0078	0.0097	0.0077	0.0253	0.007	0.0131	0.1673
11	rs117681022	40223653	1.25	0.154769873779188	3.55	0.0469746249181148	0.0400268425203075	0.0145255103414137	0.1465	0.064	0.0071	0.0035	0.0229	0.0034	0.0037	0.0191	0.1367	0.0128	0.0169	0.008	0.0838	0.015	0.0083	0.0043	0.0037	0.0995	0.0989	0.0078	0.0097	0.0076	0.0252	0.007	0.0133	0.168
11	rs72889359	40229468	1.24	0.175701215111077	3.55	0.0469746249181148	0.0344389267204083	0.011895846493186	0.1458	0.0631	0.0071	0.0034	0.0228	0.0034	0.0036	0.0187	0.1376	0.0129	0.0169	0.0078	0.0838	0.0149	0.0082	0.0042	0.0037	0.1008	0.0987	0.0078	0.0096	0.0075	0.0255	0.007	0.0134	0.1686
11	rs10742530	40229937	1.24	0.175701215111077	3.55	0.0469746249181148	0.0356089628941167	0.0122374530174724	0.1457	0.0631	0.0071	0.0034	0.0228	0.0034	0.0036	0.0187	0.1377	0.0129	0.0169	0.0078	0.0838	0.0149	0.0082	0.0042	0.0037	0.1009	0.0987	0.0078	0.0096	0.0075	0.0255	0.007	0.0134	0.1686
11	rs76399151	40230598	1.24	0.175701215111077	3.56	0.0437561662613372	0.0331967504919088	0.0131290437305973	0.1457	0.0631	0.0071	0.0034	0.0228	0.0034	0.0036	0.0186	0.1377	0.0129	0.0169	0.0078	0.0839	0.0148	0.0082	0.0042	0.0037	0.1009	0.0986	0.0077	0.0096	0.0075	0.0255	0.0069	0.0134	0.1687
11	rs76917356	40235021	1.24	0.175701215111077	3.56	0.0437561662613372	0.0296014834802633	0.0149374574516289	0.145	0.0624	0.0071	0.0032	0.0225	0.0035	0.0033	0.0183	0.1389	0.0128	0.0168	0.0076	0.0845	0.0148	0.0083	0.0041	0.0037	0.1017	0.0976	0.0077	0.0095	0.0073	0.0259	0.0069	0.0135	0.1696
11	rs72889393	40244537	1.24	0.175701215111077	3.56	0.0437561662613372	0.0357652875258176	0.0157785398569562	0.1447	0.0621	0.0071	0.0031	0.0224	0.0035	0.0032	0.0182	0.1395	0.0128	0.0168	0.0076	0.0849	0.0148	0.0084	0.0041	0.0036	0.1021	0.097	0.0077	0.0095	0.0072	0.0261	0.007	0.0136	0.17
11	rs7929713	40246262	1.24	0.175701215111077	3.55	0.0469746249181148	0.0358959216491435	0.0160281599278146	0.1447	0.0621	0.0071	0.0031	0.0224	0.0035	0.0032	0.0182	0.1395	0.0128	0.0168	0.0076	0.0849	0.0148	0.0084	0.0041	0.0036	0.1021	0.097	0.0077	0.0095	0.0072	0.0261	0.007	0.0136	0.17
11	rs61911834	40249467	1.24	0.175701215111077	3.55	0.0469746249181148	0.0429605876932158	0.00859315483207594	0.145	0.0622	0.0071	0.0031	0.0223	0.0035	0.0031	0.0181	0.1398	0.013	0.0169	0.0074	0.0849	0.0148	0.0083	0.0041	0.0036	0.1021	0.0968	0.0078	0.0095	0.007	0.026	0.0068	0.0135	0.1702
11	rs112658672	40254828	1.24	0.175701215111077	3.55	0.0469746249181148	0.0433615561470196	0.00848908689746889	0.145	0.0622	0.0071	0.0031	0.0223	0.0035	0.0031	0.0181	0.1398	0.013	0.0169	0.0074	0.0849	0.0148	0.0083	0.0041	0.0036	0.1021	0.0968	0.0078	0.0095	0.007	0.026	0.0068	0.0135	0.1702
11	rs721588	40255925	1.24	0.175701215111077	3.55	0.0469746249181148	0.0437350954925155	0.00904277132259147	0.145	0.0622	0.0071	0.0031	0.0223	0.0035	0.0031	0.0181	0.1398	0.013	0.0169	0.0074	0.0849	0.0148	0.0083	0.0041	0.0036	0.1021	0.0968	0.0078	0.0095	0.007	0.026	0.0068	0.0135	0.1702
11	rs9667929	40258377	1.24	0.175701215111077	3.55	0.0469746249181148	0.04120916961389	0.00890930020209289	0.145	0.0622	0.0071	0.0031	0.0223	0.0035	0.0031	0.018	0.1399	0.013	0.0169	0.0074	0.085	0.0148	0.0083	0.004	0.0036	0.1021	0.0968	0.0078	0.0095	0.007	0.026	0.0068	0.0135	0.1703
11	rs1470817	40259727	1.24	0.175701215111077	3.55	0.0469746249181148	0.0388266163115057	0.00864543521770959	0.1449	0.0622	0.007	0.0031	0.0223	0.0035	0.0031	0.0179	0.14	0.0131	0.0169	0.0074	0.0851	0.0148	0.0083	0.004	0.0036	0.1021	0.0968	0.0078	0.0095	0.007	0.026	0.0068	0.0135	0.1703
11	rs138999405	40260007	1.24	0.175701215111077	3.56	0.0437561662613372	0.0388128079983636	0.00864543521770959	0.1449	0.0622	0.007	0.0031	0.0223	0.0035	0.0031	0.0179	0.14	0.0131	0.0169	0.0074	0.0851	0.0148	0.0083	0.004	0.0036	0.1021	0.0968	0.0078	0.0095	0.007	0.026	0.0068	0.0135	0.1703
11	rs75179254	40261280	1.24	0.175701215111077	3.57	0.0407165604515682	0.0382495797514136	0.00848908689746889	0.1449	0.0621	0.007	0.0031	0.0223	0.0035	0.0031	0.0179	0.14	0.0131	0.0169	0.0074	0.0851	0.0148	0.0083	0.004	0.0036	0.1021	0.0967	0.0078	0.0095	0.0069	0.026	0.0068	0.0135	0.1703
11	rs61911076	40273800	1.24	0.175701215111077	3.57	0.0407165604515682	0.036474648234706	0.0079535186904546	0.1447	0.0621	0.007	0.0031	0.0222	0.0035	0.0031	0.0179	0.1402	0.0131	0.0169	0.0073	0.0851	0.0148	0.0083	0.004	0.0036	0.1022	0.0967	0.0078	0.0095	0.0069	0.026	0.0068	0.0135	0.1705
11	rs61911077	40273943	1.24	0.175701215111077	3.57	0.0407165604515682	0.0364349854405669	0.0079535186904546	0.1446	0.062	0.007	0.0031	0.0222	0.0035	0.0031	0.0179	0.1402	0.0131	0.0169	0.0073	0.0851	0.0148	0.0083	0.004	0.0036	0.1022	0.0967	0.0078	0.0095	0.0069	0.026	0.0068	0.0135	0.1705
11	rs1020578	40285551	1.24	0.175701215111077	3.58	0.0378489131480559	0.034693747854546	0.00738776296259432	0.1443	0.0619	0.007	0.0031	0.0221	0.0036	0.0031	0.0179	0.1404	0.0131	0.0169	0.0071	0.0852	0.0148	0.0084	0.0041	0.0036	0.1022	0.0966	0.0078	0.0095	0.0069	0.0261	0.0069	0.0134	0.1707
11	rs12577986	40295539	1.24	0.175701215111077	3.58	0.0378489131480559	0.0323984190487059	0.00643330011585636	0.1441	0.0618	0.007	0.0031	0.022	0.0036	0.0031	0.018	0.1405	0.0131	0.0169	0.007	0.0853	0.0148	0.0082	0.0041	0.0036	0.1024	0.0965	0.0078	0.0095	0.0068	0.0262	0.0069	0.0134	0.1708
11	rs16934668	40298310	1.24	0.175701215111077	3.58	0.0378489131480559	0.0293167320253162	0.00569436795020911	0.1441	0.0618	0.007	0.0031	0.022	0.0036	0.0031	0.018	0.1405	0.0131	0.0169	0.007	0.0853	0.0148	0.0082	0.0041	0.0036	0.1024	0.0965	0.0078	0.0095	0.0068	0.0263	0.0069	0.0135	0.1708
11	rs17388915	40298530	1.24	0.175701215111077	3.58	0.0378489131480559	0.0309364891251384	0.00538351976699327	0.1436	0.0618	0.007	0.0031	0.022	0.0036	0.0031	0.018	0.1406	0.0132	0.0169	0.007	0.0854	0.0148	0.0083	0.0041	0.0036	0.1025	0.0966	0.0078	0.0095	0.0068	0.0263	0.0069	0.0135	0.1708
11	rs1377104	40306481	1.23	0.19861485684188	3.58	0.0378489131480559	0.0384138390520249	0.00768022255884735	0.1426	0.0621	0.0073	0.0029	0.0217	0.0038	0.003	0.0181	0.1411	0.0135	0.0167	0.0067	0.0861	0.0145	0.008	0.0041	0.0036	0.1026	0.0959	0.0077	0.0096	0.0068	0.0265	0.0071	0.0135	0.1713
11	rs77949360	40306496	1.23	0.19861485684188	3.59	0.0351464082512032	0.0384687001939781	0.00775426394954749	0.1426	0.0621	0.0073	0.0029	0.0217	0.0038	0.003	0.0181	0.1411	0.0135	0.0167	0.0067	0.0861	0.0145	0.008	0.0041	0.0036	0.1026	0.0959	0.0077	0.0096	0.0068	0.0265	0.0071	0.0135	0.1713
11	rs74975120	40311864	1.24	0.175701215111077	3.6	0.0326023165839827	0.0438250706380902	0.010261460376375	0.1425	0.0623	0.0073	0.0029	0.0216	0.0038	0.003	0.0181	0.1413	0.0135	0.0167	0.0067	0.0861	0.0144	0.008	0.0041	0.0035	0.1024	0.0956	0.0076	0.0096	0.0068	0.0265	0.0071	0.0135	0.1716
11	rs10128638	40319106	1.24	0.175701215111077	3.6	0.0326023165839827	0.0508050119649305	0.00882970978596769	0.1424	0.0624	0.0073	0.0029	0.0215	0.0039	0.003	0.0182	0.1415	0.0135	0.0168	0.0066	0.0862	0.0143	0.008	0.0042	0.0035	0.1023	0.0953	0.0075	0.0095	0.0067	0.0266	0.0072	0.0135	0.172
11	rs2167662	40321916	1.24	0.175701215111077	3.6	0.0326023165839827	0.0542650779100863	0.0100339926587391	0.1425	0.0625	0.0073	0.0029	0.0215	0.0038	0.0029	0.0181	0.1417	0.0135	0.0168	0.0066	0.0864	0.0142	0.008	0.0042	0.0035	0.1022	0.0953	0.0075	0.0095	0.0067	0.0265	0.0072	0.0135	0.1719
11	rs896618	40329182	1.24	0.175701215111077	3.6	0.0326023165839827	0.0582056693535052	0.011377548202471	0.143	0.0623	0.0073	0.0029	0.0215	0.0038	0.0029	0.0181	0.1417	0.0135	0.0168	0.0066	0.0865	0.0141	0.008	0.0041	0.0034	0.1022	0.0953	0.0076	0.0095	0.0067	0.0267	0.0071	0.0134	0.1719
11	rs77961755	40337528	1.24	0.175701215111077	3.6	0.0326023165839827	0.0519413899378459	0.0196063367487112	0.143	0.0622	0.0073	0.0028	0.0215	0.0038	0.003	0.0181	0.1417	0.0136	0.0168	0.0066	0.0866	0.0142	0.0079	0.004	0.0034	0.1019	0.0953	0.0075	0.0095	0.0067	0.0267	0.0071	0.0134	0.1719
11	rs74956389	40346092	1.24	0.175701215111077	3.61	0.0302100043965568	0.0491158013442697	0.0201633807425613	0.1431	0.0621	0.0073	0.0028	0.0215	0.0037	0.003	0.0181	0.1417	0.0137	0.0168	0.0066	0.0867	0.0142	0.0079	0.004	0.0034	0.1017	0.0953	0.0076	0.0095	0.0067	0.0268	0.0071	0.0134	0.1719
11	rs11035783	40350178	1.24	0.175701215111077	3.61	0.0302100043965568	0.0462867666433603	0.0193306592881804	0.1432	0.0621	0.0074	0.0028	0.0215	0.0037	0.003	0.0181	0.1417	0.0137	0.0168	0.0066	0.0868	0.0142	0.0079	0.004	0.0034	0.1017	0.0953	0.0076	0.0094	0.0067	0.0268	0.0071	0.0134	0.1719
11	rs60229504	40357573	1.25	0.154769873779188	3.61	0.0302100043965568	0.0318657023881086	0.0129031834954321	0.1435	0.062	0.0074	0.0027	0.0215	0.0038	0.0031	0.0182	0.1421	0.0135	0.0167	0.0066	0.0869	0.0141	0.0079	0.0039	0.0035	0.1012	0.0948	0.0075	0.0093	0.0066	0.0268	0.0071	0.0136	0.1722
11	rs1158363	40357626	1.25	0.154769873779188	3.61	0.0302100043965568	0.03087758137059	0.0111377005746952	0.1434	0.0619	0.0074	0.0028	0.0215	0.0038	0.0032	0.0182	0.1418	0.0136	0.0167	0.0067	0.0869	0.0142	0.0079	0.0039	0.0035	0.1013	0.0945	0.0076	0.0095	0.0067	0.0269	0.0071	0.0136	0.1722
11	rs35751861	40359663	1.25	0.154769873779188	3.61	0.0302100043965568	0.00602391725493122	0.0108709810997111	0.1434	0.0632	0.0069	0.0033	0.0215	0.0039	0.0037	0.0184	0.1414	0.0144	0.0172	0.0067	0.0868	0.0148	0.0076	0.0038	0.0033	0.0983	0.0937	0.0067	0.0088	0.0066	0.0261	0.007	0.0141	0.1752
11	rs11035786	40360178	1.25	0.154769873779188	3.61	0.0302100043965568	0.00402402381460504	0.0129997392291105	0.1433	0.0643	0.0069	0.0034	0.0214	0.0038	0.0036	0.0185	0.142	0.0144	0.0171	0.0065	0.0873	0.0148	0.0075	0.0037	0.0032	0.0966	0.0936	0.0066	0.0087	0.0067	0.0259	0.007	0.0141	0.1759
11	rs76410259	40361929	1.25	0.154769873779188	3.62	0.0279629416485042	0.00392284245725702	0.0153902037302699	0.1428	0.0653	0.0067	0.0035	0.0213	0.0036	0.0036	0.0186	0.1426	0.0143	0.0171	0.0064	0.0877	0.0148	0.0076	0.0037	0.0033	0.0951	0.0936	0.0066	0.0086	0.0067	0.0258	0.0071	0.0141	0.1764
11	rs34034994	40377618	1.25	0.154769873779188	3.62	0.0279629416485042	0.00598549075584551	0.0198044110998332	0.1425	0.0641	0.0066	0.0035	0.0213	0.0034	0.0038	0.0185	0.1434	0.0141	0.0173	0.0063	0.088	0.0147	0.0075	0.0036	0.0032	0.0951	0.0943	0.0066	0.0085	0.0066	0.0258	0.0071	0.014	0.1769
11	rs12791157	40377907	1.24	0.175701215111077	3.62	0.0279629416485042	0.00602041605795131	0.0189012931176396	0.1425	0.0642	0.0066	0.0035	0.0212	0.0034	0.0038	0.0185	0.1434	0.0141	0.0173	0.0063	0.088	0.0147	0.0075	0.0035	0.0032	0.0952	0.0943	0.0066	0.0085	0.0066	0.0258	0.0071	0.0141	0.1769
11	rs35188639	40380178	1.24	0.175701215111077	3.62	0.0279629416485042	0.00645934393462438	0.0160281599278146	0.1425	0.0642	0.0066	0.0036	0.0212	0.0034	0.0038	0.0186	0.1434	0.0141	0.0173	0.0063	0.088	0.0147	0.0075	0.0035	0.0032	0.0951	0.0943	0.0066	0.0085	0.0065	0.0258	0.0071	0.0141	0.1769
11	rs71482202	40387635	1.25	0.154769873779188	3.62	0.0279629416485042	0.00554560336808572	0.0123314675534143	0.1424	0.0644	0.0065	0.0036	0.0213	0.0032	0.0037	0.0188	0.1433	0.0142	0.0173	0.0066	0.0883	0.0148	0.0075	0.0034	0.0031	0.0951	0.0942	0.0066	0.0084	0.0065	0.0257	0.0071	0.0142	0.1767
11	rs73458298	40392497	1.25	0.154769873779188	3.62	0.0279629416485042	0.00478819080679442	0.0108709810997111	0.1424	0.0645	0.0065	0.0035	0.0214	0.0032	0.0036	0.0189	0.1432	0.0142	0.0174	0.0066	0.0884	0.0148	0.0075	0.0034	0.0031	0.0951	0.0942	0.0066	0.0084	0.0065	0.0257	0.007	0.0142	0.1766
11	rs59031560	40393277	1.25	0.154769873779188	3.62	0.0279629416485042	0.00543158163092018	0.0110187519350854	0.1423	0.0645	0.0065	0.0036	0.0214	0.0032	0.0036	0.0189	0.1432	0.0142	0.0174	0.0066	0.0885	0.0148	0.0075	0.0034	0.0031	0.0949	0.0943	0.0066	0.0084	0.0065	0.0257	0.007	0.0142	0.1766
11	rs17390534	40397588	1.25	0.154769873779188	3.61	0.0302100043965568	0.00539934155156616	0.0110187519350854	0.1423	0.0645	0.0065	0.0036	0.0214	0.0032	0.0036	0.019	0.1432	0.0142	0.0174	0.0066	0.0885	0.0148	0.0075	0.0034	0.0031	0.0949	0.0943	0.0066	0.0084	0.0065	0.0257	0.007	0.0142	0.1766
11	rs111318016	40398561	1.25	0.154769873779188	3.6	0.0326023165839827	0.00534806754215246	0.0110187519350854	0.1423	0.0645	0.0065	0.0036	0.0214	0.0032	0.0036	0.019	0.1432	0.0142	0.0174	0.0066	0.0885	0.0148	0.0075	0.0034	0.0031	0.0949	0.0943	0.0066	0.0084	0.0065	0.0257	0.007	0.0142	0.1766
11	rs78183764	40414528	1.25	0.154769873779188	3.6	0.0326023165839827	0.0044026648826781	0.0134223313752947	0.1425	0.0647	0.0064	0.0035	0.0214	0.0032	0.0035	0.0188	0.1436	0.0142	0.0174	0.0066	0.0888	0.0147	0.0075	0.0033	0.0031	0.0948	0.0943	0.0067	0.0083	0.0064	0.0256	0.007	0.0142	0.1763
11	rs72895062	40423060	1.25	0.154769873779188	3.6	0.0326023165839827	0.00426454649505577	0.0140521706072025	0.1425	0.0647	0.0064	0.0035	0.0214	0.0031	0.0035	0.0188	0.1438	0.0142	0.0175	0.0066	0.0888	0.0147	0.0075	0.0033	0.0031	0.0948	0.0943	0.0067	0.0083	0.0064	0.0256	0.007	0.0141	0.1763
11	rs10837402	40426028	1.25	0.154769873779188	3.6	0.0326023165839827	0.00384581553214299	0.0151804088139187	0.1425	0.0648	0.0064	0.0034	0.0215	0.0031	0.0035	0.0187	0.1439	0.0142	0.0174	0.0066	0.0889	0.0147	0.0075	0.0033	0.0031	0.0949	0.0943	0.0067	0.0083	0.0064	0.0256	0.007	0.0141	0.1762
11	rs72895076	40434552	1.25	0.154769873779188	3.6	0.0326023165839827	0.00370730367599994	0.0150066731474359	0.1424	0.0648	0.0064	0.0034	0.0214	0.0031	0.0035	0.0188	0.1439	0.0142	0.0174	0.0067	0.0889	0.0147	0.0075	0.0033	0.0031	0.0947	0.0943	0.0067	0.0083	0.0064	0.0254	0.007	0.0141	0.1762
11	rs61888686	40435953	1.25	0.154769873779188	3.6	0.0326023165839827	0.00370012430171262	0.0151455821209187	0.1424	0.0649	0.0064	0.0034	0.0214	0.0031	0.0035	0.0188	0.1439	0.0142	0.0174	0.0067	0.0889	0.0147	0.0075	0.0033	0.0031	0.0947	0.0943	0.0067	0.0083	0.0064	0.0254	0.007	0.0141	0.1761
11	rs118018973	40453431	1.25	0.154769873779188	3.6	0.0326023165839827	0.00310591150508204	0.0185919817495896	0.142	0.0651	0.0063	0.0034	0.0213	0.0031	0.0033	0.0187	0.1441	0.0143	0.0175	0.0069	0.0893	0.0147	0.0076	0.0033	0.0031	0.0948	0.0945	0.0068	0.0083	0.0065	0.0253	0.007	0.0141	0.1757
11	rs80108023	40456578	1.25	0.154769873779188	3.6	0.0326023165839827	0.00313935681620649	0.0185919817495896	0.142	0.0651	0.0063	0.0034	0.0213	0.0031	0.0033	0.0187	0.1441	0.0143	0.0175	0.0069	0.0893	0.0147	0.0076	0.0033	0.0031	0.0948	0.0945	0.0068	0.0083	0.0065	0.0253	0.007	0.0141	0.1757
11	rs10501233	40467912	1.25	0.154769873779188	3.6	0.0326023165839827	0.00324141342417866	0.0252009633961589	0.1417	0.0653	0.0063	0.0034	0.0212	0.003	0.0032	0.0187	0.1441	0.0145	0.0175	0.0071	0.0896	0.0147	0.0077	0.0032	0.0031	0.0947	0.0946	0.0069	0.0083	0.0065	0.0252	0.007	0.0141	0.1754
11	rs117055062	40485057	1.25	0.154769873779188	3.6	0.0326023165839827	0.00329996726878859	0.020083339328923	0.1417	0.0653	0.0062	0.0034	0.0212	0.003	0.0032	0.0186	0.1442	0.0145	0.0175	0.0071	0.0896	0.0146	0.0077	0.0032	0.0031	0.0947	0.0947	0.0069	0.0083	0.0065	0.0252	0.007	0.0142	0.1753
11	rs117111607	40498973	1.25	0.154769873779188	3.59	0.0351464082512032	0.0109737427952855	0.0365824192326618	0.141	0.066	0.0063	0.0033	0.0211	0.0032	0.0027	0.0183	0.1456	0.0146	0.0177	0.0071	0.0893	0.0142	0.0078	0.0032	0.0032	0.0942	0.0944	0.007	0.0082	0.0065	0.0246	0.0069	0.0141	0.1761
11	rs17484505	40502844	1.25	0.154769873779188	3.59	0.0351464082512032	0.011641991320595	0.0386221989422555	0.141	0.0661	0.0063	0.0033	0.0211	0.0032	0.0027	0.0183	0.1457	0.0146	0.0178	0.0071	0.0893	0.0142	0.0078	0.0032	0.0032	0.0942	0.0944	0.007	0.0082	0.0065	0.0245	0.0069	0.0141	0.1761
11	rs78924199	40505736	1.25	0.154769873779188	3.59	0.0351464082512032	0.012400899336536	0.0390034073936742	0.1409	0.0662	0.0063	0.0033	0.0211	0.0032	0.0027	0.0183	0.1457	0.0146	0.0178	0.0071	0.0893	0.0142	0.0078	0.0032	0.0032	0.0942	0.0943	0.007	0.0082	0.0065	0.0245	0.0068	0.014	0.1762
11	rs1039038	40511611	1.25	0.154769873779188	3.59	0.0351464082512032	0.014671630363291	0.0441692079154671	0.1408	0.0664	0.0063	0.0033	0.0211	0.0032	0.0026	0.0183	0.1459	0.0147	0.0178	0.0071	0.0892	0.0142	0.0079	0.0032	0.0032	0.0941	0.0942	0.007	0.0082	0.0065	0.0244	0.0068	0.014	0.1764
11	rs77366836	40511624	1.25	0.154769873779188	3.58	0.0378489131480559	0.0146647529925839	0.0441692079154671	0.1408	0.0664	0.0063	0.0033	0.0211	0.0032	0.0026	0.0183	0.1459	0.0147	0.0178	0.0071	0.0892	0.0142	0.0079	0.0032	0.0032	0.0941	0.0942	0.007	0.0082	0.0065	0.0244	0.0068	0.014	0.1764
11	rs11603034	40512256	1.25	0.154769873779188	3.58	0.0378489131480559	0.0147336341760236	0.0441115188441802	0.1408	0.0664	0.0063	0.0033	0.0211	0.0032	0.0026	0.0183	0.1459	0.0147	0.0178	0.0071	0.0892	0.0142	0.0079	0.0032	0.0032	0.0941	0.0942	0.007	0.0082	0.0065	0.0244	0.0068	0.014	0.1764
11	rs75149626	40515316	1.25	0.154769873779188	3.58	0.0378489131480559	0.0164820740162971	0.0434791527632045	0.1408	0.0664	0.0063	0.0033	0.0211	0.0032	0.0026	0.0183	0.146	0.0147	0.0178	0.007	0.0892	0.0142	0.0079	0.0032	0.0032	0.0941	0.0942	0.007	0.0082	0.0065	0.0244	0.0069	0.014	0.1764
11	rs73480145	40519998	1.25	0.154769873779188	3.57	0.0407165604515682	0.0205082440824786	0.0441115188441802	0.1407	0.0665	0.0063	0.0033	0.0211	0.0032	0.0025	0.0183	0.1461	0.0147	0.0179	0.007	0.0893	0.0141	0.008	0.0032	0.0032	0.0938	0.0941	0.0071	0.0082	0.0066	0.0244	0.0069	0.014	0.1765
11	rs7925818	40538965	1.25	0.154769873779188	3.57	0.0407165604515682	0.0285185890630163	0.0460916741760272	0.1404	0.0666	0.0063	0.0032	0.0212	0.0032	0.0024	0.0183	0.1463	0.0147	0.018	0.007	0.0895	0.0142	0.0081	0.0032	0.0031	0.0935	0.0939	0.0071	0.0082	0.0066	0.0244	0.0068	0.014	0.1768
11	rs10768605	40542643	1.25	0.154769873779188	3.57	0.0407165604515682	0.0234344931716147	0.0564946124290138	0.1403	0.0666	0.0063	0.0033	0.0212	0.0032	0.0025	0.0182	0.1463	0.0148	0.0179	0.007	0.0894	0.0143	0.0082	0.0032	0.0031	0.0933	0.0937	0.0071	0.0082	0.0067	0.0243	0.0068	0.0141	0.1765
11	rs77363496	40546200	1.25	0.154769873779188	3.57	0.0407165604515682	0.0243271718901173	0.0577860044362551	0.1403	0.0667	0.0063	0.0033	0.0212	0.0032	0.0025	0.0181	0.1463	0.0148	0.0179	0.0071	0.0895	0.0143	0.0082	0.0032	0.0031	0.0933	0.0938	0.0071	0.0082	0.0068	0.0243	0.0068	0.0141	0.1765
11	rs79612256	40562032	1.25	0.154769873779188	3.57	0.0407165604515682	0.0246166964851421	0.0591553835914021	0.1402	0.0667	0.0063	0.0033	0.0212	0.0031	0.0025	0.0181	0.1464	0.0148	0.018	0.0071	0.0894	0.0143	0.0082	0.0032	0.0031	0.0933	0.0938	0.0071	0.0082	0.0068	0.0243	0.0068	0.0141	0.1766
11	rs16934933	40570963	1.25	0.154769873779188	3.57	0.0407165604515682	0.0278780896314895	0.0679327253358512	0.1398	0.0672	0.0063	0.0033	0.0213	0.0031	0.0024	0.0181	0.1468	0.0148	0.018	0.0072	0.0893	0.0143	0.0082	0.0031	0.003	0.093	0.0936	0.007	0.0082	0.0068	0.0243	0.0066	0.0141	0.177
11	rs1495310	40581503	1.25	0.154769873779188	3.57	0.0407165604515682	0.0304790983717485	0.0735846631205434	0.139	0.0677	0.0061	0.0033	0.0213	0.0033	0.0024	0.0182	0.1467	0.0148	0.0181	0.0072	0.0897	0.0143	0.0083	0.0031	0.0029	0.0924	0.0943	0.007	0.0082	0.0068	0.0241	0.0067	0.0141	0.1769
11	rs111385865	40585171	1.25	0.154769873779188	3.58	0.0378489131480559	0.0303509558803208	0.0735846631205434	0.139	0.0677	0.0061	0.0032	0.0214	0.0033	0.0025	0.0181	0.1468	0.0148	0.0181	0.0073	0.0897	0.0144	0.0083	0.0032	0.0028	0.0922	0.0944	0.007	0.0083	0.0069	0.024	0.0067	0.0141	0.1765
11	rs78917056	40585740	1.25	0.154769873779188	3.58	0.0378489131480559	0.0301420869437998	0.0740160700702378	0.139	0.0677	0.0061	0.0032	0.0214	0.0033	0.0025	0.0181	0.1468	0.0148	0.0181	0.0073	0.0897	0.0144	0.0083	0.0032	0.0028	0.0922	0.0944	0.007	0.0083	0.0069	0.024	0.0067	0.0141	0.1764
11	rs11035927	40586479	1.25	0.154769873779188	3.58	0.0378489131480559	0.0378410551349653	0.0786818857989365	0.1389	0.0677	0.0061	0.0032	0.0214	0.0034	0.0025	0.0181	0.1468	0.0147	0.0181	0.0073	0.0897	0.0144	0.0084	0.0032	0.0028	0.0921	0.0945	0.007	0.0083	0.0069	0.0239	0.0067	0.0141	0.1764
11	rs10837438	40587040	1.25	0.154769873779188	3.58	0.0378489131480559	0.0355050106124001	0.0797180226008069	0.1389	0.0678	0.0061	0.0032	0.0214	0.0034	0.0025	0.0181	0.1469	0.0147	0.0181	0.0073	0.0898	0.0144	0.0084	0.0032	0.0028	0.0921	0.0945	0.007	0.0083	0.0069	0.0239	0.0067	0.0141	0.1763
11	rs78915439	40598614	1.25	0.154769873779188	3.58	0.0378489131480559	0.041526530229286	0.0920228242190102	0.1388	0.0679	0.0061	0.0032	0.0214	0.0034	0.0025	0.018	0.1472	0.0146	0.0182	0.0074	0.0898	0.0144	0.0084	0.0031	0.0026	0.0919	0.0947	0.007	0.0082	0.0068	0.0238	0.0067	0.0141	0.1764
11	rs76699834	40605358	1.25	0.154769873779188	3.58	0.0378489131480559	0.0388128079983636	0.102299748141799	0.1386	0.0681	0.0061	0.0032	0.0214	0.0034	0.0025	0.0179	0.1474	0.0146	0.0183	0.0074	0.0898	0.0144	0.0083	0.0031	0.0027	0.0918	0.0947	0.0071	0.0082	0.0068	0.0237	0.0068	0.0141	0.1764
11	rs4755554	40606832	1.25	0.154769873779188	3.58	0.0378489131480559	0.0369395948386889	0.103284917946136	0.1386	0.0681	0.0061	0.0032	0.0214	0.0034	0.0025	0.0179	0.1474	0.0146	0.0183	0.0074	0.0899	0.0144	0.0083	0.0031	0.0027	0.0918	0.0947	0.0071	0.0081	0.0068	0.0237	0.0068	0.0141	0.1764
11	rs78011266	40615138	1.25	0.154769873779188	3.58	0.0378489131480559	0.0357522423007528	0.123914232541766	0.1386	0.0683	0.0061	0.0032	0.0214	0.0034	0.0025	0.0178	0.1479	0.0145	0.0184	0.0074	0.0897	0.0144	0.0082	0.0031	0.0027	0.0914	0.0947	0.0071	0.0081	0.0068	0.0235	0.0067	0.014	0.1766
11	rs7482145	40631800	1.25	0.154769873779188	3.58	0.0378489131480559	0.0215647052946335	0.170778274654062	0.1385	0.0691	0.0061	0.0033	0.0213	0.0036	0.0027	0.0174	0.1497	0.0142	0.0187	0.0074	0.089	0.0145	0.008	0.0029	0.0029	0.0901	0.0947	0.0071	0.0082	0.0068	0.0229	0.0067	0.0138	0.1771
11	rs113572944	40640539	1.25	0.154769873779188	3.59	0.0351464082512032	0.0231934255218912	0.177958244314392	0.1385	0.0691	0.0061	0.0033	0.0213	0.0036	0.0027	0.0174	0.1497	0.0142	0.0187	0.0074	0.0889	0.0145	0.008	0.0029	0.0029	0.0901	0.0947	0.0071	0.0082	0.0068	0.0229	0.0067	0.0138	0.1772
11	rs17502259	40658108	1.25	0.154769873779188	3.59	0.0351464082512032	0.022070316172592	0.189020323484929	0.1384	0.069	0.0061	0.0033	0.0213	0.0036	0.0027	0.0172	0.1503	0.014	0.0187	0.0074	0.0888	0.0144	0.008	0.0028	0.0029	0.0895	0.0944	0.007	0.0084	0.0068	0.0229	0.0067	0.0138	0.178
11	rs11035980	40659256	1.25	0.154769873779188	3.59	0.0351464082512032	0.0197708289937171	0.182700060279102	0.1384	0.069	0.0061	0.0033	0.0213	0.0036	0.0027	0.0172	0.1503	0.014	0.0187	0.0074	0.0888	0.0144	0.008	0.0028	0.0029	0.0895	0.0944	0.007	0.0084	0.0068	0.0229	0.0067	0.0138	0.1781
11	rs72892759	40659787	1.25	0.154769873779188	3.59	0.0351464082512032	0.0198909403264692	0.17976918329865	0.1384	0.069	0.0061	0.0033	0.0213	0.0036	0.0027	0.0172	0.1504	0.014	0.0187	0.0074	0.0888	0.0144	0.008	0.0028	0.0029	0.0895	0.0944	0.007	0.0084	0.0068	0.0229	0.0067	0.0138	0.1781
11	rs10742545	40659991	1.25	0.154769873779188	3.59	0.0351464082512032	0.0203067731966031	0.180475142799252	0.1384	0.069	0.0061	0.0033	0.0213	0.0036	0.0027	0.0172	0.1504	0.014	0.0187	0.0074	0.0888	0.0144	0.008	0.0028	0.0029	0.0895	0.0944	0.007	0.0084	0.0068	0.0229	0.0067	0.0138	0.1781
11	rs11035984	40663159	1.25	0.154769873779188	3.59	0.0351464082512032	0.0385648372848804	0.185851008116084	0.1382	0.0691	0.0062	0.0032	0.0213	0.0037	0.0026	0.0172	0.1507	0.0141	0.0187	0.0074	0.0885	0.0143	0.008	0.0028	0.0029	0.0898	0.0942	0.007	0.0085	0.0064	0.0228	0.0067	0.0138	0.1784
11	rs35794157	40665783	1.25	0.154769873779188	3.59	0.0351464082512032	0.0426063055571126	0.206825072014363	0.1382	0.069	0.0062	0.0032	0.0214	0.0037	0.0026	0.0172	0.1508	0.0141	0.0187	0.0074	0.0884	0.0144	0.008	0.0028	0.003	0.0898	0.0942	0.007	0.0085	0.0064	0.0228	0.0067	0.0137	0.1784
11	rs117828123	40666218	1.25	0.154769873779188	3.59	0.0351464082512032	0.043005014090572	0.207036478098003	0.1382	0.069	0.0062	0.0032	0.0214	0.0037	0.0026	0.0172	0.1508	0.0141	0.0187	0.0074	0.0884	0.0144	0.008	0.0028	0.003	0.0898	0.0942	0.007	0.0085	0.0064	0.0228	0.0067	0.0137	0.1784
11	rs10501240	40695479	1.25	0.154769873779188	3.59	0.0351464082512032	0.06417429206638	0.15300179864157	0.1375	0.0687	0.0062	0.0032	0.0216	0.0042	0.0027	0.0174	0.1519	0.0142	0.0188	0.0074	0.0861	0.0146	0.008	0.0028	0.003	0.0892	0.0948	0.007	0.0088	0.0066	0.0228	0.0067	0.0135	0.1788
11	rs72894690	40697511	1.25	0.154769873779188	3.58	0.0378489131480559	0.0745619040139552	0.160591050923285	0.1374	0.0687	0.0062	0.0032	0.0216	0.0042	0.0027	0.0174	0.1519	0.0142	0.0189	0.0074	0.0859	0.0146	0.008	0.0028	0.003	0.0892	0.0948	0.0069	0.0088	0.0066	0.0228	0.0067	0.0135	0.1789
11	rs7105426	40705430	1.25	0.154769873779188	3.58	0.0378489131480559	0.0911082378368441	0.147514002725203	0.1368	0.0685	0.0062	0.0033	0.0216	0.0043	0.0028	0.0178	0.1523	0.0143	0.0191	0.0074	0.0842	0.0148	0.008	0.0027	0.003	0.0892	0.0951	0.0069	0.0091	0.0066	0.0229	0.0068	0.0135	0.1793
11	rs75843226	40709394	1.25	0.154769873779188	3.58	0.0378489131480559	0.0947484451447188	0.136392152344179	0.1366	0.0684	0.0062	0.0033	0.0216	0.0043	0.0028	0.0179	0.1523	0.0143	0.0192	0.0074	0.0838	0.0148	0.008	0.0027	0.003	0.0892	0.0951	0.0069	0.0092	0.0066	0.023	0.0068	0.0135	0.1794
11	rs11036021	40711439	1.25	0.154769873779188	3.58	0.0378489131480559	0.0943257360004696	0.126836312387972	0.1365	0.0684	0.0061	0.0033	0.0216	0.0043	0.0029	0.018	0.1525	0.0143	0.0192	0.0073	0.0833	0.0148	0.008	0.0027	0.003	0.0892	0.0954	0.0069	0.0093	0.0066	0.023	0.0067	0.0135	0.1795
11	rs12575313	40712793	1.25	0.154769873779188	3.58	0.0378489131480559	0.0802523472803834	0.109861296652405	0.1364	0.0683	0.0061	0.0033	0.0216	0.0043	0.0029	0.0181	0.1526	0.0143	0.0193	0.0073	0.0832	0.0149	0.008	0.0027	0.003	0.0891	0.0953	0.0069	0.0093	0.0067	0.023	0.0068	0.0135	0.1794
11	rs12223570	40713206	1.25	0.154769873779188	3.58	0.0378489131480559	0.0775924751077798	0.111974809232771	0.1365	0.0683	0.0061	0.0033	0.0216	0.0043	0.0029	0.018	0.1524	0.0143	0.0193	0.0074	0.0831	0.015	0.008	0.0027	0.003	0.0892	0.0954	0.0069	0.0094	0.0067	0.023	0.0068	0.0135	0.1793
11	rs4130244	40714589	1.25	0.154769873779188	3.58	0.0378489131480559	0.084906974482429	0.116592212938476	0.1363	0.0684	0.0062	0.0033	0.0217	0.0043	0.0029	0.0181	0.1522	0.0143	0.0193	0.0074	0.083	0.015	0.008	0.0027	0.003	0.0891	0.0954	0.0069	0.0094	0.0067	0.023	0.0068	0.0136	0.1794
11	rs11036026	40716823	1.25	0.154769873779188	3.64	0.0238790106330393	0.0968798616220483	0.165657152777155	0.1361	0.0681	0.0061	0.0033	0.0221	0.0043	0.0029	0.0181	0.1519	0.0143	0.0193	0.0074	0.0828	0.015	0.008	0.0027	0.003	0.0893	0.0957	0.0069	0.0094	0.0067	0.0231	0.0068	0.0136	0.1793
11	rs4556532	40721090	1.25	0.154769873779188	3.64	0.0238790106330393	0.0534714928143544	0.161463899793957	0.1338	0.0671	0.0064	0.0041	0.0227	0.0042	0.0033	0.0187	0.1542	0.0138	0.02	0.0077	0.0804	0.0153	0.008	0.0031	0.0036	0.0858	0.0955	0.0064	0.01	0.0074	0.0239	0.0077	0.0141	0.1791
11	rs117561223	40732927	1.23	0.19861485684188	3.64	0.0238790106330393	0.155258441833326	0.210641341207659	0.1326	0.0667	0.0064	0.0046	0.0232	0.0039	0.0032	0.0188	0.1562	0.0138	0.0202	0.0079	0.079	0.0154	0.008	0.0031	0.0038	0.0843	0.0951	0.0063	0.01	0.0079	0.0243	0.008	0.0148	0.1786
11	rs11036034	40735958	1.23	0.19861485684188	3.63	0.0258547100235892	0.133212185067754	0.189327999728756	0.1326	0.0667	0.0064	0.0046	0.0232	0.0039	0.0032	0.0188	0.1562	0.0138	0.0202	0.0079	0.079	0.0154	0.008	0.0031	0.0038	0.0843	0.0951	0.0063	0.01	0.0079	0.0243	0.0081	0.0148	0.1786
11	rs11036035	40736710	1.23	0.19861485684188	3.64	0.0238790106330393	0.137523201988838	0.191177626640573	0.1328	0.0667	0.0064	0.0046	0.0232	0.0039	0.0032	0.0188	0.1562	0.0138	0.0202	0.0079	0.079	0.0154	0.008	0.0031	0.0037	0.0843	0.0951	0.0063	0.01	0.008	0.0243	0.0081	0.0148	0.1784
11	rs117461776	40739978	1.23	0.19861485684188	3.64	0.0238790106330393	0.145906273181503	0.192310956719163	0.1327	0.0667	0.0064	0.0046	0.0232	0.0039	0.0032	0.0188	0.1562	0.0138	0.0202	0.0079	0.079	0.0154	0.008	0.0031	0.0037	0.0842	0.0952	0.0063	0.01	0.0079	0.0243	0.008	0.0148	0.1785
11	rs80143926	40744129	1.23	0.19861485684188	3.65	0.0220296713647935	0.156709586080875	0.186565060719387	0.1327	0.0667	0.0064	0.0046	0.0232	0.0039	0.0031	0.0188	0.1563	0.0138	0.0202	0.0079	0.079	0.0154	0.008	0.0031	0.0037	0.084	0.0953	0.0063	0.01	0.0079	0.0243	0.008	0.0148	0.1786
11	rs10837485	40745371	1.23	0.19861485684188	3.65	0.0220296713647935	0.155090220623411	0.179869976297521	0.1327	0.0667	0.0064	0.0046	0.0232	0.0039	0.0031	0.0188	0.1563	0.0138	0.0202	0.0079	0.0791	0.0154	0.008	0.0031	0.0037	0.0839	0.0954	0.0063	0.01	0.0079	0.0243	0.0081	0.0148	0.1785
11	rs61886858	40751044	1.23	0.19861485684188	3.65	0.0220296713647935	0.168782161392889	0.174954125875564	0.1328	0.0668	0.0064	0.0046	0.0231	0.0039	0.0031	0.0189	0.1564	0.0137	0.0202	0.0079	0.079	0.0153	0.008	0.003	0.0037	0.0837	0.0954	0.0063	0.0101	0.008	0.0243	0.0081	0.0148	0.1786
11	rs11036048	40756151	1.23	0.19861485684188	3.65	0.0220296713647935	0.148089296049929	0.160106858438354	0.133	0.0667	0.0064	0.0046	0.0231	0.0038	0.0031	0.0189	0.1567	0.0137	0.0202	0.0078	0.0791	0.0153	0.008	0.003	0.0037	0.0834	0.0953	0.0062	0.0101	0.008	0.0243	0.0081	0.0149	0.1786
11	rs11036055	40760835	1.23	0.19861485684188	3.65	0.0220296713647935	0.151748383923226	0.180374233113658	0.1329	0.0667	0.0064	0.0045	0.0231	0.0038	0.0031	0.0189	0.1567	0.0137	0.0202	0.0078	0.079	0.0153	0.008	0.003	0.0036	0.0834	0.0954	0.0062	0.0101	0.008	0.0243	0.0081	0.0149	0.1787
11	rs115522101	40764851	1.23	0.19861485684188	3.67	0.0186860599256718	0.152180390333895	0.176654286745598	0.1329	0.0667	0.0064	0.0045	0.0231	0.0038	0.0031	0.0189	0.1567	0.0137	0.0202	0.0078	0.079	0.0153	0.008	0.0031	0.0036	0.0834	0.0953	0.0062	0.0102	0.008	0.0243	0.0081	0.0149	0.1787
11	rs75836299	40770576	1.23	0.19861485684188	3.67	0.0186860599256718	0.152280187325769	0.187280047839955	0.1328	0.0667	0.0064	0.0045	0.0231	0.0038	0.0031	0.0189	0.1568	0.0136	0.0202	0.0078	0.079	0.0153	0.008	0.0031	0.0036	0.0834	0.0954	0.0062	0.0102	0.0079	0.0244	0.0081	0.0149	0.1787
11	rs117740926	40776914	1.23	0.19861485684188	3.66	0.0203006538381497	0.152380023021648	0.185545272145858	0.1328	0.0668	0.0064	0.0045	0.0231	0.0038	0.0031	0.0188	0.1569	0.0136	0.0202	0.0078	0.0791	0.0153	0.008	0.0031	0.0036	0.0835	0.0955	0.0062	0.0102	0.0079	0.0244	0.0081	0.015	0.1787
11	rs4611193	40783456	1.23	0.19861485684188	3.66	0.0203006538381497	0.147272481048784	0.196035857813429	0.1327	0.0667	0.0064	0.0045	0.023	0.0037	0.0031	0.0188	0.1569	0.0136	0.0202	0.0077	0.0792	0.0153	0.008	0.0031	0.0036	0.0835	0.0957	0.0062	0.0102	0.0078	0.0245	0.0081	0.015	0.1787
11	rs78135934	40793372	1.23	0.19861485684188	3.66	0.0203006538381497	0.16121399595686	0.206825072014363	0.1327	0.0668	0.0064	0.0045	0.0229	0.0037	0.0031	0.0188	0.1569	0.0135	0.0202	0.0077	0.0796	0.0153	0.008	0.0031	0.0035	0.0835	0.0956	0.0062	0.0102	0.0078	0.0244	0.008	0.015	0.1787
11	rs75250102	40798807	1.23	0.19861485684188	3.66	0.0203006538381497	0.160870125112688	0.19499874107946	0.1327	0.0668	0.0064	0.0045	0.0229	0.0037	0.0031	0.0188	0.1569	0.0134	0.0201	0.0077	0.0798	0.0153	0.008	0.0031	0.0035	0.0835	0.0955	0.0062	0.0102	0.0077	0.0244	0.008	0.015	0.1787
11	rs10837501	40800175	1.23	0.19861485684188	3.66	0.0203006538381497	0.156439003117858	0.191692494967594	0.1327	0.0668	0.0064	0.0045	0.0229	0.0037	0.0031	0.0188	0.1569	0.0134	0.0201	0.0077	0.0798	0.0153	0.008	0.0031	0.0035	0.0835	0.0955	0.0062	0.0102	0.0078	0.0244	0.008	0.015	0.1787
11	rs10837502	40801197	1.23	0.19861485684188	3.66	0.0203006538381497	0.137554515735984	0.177456329898865	0.1327	0.0668	0.0064	0.0045	0.0228	0.0036	0.0032	0.0188	0.1568	0.0134	0.0201	0.0077	0.0801	0.0154	0.008	0.0031	0.0035	0.0835	0.0956	0.0062	0.0102	0.0078	0.0244	0.008	0.015	0.1786
11	rs72898765	40802420	1.23	0.19861485684188	3.65	0.0220296713647935	0.0983513681488436	0.194895131615151	0.1324	0.0663	0.0065	0.0039	0.0226	0.0027	0.003	0.0182	0.1585	0.0133	0.0202	0.0075	0.0836	0.0154	0.008	0.0029	0.0032	0.0823	0.0976	0.006	0.0105	0.0077	0.0241	0.0077	0.0147	0.1777
11	rs78745035	40807742	1.2	0.280131383133392	3.64	0.0238790106330393	0.156709586080875	0.621113212141656	0.1313	0.0651	0.006	0.0028	0.0226	0.0022	0.0024	0.0168	0.1607	0.0129	0.0196	0.0069	0.0907	0.0158	0.0075	0.0023	0.0027	0.0795	0.1013	0.0056	0.0111	0.0071	0.0237	0.0073	0.015	0.1774
11	rs12277750	40817882	1.2	0.280131383133392	3.64	0.0238790106330393	0.104800740307376	0.352414604488849	0.1313	0.065	0.006	0.0028	0.0226	0.0021	0.0024	0.0168	0.1608	0.0129	0.0196	0.0069	0.091	0.0158	0.0075	0.0023	0.0027	0.0795	0.1013	0.0056	0.0111	0.0071	0.0237	0.0073	0.015	0.1774
11	rs10837504	40819106	1.2	0.280131383133392	3.64	0.0238790106330393	0.0981221187820548	0.28832169885623	0.1313	0.065	0.006	0.0028	0.0227	0.0021	0.0024	0.0168	0.1607	0.0129	0.0196	0.007	0.0911	0.0158	0.0075	0.0023	0.0027	0.0794	0.1014	0.0056	0.0112	0.0071	0.0237	0.0073	0.015	0.1774
11	rs4370927	40824199	1.2	0.280131383133392	3.63	0.0258547100235892	0.100739932335396	0.281998811628189	0.1308	0.0652	0.0059	0.0026	0.0227	0.0021	0.0024	0.0165	0.1606	0.0129	0.0195	0.0069	0.0916	0.016	0.0075	0.0023	0.0026	0.0793	0.1022	0.0056	0.0112	0.0071	0.0238	0.0072	0.0151	0.1775
11	rs4370928	40824308	1.2	0.280131383133392	3.63	0.0258547100235892	0.097107287114931	0.297410966297307	0.1308	0.0651	0.0059	0.0026	0.0227	0.0021	0.0024	0.0165	0.1606	0.0129	0.0195	0.0069	0.0918	0.016	0.0076	0.0022	0.0026	0.0793	0.1022	0.0056	0.0112	0.0071	0.0238	0.0071	0.0151	0.1775
11	rs75649776	40824702	1.2	0.280131383133392	3.63	0.0258547100235892	0.0981984979849607	0.301213292345333	0.1308	0.0651	0.0059	0.0026	0.0227	0.0021	0.0023	0.0165	0.1606	0.0129	0.0195	0.0069	0.0917	0.016	0.0075	0.0022	0.0026	0.0793	0.1022	0.0056	0.0112	0.0071	0.0238	0.0071	0.0151	0.1776
11	rs11036085	40828730	1.2	0.280131383133392	3.63	0.0258547100235892	0.0923034814392851	0.287264917912144	0.1307	0.0648	0.0058	0.0026	0.0225	0.0021	0.0023	0.0165	0.1606	0.0129	0.0195	0.0069	0.0923	0.016	0.0074	0.0022	0.0025	0.0794	0.1023	0.0055	0.0112	0.0071	0.0238	0.007	0.0151	0.1777
11	rs73470900	40834965	1.19	0.311838986457593	3.62	0.0279629416485042	0.125221676133135	0.368726076957863	0.1307	0.0639	0.0054	0.0025	0.0223	0.0021	0.0022	0.0164	0.1611	0.0128	0.0195	0.0067	0.0935	0.0162	0.0071	0.002	0.0024	0.0789	0.1029	0.0052	0.0113	0.0069	0.0238	0.0067	0.0152	0.1793
11	rs4611189	40837713	1.19	0.311838986457593	3.62	0.0279629416485042	0.140929815894667	0.37835804982913	0.1306	0.0637	0.0053	0.0025	0.0223	0.0021	0.0022	0.0164	0.1611	0.0127	0.0195	0.0067	0.0937	0.0162	0.0071	0.002	0.0023	0.0788	0.1031	0.0051	0.0114	0.0069	0.0238	0.0066	0.0152	0.1795
11	rs72898790	40844282	1.19	0.311838986457593	3.59	0.0351464082512032	0.142108384863436	0.365698988637159	0.1305	0.0637	0.0053	0.0025	0.0222	0.0021	0.0022	0.0163	0.1611	0.0127	0.0195	0.0066	0.0937	0.0162	0.0071	0.002	0.0023	0.0786	0.1033	0.0051	0.0113	0.0069	0.0238	0.0066	0.0152	0.1798
11	rs59514707	40846067	1.19	0.311838986457593	3.59	0.0351464082512032	0.142108384863436	0.355535071148623	0.1304	0.0638	0.0053	0.0025	0.0222	0.0021	0.0022	0.0164	0.1611	0.0127	0.0195	0.0066	0.0937	0.0162	0.0072	0.002	0.0024	0.0785	0.1034	0.0051	0.0113	0.0069	0.0239	0.0066	0.0152	0.1799
11	rs117162000	40850574	1.19	0.311838986457593	3.6	0.0326023165839827	0.15415016994652	0.323961777495971	0.1301	0.0638	0.0053	0.0025	0.0221	0.0021	0.0022	0.0163	0.1612	0.0126	0.0195	0.0067	0.0942	0.0161	0.0072	0.002	0.0024	0.0784	0.1035	0.0051	0.0113	0.0069	0.0239	0.0066	0.0152	0.1801
11	rs79677701	40851703	1.19	0.311838986457593	3.6	0.0326023165839827	0.157319405169206	0.309341129294488	0.1301	0.0638	0.0053	0.0025	0.0221	0.0021	0.0022	0.0163	0.1612	0.0126	0.0195	0.0067	0.0943	0.0161	0.0072	0.002	0.0024	0.0784	0.1035	0.0051	0.0113	0.0069	0.0239	0.0066	0.0152	0.1801
11	rs10742562	40851842	1.19	0.311838986457593	3.59	0.0351464082512032	0.154888497186993	0.293623239777972	0.13	0.0638	0.0053	0.0025	0.0221	0.0021	0.0022	0.0164	0.1614	0.0126	0.0195	0.0067	0.0941	0.0161	0.0072	0.002	0.0024	0.0784	0.1032	0.0051	0.0114	0.0069	0.0239	0.0066	0.0152	0.1803
11	rs4631865	40854395	1.19	0.311838986457593	3.59	0.0351464082512032	0.159362211774863	0.273635470644432	0.1301	0.0638	0.0053	0.0025	0.0221	0.0021	0.0022	0.0164	0.1614	0.0125	0.0195	0.0067	0.0942	0.0161	0.0072	0.002	0.0024	0.0784	0.1032	0.0051	0.0114	0.0067	0.0239	0.0066	0.0152	0.1804
11	rs117517003	40876639	1.18	0.345943801679723	3.58	0.0378489131480559	0.185161276746129	0.295988851062191	0.1307	0.0629	0.0053	0.0024	0.022	0.002	0.0022	0.0164	0.1618	0.0124	0.0195	0.0065	0.0943	0.0161	0.0072	0.002	0.0023	0.0781	0.1032	0.005	0.0115	0.0067	0.0239	0.0065	0.0153	0.1805
11	rs12284722	40883024	1.17	0.382518045708746	3.58	0.0378489131480559	0.220881788151538	0.265579407875778	0.1315	0.0619	0.0053	0.0024	0.022	0.002	0.0021	0.0164	0.1622	0.0122	0.0196	0.0064	0.0945	0.0161	0.0073	0.002	0.0023	0.0778	0.1032	0.005	0.0117	0.0067	0.024	0.0064	0.0154	0.1807
11	rs12288111	40884510	1.17	0.382518045708746	3.58	0.0378489131480559	0.223777250349177	0.255558940540181	0.1315	0.0618	0.0053	0.0024	0.022	0.002	0.0021	0.0164	0.1622	0.0122	0.0196	0.0064	0.0946	0.0161	0.0073	0.002	0.0023	0.0778	0.1032	0.005	0.0117	0.0067	0.024	0.0064	0.0154	0.1808
11	rs12294328	40884664	1.17	0.382518045708746	3.57	0.0407165604515682	0.223818766665271	0.25635159060674	0.1315	0.0617	0.0053	0.0024	0.0219	0.002	0.0021	0.0164	0.1622	0.0122	0.0196	0.0064	0.0946	0.0161	0.0073	0.002	0.0023	0.0778	0.1032	0.005	0.0117	0.0067	0.024	0.0064	0.0154	0.1808
11	rs4756621	40898665	1.17	0.382518045708746	3.57	0.0407165604515682	0.25384298512934	0.323961777495971	0.131	0.0616	0.0053	0.0023	0.022	0.002	0.0021	0.0163	0.1621	0.0122	0.0196	0.0062	0.0964	0.0164	0.0072	0.002	0.0022	0.0761	0.1023	0.0049	0.0117	0.0069	0.024	0.0064	0.0153	0.1827
11	rs11036139	40907620	1.17	0.382518045708746	3.57	0.0407165604515682	0.261561203049129	0.300380292506167	0.1309	0.0616	0.0053	0.0023	0.022	0.002	0.002	0.0162	0.162	0.0122	0.0196	0.0062	0.0967	0.0165	0.0072	0.002	0.0022	0.0758	0.1022	0.0049	0.0117	0.0069	0.024	0.0064	0.0153	0.183
11	rs78253563	40911742	1.16	0.421630287221885	3.57	0.0407165604515682	0.293496521976095	0.293741383962787	0.1306	0.0616	0.0053	0.0022	0.022	0.002	0.002	0.0162	0.162	0.0121	0.0196	0.0062	0.0968	0.0165	0.0072	0.0023	0.0022	0.0757	0.1022	0.0049	0.0117	0.0069	0.0241	0.0063	0.0154	0.1829
11	rs118140307	40916976	1.16	0.421630287221885	3.57	0.0407165604515682	0.296827722164888	0.298953907724961	0.1305	0.0615	0.0053	0.0022	0.022	0.002	0.002	0.0162	0.162	0.0121	0.0196	0.0062	0.097	0.0165	0.0071	0.0023	0.0023	0.0756	0.1021	0.0049	0.0117	0.0069	0.0241	0.0063	0.0155	0.1829
11	rs80352658	40919219	1.16	0.421630287221885	3.57	0.0407165604515682	0.300666259704393	0.294095902778297	0.1304	0.0615	0.0053	0.0022	0.022	0.002	0.002	0.0162	0.162	0.0122	0.0196	0.0062	0.0971	0.0165	0.0071	0.0023	0.0023	0.0754	0.1021	0.0049	0.0117	0.0069	0.0241	0.0064	0.0156	0.1829
11	rs12418491	40925635	1.16	0.421630287221885	3.57	0.0407165604515682	0.321108269291232	0.296225727407852	0.13	0.0613	0.0054	0.0022	0.0221	0.0021	0.002	0.0162	0.1621	0.0122	0.0195	0.0062	0.0976	0.0164	0.0071	0.0023	0.0023	0.0749	0.1019	0.0049	0.0116	0.007	0.0243	0.0063	0.0159	0.1829
11	rs112713263	40939094	1.16	0.421630287221885	3.57	0.0407165604515682	0.34612904173527	0.306106154812326	0.1301	0.0612	0.0054	0.0022	0.0221	0.002	0.002	0.0162	0.1621	0.0122	0.0195	0.0062	0.0977	0.0164	0.0071	0.0023	0.0024	0.0747	0.1019	0.0049	0.0116	0.007	0.0244	0.0063	0.0161	0.1829
11	rs61886621	40939099	1.16	0.421630287221885	3.57	0.0407165604515682	0.349496612744565	0.308261677107082	0.1301	0.0612	0.0054	0.0022	0.0221	0.002	0.002	0.0162	0.162	0.0122	0.0195	0.0062	0.0977	0.0164	0.0071	0.0023	0.0024	0.0747	0.1019	0.0049	0.0116	0.007	0.0244	0.0063	0.0162	0.1829
11	rs80297267	40963523	1.16	0.421630287221885	3.57	0.0407165604515682	0.348705827395524	0.329816522789036	0.13	0.0611	0.0054	0.0022	0.0221	0.0021	0.002	0.0162	0.162	0.0122	0.0195	0.0062	0.0978	0.0164	0.0071	0.0023	0.0024	0.0746	0.1018	0.0049	0.0116	0.007	0.0244	0.0064	0.0162	0.183
11	rs117169045	40974210	1.15	0.46334549806667	3.57	0.0407165604515682	0.414804509812821	0.281182320771671	0.1296	0.0599	0.0056	0.0023	0.0223	0.0022	0.0021	0.0162	0.1615	0.0123	0.0197	0.0062	0.0987	0.0164	0.0072	0.0023	0.0026	0.074	0.1014	0.005	0.012	0.0073	0.0244	0.0064	0.0163	0.1833
11	rs16935187	40974590	1.15	0.46334549806667	3.57	0.0407165604515682	0.415034714426699	0.280599557323607	0.1296	0.0599	0.0056	0.0023	0.0223	0.0022	0.0021	0.0162	0.1615	0.0123	0.0197	0.0062	0.0987	0.0164	0.0071	0.0023	0.0026	0.074	0.1014	0.005	0.012	0.0073	0.0244	0.0064	0.0163	0.1833
11	rs75320297	40975759	1.15	0.46334549806667	3.57	0.0407165604515682	0.413941810483788	0.281065738439562	0.1296	0.0599	0.0056	0.0023	0.0223	0.0022	0.0021	0.0162	0.1615	0.0123	0.0197	0.0062	0.0987	0.0164	0.0071	0.0023	0.0026	0.074	0.1014	0.005	0.012	0.0073	0.0244	0.0064	0.0163	0.1833
11	rs11036158	40976627	1.15	0.46334549806667	3.57	0.0407165604515682	0.41313743380271	0.280832618230808	0.1296	0.06	0.0056	0.0023	0.0223	0.0022	0.0021	0.0162	0.1615	0.0123	0.0197	0.0062	0.0987	0.0164	0.0071	0.0023	0.0026	0.074	0.1014	0.005	0.012	0.0073	0.0244	0.0064	0.0163	0.1833
11	rs77187569	40977496	1.15	0.46334549806667	3.57	0.0407165604515682	0.41348207095789	0.281182320771671	0.1296	0.06	0.0056	0.0023	0.0223	0.0022	0.0021	0.0162	0.1616	0.0123	0.0197	0.0062	0.0987	0.0164	0.0071	0.0023	0.0026	0.074	0.1014	0.005	0.012	0.0073	0.0244	0.0064	0.0163	0.1833
11	rs10837534	40984273	1.15	0.46334549806667	3.57	0.0407165604515682	0.411932334677105	0.28749965602549	0.1295	0.06	0.0056	0.0023	0.0224	0.0022	0.0021	0.0162	0.1616	0.0123	0.0197	0.0062	0.0987	0.0164	0.007	0.0023	0.0026	0.0739	0.1014	0.005	0.012	0.0073	0.0244	0.0064	0.0163	0.1832
11	rs80086552	40992512	1.15	0.46334549806667	3.57	0.0407165604515682	0.410328273770668	0.290438796772111	0.1295	0.06	0.0056	0.0023	0.0224	0.0022	0.0021	0.0162	0.1616	0.0123	0.0197	0.0062	0.0987	0.0164	0.007	0.0023	0.0026	0.0739	0.1014	0.005	0.012	0.0073	0.0244	0.0064	0.0163	0.1832
11	rs355247	41015571	1.15	0.46334549806667	3.57	0.0407165604515682	0.434598816432335	0.285857716773013	0.1293	0.0599	0.0057	0.0023	0.0224	0.0022	0.0021	0.0162	0.1621	0.0124	0.0198	0.0062	0.0985	0.0164	0.0071	0.0023	0.0026	0.0737	0.1011	0.005	0.0121	0.0073	0.0245	0.0064	0.0163	0.1834
11	rs17505163	41022710	1.15	0.46334549806667	3.57	0.0407165604515682	0.432951395068936	0.313790652930855	0.1292	0.0598	0.0056	0.0023	0.0224	0.0022	0.0021	0.0162	0.1621	0.0124	0.0198	0.0062	0.0984	0.0164	0.0071	0.0023	0.0026	0.0736	0.1011	0.005	0.0121	0.0074	0.0245	0.0063	0.0163	0.1834
11	rs12802852	41023455	1.15	0.46334549806667	3.57	0.0407165604515682	0.436721476472566	0.318622093693423	0.1292	0.0598	0.0056	0.0023	0.0224	0.0022	0.0021	0.0162	0.1622	0.0124	0.0199	0.0062	0.0984	0.0164	0.0071	0.0023	0.0026	0.0736	0.1011	0.005	0.0121	0.0074	0.0245	0.0063	0.0163	0.1835
11	rs11036188	41032233	1.15	0.46334549806667	3.57	0.0407165604515682	0.445501599409115	0.320318245663164	0.1291	0.0594	0.0056	0.0023	0.0226	0.0022	0.0021	0.0163	0.1625	0.0125	0.0199	0.0062	0.0982	0.0164	0.0071	0.0023	0.0027	0.0733	0.1009	0.005	0.0121	0.0074	0.0246	0.0064	0.0163	0.1837
11	rs78266142	41040032	1.15	0.46334549806667	3.57	0.0407165604515682	0.484020280082852	0.306106154812326	0.1292	0.0593	0.0056	0.0023	0.0226	0.0022	0.0021	0.0164	0.1627	0.0125	0.02	0.0061	0.0983	0.0162	0.0071	0.0023	0.0027	0.0732	0.1009	0.005	0.0122	0.0074	0.0245	0.0062	0.0164	0.1838
11	rs10501246	41040491	1.15	0.46334549806667	3.57	0.0407165604515682	0.488125815775337	0.304313344114709	0.1293	0.0593	0.0056	0.0023	0.0226	0.0022	0.0021	0.0164	0.1627	0.0125	0.02	0.0061	0.0983	0.0162	0.0071	0.0023	0.0027	0.0732	0.101	0.005	0.0122	0.0074	0.0245	0.0062	0.0164	0.1837
11	rs117313447	41049256	1.15	0.46334549806667	3.57	0.0407165604515682	0.483523778913616	0.31186421620162	0.1291	0.0592	0.0056	0.0023	0.0226	0.0022	0.0021	0.0165	0.1627	0.0126	0.02	0.0061	0.0983	0.0162	0.0071	0.0023	0.0027	0.0732	0.1009	0.005	0.0122	0.0074	0.0245	0.0062	0.0163	0.1838
11	rs75487449	41061118	1.15	0.46334549806667	3.57	0.0407165604515682	0.497141424952995	0.296107282084802	0.1291	0.059	0.0056	0.0023	0.0227	0.0022	0.0021	0.0166	0.1628	0.0126	0.02	0.0061	0.0982	0.0162	0.0071	0.0022	0.0028	0.0731	0.1008	0.005	0.0123	0.0074	0.0244	0.0062	0.0163	0.1839
11	rs35765087	41063859	1.15	0.46334549806667	3.57	0.0407165604515682	0.522728850856346	0.28691292025268	0.1288	0.0588	0.0056	0.0023	0.0228	0.0022	0.0021	0.0167	0.1628	0.0127	0.0201	0.0062	0.0981	0.0161	0.0072	0.0022	0.0028	0.073	0.1007	0.0051	0.0124	0.0075	0.0244	0.0062	0.0163	0.1841
11	rs1350918	41070502	1.15	0.46334549806667	3.58	0.0378489131480559	0.615857953616311	0.269367963346765	0.1281	0.0582	0.0058	0.0022	0.0228	0.0023	0.0022	0.0172	0.1629	0.0129	0.0202	0.0063	0.0979	0.0158	0.0073	0.0021	0.0028	0.0728	0.1004	0.0051	0.0126	0.0076	0.0243	0.0063	0.0163	0.1847
11	rs4147442	41073602	1.15	0.46334549806667	3.58	0.0378489131480559	0.631245096699751	0.269137879817265	0.1279	0.0581	0.0058	0.0022	0.0229	0.0023	0.0022	0.0172	0.1629	0.013	0.0202	0.0064	0.0979	0.0158	0.0074	0.0021	0.0028	0.0727	0.1004	0.0051	0.0126	0.0076	0.0243	0.0063	0.0163	0.1848
11	rs72890346	41086449	1.15	0.46334549806667	3.58	0.0378489131480559	0.611691698157746	0.283049649841416	0.1275	0.0579	0.0058	0.0022	0.0231	0.0023	0.0022	0.0173	0.163	0.013	0.0202	0.0064	0.0977	0.016	0.0073	0.0021	0.0028	0.0727	0.1003	0.0051	0.0127	0.0076	0.0244	0.0063	0.0163	0.185
11	rs12226783	41094309	1.15	0.46334549806667	3.58	0.0378489131480559	0.599271100056347	0.281998811628189	0.1274	0.0579	0.0058	0.0022	0.0231	0.0023	0.0022	0.0173	0.163	0.013	0.0201	0.0064	0.0976	0.016	0.0073	0.0022	0.0028	0.0727	0.1002	0.0051	0.0127	0.0076	0.0244	0.0063	0.0163	0.1851
11	rs74557389	41095821	1.15	0.46334549806667	3.58	0.0378489131480559	0.584929361557768	0.280483049118444	0.1274	0.0579	0.0058	0.0022	0.0231	0.0023	0.0022	0.0173	0.163	0.013	0.0201	0.0064	0.0976	0.0161	0.0073	0.0021	0.0028	0.0727	0.1002	0.0051	0.0127	0.0076	0.0245	0.0063	0.0163	0.1851
11	rs117053765	41100848	1.15	0.46334549806667	3.58	0.0378489131480559	0.574312655276635	0.27757517708585	0.1273	0.0579	0.0058	0.0022	0.0231	0.0023	0.0022	0.0174	0.163	0.013	0.02	0.0064	0.0975	0.0161	0.0073	0.0021	0.0028	0.0727	0.1002	0.0051	0.0127	0.0076	0.0245	0.0063	0.0163	0.1852
11	rs75798302	41101779	1.15	0.46334549806667	3.57	0.0407165604515682	0.56412052280617	0.277923629930956	0.1273	0.0579	0.0058	0.0022	0.0231	0.0023	0.0022	0.0174	0.163	0.013	0.02	0.0064	0.0975	0.0161	0.0072	0.0021	0.0028	0.0728	0.1002	0.0051	0.0127	0.0076	0.0245	0.0063	0.0163	0.1852
11	rs10837568	41107081	1.15	0.46334549806667	3.57	0.0407165604515682	0.551963208861006	0.275139778890467	0.1273	0.0578	0.0058	0.0023	0.0231	0.0024	0.0022	0.0174	0.1631	0.0131	0.0199	0.0065	0.0975	0.0161	0.0072	0.0021	0.0028	0.0728	0.1001	0.0051	0.0128	0.0076	0.0245	0.0062	0.0163	0.1852
11	rs12792722	41114057	1.14	0.507725131913635	3.57	0.0407165604515682	0.545043949690395	0.272018297766819	0.1272	0.0578	0.0058	0.0023	0.0231	0.0024	0.0022	0.0174	0.1631	0.0131	0.0199	0.0066	0.0974	0.0161	0.0072	0.0021	0.0028	0.0728	0.1001	0.0051	0.0128	0.0076	0.0245	0.0062	0.0163	0.1852
11	rs147353996	41118010	1.15	0.46334549806667	3.57	0.0407165604515682	0.542943406479757	0.270749743764592	0.1272	0.0578	0.0058	0.0023	0.0231	0.0024	0.0022	0.0174	0.1631	0.0131	0.0199	0.0066	0.0974	0.0161	0.0072	0.0021	0.0028	0.0728	0.1001	0.0051	0.0128	0.0076	0.0245	0.0062	0.0163	0.1852
11	rs117984416	41128901	1.15	0.46334549806667	3.55	0.0469746249181148	0.540257683290379	0.270288906856243	0.1271	0.0578	0.0058	0.0023	0.0231	0.0024	0.0022	0.0174	0.1631	0.0132	0.0199	0.0066	0.0973	0.0161	0.0072	0.0021	0.0028	0.0728	0.1001	0.0051	0.0128	0.0076	0.0245	0.0062	0.0163	0.1852
11	rs117951085	41138627	1.14	0.507725131913635	3.55	0.0469746249181148	0.473338522794507	0.159816591465539	0.1261	0.057	0.0059	0.0023	0.0217	0.0026	0.0024	0.0175	0.1642	0.0135	0.0199	0.0064	0.0961	0.016	0.0071	0.002	0.0029	0.0735	0.1007	0.0054	0.0132	0.0077	0.0246	0.0064	0.0165	0.1858
11	rs10742577	41138830	1.14	0.507725131913635	3.55	0.0469746249181148	0.47918991904946	0.141728119479698	0.1258	0.0569	0.0059	0.0023	0.0215	0.0026	0.0024	0.0175	0.1644	0.0136	0.0198	0.0064	0.0959	0.0159	0.0071	0.002	0.0029	0.0736	0.1008	0.0054	0.0132	0.0078	0.0246	0.0064	0.0165	0.1859
11	rs12293450	41142855	1.13	0.554827224596281	3.55	0.0469746249181148	0.494378219723057	0.109020217529996	0.1257	0.0569	0.0059	0.0023	0.0211	0.0027	0.0025	0.0175	0.1646	0.0137	0.0198	0.0063	0.096	0.0157	0.0071	0.002	0.0029	0.0736	0.1011	0.0055	0.0133	0.0078	0.0246	0.0064	0.0165	0.1857
11	rs117367209	41144569	1.13	0.554827224596281	3.56	0.0437561662613372	0.489435635867493	0.0994473743104156	0.1256	0.0569	0.0058	0.0023	0.021	0.0027	0.0025	0.0175	0.1646	0.0137	0.0198	0.0063	0.096	0.0157	0.0071	0.0022	0.0029	0.0736	0.1011	0.0055	0.0133	0.0078	0.0247	0.0064	0.0165	0.1857
11	rs9787820	41148131	1.13	0.554827224596281	3.56	0.0437561662613372	0.494001993612067	0.0856672111235445	0.1256	0.0569	0.0058	0.0023	0.0209	0.0028	0.0025	0.0176	0.1646	0.0137	0.0198	0.0064	0.096	0.0156	0.007	0.0022	0.003	0.0736	0.1011	0.0055	0.0133	0.0078	0.0247	0.0064	0.0166	0.1857
11	rs114366214	41149665	1.13	0.554827224596281	3.56	0.0437561662613372	0.476845173065056	0.0826333451104271	0.1256	0.0569	0.0058	0.0023	0.0209	0.0028	0.0025	0.0176	0.1646	0.0137	0.0198	0.0064	0.0959	0.0156	0.0069	0.0022	0.003	0.0736	0.1011	0.0055	0.0133	0.0078	0.0247	0.0064	0.0166	0.1857
11	rs12273790	41151356	1.13	0.554827224596281	3.54	0.0503789001912993	0.461194790485069	0.0863558830275961	0.1255	0.0569	0.0058	0.0023	0.0208	0.0028	0.0025	0.0176	0.1646	0.0137	0.0198	0.0064	0.0959	0.0158	0.0069	0.0022	0.003	0.0736	0.1012	0.0054	0.0133	0.0078	0.0247	0.0064	0.0166	0.1857
11	rs79813431	41156223	1.13	0.554827224596281	3.54	0.0503789001912993	0.47309291427012	0.0620687150534246	0.1251	0.0567	0.0056	0.0024	0.0207	0.0028	0.0026	0.0185	0.1648	0.0136	0.0198	0.0063	0.0963	0.0158	0.0068	0.0024	0.0031	0.0734	0.1011	0.0055	0.0134	0.0078	0.0248	0.0062	0.0166	0.1851
11	rs717112	41162903	1.13	0.554827224596281	3.54	0.0503789001912993	0.501489548494578	0.0543912930221992	0.1251	0.0563	0.0056	0.0024	0.0207	0.0029	0.0027	0.0187	0.1647	0.0136	0.0198	0.0063	0.0965	0.0157	0.0068	0.0024	0.0032	0.073	0.1011	0.0055	0.0134	0.0079	0.025	0.0062	0.0166	0.1853
11	rs11036253	41165643	1.13	0.554827224596281	3.55	0.0469746249181148	0.491247220013099	0.0504109108230299	0.1251	0.0562	0.0056	0.0024	0.0207	0.0029	0.0027	0.0187	0.1647	0.0136	0.0198	0.0063	0.0965	0.0157	0.0068	0.0025	0.0032	0.073	0.1011	0.0055	0.0134	0.0079	0.025	0.0062	0.0166	0.1853
11	rs17417982	41177825	1.13	0.554827224596281	3.54	0.0503789001912993	0.539538194203618	0.0550250321670733	0.1254	0.0556	0.0054	0.0024	0.0207	0.003	0.0027	0.0189	0.1646	0.0135	0.0199	0.0062	0.0965	0.0158	0.0068	0.0025	0.0033	0.0729	0.1011	0.0055	0.0134	0.0079	0.0252	0.0062	0.0166	0.1852
11	rs118110854	41181557	1.13	0.554827224596281	3.53	0.0539760163806611	0.544715487511593	0.056301984089823	0.1254	0.0556	0.0054	0.0024	0.0207	0.003	0.0027	0.0189	0.1646	0.0135	0.0199	0.0062	0.0966	0.0158	0.0068	0.0025	0.0033	0.0729	0.1011	0.0055	0.0134	0.0079	0.0252	0.0062	0.0166	0.1852
11	rs10430986	41182519	1.13	0.554827224596281	3.53	0.0539760163806611	0.548004310785314	0.0563661621431068	0.1254	0.0556	0.0054	0.0024	0.0207	0.003	0.0027	0.0189	0.1646	0.0135	0.0199	0.0062	0.0966	0.0158	0.0068	0.0025	0.0033	0.0729	0.1011	0.0055	0.0134	0.0079	0.0252	0.0062	0.0166	0.1852
11	rs17515692	41182551	1.13	0.554827224596281	3.53	0.0539760163806611	0.548004310785314	0.0563661621431068	0.1254	0.0556	0.0054	0.0024	0.0207	0.003	0.0027	0.0189	0.1646	0.0135	0.0199	0.0062	0.0966	0.0158	0.0068	0.0025	0.0033	0.0729	0.1011	0.0055	0.0134	0.0079	0.0252	0.0062	0.0166	0.1852
11	rs4755570	41187089	1.13	0.554827224596281	3.53	0.0539760163806611	0.554676166731442	0.0569451762326892	0.1253	0.0556	0.0054	0.0024	0.0207	0.003	0.0027	0.0189	0.1647	0.0135	0.0199	0.0062	0.0966	0.0158	0.0068	0.0025	0.0033	0.0729	0.1012	0.0055	0.0134	0.0079	0.0252	0.0062	0.0166	0.1852
11	rs12786091	41209500	1.13	0.554827224596281	3.53	0.0539760163806611	0.540650322901855	0.0546444086596844	0.1248	0.0555	0.0052	0.0024	0.0204	0.003	0.0027	0.0193	0.1644	0.0135	0.0198	0.0062	0.0965	0.0159	0.0068	0.0025	0.0033	0.0731	0.1014	0.0056	0.0135	0.0078	0.0256	0.0062	0.0165	0.1854
11	rs7928273	41212174	1.13	0.554827224596281	3.53	0.0539760163806611	0.521763080722495	0.0482900699995543	0.1247	0.0555	0.0052	0.0024	0.0204	0.003	0.0027	0.0194	0.1644	0.0135	0.0198	0.0062	0.0965	0.0159	0.0068	0.0025	0.0033	0.0731	0.1014	0.0056	0.0135	0.0078	0.0255	0.0062	0.0165	0.1854
11	rs116948257	41216129	1.13	0.554827224596281	3.53	0.0539760163806611	0.566392933540477	0.0490731513813373	0.1245	0.0553	0.0052	0.0024	0.0205	0.003	0.0027	0.0195	0.1644	0.0135	0.0199	0.0062	0.0966	0.016	0.0068	0.0026	0.0033	0.0731	0.1013	0.0056	0.0136	0.0079	0.0255	0.0063	0.0165	0.1854
11	rs2171333	41216468	1.13	0.554827224596281	3.53	0.0539760163806611	0.571555065218445	0.0505333042179691	0.1245	0.0553	0.0052	0.0024	0.0205	0.003	0.0027	0.0195	0.1643	0.0135	0.0199	0.0062	0.0965	0.016	0.0068	0.0026	0.0033	0.0731	0.1014	0.0056	0.0136	0.0079	0.0255	0.0063	0.0165	0.1854
11	rs4756639	41220638	1.13	0.554827224596281	3.53	0.0539760163806611	0.577413903987911	0.0378648650249688	0.1239	0.0552	0.0053	0.0026	0.0205	0.0032	0.003	0.0196	0.1639	0.0135	0.02	0.0063	0.0964	0.016	0.0072	0.0027	0.0035	0.0728	0.1012	0.0056	0.0134	0.0082	0.0254	0.0066	0.0162	0.1851
11	rs1021271	41227455	1.13	0.554827224596281	3.53	0.0539760163806611	0.572832202733277	0.0394411426689033	0.1239	0.0552	0.0054	0.0026	0.0205	0.0033	0.0031	0.0196	0.1641	0.0135	0.02	0.0063	0.0965	0.016	0.0072	0.0028	0.0035	0.0726	0.1011	0.0056	0.0134	0.0083	0.0254	0.0067	0.0162	0.1846
11	rs11036289	41230642	1.14	0.507725131913635	3.53	0.0539760163806611	0.553484341863333	0.0376497319331848	0.1239	0.0553	0.0054	0.0027	0.0206	0.0032	0.0031	0.0197	0.1644	0.0136	0.0199	0.0063	0.0965	0.016	0.0072	0.0028	0.0035	0.0724	0.1009	0.0056	0.0135	0.0084	0.0254	0.0068	0.0161	0.1843
11	rs72892698	41245983	1.13	0.554827224596281	3.53	0.0539760163806611	0.54524107183418	0.0353723027871356	0.1239	0.0553	0.0054	0.0027	0.0206	0.0032	0.0031	0.0198	0.1646	0.0137	0.0198	0.0063	0.0965	0.016	0.0072	0.0028	0.0035	0.0723	0.1008	0.0056	0.0135	0.0084	0.0254	0.0068	0.016	0.1841
11	rs79026207	41248161	1.14	0.507725131913635	3.53	0.0539760163806611	0.536925693003207	0.0340780870354446	0.1239	0.0553	0.0054	0.0027	0.0206	0.0032	0.003	0.0199	0.1646	0.0137	0.0198	0.0063	0.0966	0.016	0.0072	0.0028	0.0035	0.0722	0.1009	0.0056	0.0136	0.0084	0.0255	0.0068	0.016	0.1841
11	rs11603802	41251011	1.13	0.554827224596281	3.53	0.0539760163806611	0.525243830703139	0.0349557516974233	0.1239	0.0554	0.0054	0.0027	0.0206	0.0031	0.003	0.0199	0.1647	0.0137	0.0198	0.0063	0.0966	0.016	0.0071	0.0028	0.0035	0.0722	0.1009	0.0056	0.0135	0.0084	0.0255	0.0068	0.016	0.184
11	rs12271686	41257434	1.13	0.554827224596281	3.53	0.0539760163806611	0.52421134935981	0.0417189648434239	0.1239	0.0554	0.0054	0.0027	0.0206	0.0031	0.003	0.02	0.1648	0.0136	0.0198	0.0063	0.0966	0.0161	0.0071	0.0028	0.0035	0.0722	0.1008	0.0056	0.0135	0.0084	0.0255	0.0068	0.016	0.1839
11	rs10501252	41258331	1.14	0.507725131913635	3.53	0.0539760163806611	0.507188330164202	0.0450385573984819	0.1238	0.0554	0.0054	0.0027	0.0206	0.0031	0.0031	0.02	0.1651	0.0136	0.0197	0.0063	0.0965	0.0162	0.007	0.0029	0.0035	0.0721	0.1008	0.0057	0.0135	0.0084	0.0256	0.0068	0.0159	0.1837
11	rs7101884	41265966	1.14	0.507725131913635	3.53	0.0539760163806611	0.414862054988512	0.0238369309313263	0.1233	0.055	0.0052	0.0027	0.0205	0.003	0.0031	0.0203	0.1676	0.0132	0.019	0.0062	0.0966	0.0162	0.0069	0.0029	0.0034	0.0718	0.1007	0.0057	0.0134	0.0083	0.0259	0.0069	0.0154	0.1845
11	rs11036327	41282353	1.14	0.507725131913635	3.53	0.0539760163806611	0.3698916131166	0.0120195006644638	0.1234	0.055	0.0051	0.0027	0.0205	0.0029	0.0031	0.0203	0.1678	0.0131	0.0189	0.0062	0.0966	0.0162	0.0068	0.0028	0.0034	0.0718	0.1005	0.0057	0.0134	0.0083	0.0259	0.0068	0.0153	0.1846
11	rs4406814	41287122	1.14	0.507725131913635	3.53	0.0539760163806611	0.38000817088967	0.0119575926283829	0.1234	0.0549	0.0051	0.0027	0.0205	0.0029	0.0031	0.0203	0.1679	0.0131	0.0188	0.0062	0.0966	0.0163	0.0068	0.0028	0.0034	0.0717	0.1005	0.0057	0.0133	0.0083	0.0259	0.0069	0.0153	0.1847
11	rs74329873	41289978	1.14	0.507725131913635	3.53	0.0539760163806611	0.355909392999222	0.0091233460804606	0.1234	0.055	0.0051	0.0027	0.0205	0.0029	0.0031	0.0203	0.168	0.0131	0.0188	0.0062	0.0967	0.0163	0.0068	0.0028	0.0034	0.0718	0.1004	0.0057	0.0133	0.0083	0.0259	0.0069	0.0152	0.1847
11	rs116963834	41300185	1.14	0.507725131913635	3.51	0.0617771177241036	0.327450216651872	0.0092042897712291	0.1233	0.0551	0.0052	0.0027	0.0205	0.0029	0.0031	0.0203	0.168	0.0131	0.0188	0.0062	0.0968	0.0163	0.0068	0.0027	0.0034	0.0718	0.1003	0.0057	0.0133	0.0083	0.026	0.0069	0.0151	0.1847
11	rs34607071	41330177	1.14	0.507725131913635	3.5	0.0659953737268723	0.296198574965686	0.00888272903441235	0.123	0.0552	0.0053	0.0026	0.0206	0.0028	0.0031	0.0203	0.1681	0.0131	0.0187	0.0063	0.097	0.0164	0.0069	0.0027	0.0034	0.0718	0.1001	0.0058	0.0132	0.0083	0.0261	0.0069	0.0151	0.1847
11	rs75827980	41333949	1.14	0.507725131913635	3.47	0.0800071130091993	0.317685533988418	0.0161716706283746	0.1229	0.0553	0.0053	0.0026	0.0206	0.0028	0.0031	0.0203	0.1682	0.0131	0.0187	0.0063	0.097	0.0164	0.0069	0.0026	0.0034	0.0718	0.1	0.0058	0.0132	0.0083	0.0261	0.0069	0.015	0.1847
11	rs2922035	41333955	1.14	0.507725131913635	3.47	0.0800071130091993	0.317836131079747	0.016207647158578	0.1229	0.0553	0.0053	0.0026	0.0206	0.0028	0.0031	0.0203	0.1682	0.0131	0.0187	0.0063	0.097	0.0164	0.0069	0.0026	0.0034	0.0718	0.1	0.0058	0.0132	0.0083	0.0261	0.0069	0.015	0.1847
11	rs12277633	41369658	1.14	0.507725131913635	3.47	0.0800071130091993	0.230052694385425	0.0263271951048357	0.1225	0.0563	0.0055	0.0025	0.0208	0.0025	0.003	0.0201	0.1685	0.0131	0.0182	0.0063	0.0966	0.0165	0.0069	0.0024	0.0033	0.0722	0.0991	0.0059	0.0132	0.0083	0.0265	0.0069	0.0147	0.1855
11	rs1395423	41378729	1.14	0.507725131913635	3.47	0.0800071130091993	0.224026412698255	0.0324036979654317	0.1225	0.0563	0.0055	0.0025	0.0208	0.0025	0.003	0.0201	0.1687	0.0131	0.0182	0.0063	0.0963	0.0166	0.007	0.0024	0.0033	0.0723	0.099	0.0059	0.0132	0.0082	0.0266	0.0069	0.0147	0.1857
11	rs78200466	41382409	1.14	0.507725131913635	3.47	0.0800071130091993	0.216863536495582	0.0245804780415824	0.1225	0.0563	0.0055	0.0025	0.0208	0.0025	0.003	0.0201	0.1688	0.0131	0.0183	0.0063	0.0962	0.0165	0.007	0.0024	0.0033	0.0722	0.099	0.0059	0.0132	0.0082	0.0266	0.0069	0.0147	0.1857
11	rs12806793	41384982	1.14	0.507725131913635	3.47	0.0800071130091993	0.214869904849349	0.022636058365174	0.1225	0.0563	0.0055	0.0025	0.0208	0.0025	0.003	0.0201	0.1689	0.0131	0.0183	0.0063	0.0962	0.0165	0.007	0.0024	0.0033	0.0722	0.0989	0.0059	0.0132	0.0082	0.0266	0.0069	0.0147	0.1858
11	rs2922048	41389942	1.14	0.507725131913635	3.47	0.0800071130091993	0.224982967914487	0.0225091570538421	0.1226	0.0562	0.0055	0.0025	0.0208	0.0025	0.003	0.0201	0.1692	0.013	0.0185	0.0063	0.0959	0.0165	0.007	0.0023	0.0033	0.0722	0.0987	0.006	0.0132	0.0083	0.0265	0.007	0.0146	0.1859
11	rs147588094	41391584	1.14	0.507725131913635	3.49	0.0704349946405554	0.212120355141225	0.0187850094271995	0.1226	0.0561	0.0055	0.0025	0.0208	0.0025	0.003	0.0201	0.1692	0.013	0.0185	0.0063	0.096	0.0165	0.007	0.0022	0.0033	0.0722	0.0986	0.006	0.0132	0.0083	0.0265	0.007	0.0146	0.186
11	rs72896532	41395419	1.14	0.507725131913635	3.49	0.0704349946405554	0.203794216041943	0.0149029093293158	0.1226	0.0561	0.0055	0.0025	0.0208	0.0025	0.003	0.0201	0.1692	0.013	0.0185	0.0063	0.096	0.0165	0.007	0.0022	0.0033	0.0722	0.0986	0.006	0.0132	0.0083	0.0265	0.007	0.0146	0.186
11	rs1037160	41404905	1.15	0.46334549806667	3.49	0.0704349946405554	0.214099644316701	0.0329575116390723	0.1233	0.0554	0.0057	0.0026	0.0206	0.0023	0.0031	0.0196	0.1708	0.0129	0.0183	0.0061	0.0958	0.0167	0.0071	0.0022	0.0033	0.0727	0.0972	0.0059	0.013	0.0084	0.0264	0.007	0.0139	0.187
11	rs745200	41410465	1.15	0.46334549806667	3.49	0.0704349946405554	0.204070035072173	0.0296999361896832	0.1234	0.0554	0.0058	0.0026	0.0205	0.0023	0.0031	0.0196	0.171	0.0128	0.0183	0.0061	0.096	0.0167	0.0071	0.0022	0.0033	0.073	0.0971	0.0059	0.0128	0.0084	0.0262	0.007	0.0139	0.1869
11	rs10837640	41413943	1.15	0.46334549806667	3.49	0.0704349946405554	0.171088648589577	0.0218797911468812	0.1237	0.0554	0.0058	0.0025	0.0207	0.0022	0.0031	0.0195	0.1729	0.013	0.0181	0.0061	0.0963	0.0167	0.007	0.0022	0.0033	0.0737	0.0961	0.0057	0.0126	0.0081	0.0257	0.0069	0.014	0.186
11	rs2939763	41414793	1.15	0.46334549806667	3.49	0.0704349946405554	0.166599110094213	0.0224247463605548	0.1235	0.0552	0.006	0.0024	0.0208	0.0022	0.003	0.0193	0.1734	0.013	0.0183	0.0061	0.0961	0.0168	0.007	0.0021	0.0033	0.0742	0.096	0.0056	0.0124	0.008	0.0256	0.007	0.0139	0.1861
11	rs118114264	41416661	1.16	0.421630287221885	3.49	0.0704349946405554	0.177425418849553	0.0288389034516095	0.1235	0.055	0.0062	0.0023	0.0208	0.0021	0.003	0.019	0.1738	0.0131	0.0186	0.006	0.0957	0.0168	0.0069	0.002	0.0032	0.0744	0.0963	0.0056	0.0122	0.0079	0.0254	0.007	0.0138	0.1867
11	rs2922021	41420388	1.16	0.421630287221885	3.49	0.0704349946405554	0.191487026041199	0.0435938262259931	0.1235	0.055	0.0062	0.0023	0.0208	0.0021	0.003	0.0189	0.1739	0.0131	0.0186	0.006	0.0956	0.0168	0.0069	0.002	0.0032	0.0744	0.0963	0.0055	0.0121	0.0079	0.0253	0.007	0.0138	0.1867
11	rs10501262	41421774	1.16	0.421630287221885	3.49	0.0704349946405554	0.180607177627508	0.0426233945758125	0.1236	0.055	0.0062	0.0023	0.0208	0.0021	0.003	0.0189	0.1739	0.0131	0.0186	0.006	0.0956	0.0168	0.0069	0.002	0.0032	0.0744	0.0963	0.0055	0.0121	0.008	0.0253	0.007	0.0137	0.1868
11	rs72896577	41425192	1.16	0.421630287221885	3.49	0.0704349946405554	0.171873434649387	0.0431359396601652	0.1237	0.0551	0.0062	0.0023	0.0207	0.0021	0.0029	0.0188	0.1739	0.0131	0.0185	0.006	0.0956	0.0169	0.0069	0.002	0.0032	0.0744	0.0962	0.0055	0.0121	0.008	0.0252	0.007	0.0137	0.187
11	rs76346796	41430709	1.16	0.421630287221885	3.49	0.0704349946405554	0.172087829654633	0.0503497626965575	0.1238	0.0551	0.0063	0.0023	0.0207	0.0021	0.0029	0.0188	0.1739	0.0131	0.0185	0.006	0.0956	0.017	0.0069	0.002	0.0032	0.0744	0.0961	0.0055	0.0121	0.0081	0.0252	0.007	0.0137	0.187
11	rs117435591	41431060	1.16	0.421630287221885	3.5	0.0659953737268723	0.173018669730002	0.0518881570009337	0.1238	0.0551	0.0063	0.0023	0.0207	0.0021	0.0029	0.0188	0.1739	0.0131	0.0185	0.006	0.0956	0.017	0.0069	0.002	0.0032	0.0744	0.0961	0.0055	0.0121	0.0081	0.0252	0.007	0.0137	0.187
11	rs72896595	41439380	1.16	0.421630287221885	3.5	0.0659953737268723	0.178409364829227	0.0559175756741333	0.1239	0.0552	0.0063	0.0023	0.0207	0.0021	0.0029	0.0187	0.1739	0.0131	0.0185	0.006	0.0956	0.017	0.0069	0.002	0.0032	0.0743	0.0961	0.0055	0.0121	0.0081	0.0251	0.007	0.0136	0.1871
11	rs118178540	41447002	1.17	0.382518045708746	3.5	0.0659953737268723	0.198710260745389	0.0753165075465166	0.1245	0.0553	0.0063	0.0022	0.0207	0.0021	0.0029	0.0185	0.1738	0.0129	0.0186	0.006	0.0956	0.017	0.0069	0.002	0.003	0.0741	0.096	0.0055	0.0121	0.0083	0.0248	0.007	0.0134	0.1877
11	rs117144972	41448299	1.17	0.382518045708746	3.5	0.0659953737268723	0.212402477810865	0.0788295673986601	0.1248	0.0553	0.0064	0.0022	0.0207	0.0021	0.0029	0.0184	0.1737	0.0129	0.0186	0.0059	0.0955	0.017	0.0069	0.002	0.003	0.0741	0.096	0.0055	0.0121	0.0084	0.0247	0.007	0.0133	0.188
11	rs74882911	41448521	1.17	0.382518045708746	3.5	0.0659953737268723	0.214991666976955	0.0791992646146135	0.1248	0.0553	0.0064	0.0022	0.0207	0.0021	0.0029	0.0184	0.1737	0.0129	0.0186	0.0059	0.0955	0.017	0.0068	0.002	0.003	0.074	0.096	0.0055	0.0121	0.0084	0.0247	0.007	0.0133	0.188
11	rs7934111	41465591	1.17	0.382518045708746	3.5	0.0659953737268723	0.261289842818873	0.0854381458425069	0.1254	0.0553	0.0064	0.0021	0.0207	0.002	0.0029	0.0182	0.1736	0.0129	0.0187	0.0058	0.0953	0.017	0.0068	0.002	0.0028	0.0739	0.0959	0.0055	0.012	0.0087	0.0243	0.007	0.0131	0.1887
11	rs11036408	41472651	1.17	0.382518045708746	3.5	0.0659953737268723	0.270601914688611	0.0800894066322641	0.1255	0.0553	0.0064	0.0021	0.0207	0.002	0.0029	0.0181	0.1736	0.0129	0.0187	0.0058	0.0953	0.017	0.0068	0.002	0.0028	0.074	0.0959	0.0055	0.012	0.0087	0.0243	0.007	0.0131	0.1887
11	rs114674187	41480436	1.17	0.382518045708746	3.5	0.0659953737268723	0.279996592348941	0.0820318751212561	0.1256	0.0553	0.0064	0.0021	0.0207	0.002	0.0029	0.0181	0.1736	0.0128	0.0187	0.0057	0.0953	0.017	0.0068	0.002	0.0028	0.0741	0.0958	0.0056	0.012	0.0088	0.0242	0.007	0.013	0.1887
11	rs17451806	41492076	1.17	0.382518045708746	3.5	0.0659953737268723	0.285801637207773	0.0829347456538004	0.1258	0.0553	0.0064	0.0021	0.0207	0.002	0.0029	0.018	0.1736	0.0128	0.0187	0.0057	0.0952	0.017	0.0067	0.002	0.0028	0.0742	0.0959	0.0056	0.012	0.0089	0.0242	0.007	0.013	0.1886
11	rs1506715	41505846	1.17	0.382518045708746	3.49	0.0704349946405554	0.315581112182838	0.125859462120879	0.1261	0.0554	0.0064	0.0021	0.0207	0.0021	0.0029	0.0179	0.1736	0.0127	0.0187	0.0056	0.095	0.017	0.0067	0.0022	0.0028	0.0744	0.096	0.0057	0.0119	0.009	0.0241	0.007	0.0129	0.1885
11	rs118042806	41511196	1.17	0.382518045708746	3.49	0.0704349946405554	0.315381074518943	0.122506652000453	0.1261	0.0554	0.0064	0.0022	0.0207	0.0021	0.0029	0.0179	0.1736	0.0127	0.0187	0.0055	0.095	0.017	0.0066	0.0022	0.0028	0.0744	0.0959	0.0057	0.0119	0.009	0.0241	0.007	0.0129	0.1886
11	rs1543948	41515445	1.17	0.382518045708746	3.49	0.0704349946405554	0.323130629443071	0.14648136960889	0.1261	0.0554	0.0064	0.0022	0.0206	0.0021	0.0029	0.0179	0.1736	0.0127	0.0187	0.0055	0.095	0.017	0.0066	0.0022	0.0028	0.0745	0.0959	0.0057	0.0119	0.0091	0.0241	0.007	0.0129	0.1886
11	rs12361464	41519485	1.17	0.382518045708746	3.47	0.0800071130091993	0.323029353458727	0.132213795627726	0.1265	0.0555	0.0064	0.0022	0.0205	0.0021	0.0029	0.0178	0.1735	0.0126	0.0187	0.0055	0.0952	0.0169	0.0065	0.0022	0.0028	0.0747	0.0955	0.0057	0.012	0.0091	0.024	0.0069	0.0129	0.1885
11	rs10837652	41531398	1.17	0.382518045708746	3.47	0.0800071130091993	0.318991954017398	0.178360128274988	0.1266	0.0556	0.0065	0.0022	0.0205	0.0022	0.0029	0.0178	0.1734	0.0125	0.0187	0.0056	0.0952	0.0168	0.0065	0.0023	0.0028	0.0749	0.0953	0.0059	0.0119	0.0093	0.0241	0.007	0.0129	0.1881
11	rs10501267	41532609	1.17	0.382518045708746	3.47	0.0800071130091993	0.299594668401472	0.146012857315485	0.1267	0.0556	0.0065	0.0023	0.0204	0.0022	0.0028	0.0178	0.1734	0.0125	0.0187	0.0056	0.0951	0.0168	0.0065	0.0023	0.0028	0.075	0.0952	0.0059	0.0119	0.0093	0.0241	0.007	0.0129	0.188
11	rs10837666	41547371	1.17	0.382518045708746	3.47	0.0800071130091993	0.268624377574123	0.156924214096603	0.1269	0.0558	0.0065	0.0023	0.0204	0.0022	0.0028	0.0178	0.1736	0.0125	0.0188	0.0057	0.0948	0.0168	0.0064	0.0023	0.0028	0.0754	0.0952	0.006	0.0117	0.0093	0.024	0.007	0.0129	0.1876
11	rs7938549	41563764	1.16	0.421630287221885	3.47	0.0800071130091993	0.232632330835655	0.182801415270337	0.127	0.0557	0.0065	0.0023	0.0201	0.0023	0.0027	0.0178	0.1736	0.0126	0.0187	0.006	0.0945	0.0167	0.0065	0.0023	0.0028	0.0757	0.0952	0.0059	0.0118	0.0094	0.0239	0.007	0.0129	0.1874
11	rs10768703	41566028	1.16	0.421630287221885	3.46	0.0851540123614781	0.197586091179761	0.171769339030634	0.1273	0.0558	0.0065	0.0023	0.0202	0.0022	0.0026	0.0178	0.1737	0.0126	0.0188	0.006	0.0944	0.0164	0.0065	0.0023	0.0027	0.0759	0.0954	0.0059	0.0119	0.0092	0.0238	0.0069	0.0129	0.1873
11	rs10837679	41583033	1.16	0.421630287221885	3.46	0.0851540123614781	0.112446225131183	0.102299748141799	0.1281	0.0558	0.0066	0.0024	0.0204	0.0023	0.0025	0.0179	0.1743	0.0124	0.0185	0.0062	0.0938	0.0165	0.0064	0.0024	0.0026	0.0756	0.0962	0.0058	0.012	0.0084	0.0238	0.007	0.0128	0.1864
11	rs10837680	41589815	1.16	0.421630287221885	3.46	0.0851540123614781	0.110956382040588	0.104273747164463	0.1282	0.0557	0.0066	0.0024	0.0205	0.0023	0.0025	0.018	0.1743	0.0124	0.0185	0.0063	0.0937	0.0166	0.0064	0.0024	0.0026	0.0758	0.096	0.0058	0.012	0.0084	0.0236	0.007	0.0128	0.1865
11	rs1457320	41592112	1.17	0.382518045708746	3.45	0.090551063959542	0.0996567849372239	0.100910383449072	0.1285	0.0565	0.0065	0.0023	0.0204	0.0023	0.0024	0.0177	0.1736	0.0124	0.0186	0.0063	0.0933	0.0167	0.0064	0.0023	0.0026	0.0755	0.096	0.0058	0.0119	0.0085	0.0238	0.007	0.0129	0.1871
11	rs77983381	41600957	1.17	0.382518045708746	3.45	0.090551063959542	0.0822851704586635	0.0828593539718707	0.1285	0.0565	0.0065	0.0023	0.0205	0.0023	0.0024	0.0176	0.1735	0.0123	0.0185	0.0064	0.0932	0.0167	0.0064	0.0023	0.0026	0.0755	0.0966	0.0058	0.0119	0.008	0.0238	0.007	0.0129	0.1872
11	rs75084711	41605847	1.2	0.280131383133392	3.45	0.090551063959542	0.134846216053993	0.410913404832249	0.1289	0.0571	0.0062	0.0024	0.021	0.0025	0.0021	0.0146	0.1726	0.0117	0.0181	0.0073	0.0906	0.017	0.006	0.0024	0.0026	0.0781	0.0965	0.0057	0.0106	0.0081	0.0232	0.0074	0.013	0.1918
11	rs878084	41612018	1.2	0.280131383133392	3.45	0.090551063959542	0.137648482644332	0.416911174792667	0.1289	0.0571	0.0062	0.0024	0.021	0.0025	0.0021	0.0146	0.1726	0.0117	0.0181	0.0073	0.0906	0.017	0.006	0.0024	0.0026	0.0781	0.0965	0.0057	0.0106	0.0081	0.0232	0.0074	0.013	0.1917
11	rs77068343	41614964	1.2	0.280131383133392	3.45	0.090551063959542	0.140326884084068	0.402220124138369	0.1289	0.0571	0.0062	0.0024	0.0209	0.0027	0.0021	0.0145	0.1726	0.0117	0.0181	0.0073	0.0906	0.017	0.006	0.0025	0.0026	0.0781	0.0965	0.0057	0.0105	0.008	0.0232	0.0074	0.013	0.1917
11	rs80236265	41631391	1.2	0.280131383133392	3.45	0.090551063959542	0.156236246700371	0.45244719715075	0.1296	0.0568	0.006	0.0024	0.021	0.0028	0.0021	0.0142	0.1723	0.0116	0.018	0.0074	0.0905	0.0171	0.006	0.0026	0.0027	0.0785	0.0964	0.0057	0.0103	0.008	0.0231	0.0075	0.0131	0.1916
11	rs899032	41636557	1.2	0.280131383133392	3.45	0.090551063959542	0.164119525317458	0.483837775174614	0.1298	0.0569	0.006	0.0024	0.021	0.0029	0.0021	0.0142	0.1724	0.0115	0.0179	0.0074	0.0903	0.0171	0.006	0.0026	0.0027	0.0784	0.0964	0.0057	0.0103	0.008	0.023	0.0075	0.013	0.1916
11	rs72904558	41660786	1.2	0.280131383133392	3.45	0.090551063959542	0.186656357311318	0.536166507697021	0.1301	0.0569	0.0059	0.0024	0.021	0.0029	0.0021	0.0143	0.1728	0.0115	0.0178	0.0078	0.0897	0.017	0.0061	0.0026	0.0026	0.0784	0.0961	0.0056	0.0102	0.008	0.023	0.0076	0.0131	0.1919
11	rs79344122	41661377	1.2	0.280131383133392	3.41	0.114783892697204	0.186731292640447	0.536863975010518	0.1302	0.0569	0.0059	0.0024	0.021	0.0029	0.0021	0.0143	0.1728	0.0115	0.0178	0.0078	0.0897	0.017	0.0061	0.0026	0.0026	0.0784	0.0961	0.0056	0.0102	0.008	0.023	0.0076	0.0131	0.1919
11	rs10768720	41677291	1.2	0.280131383133392	3.41	0.114783892697204	0.189289367190027	0.545951448291419	0.1302	0.0569	0.0059	0.0024	0.021	0.0029	0.0021	0.0143	0.1728	0.0115	0.0178	0.0078	0.0897	0.017	0.0061	0.0026	0.0026	0.0784	0.0961	0.0056	0.0102	0.008	0.023	0.0076	0.0131	0.1919
11	rs79785913	41692966	1.2	0.280131383133392	3.41	0.114783892697204	0.187932606134317	0.594943012054691	0.131	0.0568	0.0059	0.0025	0.0211	0.0029	0.0021	0.0143	0.1728	0.0114	0.0177	0.0078	0.0893	0.017	0.0061	0.0026	0.0026	0.0781	0.096	0.0056	0.0101	0.0079	0.023	0.0075	0.013	0.1922
11	rs35475553	41694130	1.2	0.280131383133392	3.41	0.114783892697204	0.188685671653914	0.601388721743427	0.1311	0.0568	0.0059	0.0025	0.0211	0.0029	0.0021	0.0143	0.1728	0.0114	0.0177	0.0078	0.0893	0.017	0.0061	0.0026	0.0026	0.0781	0.096	0.0056	0.0101	0.0079	0.023	0.0075	0.013	0.1922
11	rs75542520	41696777	1.2	0.280131383133392	3.41	0.114783892697204	0.191563066340612	0.607994716606952	0.1311	0.0568	0.0059	0.0025	0.0211	0.0029	0.0021	0.0143	0.1728	0.0114	0.0177	0.0078	0.0893	0.017	0.0061	0.0026	0.0026	0.078	0.096	0.0056	0.0101	0.0079	0.023	0.0075	0.013	0.1921
11	rs10837699	41707247	1.2	0.280131383133392	3.39	0.128586294370088	0.197934583148811	0.641422984042132	0.1313	0.0567	0.0059	0.0025	0.0211	0.0029	0.0021	0.0143	0.1729	0.0114	0.0177	0.0078	0.0892	0.017	0.0061	0.0026	0.0026	0.078	0.0959	0.0056	0.0101	0.0079	0.023	0.0076	0.013	0.1921
11	rs10768726	41708034	1.2	0.280131383133392	3.39	0.128586294370088	0.195118004122875	0.637639654549046	0.1313	0.0566	0.006	0.0025	0.021	0.0029	0.0021	0.0143	0.173	0.0114	0.0176	0.0078	0.0892	0.0171	0.0061	0.0026	0.0026	0.078	0.0959	0.0056	0.0101	0.0079	0.023	0.0076	0.013	0.1921
11	rs72886447	41708495	1.2	0.280131383133392	3.39	0.128586294370088	0.194043773349982	0.636331255207247	0.1313	0.0566	0.006	0.0025	0.021	0.0029	0.0021	0.0143	0.173	0.0114	0.0176	0.0078	0.0892	0.0171	0.0061	0.0026	0.0026	0.078	0.0959	0.0056	0.0101	0.0079	0.023	0.0076	0.013	0.1921
11	rs1381940	41711841	1.2	0.280131383133392	3.39	0.128586294370088	0.188610287406298	0.633716337627452	0.1313	0.0568	0.006	0.0025	0.021	0.0029	0.0021	0.0143	0.173	0.0114	0.0176	0.0078	0.0891	0.0171	0.0061	0.0026	0.0026	0.078	0.0959	0.0056	0.0101	0.0079	0.023	0.0075	0.013	0.1921
11	rs72886456	41714983	1.2	0.280131383133392	3.39	0.128586294370088	0.192553161166991	0.704428228863888	0.1315	0.0568	0.006	0.0025	0.0209	0.0029	0.0021	0.0142	0.173	0.0114	0.0176	0.0078	0.0892	0.0168	0.0062	0.0026	0.0026	0.0778	0.0958	0.0056	0.01	0.0079	0.0228	0.0075	0.0129	0.1928
11	rs79221421	41715128	1.2	0.280131383133392	3.39	0.128586294370088	0.204070035072173	0.693735953831214	0.1314	0.0568	0.006	0.0025	0.0211	0.0029	0.0021	0.0142	0.1732	0.0114	0.0176	0.0078	0.0892	0.0168	0.0061	0.0026	0.0026	0.0778	0.0958	0.0056	0.01	0.0079	0.0228	0.0075	0.0129	0.1928
11	rs10742598	41718922	1.2	0.280131383133392	3.39	0.128586294370088	0.197083330792765	0.672168537723532	0.1313	0.0569	0.006	0.0026	0.0211	0.0029	0.0022	0.0142	0.1731	0.0114	0.0176	0.0078	0.0892	0.0168	0.0061	0.0026	0.0026	0.0778	0.0957	0.0056	0.01	0.0079	0.0228	0.0075	0.0129	0.1928
11	rs117410607	41720897	1.21	0.250745108472337	3.39	0.128586294370088	0.192667590608788	0.653973904910803	0.132	0.057	0.006	0.0026	0.0211	0.003	0.0022	0.0141	0.1732	0.0114	0.0176	0.0078	0.089	0.0167	0.0061	0.0026	0.0026	0.0777	0.0953	0.0056	0.0098	0.008	0.0228	0.0075	0.0129	0.1927
11	rs11036511	41726795	1.21	0.250745108472337	3.38	0.135933471893229	0.231869466577999	0.903283630524227	0.135	0.0575	0.0062	0.0026	0.021	0.0031	0.0022	0.014	0.1737	0.0116	0.0175	0.008	0.0881	0.0166	0.0061	0.0026	0.0027	0.0773	0.0932	0.0054	0.0089	0.0082	0.0228	0.0076	0.0131	0.1922
11	rs11036512	41728775	1.21	0.250745108472337	3.38	0.135933471893229	0.24063979282644	0.889972119210677	0.1352	0.0575	0.0062	0.0026	0.021	0.0031	0.0022	0.014	0.1737	0.0116	0.0176	0.0081	0.088	0.0166	0.0061	0.0026	0.0027	0.0773	0.0931	0.0054	0.0088	0.0082	0.0228	0.0076	0.013	0.1922
11	rs2124666	41740329	1.21	0.250745108472337	3.38	0.135933471893229	0.273930694238871	0.981414201181894	0.1355	0.0576	0.0062	0.0027	0.0211	0.0031	0.0022	0.014	0.1736	0.0116	0.0175	0.0083	0.0877	0.0167	0.0061	0.0026	0.0027	0.0772	0.0923	0.0054	0.0086	0.0084	0.0229	0.0077	0.013	0.1926
11	rs570430	41743040	1.21	0.250745108472337	3.38	0.135933471893229	0.273698819162931	0.990031272999405	0.1358	0.0577	0.0062	0.0027	0.0212	0.003	0.0023	0.014	0.1734	0.0117	0.0175	0.0083	0.0875	0.0166	0.0061	0.0026	0.0027	0.0772	0.0921	0.0054	0.0085	0.0083	0.023	0.0078	0.013	0.1927
11	rs117877291	41750739	1.22	0.223600634562227	3.38	0.135933471893229	0.282112977938465	0.990989626346242	0.1362	0.0579	0.0063	0.0028	0.0212	0.0029	0.0022	0.0141	0.1727	0.0118	0.0174	0.0083	0.0869	0.0166	0.0061	0.0025	0.0026	0.0772	0.0923	0.0053	0.0083	0.0083	0.023	0.0077	0.013	0.1936
11	rs1682517	41760504	1.22	0.223600634562227	3.39	0.128586294370088	0.312438270878871	1.15621254494891	0.137	0.0582	0.0064	0.0029	0.0213	0.0027	0.0022	0.0141	0.1713	0.0121	0.0171	0.0083	0.0858	0.0166	0.0061	0.0023	0.0025	0.077	0.0928	0.0052	0.0079	0.0084	0.0232	0.0076	0.0129	0.1956
11	rs61877665	41775949	1.22	0.223600634562227	3.39	0.128586294370088	0.318237906588054	1.16773178040178	0.1372	0.0582	0.0064	0.0029	0.0213	0.0027	0.0022	0.0141	0.1711	0.0121	0.0171	0.0083	0.0856	0.0166	0.0061	0.0023	0.0025	0.077	0.0929	0.0051	0.0079	0.0085	0.0231	0.0077	0.0128	0.1956
11	rs11036545	41781008	1.22	0.223600634562227	3.39	0.128586294370088	0.324600998999265	1.20009365655511	0.1374	0.0582	0.0064	0.0029	0.0213	0.0027	0.0022	0.0141	0.171	0.0121	0.0172	0.0083	0.0854	0.0166	0.0061	0.0023	0.0025	0.0769	0.093	0.0051	0.0078	0.0085	0.0231	0.0077	0.0128	0.1956
11	rs56226503	41787994	1.22	0.223600634562227	3.41	0.114783892697204	0.325718781977659	1.21168937873776	0.1374	0.0583	0.0064	0.0029	0.0213	0.0027	0.0022	0.0141	0.171	0.0121	0.0172	0.0083	0.0854	0.0166	0.0061	0.0023	0.0025	0.0769	0.093	0.0051	0.0078	0.0085	0.0231	0.0077	0.0128	0.1956
11	rs59660021	41795566	1.22	0.223600634562227	3.41	0.114783892697204	0.332878984254634	1.24626012800143	0.1374	0.0583	0.0064	0.0029	0.0213	0.0027	0.0022	0.0141	0.1709	0.0122	0.0172	0.0083	0.0853	0.0166	0.0061	0.0023	0.0025	0.0769	0.093	0.0051	0.0078	0.0085	0.0231	0.0077	0.0128	0.1956
11	rs35186022	41805765	1.23	0.19861485684188	3.41	0.114783892697204	0.373539389372148	1.20125234033362	0.1389	0.0587	0.0063	0.0028	0.0215	0.0025	0.0021	0.0141	0.1705	0.012	0.0172	0.008	0.085	0.0167	0.006	0.0022	0.0024	0.0759	0.0931	0.005	0.0075	0.0085	0.0235	0.0078	0.0127	0.1966
11	rs10501276	41808035	1.23	0.19861485684188	3.41	0.114783892697204	0.401675214062812	1.29742242448938	0.1392	0.0588	0.0062	0.0028	0.0215	0.0025	0.0021	0.0141	0.1705	0.012	0.0172	0.008	0.0849	0.0167	0.006	0.0022	0.0024	0.0757	0.0931	0.005	0.0074	0.0085	0.0236	0.0078	0.0127	0.1967
11	rs117251273	41815561	1.23	0.19861485684188	3.41	0.114783892697204	0.437666521594408	1.34724287580553	0.1399	0.0584	0.0063	0.0027	0.0217	0.0024	0.002	0.0142	0.1708	0.0121	0.0173	0.0079	0.0847	0.0167	0.0061	0.0021	0.0024	0.0754	0.0928	0.0049	0.0072	0.0086	0.0235	0.0077	0.0127	0.1969
11	rs1484957	41820825	1.23	0.19861485684188	3.4	0.121538743628758	0.452383385040706	1.40842283032935	0.14	0.0583	0.0063	0.0027	0.0217	0.0024	0.002	0.0142	0.1708	0.0121	0.0173	0.0079	0.0847	0.0167	0.0061	0.0021	0.0024	0.0754	0.0927	0.0049	0.0071	0.0086	0.0235	0.0077	0.0127	0.1969
11	rs118177694	41829733	1.23	0.19861485684188	3.4	0.121538743628758	0.47186580132449	1.41795322986453	0.1408	0.0578	0.0063	0.0027	0.0217	0.0023	0.002	0.0142	0.171	0.0121	0.0173	0.0079	0.0846	0.0168	0.0062	0.0021	0.0024	0.0754	0.0925	0.0048	0.0071	0.0086	0.0235	0.0077	0.0126	0.1969
11	rs1484948	41852664	1.23	0.19861485684188	3.4	0.121538743628758	0.51291795468831	1.50298517374708	0.1418	0.0571	0.0063	0.0027	0.0218	0.0023	0.002	0.0142	0.1711	0.0121	0.0173	0.0079	0.0843	0.0169	0.0062	0.0022	0.0024	0.0754	0.0922	0.0048	0.007	0.0086	0.0235	0.0077	0.0126	0.1968
11	rs74663229	41853206	1.23	0.19861485684188	3.4	0.121538743628758	0.505982682739025	1.48238178337587	0.1419	0.0571	0.0062	0.0027	0.0218	0.0023	0.002	0.0142	0.1712	0.0122	0.0173	0.0079	0.0844	0.0169	0.0062	0.0022	0.0024	0.0754	0.0921	0.0048	0.0069	0.0086	0.0235	0.0077	0.0126	0.1969
11	rs7931832	41859190	1.23	0.19861485684188	3.4	0.121538743628758	0.51272647122265	1.52104998570584	0.1419	0.0571	0.0062	0.0027	0.0218	0.0023	0.002	0.0142	0.1712	0.0122	0.0173	0.0079	0.0843	0.0169	0.0062	0.0022	0.0024	0.0754	0.092	0.0048	0.0069	0.0086	0.0235	0.0077	0.0126	0.197
11	rs1118847	41860866	1.23	0.19861485684188	3.4	0.121538743628758	0.512407408059501	1.5045322466182	0.1419	0.0571	0.0062	0.0027	0.0218	0.0023	0.002	0.0142	0.1712	0.0122	0.0173	0.0079	0.0843	0.0169	0.0062	0.0022	0.0024	0.0754	0.092	0.0048	0.0069	0.0086	0.0235	0.0077	0.0126	0.197
11	rs60074434	41864642	1.23	0.19861485684188	3.4	0.121538743628758	0.514195384248058	1.49181938514625	0.1419	0.057	0.0062	0.0027	0.0218	0.0023	0.002	0.0142	0.1714	0.0122	0.0173	0.0079	0.0843	0.0169	0.0062	0.0022	0.0024	0.0753	0.092	0.0048	0.0069	0.0086	0.0235	0.0077	0.0126	0.197
11	rs75653015	41875573	1.23	0.19861485684188	3.4	0.121538743628758	0.506553607485914	1.49576884364295	0.1418	0.057	0.0062	0.0027	0.0218	0.0023	0.002	0.0142	0.1714	0.0122	0.0173	0.0079	0.0842	0.017	0.0063	0.0022	0.0024	0.0754	0.0919	0.0048	0.0069	0.0086	0.0235	0.0077	0.0126	0.1971
11	rs11036608	41885944	1.23	0.19861485684188	3.4	0.121538743628758	0.479684260481415	1.4693565225524	0.1418	0.057	0.0061	0.0027	0.0218	0.0023	0.0021	0.0142	0.1715	0.0122	0.0173	0.0079	0.0842	0.017	0.0063	0.0022	0.0024	0.0755	0.0918	0.0047	0.0069	0.0085	0.0235	0.0077	0.0126	0.1972
11	rs12786634	41888620	1.23	0.19861485684188	3.4	0.121538743628758	0.480735556274374	1.48066688347284	0.1418	0.057	0.0061	0.0027	0.0218	0.0023	0.0021	0.0141	0.1715	0.0122	0.0173	0.0079	0.0842	0.017	0.0063	0.0022	0.0024	0.0756	0.0918	0.0047	0.0069	0.0085	0.0235	0.0077	0.0126	0.1972
11	rs291712	41894463	1.23	0.19861485684188	3.41	0.114783892697204	0.466058200191171	1.49199106617811	0.1418	0.0569	0.0061	0.0026	0.0218	0.0023	0.0021	0.0142	0.1716	0.0122	0.0172	0.0079	0.0839	0.0171	0.0064	0.0022	0.0024	0.0758	0.0917	0.0047	0.007	0.0084	0.0236	0.0077	0.0126	0.1974
11	rs1848885	41903121	1.24	0.175701215111077	3.41	0.114783892697204	0.441160092011578	1.3636374065055	0.1418	0.0566	0.0061	0.0026	0.0216	0.0023	0.0021	0.0144	0.172	0.0124	0.0172	0.008	0.0827	0.0174	0.0063	0.0023	0.0023	0.0769	0.0907	0.0047	0.007	0.0083	0.0237	0.0077	0.0125	0.1977
11	rs12289711	41909977	1.24	0.175701215111077	3.41	0.114783892697204	0.436603416799183	1.34150421018813	0.1418	0.0566	0.0061	0.0026	0.0216	0.0023	0.0021	0.0145	0.1721	0.0124	0.0172	0.008	0.0826	0.0174	0.0063	0.0024	0.0023	0.0771	0.0906	0.0047	0.007	0.0083	0.0237	0.0077	0.0125	0.1976
11	rs2175284	41915020	1.24	0.175701215111077	3.41	0.114783892697204	0.423771508530748	1.29675136509529	0.1418	0.0566	0.0061	0.0026	0.0216	0.0023	0.0021	0.0145	0.1723	0.0125	0.0172	0.008	0.0824	0.0175	0.0063	0.0023	0.0023	0.0773	0.0905	0.0046	0.007	0.0083	0.0239	0.0075	0.0126	0.1974
11	rs9300039	41915366	1.24	0.175701215111077	3.41	0.114783892697204	0.418322054566109	1.2722985512939	0.1418	0.0565	0.0061	0.0026	0.0216	0.0023	0.0021	0.0145	0.1724	0.0125	0.0172	0.008	0.0822	0.0175	0.0063	0.0023	0.0023	0.0776	0.0904	0.0046	0.007	0.0082	0.0239	0.0075	0.0126	0.1973
11	rs61882950	41921658	1.24	0.175701215111077	3.41	0.114783892697204	0.417167128747933	1.26745103759135	0.1418	0.0565	0.0061	0.0026	0.0216	0.0023	0.0021	0.0145	0.1725	0.0125	0.0172	0.008	0.0822	0.0175	0.0063	0.0023	0.0023	0.0776	0.0904	0.0046	0.0069	0.0082	0.0239	0.0075	0.0126	0.1973
11	rs12802634	41929562	1.24	0.175701215111077	3.41	0.114783892697204	0.412391212587344	1.25126025885434	0.1416	0.0564	0.006	0.0026	0.0216	0.0023	0.0021	0.0145	0.1727	0.0125	0.0173	0.008	0.0819	0.0176	0.0063	0.0023	0.0024	0.0779	0.0903	0.0046	0.0069	0.0083	0.024	0.0074	0.0126	0.1972
11	rs76438763	41938336	1.24	0.175701215111077	3.41	0.114783892697204	0.414574368964859	1.28300776102741	0.1416	0.0564	0.0061	0.0026	0.0216	0.0023	0.0021	0.0145	0.1727	0.0125	0.0173	0.008	0.0818	0.0176	0.0063	0.0023	0.0024	0.078	0.0903	0.0046	0.0069	0.0083	0.024	0.0074	0.0126	0.1971
11	rs4491206	41938644	1.24	0.175701215111077	3.41	0.114783892697204	0.414631898198408	1.28451497898031	0.1416	0.0564	0.0061	0.0026	0.0216	0.0023	0.0021	0.0145	0.1727	0.0125	0.0173	0.008	0.0818	0.0176	0.0063	0.0023	0.0024	0.078	0.0903	0.0046	0.0069	0.0083	0.024	0.0074	0.0126	0.1971
11	rs16936165	41961312	1.24	0.175701215111077	3.41	0.114783892697204	0.356442060703167	1.13340011499863	0.1415	0.0565	0.006	0.0027	0.0216	0.0023	0.0021	0.0145	0.1729	0.0125	0.0173	0.0079	0.0818	0.0175	0.0061	0.0023	0.0025	0.0789	0.0898	0.0046	0.0072	0.0083	0.0242	0.0073	0.0126	0.1965
11	rs7112663	41967671	1.24	0.175701215111077	3.41	0.114783892697204	0.364804648762913	1.13274486641323	0.1414	0.0565	0.006	0.0027	0.0216	0.0023	0.0021	0.0144	0.1729	0.0125	0.0173	0.008	0.0818	0.0175	0.0061	0.0025	0.0025	0.079	0.0897	0.0046	0.0072	0.0083	0.0243	0.0072	0.0126	0.1963
11	rs2713821	41970651	1.24	0.175701215111077	3.41	0.114783892697204	0.387422476755629	1.08510106095852	0.1413	0.0565	0.006	0.0027	0.0216	0.0024	0.0021	0.0145	0.1731	0.0125	0.0173	0.008	0.0817	0.0176	0.0061	0.0027	0.0026	0.0791	0.0894	0.0046	0.0072	0.0084	0.0243	0.0071	0.0126	0.1959
11	rs117285821	41971162	1.24	0.175701215111077	3.42	0.108314757127468	0.390598317571359	1.07584514518592	0.1413	0.0565	0.006	0.0027	0.0217	0.0024	0.0021	0.0145	0.1731	0.0126	0.0173	0.008	0.0817	0.0176	0.0061	0.0027	0.0026	0.0791	0.0894	0.0046	0.0072	0.0084	0.0243	0.0071	0.0126	0.1959
11	rs17553192	41972027	1.24	0.175701215111077	3.4	0.121538743628758	0.39862338775068	1.07097955879912	0.1413	0.0565	0.006	0.0027	0.0218	0.0024	0.0021	0.0144	0.1731	0.0126	0.0173	0.008	0.0816	0.0176	0.0061	0.0027	0.0026	0.0791	0.0893	0.0045	0.0072	0.0084	0.0243	0.0071	0.0126	0.1958
11	rs79222024	41973293	1.24	0.175701215111077	3.4	0.121538743628758	0.398736209606375	1.05204340997102	0.1413	0.0565	0.006	0.0027	0.0218	0.0024	0.0021	0.0144	0.1731	0.0126	0.0173	0.008	0.0816	0.0176	0.0061	0.0027	0.0026	0.0791	0.0893	0.0045	0.0072	0.0084	0.0243	0.0071	0.0126	0.1958
11	rs11036643	41984806	1.24	0.175701215111077	3.4	0.121538743628758	0.504588388321454	1.11736649052841	0.1411	0.0563	0.0062	0.0026	0.0217	0.0025	0.0021	0.0145	0.1737	0.0127	0.0171	0.0083	0.0813	0.0176	0.0061	0.003	0.0028	0.0795	0.0889	0.0046	0.007	0.0084	0.0243	0.0072	0.0125	0.1954
11	rs117884702	41990889	1.24	0.175701215111077	3.39	0.128586294370088	0.514834668255242	1.12914223417179	0.1411	0.0563	0.0062	0.0026	0.0217	0.0025	0.0021	0.0145	0.1738	0.0127	0.0171	0.0083	0.0813	0.0176	0.0061	0.0031	0.0028	0.0795	0.0888	0.0046	0.007	0.0084	0.0243	0.0072	0.0125	0.1954
11	rs78619423	41998725	1.24	0.175701215111077	3.39	0.128586294370088	0.525372958804713	1.11426277795746	0.1411	0.0563	0.0062	0.0026	0.0217	0.0025	0.0021	0.0145	0.1739	0.0127	0.0171	0.0083	0.0813	0.0176	0.0061	0.0031	0.0028	0.0795	0.0887	0.0046	0.007	0.0084	0.0243	0.0071	0.0125	0.1954
11	rs73489082	42017355	1.24	0.175701215111077	3.39	0.128586294370088	0.630049897657603	1.15276079337724	0.1408	0.0562	0.0062	0.0026	0.0216	0.0027	0.0022	0.0145	0.1743	0.0128	0.0171	0.0085	0.0809	0.0177	0.0061	0.0034	0.0029	0.0798	0.0883	0.0046	0.007	0.0085	0.0242	0.0071	0.0124	0.195
11	rs10837766	42027801	1.24	0.175701215111077	3.38	0.135933471893229	0.628083590905988	1.18191193887292	0.1407	0.0564	0.0063	0.0026	0.0215	0.0028	0.0021	0.0146	0.1744	0.0128	0.0171	0.0085	0.0806	0.0177	0.0061	0.0033	0.0029	0.0799	0.0881	0.0046	0.007	0.0085	0.0243	0.0071	0.0124	0.1949
11	rs12099142	42030704	1.24	0.175701215111077	3.39	0.128586294370088	0.627241748153872	1.11687632541753	0.1408	0.0564	0.0062	0.0026	0.0215	0.0028	0.0021	0.0146	0.1746	0.0128	0.0171	0.0085	0.0805	0.0177	0.0061	0.0033	0.0029	0.08	0.0882	0.0046	0.007	0.0085	0.0243	0.0071	0.0124	0.1948
11	rs80010251	42034646	1.24	0.175701215111077	3.39	0.128586294370088	0.618642671780146	1.06320321651818	0.1407	0.0563	0.0062	0.0026	0.0215	0.0028	0.0021	0.0146	0.1748	0.0128	0.0171	0.0085	0.0804	0.0178	0.006	0.0033	0.0029	0.0801	0.0885	0.0046	0.007	0.0085	0.0243	0.0071	0.0123	0.1946
11	rs1013426	42035205	1.24	0.175701215111077	3.39	0.128586294370088	0.617388835043659	1.07957821136147	0.1407	0.0563	0.0061	0.0026	0.0215	0.0028	0.0021	0.0146	0.1748	0.0128	0.0171	0.0085	0.0804	0.0178	0.006	0.0033	0.0029	0.0801	0.0886	0.0046	0.007	0.0085	0.0243	0.0071	0.0123	0.1946
11	rs118140804	42037423	1.24	0.175701215111077	3.38	0.135933471893229	0.613356640638576	1.05980441170135	0.1408	0.0562	0.0061	0.0026	0.0215	0.0028	0.0021	0.0146	0.1749	0.0128	0.0171	0.0085	0.0804	0.0178	0.006	0.0033	0.0029	0.0801	0.0887	0.0046	0.007	0.0085	0.0242	0.0071	0.0123	0.1945
11	rs12225448	42038006	1.24	0.175701215111077	3.38	0.135933471893229	0.614884665081091	1.08900269229181	0.1408	0.0562	0.0061	0.0026	0.0215	0.0028	0.0021	0.0146	0.1749	0.0128	0.0171	0.0085	0.0804	0.0178	0.006	0.0033	0.0029	0.0801	0.0888	0.0046	0.007	0.0085	0.0242	0.0071	0.0123	0.1944
11	rs11036663	42046806	1.25	0.154769873779188	3.39	0.128586294370088	0.576199444801045	1.02818186713532	0.1419	0.0561	0.0061	0.0026	0.0215	0.0027	0.0021	0.0148	0.1751	0.0128	0.0171	0.0085	0.0801	0.0178	0.006	0.0032	0.0029	0.0801	0.0886	0.0046	0.007	0.0085	0.024	0.0069	0.0123	0.194
11	rs11036669	42060905	1.26	0.135727966888585	3.4	0.121538743628758	0.487004462099689	0.93018291377393	0.1436	0.0562	0.0062	0.0025	0.0214	0.0026	0.0021	0.015	0.1756	0.0129	0.0171	0.0084	0.0793	0.0179	0.0062	0.003	0.0029	0.0805	0.0866	0.0047	0.007	0.0086	0.0246	0.007	0.0123	0.1932
11	rs72900130	42068314	1.26	0.135727966888585	3.4	0.121538743628758	0.476413854845358	0.928605519578865	0.144	0.0562	0.0063	0.0025	0.0214	0.0026	0.0021	0.015	0.1756	0.0129	0.0171	0.0084	0.0791	0.0179	0.0062	0.0029	0.0028	0.0805	0.0863	0.0047	0.0071	0.0086	0.0247	0.0071	0.0123	0.1931
11	rs58075998	42079781	1.26	0.135727966888585	3.4	0.121538743628758	0.474198640521496	0.938551978542668	0.144	0.0562	0.0063	0.0025	0.0214	0.0026	0.0021	0.015	0.1757	0.0129	0.0171	0.0084	0.0791	0.0179	0.0063	0.0029	0.0028	0.0805	0.0862	0.0048	0.0071	0.0086	0.0247	0.0071	0.0123	0.1931
11	rs11036673	42083016	1.26	0.135727966888585	3.4	0.121538743628758	0.472233772485087	0.909718706925826	0.144	0.0562	0.0063	0.0025	0.0214	0.0026	0.0021	0.015	0.1757	0.0129	0.0171	0.0084	0.0791	0.0179	0.0062	0.0029	0.0028	0.0805	0.0862	0.0048	0.0071	0.0086	0.0247	0.0071	0.0123	0.1931
11	rs61883378	42102946	1.26	0.135727966888585	3.4	0.121538743628758	0.427735528371734	0.881068117483129	0.1438	0.0563	0.0063	0.0024	0.0214	0.0025	0.002	0.0151	0.1761	0.0128	0.0171	0.0082	0.079	0.0178	0.0063	0.0028	0.0029	0.0811	0.0858	0.0048	0.0069	0.0086	0.0248	0.0072	0.0124	0.193
11	rs12794895	42111908	1.26	0.135727966888585	3.39	0.128586294370088	0.425984436528573	0.883721788914581	0.1437	0.0563	0.0063	0.0024	0.0214	0.0025	0.002	0.0151	0.1762	0.0128	0.0171	0.0081	0.079	0.0178	0.0063	0.0028	0.0029	0.0812	0.0856	0.0048	0.0069	0.0086	0.0248	0.0072	0.0124	0.193
11	rs57611846	42114756	1.26	0.135727966888585	3.39	0.128586294370088	0.420231161031453	0.882472799745823	0.1438	0.0563	0.0062	0.0024	0.0215	0.0025	0.002	0.0151	0.1762	0.0128	0.0171	0.0081	0.079	0.0178	0.0063	0.0028	0.0028	0.0813	0.0856	0.0048	0.0069	0.0086	0.0248	0.0072	0.0124	0.193
11	rs11605164	42115474	1.26	0.135727966888585	3.39	0.128586294370088	0.419941624132426	0.882941128503722	0.1438	0.0563	0.0062	0.0024	0.0215	0.0025	0.002	0.0151	0.1762	0.0128	0.0171	0.0081	0.079	0.0178	0.0063	0.0028	0.0028	0.0813	0.0856	0.0048	0.0069	0.0086	0.0248	0.0072	0.0124	0.193
11	rs75025168	42124131	1.26	0.135727966888585	3.39	0.128586294370088	0.41130179461021	0.867513174055161	0.1438	0.0563	0.0061	0.0024	0.0215	0.0025	0.002	0.0151	0.1766	0.0128	0.0171	0.0081	0.079	0.0178	0.0064	0.0028	0.0028	0.081	0.0855	0.0049	0.0068	0.0086	0.0249	0.0072	0.0124	0.193
11	rs25412	42133385	1.26	0.135727966888585	3.39	0.128586294370088	0.40849889566069	0.868446613913925	0.1438	0.0563	0.0061	0.0024	0.0215	0.0026	0.002	0.0151	0.1767	0.0128	0.0171	0.0081	0.0789	0.0178	0.0064	0.0028	0.0028	0.0809	0.0855	0.0049	0.0068	0.0086	0.0249	0.0072	0.0124	0.193
11	rs10837779	42134569	1.26	0.135727966888585	3.4	0.121538743628758	0.407186558345805	0.866579940369392	0.1438	0.0564	0.0061	0.0024	0.0215	0.0026	0.002	0.0151	0.1768	0.0128	0.0171	0.0081	0.0789	0.0178	0.0064	0.0028	0.0028	0.0808	0.0855	0.0049	0.0068	0.0086	0.0249	0.0072	0.0124	0.193
11	rs11036691	42139303	1.26	0.135727966888585	3.4	0.121538743628758	0.394572507354031	0.84749446228171	0.1439	0.0564	0.0061	0.0024	0.0215	0.0026	0.002	0.0152	0.1769	0.0127	0.0171	0.008	0.079	0.0177	0.0065	0.0028	0.0028	0.0808	0.0853	0.0049	0.0068	0.0086	0.0249	0.0073	0.0124	0.1928
11	rs73491541	42140637	1.26	0.135727966888585	3.4	0.121538743628758	0.378632950329347	0.849197710718333	0.144	0.0564	0.0061	0.0024	0.0215	0.0026	0.002	0.0152	0.177	0.0127	0.0171	0.008	0.0791	0.0177	0.0066	0.0027	0.0028	0.0809	0.0852	0.0049	0.0068	0.0086	0.0249	0.0073	0.0124	0.1926
11	rs115461526	42148839	1.27	0.118479912290321	3.4	0.121538743628758	0.322270313543351	0.810818601505906	0.1442	0.0565	0.006	0.0024	0.0216	0.0026	0.002	0.0153	0.1772	0.0126	0.017	0.0078	0.0792	0.0175	0.0068	0.0027	0.0028	0.0809	0.085	0.005	0.0068	0.0086	0.025	0.0073	0.0125	0.1919
11	rs58891994	42149806	1.27	0.118479912290321	3.4	0.121538743628758	0.321916415029275	0.811432176142018	0.1442	0.0565	0.0061	0.0024	0.0216	0.0026	0.002	0.0153	0.1772	0.0126	0.017	0.0078	0.0792	0.0175	0.0068	0.0027	0.0028	0.0809	0.085	0.005	0.0068	0.0086	0.025	0.0073	0.0125	0.1919
11	rs41356952	42160473	1.27	0.118479912290321	3.4	0.121538743628758	0.319898047392592	0.787576140559379	0.1442	0.0566	0.0062	0.0024	0.0216	0.0025	0.002	0.0153	0.1772	0.0126	0.017	0.0077	0.0792	0.0175	0.0068	0.0027	0.0028	0.0809	0.085	0.0051	0.0068	0.0086	0.025	0.0073	0.0125	0.1918
11	rs76003094	42176736	1.27	0.118479912290321	3.4	0.121538743628758	0.308866741612977	0.770239756616407	0.1445	0.0567	0.0062	0.0024	0.0217	0.0025	0.002	0.0152	0.1772	0.0126	0.0169	0.0077	0.0792	0.0174	0.0068	0.0026	0.0028	0.0809	0.0849	0.0052	0.0068	0.0086	0.025	0.0073	0.0125	0.1916
11	rs992466	42198433	1.27	0.118479912290321	3.4	0.121538743628758	0.28452188770013	0.739727982529079	0.1449	0.057	0.0062	0.0024	0.0218	0.0025	0.002	0.0152	0.1771	0.0126	0.0168	0.0075	0.0792	0.0175	0.0068	0.0026	0.0028	0.0807	0.0847	0.0052	0.0068	0.0085	0.025	0.0073	0.0126	0.1914
11	rs74783889	42200924	1.27	0.118479912290321	3.4	0.121538743628758	0.281030200722289	0.733117798200957	0.1449	0.057	0.0062	0.0024	0.0218	0.0025	0.002	0.0152	0.1771	0.0126	0.0168	0.0075	0.0792	0.0175	0.0068	0.0026	0.0028	0.0807	0.0847	0.0052	0.0069	0.0085	0.025	0.0073	0.0126	0.1914
11	rs72904053	42211903	1.27	0.118479912290321	3.4	0.121538743628758	0.273142751108575	0.703535806062254	0.1449	0.0572	0.0064	0.0024	0.0219	0.0025	0.002	0.0151	0.177	0.0125	0.0168	0.0075	0.0793	0.0175	0.0067	0.0025	0.0027	0.0808	0.0846	0.0052	0.0069	0.0084	0.0252	0.0073	0.0126	0.1912
11	rs10768787	42216902	1.27	0.118479912290321	3.4	0.121538743628758	0.269589171535848	0.695218792016143	0.1449	0.0572	0.0064	0.0024	0.0219	0.0025	0.002	0.0151	0.177	0.0125	0.0168	0.0075	0.0794	0.0175	0.0067	0.0025	0.0027	0.0808	0.0846	0.0052	0.0069	0.0083	0.0252	0.0073	0.0126	0.1911
11	rs79987138	42222849	1.27	0.118479912290321	3.4	0.121538743628758	0.274766321313162	0.685888859999502	0.1449	0.0572	0.0064	0.0024	0.0219	0.0025	0.002	0.0151	0.177	0.0125	0.0168	0.0075	0.0794	0.0175	0.0067	0.0025	0.0027	0.0808	0.0846	0.0052	0.0069	0.0083	0.0252	0.0073	0.0126	0.1911
11	rs61884572	42234617	1.27	0.118479912290321	3.4	0.121538743628758	0.286228903777076	0.663203644363762	0.1449	0.0572	0.0064	0.0024	0.0219	0.0025	0.002	0.0151	0.177	0.0125	0.0168	0.0075	0.0794	0.0175	0.0067	0.0025	0.0027	0.0808	0.0846	0.0052	0.0069	0.0083	0.0252	0.0073	0.0126	0.1911
11	rs1488615	42238875	1.27	0.118479912290321	3.4	0.121538743628758	0.283481403389576	0.660123762189838	0.1449	0.0573	0.0064	0.0024	0.0219	0.0025	0.002	0.0151	0.177	0.0125	0.0167	0.0075	0.0795	0.0175	0.0067	0.0025	0.0027	0.0808	0.0846	0.0052	0.0069	0.0083	0.0252	0.0073	0.0126	0.1911
11	rs7480010	42246718	1.3	0.0765109106342586	3.4	0.121538743628758	0.178701508683185	0.696257202572722	0.1457	0.0606	0.0059	0.0022	0.0222	0.0019	0.0019	0.0144	0.177	0.0123	0.0165	0.0072	0.0831	0.0171	0.0061	0.0017	0.002	0.0804	0.0858	0.0059	0.0067	0.0081	0.0256	0.0075	0.0125	0.1869
11	rs117573774	42249586	1.3	0.0765109106342586	3.4	0.121538743628758	0.178664975593619	0.664084214370165	0.1456	0.0606	0.0059	0.0023	0.0221	0.002	0.002	0.0144	0.177	0.0123	0.0165	0.0072	0.0832	0.0171	0.0061	0.0018	0.0021	0.0802	0.0858	0.0059	0.0067	0.0081	0.0256	0.0075	0.0125	0.1866
11	rs78456057	42254524	1.3	0.0765109106342586	3.4	0.121538743628758	0.161661672249125	0.644336771608749	0.1456	0.0607	0.0059	0.0023	0.0221	0.002	0.002	0.0145	0.1769	0.0123	0.0165	0.0071	0.0833	0.017	0.0062	0.0018	0.0021	0.0801	0.0859	0.0059	0.0067	0.0081	0.0256	0.0075	0.0126	0.1864
11	rs7128473	42256557	1.3	0.0765109106342586	3.4	0.121538743628758	0.154754100962571	0.63676731875327	0.1456	0.0607	0.0059	0.0023	0.022	0.002	0.002	0.0145	0.1769	0.0123	0.0166	0.0071	0.0833	0.017	0.0062	0.0018	0.0021	0.08	0.0859	0.006	0.0067	0.0081	0.0256	0.0075	0.0126	0.1863
11	rs10768789	42263730	1.3	0.0765109106342586	3.4	0.121538743628758	0.135807531859253	0.570744238480893	0.1457	0.0609	0.0058	0.0024	0.022	0.002	0.002	0.0145	0.1768	0.0124	0.0166	0.007	0.0834	0.017	0.006	0.0018	0.0021	0.08	0.086	0.006	0.0067	0.0078	0.0256	0.0075	0.0126	0.1863
11	rs11036785	42264393	1.3	0.0765109106342586	3.4	0.121538743628758	0.13210911627903	0.562544168466663	0.1458	0.0609	0.0058	0.0023	0.0219	0.002	0.002	0.0145	0.1769	0.0124	0.0166	0.0068	0.0834	0.017	0.006	0.0018	0.0021	0.08	0.0861	0.006	0.0067	0.0078	0.0256	0.0075	0.0126	0.1864
11	rs117227177	42279176	1.3	0.0765109106342586	3.4	0.121538743628758	0.145452553221979	0.557750729119888	0.146	0.0611	0.0058	0.0024	0.0219	0.002	0.002	0.0145	0.1767	0.0124	0.0167	0.0067	0.0833	0.0169	0.0059	0.0018	0.0021	0.0801	0.0862	0.0059	0.0067	0.0078	0.0255	0.0075	0.0128	0.1861
11	rs10160776	42283013	1.3	0.0765109106342586	3.4	0.121538743628758	0.143806828196132	0.556483560037023	0.1461	0.0611	0.0058	0.0024	0.0219	0.002	0.002	0.0145	0.1767	0.0124	0.0168	0.0067	0.0833	0.0168	0.0059	0.0018	0.0021	0.0801	0.0863	0.0059	0.0067	0.0078	0.0255	0.0075	0.0129	0.1861
11	rs4319503	42290235	1.3	0.0765109106342586	3.41	0.114783892697204	0.128652524958928	0.552124287146873	0.1461	0.0611	0.0058	0.0024	0.0219	0.002	0.002	0.0145	0.1767	0.0124	0.0168	0.0067	0.0833	0.0168	0.0059	0.0018	0.0022	0.0801	0.0864	0.0059	0.0067	0.0078	0.0255	0.0074	0.0129	0.186
11	rs4403795	42293324	1.3	0.0765109106342586	3.41	0.114783892697204	0.12404151442615	0.550298715304813	0.1462	0.0611	0.0058	0.0024	0.0218	0.002	0.002	0.0145	0.1767	0.0124	0.0168	0.0067	0.0833	0.0168	0.0059	0.0018	0.0022	0.0803	0.0864	0.0058	0.0067	0.0078	0.0255	0.0073	0.0129	0.186
11	rs67767347	42294180	1.3	0.0765109106342586	3.41	0.114783892697204	0.123483317414132	0.550298715304813	0.1462	0.0611	0.0058	0.0024	0.0218	0.002	0.002	0.0145	0.1767	0.0124	0.0168	0.0067	0.0833	0.0168	0.0059	0.0018	0.0022	0.0803	0.0864	0.0058	0.0067	0.0078	0.0255	0.0073	0.0129	0.186
11	rs12366192	42305063	1.3	0.0765109106342586	3.4	0.121538743628758	0.12051285327965	0.535748135494498	0.1463	0.0614	0.0058	0.0024	0.0219	0.0021	0.002	0.0144	0.1762	0.0124	0.0168	0.0066	0.0836	0.0167	0.0059	0.0019	0.0022	0.0802	0.0865	0.0058	0.0067	0.0077	0.0256	0.0073	0.0129	0.1858
11	rs7939393	42306765	1.3	0.0765109106342586	3.4	0.121538743628758	0.13293589935046	0.519772275777641	0.1467	0.0615	0.0058	0.0024	0.0219	0.0021	0.0021	0.0144	0.1765	0.0124	0.0168	0.0066	0.0839	0.0167	0.0059	0.0019	0.0022	0.0797	0.0865	0.0058	0.0067	0.0077	0.0256	0.0072	0.0127	0.1853
11	rs7394570	42315886	1.31	0.0654431371829849	3.4	0.121538743628758	0.0792925976747497	0.187689030717356	0.1465	0.0606	0.0058	0.0026	0.0225	0.0021	0.0022	0.0148	0.1719	0.0133	0.0168	0.0057	0.0871	0.017	0.0056	0.0018	0.0024	0.0797	0.0884	0.0069	0.007	0.0072	0.0271	0.007	0.0119	0.183
11	rs117203606	42330132	1.31	0.0654431371829849	3.4	0.121538743628758	0.081671900909379	0.187177849683327	0.1466	0.0606	0.0058	0.0026	0.0225	0.0021	0.0022	0.0148	0.1717	0.0133	0.0168	0.0057	0.0872	0.017	0.0056	0.0018	0.0024	0.0797	0.0884	0.0069	0.0071	0.0072	0.0271	0.007	0.0119	0.1831
11	rs118076481	42334443	1.31	0.0654431371829849	3.41	0.114783892697204	0.0786495081957789	0.192001641399464	0.1466	0.0605	0.0058	0.0026	0.0225	0.0021	0.0022	0.0148	0.1717	0.0133	0.0168	0.0057	0.0872	0.017	0.0056	0.0018	0.0025	0.0797	0.0883	0.0069	0.0071	0.0072	0.0271	0.0071	0.0119	0.1831
11	rs4636655	42337203	1.31	0.0654431371829849	3.4	0.121538743628758	0.0790926578362413	0.192414099329676	0.1466	0.0605	0.0058	0.0026	0.0225	0.0021	0.0022	0.0148	0.1717	0.0133	0.0168	0.0057	0.0872	0.017	0.0056	0.0018	0.0025	0.0797	0.0883	0.0069	0.0071	0.0072	0.0271	0.0071	0.0119	0.1832
11	rs76690489	42337544	1.31	0.0654431371829849	3.4	0.121538743628758	0.0791370608746332	0.192414099329676	0.1466	0.0605	0.0058	0.0026	0.0225	0.0021	0.0022	0.0148	0.1717	0.0133	0.0168	0.0057	0.0872	0.017	0.0056	0.0018	0.0025	0.0797	0.0883	0.0069	0.0071	0.0072	0.0271	0.0071	0.0119	0.1832
11	rs11603484	42341080	1.31	0.0654431371829849	3.41	0.114783892697204	0.0786937511224214	0.191177626640573	0.1466	0.0605	0.0058	0.0026	0.0225	0.0021	0.0022	0.0148	0.1717	0.0133	0.0168	0.0057	0.0872	0.017	0.0056	0.0018	0.0025	0.0797	0.0883	0.0069	0.0071	0.0072	0.0271	0.0071	0.0119	0.1832
11	rs117787879	42374717	1.3	0.0765109106342586	3.29	0.21664916022799	0.0760458010980112	0.224612420923596	0.1467	0.0604	0.006	0.0026	0.0225	0.0021	0.0022	0.0148	0.1709	0.0134	0.0169	0.0058	0.0872	0.0169	0.0056	0.0018	0.0025	0.0796	0.0882	0.007	0.0072	0.0077	0.027	0.007	0.0118	0.1835
11	rs1508539	42375901	1.3	0.0765109106342586	3.29	0.21664916022799	0.0745191741772101	0.221902871744182	0.1467	0.0604	0.006	0.0026	0.0225	0.0021	0.0022	0.0148	0.1708	0.0134	0.0169	0.0058	0.0872	0.0169	0.0056	0.0018	0.0025	0.0795	0.0882	0.007	0.0072	0.0077	0.0271	0.007	0.0118	0.1835
11	rs884657	42378583	1.3	0.0765109106342586	3.29	0.21664916022799	0.0791370608746332	0.222768759221642	0.1464	0.0602	0.006	0.0026	0.0225	0.0022	0.0022	0.0148	0.1706	0.0134	0.0169	0.0058	0.0872	0.0169	0.0057	0.0018	0.0025	0.0797	0.0882	0.007	0.0072	0.0079	0.0272	0.007	0.0118	0.1837
11	rs11036865	42396787	1.3	0.0765109106342586	3.29	0.21664916022799	0.0759592617394603	0.222877072589511	0.1464	0.0601	0.006	0.0026	0.0225	0.0022	0.0022	0.0147	0.1704	0.0134	0.017	0.0059	0.0871	0.0169	0.0057	0.0018	0.0025	0.0797	0.0882	0.007	0.0073	0.0079	0.0272	0.007	0.0117	0.1838
11	rs12418911	42406581	1.3	0.0765109106342586	3.29	0.21664916022799	0.069159652812718	0.244878633616197	0.1464	0.06	0.006	0.0026	0.0225	0.0022	0.0022	0.0147	0.1702	0.0134	0.0171	0.006	0.0871	0.0168	0.0057	0.0019	0.0025	0.0796	0.0883	0.007	0.0074	0.0079	0.0273	0.0071	0.0116	0.1839
11	rs10837839	42411168	1.3	0.0765109106342586	3.29	0.21664916022799	0.0581693446029205	0.276762643611842	0.1462	0.0598	0.0061	0.0026	0.0224	0.0023	0.0022	0.0148	0.1701	0.0135	0.0172	0.0061	0.0869	0.0168	0.0057	0.0019	0.0026	0.0797	0.0882	0.0071	0.0076	0.0079	0.0273	0.0071	0.0115	0.184
11	rs11036873	42412560	1.3	0.0765109106342586	3.29	0.21664916022799	0.0544212604868725	0.28961492171579	0.1461	0.0597	0.006	0.0026	0.0224	0.0023	0.0022	0.0148	0.1701	0.0135	0.0172	0.006	0.087	0.0168	0.0058	0.0019	0.0026	0.0797	0.0881	0.0071	0.0076	0.0079	0.0273	0.0071	0.0115	0.1842
11	rs61883720	42416703	1.3	0.0765109106342586	3.29	0.21664916022799	0.062274811946665	0.275139778890467	0.1461	0.0597	0.0061	0.0026	0.0224	0.0023	0.0022	0.0147	0.1703	0.0136	0.0172	0.0061	0.0868	0.0168	0.0057	0.002	0.0026	0.0796	0.088	0.0071	0.0076	0.0079	0.0272	0.0071	0.0115	0.1845
11	rs7480950	42431984	1.3	0.0765109106342586	3.29	0.21664916022799	0.0761540647765625	0.299547986491734	0.146	0.0594	0.0062	0.0026	0.0224	0.0024	0.0023	0.0148	0.1702	0.0137	0.0172	0.0061	0.0869	0.0166	0.0058	0.0019	0.0026	0.079	0.088	0.0071	0.0075	0.0081	0.0273	0.0071	0.0115	0.1851
11	rs7478877	42433286	1.3	0.0765109106342586	3.29	0.21664916022799	0.0726337164988556	0.282115512348375	0.1457	0.0595	0.0062	0.0026	0.0224	0.0024	0.0023	0.0148	0.1702	0.0137	0.0171	0.0061	0.087	0.0166	0.0058	0.0019	0.0026	0.0789	0.088	0.0071	0.0075	0.0081	0.0273	0.0071	0.0115	0.1852
11	rs1355053	42437799	1.3	0.0765109106342586	3.29	0.21664916022799	0.0727388115920177	0.344338462261665	0.1439	0.0596	0.0062	0.0026	0.0225	0.0024	0.0024	0.015	0.1706	0.0136	0.0172	0.0063	0.0869	0.0164	0.006	0.002	0.0028	0.0787	0.0878	0.0072	0.0078	0.0081	0.0273	0.0074	0.0113	0.1857
11	rs4756731	42443911	1.29	0.0889718392940509	3.29	0.21664916022799	0.0766533589608168	0.33742404712262	0.1444	0.0595	0.0062	0.0026	0.0224	0.0024	0.0024	0.015	0.1702	0.0136	0.0171	0.0061	0.0871	0.0163	0.006	0.002	0.0029	0.0786	0.0879	0.0072	0.0078	0.0081	0.0273	0.0074	0.0113	0.1858
11	rs12795715	42449785	1.29	0.0889718392940509	3.29	0.21664916022799	0.0709242028123907	0.32043950100801	0.1442	0.0596	0.0062	0.0027	0.0224	0.0024	0.0024	0.015	0.1703	0.0136	0.017	0.0061	0.0876	0.0162	0.0059	0.002	0.0029	0.0786	0.0878	0.0072	0.0078	0.008	0.0272	0.0072	0.0113	0.1858
11	rs7120232	42458632	1.29	0.0889718392940509	3.29	0.21664916022799	0.0733714538764656	0.331529927061795	0.144	0.0597	0.0062	0.0027	0.0224	0.0025	0.0024	0.0152	0.1704	0.0135	0.017	0.006	0.0876	0.0162	0.0059	0.002	0.003	0.0783	0.0874	0.0071	0.0078	0.008	0.0272	0.0073	0.0114	0.1861
11	rs3849982	42458937	1.29	0.0889718392940509	3.29	0.21664916022799	0.0823762750710291	0.346321435366202	0.144	0.0597	0.0062	0.0028	0.0224	0.0025	0.0025	0.0152	0.1702	0.0135	0.0169	0.0059	0.0875	0.0164	0.0059	0.0021	0.0031	0.0779	0.0874	0.0072	0.0079	0.008	0.0272	0.0074	0.0115	0.1864
11	rs11036893	42466106	1.29	0.0889718392940509	3.29	0.21664916022799	0.0566572771875976	0.274329450530851	0.1444	0.0597	0.0062	0.0029	0.0222	0.0026	0.0025	0.0149	0.1696	0.0133	0.0167	0.0058	0.0885	0.0168	0.0057	0.0023	0.0028	0.0771	0.088	0.0075	0.008	0.0075	0.027	0.0074	0.0118	0.1864
11	rs1462681	42471435	1.29	0.0889718392940509	3.29	0.21664916022799	0.0596895027077334	0.309701196533519	0.144	0.0597	0.0062	0.0029	0.0221	0.0027	0.0025	0.0149	0.1698	0.0133	0.0167	0.0057	0.0885	0.0169	0.0057	0.0024	0.0028	0.077	0.0881	0.0075	0.008	0.0075	0.0269	0.0074	0.0118	0.1867
11	rs16936668	42474815	1.29	0.0889718392940509	3.29	0.21664916022799	0.0586062361460253	0.276878674942021	0.144	0.0597	0.0062	0.0029	0.0221	0.0027	0.0025	0.0149	0.1698	0.0133	0.0167	0.0057	0.0885	0.0169	0.0057	0.0024	0.0028	0.077	0.0881	0.0075	0.008	0.0075	0.0269	0.0074	0.0118	0.1867
11	rs74433758	42477172	1.29	0.0889718392940509	3.29	0.21664916022799	0.058551505983648	0.248572250592162	0.144	0.0597	0.0062	0.0029	0.0222	0.0027	0.0026	0.0148	0.1698	0.0133	0.0167	0.0057	0.0884	0.0169	0.0057	0.0024	0.0028	0.077	0.088	0.0075	0.008	0.0075	0.027	0.0073	0.0118	0.1866
11	rs1020905	42491717	1.29	0.0889718392940509	3.29	0.21664916022799	0.0618199828502162	0.293150806912992	0.1439	0.0597	0.0062	0.003	0.0222	0.0027	0.0027	0.0147	0.1699	0.0133	0.0167	0.0057	0.0883	0.0169	0.0057	0.0025	0.0029	0.077	0.0879	0.0075	0.0081	0.0075	0.0271	0.0073	0.0118	0.1864
11	rs17569460	42496461	1.29	0.0889718392940509	3.29	0.21664916022799	0.0639420487407991	0.288439191833232	0.1439	0.0596	0.0062	0.003	0.0222	0.0028	0.0027	0.0147	0.1695	0.0133	0.0168	0.0057	0.0888	0.0169	0.0057	0.0025	0.0029	0.077	0.0878	0.0075	0.0081	0.0075	0.0271	0.0073	0.0119	0.1862
11	rs17569995	42512144	1.29	0.0889718392940509	3.28	0.227357389834261	0.0785389708870032	0.251156942551563	0.1454	0.0595	0.0063	0.0031	0.0224	0.0031	0.0029	0.0146	0.1691	0.0124	0.0171	0.0056	0.0903	0.0169	0.0058	0.0026	0.0032	0.0764	0.0866	0.0077	0.0081	0.0075	0.0267	0.0069	0.0118	0.1854
11	rs1462668	42521711	1.29	0.0889718392940509	3.28	0.227357389834261	0.0818079292345131	0.266955133940926	0.1455	0.0595	0.0063	0.0031	0.0224	0.0031	0.0029	0.0146	0.1691	0.0124	0.0172	0.0056	0.0904	0.0168	0.0058	0.0026	0.0032	0.0764	0.0865	0.0077	0.0082	0.0075	0.0267	0.0069	0.0118	0.1854
11	rs79874983	42528350	1.29	0.0889718392940509	3.27	0.2384362992664	0.0820576911061963	0.274098063617507	0.1456	0.0596	0.0063	0.0031	0.0224	0.0031	0.0029	0.0146	0.1691	0.0124	0.0172	0.0057	0.0905	0.0168	0.0058	0.0026	0.0032	0.0763	0.0864	0.0077	0.0082	0.0075	0.0266	0.0069	0.0118	0.1853
11	rs4755615	42545391	1.29	0.0889718392940509	3.26	0.249891789602986	0.0842581540656831	0.299429142349	0.146	0.0595	0.0061	0.0031	0.0224	0.0031	0.0029	0.0146	0.1692	0.0122	0.0172	0.0057	0.0908	0.0169	0.0058	0.0026	0.0032	0.076	0.0863	0.0077	0.008	0.0075	0.0266	0.007	0.0119	0.1853
11	rs58867452	42548520	1.29	0.0889718392940509	3.26	0.249891789602986	0.0821941303501506	0.287734452506649	0.146	0.0596	0.0061	0.0031	0.0225	0.0031	0.0028	0.0145	0.1692	0.0122	0.0173	0.0057	0.0908	0.0169	0.0058	0.0025	0.0031	0.0759	0.0863	0.0077	0.0081	0.0075	0.0266	0.0071	0.0119	0.1852
11	rs78588119	42556215	1.29	0.0889718392940509	3.26	0.249891789602986	0.0781418643292368	0.277459056015846	0.146	0.0597	0.006	0.003	0.0225	0.0031	0.0025	0.0145	0.1692	0.0122	0.0173	0.0057	0.0908	0.017	0.0058	0.0025	0.0031	0.076	0.0865	0.0078	0.0082	0.0074	0.0265	0.007	0.012	0.1851
11	rs10742633	42557353	1.29	0.0889718392940509	3.26	0.249891789602986	0.0790260833122844	0.289497283324238	0.146	0.0597	0.006	0.003	0.0225	0.0031	0.0025	0.0145	0.1692	0.0122	0.0173	0.0057	0.0908	0.0171	0.0058	0.0025	0.0031	0.076	0.0865	0.0078	0.0082	0.0074	0.0265	0.007	0.0121	0.1851
11	rs73498930	42557965	1.29	0.0889718392940509	3.26	0.249891789602986	0.072381890438661	0.256464889347854	0.146	0.0597	0.006	0.003	0.0226	0.0031	0.0025	0.0146	0.1692	0.0122	0.0173	0.0057	0.0907	0.0171	0.0058	0.0025	0.0031	0.0761	0.0864	0.0078	0.0083	0.0074	0.0265	0.007	0.0121	0.185
11	rs78987529	42562744	1.29	0.0889718392940509	3.27	0.2384362992664	0.0706349758292628	0.262606279024679	0.146	0.0597	0.006	0.003	0.0226	0.0031	0.0025	0.0146	0.1692	0.0122	0.0173	0.0057	0.0907	0.0171	0.0058	0.0025	0.0031	0.0761	0.0863	0.0078	0.0083	0.0074	0.0265	0.007	0.0121	0.185
11	rs80157879	42562801	1.29	0.0889718392940509	3.28	0.227357389834261	0.0696696186152309	0.264205897450998	0.146	0.0597	0.006	0.003	0.0226	0.0031	0.0025	0.0146	0.1692	0.0122	0.0173	0.0058	0.0907	0.0171	0.0058	0.0025	0.0031	0.0761	0.0864	0.0078	0.0083	0.0074	0.0265	0.0071	0.0121	0.1849
11	rs34737688	42567287	1.29	0.0889718392940509	3.29	0.21664916022799	0.0681873589274764	0.267758661016164	0.146	0.0597	0.006	0.003	0.0226	0.0031	0.0025	0.0146	0.1692	0.0122	0.0173	0.0058	0.0907	0.0171	0.0058	0.0024	0.0031	0.0762	0.0864	0.0078	0.0083	0.0074	0.0265	0.0071	0.0121	0.1849
11	rs1462683	42567773	1.29	0.0889718392940509	3.3	0.2063056077908	0.068086594856415	0.269598107849824	0.146	0.0597	0.006	0.003	0.0226	0.0031	0.0025	0.0146	0.1692	0.0122	0.0173	0.0058	0.0907	0.0171	0.0058	0.0024	0.0031	0.0762	0.0864	0.0078	0.0083	0.0074	0.0265	0.0071	0.0121	0.1849
11	rs12799053	42571996	1.29	0.0889718392940509	3.3	0.2063056077908	0.0677246500481653	0.266037737420555	0.146	0.0597	0.006	0.003	0.0226	0.0031	0.0025	0.0146	0.1692	0.0122	0.0173	0.0058	0.0907	0.0171	0.0058	0.0024	0.0031	0.0762	0.0863	0.0078	0.0083	0.0074	0.0265	0.0071	0.0121	0.1849
11	rs79537601	42583080	1.29	0.0889718392940509	3.3	0.2063056077908	0.0618767162043558	0.2405362278737	0.1461	0.0594	0.006	0.0029	0.0226	0.0031	0.0025	0.0146	0.1692	0.0122	0.0174	0.0058	0.091	0.0172	0.0057	0.0024	0.003	0.0763	0.0863	0.0078	0.0084	0.0073	0.0265	0.0071	0.0123	0.1848
11	rs113714598	42599037	1.29	0.0889718392940509	3.3	0.2063056077908	0.0591186886868485	0.24902115352477	0.1462	0.0592	0.0059	0.0028	0.0226	0.003	0.0025	0.0146	0.1692	0.0122	0.0174	0.0058	0.0911	0.0172	0.0057	0.0023	0.003	0.0763	0.0863	0.0078	0.0085	0.0073	0.0265	0.0071	0.0123	0.1847
11	rs113308731	42607381	1.28	0.102927797709035	3.3	0.2063056077908	0.060394175559787	0.302881368181338	0.1463	0.0591	0.0059	0.0028	0.0226	0.003	0.0025	0.0146	0.1692	0.0122	0.0174	0.0058	0.0912	0.0172	0.0057	0.0023	0.003	0.0764	0.0862	0.0078	0.0084	0.0073	0.0265	0.0071	0.0124	0.1847
11	rs10837883	42609917	1.28	0.102927797709035	3.3	0.2063056077908	0.0626555178538244	0.340382396347649	0.1463	0.0591	0.0059	0.0028	0.0226	0.003	0.0025	0.0146	0.1692	0.0122	0.0174	0.0058	0.0912	0.0172	0.0057	0.0023	0.003	0.0764	0.0862	0.0078	0.0084	0.0073	0.0265	0.0071	0.0124	0.1847
11	rs77216882	42616853	1.28	0.102927797709035	3.3	0.2063056077908	0.0696287314269087	0.328349957995155	0.1462	0.0591	0.0059	0.0028	0.0226	0.0031	0.0025	0.0146	0.1692	0.0121	0.0174	0.0057	0.0914	0.0174	0.0057	0.0023	0.0029	0.0764	0.0863	0.0078	0.0084	0.0074	0.0265	0.0071	0.0123	0.1845
11	rs10742634	42623993	1.28	0.102927797709035	3.3	0.2063056077908	0.0816039411067277	0.346197403457613	0.146	0.059	0.0059	0.0027	0.0227	0.0031	0.0025	0.0146	0.1692	0.0121	0.0174	0.0057	0.0917	0.0175	0.0057	0.0022	0.0029	0.0763	0.0863	0.0079	0.0084	0.0075	0.0264	0.0071	0.0123	0.1843
11	rs77164306	42632055	1.28	0.102927797709035	3.31	0.196320630125924	0.0728650558699525	0.27908610919341	0.146	0.059	0.0059	0.0027	0.0227	0.0031	0.0025	0.0146	0.1692	0.0121	0.0174	0.0057	0.0916	0.0175	0.0058	0.0022	0.0029	0.0768	0.0861	0.0079	0.0083	0.0074	0.0264	0.0072	0.0123	0.1841
11	rs7925324	42637849	1.28	0.102927797709035	3.34	0.168454672892635	0.0667059793805628	0.310661985459398	0.146	0.059	0.0059	0.0028	0.0227	0.0031	0.0026	0.0146	0.1691	0.0121	0.0174	0.0057	0.0915	0.0175	0.0058	0.0022	0.0029	0.0772	0.0859	0.0079	0.0083	0.0073	0.0264	0.0072	0.0124	0.184
11	rs79648197	42643368	1.28	0.102927797709035	3.34	0.168454672892635	0.0654026675874664	0.309821246674187	0.146	0.0591	0.0059	0.0028	0.0227	0.0031	0.0026	0.0146	0.169	0.0121	0.0174	0.0057	0.0915	0.0175	0.0058	0.0022	0.0029	0.0774	0.0858	0.0079	0.0083	0.0073	0.0264	0.0072	0.0124	0.184
11	rs7123882	42644823	1.28	0.102927797709035	3.34	0.168454672892635	0.0643100231305055	0.312586216985442	0.1461	0.0592	0.0059	0.0028	0.0227	0.0031	0.0026	0.0146	0.1685	0.0121	0.0174	0.0057	0.0915	0.0174	0.0058	0.0022	0.003	0.0778	0.0857	0.0079	0.0083	0.0072	0.0264	0.0073	0.0124	0.184
11	rs61898340	42648726	1.29	0.0889718392940509	3.36	0.151554094423325	0.0675641903103964	0.338779027816849	0.1461	0.0593	0.0059	0.0028	0.0227	0.0032	0.0027	0.0146	0.1685	0.0121	0.0174	0.0058	0.0915	0.0173	0.0058	0.0022	0.003	0.078	0.0854	0.0079	0.0082	0.0072	0.0264	0.0073	0.0124	0.1841
11	rs80295752	42664285	1.29	0.0889718392940509	3.37	0.143587140072381	0.0444432827600725	0.26535033540418	0.145	0.0594	0.0059	0.0029	0.0222	0.003	0.0027	0.0146	0.1677	0.0122	0.0173	0.0056	0.0894	0.0181	0.0055	0.0021	0.003	0.0807	0.086	0.008	0.0082	0.0068	0.0261	0.0072	0.0121	0.1858
11	rs10768847	42666583	1.29	0.0889718392940509	3.37	0.143587140072381	0.0451439305606424	0.337793431044956	0.1449	0.0594	0.0059	0.0029	0.0222	0.003	0.0027	0.0146	0.1677	0.0122	0.0173	0.0056	0.0893	0.0182	0.0055	0.0021	0.003	0.0808	0.086	0.008	0.0082	0.0067	0.0261	0.0072	0.0121	0.1858
11	rs76788174	42669362	1.29	0.0889718392940509	3.37	0.143587140072381	0.0440957537081084	0.350919581074007	0.1448	0.0594	0.0059	0.0029	0.0221	0.003	0.0027	0.0146	0.1677	0.0122	0.0173	0.0056	0.0893	0.0182	0.0055	0.0021	0.0031	0.0808	0.086	0.008	0.0082	0.0067	0.0261	0.0072	0.0121	0.1858
11	rs4077253	42674541	1.29	0.0889718392940509	3.37	0.143587140072381	0.0402529228478356	0.345825384522591	0.1445	0.0593	0.0059	0.003	0.0221	0.003	0.0027	0.0146	0.1678	0.0123	0.0174	0.0057	0.0893	0.0182	0.0056	0.0022	0.0031	0.081	0.0859	0.008	0.0082	0.0068	0.0261	0.0072	0.0122	0.1858
11	rs7947954	42678748	1.29	0.0889718392940509	3.37	0.143587140072381	0.0381812817633863	0.345205609135488	0.1442	0.0593	0.0059	0.003	0.0221	0.003	0.0028	0.0146	0.1678	0.0123	0.0174	0.0057	0.0894	0.0183	0.0056	0.0023	0.0031	0.0811	0.0857	0.008	0.0082	0.0068	0.0261	0.0072	0.0122	0.1857
11	rs111543166	42687594	1.29	0.0889718392940509	3.37	0.143587140072381	0.0363557496000627	0.283400194839941	0.1439	0.059	0.0059	0.003	0.0221	0.003	0.0028	0.0145	0.1678	0.0124	0.0174	0.0057	0.0896	0.0184	0.0057	0.0022	0.0031	0.0814	0.0857	0.0079	0.0083	0.0067	0.026	0.0073	0.0122	0.1855
11	rs72890055	42694356	1.29	0.0889718392940509	3.38	0.135933471893229	0.0359613627884323	0.339518771510102	0.1436	0.0587	0.0059	0.003	0.0221	0.003	0.0029	0.0145	0.1679	0.0124	0.0174	0.0058	0.0893	0.0185	0.0057	0.0022	0.0031	0.0818	0.0858	0.0079	0.0084	0.0067	0.0259	0.0072	0.0122	0.1855
11	rs7945410	42695890	1.29	0.0889718392940509	3.38	0.135933471893229	0.0362371200609223	0.357411118621469	0.1436	0.0587	0.0059	0.003	0.0221	0.003	0.0029	0.0145	0.168	0.0124	0.0174	0.0058	0.0893	0.0185	0.0057	0.0022	0.0031	0.0819	0.0858	0.0079	0.0084	0.0067	0.0258	0.0072	0.0122	0.1855
11	rs4576811	42696838	1.29	0.0889718392940509	3.39	0.128586294370088	0.0362371200609223	0.38473267794117	0.1435	0.0586	0.0059	0.003	0.0221	0.0029	0.0029	0.0145	0.1681	0.0124	0.0174	0.0059	0.0892	0.0185	0.0058	0.0022	0.0031	0.0819	0.0856	0.0079	0.0084	0.0067	0.0258	0.0074	0.0122	0.1855
11	rs10734507	42700768	1.29	0.0889718392940509	3.39	0.128586294370088	0.0387024634141781	0.409352667664287	0.1433	0.0588	0.0059	0.0028	0.0221	0.0029	0.0029	0.0144	0.1682	0.0124	0.0173	0.0059	0.0891	0.0186	0.0059	0.0022	0.0031	0.082	0.0856	0.008	0.0083	0.0067	0.0258	0.0075	0.0121	0.1855
11	rs11037009	42714796	1.29	0.0889718392940509	3.39	0.128586294370088	0.0389787314331071	0.391393639915272	0.1431	0.0587	0.006	0.0028	0.0221	0.003	0.003	0.0144	0.1682	0.0125	0.0174	0.0059	0.0893	0.0186	0.0059	0.0022	0.0031	0.082	0.0857	0.0079	0.0084	0.0066	0.0256	0.0074	0.0121	0.1855
11	rs4265588	42717604	1.29	0.0889718392940509	3.4	0.121538743628758	0.0414976102377512	0.378866923492801	0.1431	0.0588	0.006	0.0028	0.0222	0.003	0.003	0.0144	0.168	0.0125	0.0174	0.0058	0.0894	0.0186	0.006	0.0022	0.0032	0.082	0.0857	0.0079	0.0084	0.0067	0.0256	0.0075	0.0121	0.1854
11	rs75169071	42724356	1.28	0.102927797709035	3.4	0.121538743628758	0.0323619007145031	0.296936699435065	0.1431	0.0588	0.0061	0.0028	0.0222	0.0028	0.003	0.0144	0.1666	0.0125	0.0175	0.0058	0.0911	0.0186	0.0061	0.0022	0.0032	0.0834	0.0847	0.0079	0.0083	0.0067	0.0259	0.0073	0.0124	0.1842
11	rs77868921	42724977	1.28	0.102927797709035	3.4	0.121538743628758	0.0325814436196434	0.309701196533519	0.1431	0.0588	0.0061	0.0028	0.0222	0.0028	0.003	0.0144	0.1666	0.0125	0.0175	0.0058	0.0911	0.0186	0.0061	0.0022	0.0032	0.0835	0.0846	0.0079	0.0083	0.0067	0.0259	0.0073	0.0124	0.1842
11	rs73517613	42729543	1.28	0.102927797709035	3.41	0.114783892697204	0.0308893566084571	0.335701808560119	0.143	0.059	0.0055	0.0028	0.0222	0.0028	0.003	0.0144	0.1668	0.0125	0.0175	0.0058	0.0913	0.0186	0.0061	0.0022	0.0033	0.0836	0.0847	0.0079	0.0083	0.0067	0.0259	0.0073	0.0124	0.1842
11	rs10837917	42730635	1.28	0.102927797709035	3.41	0.114783892697204	0.030960074328102	0.340876181357564	0.143	0.059	0.0055	0.0028	0.0222	0.0028	0.003	0.0144	0.1667	0.0125	0.0175	0.0058	0.0913	0.0186	0.0061	0.0022	0.0033	0.0836	0.0846	0.0079	0.0083	0.0067	0.0259	0.0073	0.0124	0.1842
11	rs111633366	42732507	1.28	0.102927797709035	3.42	0.108314757127468	0.0283852262497623	0.307303109617828	0.1429	0.059	0.0055	0.0028	0.0222	0.0028	0.003	0.0144	0.1667	0.0125	0.0175	0.0058	0.0912	0.0186	0.0061	0.0022	0.0033	0.0837	0.0847	0.0079	0.0083	0.0067	0.0259	0.0073	0.0125	0.1842
11	rs61072244	42745325	1.28	0.102927797709035	3.42	0.108314757127468	0.0220240018396432	0.287264917912144	0.1422	0.059	0.0056	0.0029	0.0224	0.0027	0.0031	0.0144	0.1658	0.0125	0.0174	0.0057	0.0893	0.0188	0.0061	0.0023	0.0034	0.085	0.0854	0.008	0.0083	0.0067	0.0261	0.0073	0.0129	0.1841
11	rs7127916	42754318	1.29	0.0889718392940509	3.46	0.0851540123614781	0.0209869479307857	0.273635470644432	0.1421	0.0591	0.0056	0.0029	0.0224	0.0027	0.0031	0.0144	0.1657	0.0126	0.0175	0.0057	0.0893	0.0188	0.0061	0.0023	0.0034	0.0851	0.0854	0.008	0.0083	0.0067	0.0261	0.0072	0.0129	0.184
11	rs74991785	42761027	1.29	0.0889718392940509	3.46	0.0851540123614781	0.0209244421786778	0.261351566669545	0.1421	0.0591	0.0056	0.0029	0.0224	0.0027	0.0031	0.0144	0.1657	0.0126	0.0175	0.0057	0.0893	0.0188	0.0061	0.0023	0.0034	0.0851	0.0854	0.008	0.0083	0.0067	0.0262	0.0072	0.0129	0.184
11	rs12576192	42770635	1.29	0.0889718392940509	3.46	0.0851540123614781	0.0189613572057407	0.231926527841757	0.1418	0.0593	0.0055	0.003	0.0224	0.0028	0.0031	0.0145	0.165	0.0127	0.0174	0.0057	0.0892	0.0189	0.0062	0.0022	0.0034	0.0854	0.0855	0.008	0.0082	0.0068	0.0263	0.0073	0.0127	0.1839
11	rs59994772	42778594	1.29	0.0889718392940509	3.46	0.0851540123614781	0.0181601968661478	0.224721025839204	0.1417	0.0594	0.0055	0.003	0.0224	0.0028	0.0031	0.0146	0.1647	0.0128	0.0174	0.0057	0.0893	0.019	0.0062	0.0023	0.0035	0.0853	0.0858	0.008	0.0082	0.0068	0.0264	0.0073	0.0126	0.1838
11	rs7930627	42783840	1.29	0.0889718392940509	3.47	0.0800071130091993	0.0174855819029614	0.198011483840927	0.1418	0.0598	0.0054	0.0031	0.0224	0.003	0.0031	0.0148	0.1633	0.0131	0.0172	0.0057	0.0888	0.019	0.0062	0.0022	0.0035	0.0856	0.086	0.0081	0.0082	0.0068	0.0264	0.0074	0.0125	0.1838
11	rs11604641	42792434	1.29	0.0889718392940509	3.47	0.0800071130091993	0.0173062368248339	0.180071620677622	0.1418	0.0599	0.0054	0.0031	0.0224	0.003	0.0031	0.0148	0.1633	0.0131	0.0172	0.0057	0.0888	0.019	0.0062	0.0022	0.0035	0.0856	0.086	0.0081	0.0082	0.0068	0.0264	0.0074	0.0125	0.1837
11	rs111451295	42806010	1.29	0.0889718392940509	3.47	0.0800071130091993	0.0166702324466278	0.165755119893042	0.1417	0.0601	0.0054	0.0031	0.0224	0.003	0.0031	0.0148	0.1633	0.0131	0.0172	0.0057	0.0887	0.0189	0.0062	0.0022	0.0035	0.0857	0.0859	0.0081	0.0082	0.0068	0.0265	0.0074	0.0125	0.1837
11	rs79342476	42806138	1.29	0.0889718392940509	3.47	0.0800071130091993	0.0166400215983006	0.166735908740984	0.1417	0.0601	0.0054	0.0031	0.0224	0.003	0.0031	0.0148	0.1633	0.0131	0.0172	0.0057	0.0887	0.0189	0.0062	0.0022	0.0035	0.0857	0.0859	0.0081	0.0082	0.0068	0.0265	0.0074	0.0125	0.1837
11	rs35174977	42808742	1.28	0.102927797709035	3.48	0.0751031739839783	0.0167535199688653	0.171372673444285	0.1416	0.0603	0.0054	0.0032	0.0224	0.003	0.0031	0.0148	0.1634	0.0132	0.0172	0.0057	0.0887	0.0188	0.0062	0.0022	0.0035	0.0857	0.0858	0.0081	0.0082	0.0068	0.0265	0.0074	0.0125	0.1837
11	rs76082526	42830791	1.29	0.0889718392940509	3.48	0.0751031739839783	0.013407251796872	0.15300179864157	0.1414	0.0605	0.0054	0.0032	0.0225	0.003	0.003	0.015	0.1632	0.0134	0.0172	0.0058	0.0893	0.0189	0.0062	0.0022	0.0034	0.0852	0.0857	0.0081	0.008	0.0067	0.0265	0.0072	0.0126	0.1837
11	rs73510424	42831047	1.29	0.0889718392940509	3.47	0.0800071130091993	0.0130947577776725	0.160397311838853	0.1413	0.0605	0.0054	0.0032	0.0225	0.003	0.003	0.015	0.1632	0.0134	0.0172	0.0058	0.0893	0.0189	0.0062	0.0022	0.0033	0.0851	0.0857	0.0081	0.008	0.0067	0.0265	0.0072	0.0127	0.1837
11	rs72893763	42833005	1.29	0.0889718392940509	3.47	0.0800071130091993	0.0128125846092691	0.165069777592958	0.1413	0.0605	0.0054	0.0032	0.0225	0.003	0.003	0.015	0.1631	0.0134	0.0172	0.0058	0.0894	0.0189	0.0061	0.0022	0.0033	0.0851	0.0857	0.0081	0.008	0.0067	0.0265	0.0072	0.0127	0.1838
11	rs9787881	42839207	1.29	0.0889718392940509	3.47	0.0800071130091993	0.0123221794071492	0.155485078419996	0.1412	0.0606	0.0054	0.0032	0.0225	0.003	0.003	0.015	0.1632	0.0134	0.0172	0.0058	0.0894	0.0189	0.0061	0.0022	0.0033	0.085	0.0858	0.0081	0.008	0.0067	0.0264	0.0072	0.0127	0.1839
11	rs117763602	42840628	1.29	0.0889718392940509	3.46	0.0851540123614781	0.0121598788835314	0.158271656777745	0.1412	0.0606	0.0054	0.0032	0.0225	0.003	0.003	0.015	0.1632	0.0134	0.0172	0.0058	0.0893	0.0189	0.0061	0.0022	0.0033	0.085	0.0859	0.0081	0.008	0.0067	0.0264	0.0071	0.0127	0.1839
11	rs7125537	42845607	1.29	0.0889718392940509	3.46	0.0851540123614781	0.0110236692875539	0.16722706395609	0.141	0.0607	0.0054	0.0032	0.0225	0.0031	0.003	0.015	0.1631	0.0133	0.0171	0.0058	0.0893	0.0189	0.0061	0.0022	0.0033	0.0848	0.0862	0.0081	0.008	0.0067	0.0264	0.0071	0.0127	0.184
11	rs7125821	42845859	1.29	0.0889718392940509	3.46	0.0851540123614781	0.0112702183667219	0.164092450458626	0.141	0.0607	0.0054	0.0032	0.0225	0.0031	0.003	0.015	0.1632	0.0133	0.0171	0.0058	0.0893	0.0189	0.0061	0.0022	0.0033	0.0847	0.0862	0.0081	0.008	0.0068	0.0264	0.0072	0.0127	0.184
11	rs11823210	42847493	1.29	0.0889718392940509	3.46	0.0851540123614781	0.0141557190269611	0.149303791932718	0.141	0.0608	0.0054	0.0032	0.0226	0.003	0.003	0.015	0.163	0.0134	0.0171	0.0059	0.0891	0.0189	0.0061	0.0022	0.0034	0.0848	0.0857	0.0081	0.0079	0.0068	0.0264	0.0072	0.0128	0.1842
11	rs11603601	42848592	1.29	0.0889718392940509	3.46	0.0851540123614781	0.0184027739722784	0.14817249413562	0.1412	0.0608	0.0054	0.0032	0.0226	0.003	0.003	0.015	0.1629	0.0134	0.0172	0.0059	0.0889	0.0189	0.0061	0.0022	0.0034	0.0848	0.0856	0.0081	0.0079	0.0068	0.0264	0.0072	0.0128	0.1842
11	rs78344567	42848756	1.29	0.0889718392940509	3.46	0.0851540123614781	0.0193967654806096	0.148737755876929	0.1412	0.0608	0.0054	0.0032	0.0226	0.003	0.003	0.015	0.1629	0.0134	0.0172	0.0059	0.0889	0.0189	0.0061	0.0022	0.0034	0.0848	0.0856	0.0081	0.0079	0.0068	0.0264	0.0072	0.0128	0.1842
11	rs73510463	42850223	1.29	0.0889718392940509	3.46	0.0851540123614781	0.025664931629488	0.154241654170004	0.1414	0.0608	0.0054	0.0032	0.0226	0.003	0.003	0.015	0.1629	0.0134	0.0172	0.0058	0.0887	0.0189	0.0062	0.0022	0.0034	0.0848	0.0855	0.0081	0.0079	0.0068	0.0263	0.0073	0.0129	0.1842
11	rs73510464	42850771	1.29	0.0889718392940509	3.46	0.0851540123614781	0.028009762337581	0.156060166133246	0.1413	0.0608	0.0054	0.0032	0.0226	0.003	0.003	0.015	0.163	0.0134	0.0172	0.0058	0.0887	0.0189	0.0062	0.0022	0.0036	0.0849	0.0854	0.0081	0.0079	0.0068	0.0263	0.0073	0.0129	0.184
11	rs79307500	42855983	1.3	0.0765109106342586	3.46	0.0851540123614781	0.021076475990492	0.165167622530946	0.1413	0.0617	0.005	0.0034	0.0226	0.0028	0.0031	0.0157	0.1616	0.0131	0.0177	0.0058	0.0884	0.0196	0.0065	0.0025	0.0036	0.0838	0.085	0.0084	0.0081	0.0066	0.0267	0.0072	0.0134	0.1834
11	rs7118693	42856020	1.3	0.0765109106342586	3.46	0.0851540123614781	0.020951213843871	0.165657152777155	0.1413	0.0618	0.005	0.0034	0.0226	0.0028	0.0031	0.0157	0.1616	0.0131	0.0177	0.0058	0.0884	0.0196	0.0065	0.0025	0.0036	0.0838	0.085	0.0084	0.0081	0.0066	0.0267	0.0072	0.0134	0.1834
11	rs61901293	42856040	1.3	0.0765109106342586	3.46	0.0851540123614781	0.0187381086939916	0.165069777592958	0.1414	0.062	0.005	0.0034	0.0226	0.0028	0.0031	0.0158	0.1616	0.0131	0.0177	0.0058	0.0884	0.0195	0.0065	0.0025	0.0036	0.0838	0.0849	0.0084	0.0081	0.0066	0.0267	0.0071	0.0133	0.1834
11	rs117978702	42858028	1.29	0.0889718392940509	3.46	0.0851540123614781	0.012011031986881	0.137856661746976	0.141	0.0635	0.0052	0.0031	0.0224	0.0027	0.0029	0.0168	0.1599	0.0134	0.018	0.0058	0.0885	0.0197	0.0068	0.0024	0.0035	0.083	0.0853	0.0084	0.0083	0.0062	0.0277	0.0069	0.0134	0.1819
11	rs7127615	42858400	1.29	0.0889718392940509	3.46	0.0851540123614781	0.00822383181026356	0.124355335385714	0.1409	0.0637	0.0052	0.0031	0.0224	0.0027	0.0029	0.017	0.1597	0.0134	0.0181	0.0058	0.0886	0.0197	0.0068	0.0023	0.0035	0.083	0.0853	0.0085	0.0083	0.0062	0.0278	0.0068	0.0134	0.1818
11	rs4755666	42865573	1.26	0.135727966888585	3.46	0.0851540123614781	0.0165045702271883	0.17018459656638	0.1402	0.0649	0.0054	0.0028	0.0221	0.0025	0.0027	0.0175	0.1577	0.0134	0.0186	0.0058	0.0886	0.0202	0.007	0.0022	0.0034	0.0826	0.0855	0.0086	0.0083	0.006	0.0279	0.007	0.0138	0.1822
11	rs4132364	42867572	1.26	0.135727966888585	3.46	0.0851540123614781	0.0154499638042301	0.162922357765626	0.1402	0.0649	0.0054	0.0028	0.022	0.0025	0.0027	0.0175	0.1577	0.0134	0.0187	0.0058	0.0885	0.0202	0.007	0.0022	0.0034	0.0826	0.0854	0.0087	0.0083	0.006	0.0279	0.007	0.0138	0.1821
11	rs7117480	42868302	1.26	0.135727966888585	3.46	0.0851540123614781	0.0155861866724931	0.166049143259399	0.1403	0.0649	0.0054	0.0028	0.022	0.0026	0.0027	0.0176	0.1576	0.0134	0.0187	0.0058	0.0885	0.0202	0.007	0.0022	0.0034	0.0827	0.0853	0.0087	0.0083	0.006	0.0279	0.007	0.0138	0.1821
11	rs113923941	42874864	1.26	0.135727966888585	3.46	0.0851540123614781	0.01508163649801	0.157886255595879	0.1403	0.0649	0.0055	0.0028	0.0219	0.0026	0.0027	0.0176	0.1576	0.0134	0.0187	0.0059	0.0885	0.0203	0.007	0.0022	0.0034	0.0828	0.0852	0.0086	0.0083	0.006	0.0278	0.0071	0.0138	0.182
11	rs11037104	42875494	1.26	0.135727966888585	3.46	0.0851540123614781	0.0158904514153698	0.161269788849261	0.1404	0.0649	0.0055	0.0028	0.0219	0.0026	0.0027	0.0176	0.1576	0.0134	0.0186	0.0059	0.0884	0.0203	0.007	0.0022	0.0034	0.0828	0.0853	0.0087	0.0083	0.006	0.0278	0.0071	0.0139	0.182
11	rs11037107	42878794	1.26	0.135727966888585	3.46	0.0851540123614781	0.0162064704035413	0.164287752496347	0.1408	0.0648	0.0054	0.0027	0.0219	0.0026	0.0027	0.0177	0.1569	0.0133	0.0186	0.0058	0.0883	0.0204	0.007	0.0021	0.0034	0.0829	0.0858	0.0087	0.0083	0.006	0.0278	0.007	0.0139	0.1823
11	rs76087744	42884263	1.26	0.135727966888585	3.46	0.0851540123614781	0.0186477071237156	0.18057607191165	0.1409	0.0647	0.0054	0.0027	0.0219	0.0026	0.0026	0.0178	0.1569	0.0133	0.0186	0.0058	0.0882	0.0205	0.007	0.0021	0.0033	0.0831	0.0858	0.0087	0.0083	0.0059	0.0278	0.007	0.0139	0.1823
11	rs10837954	42893654	1.25	0.154769873779188	3.46	0.0851540123614781	0.0175325905246297	0.185239708348714	0.1415	0.0648	0.0054	0.0025	0.0216	0.0027	0.0024	0.018	0.1557	0.0129	0.0187	0.0057	0.0879	0.0197	0.0066	0.002	0.003	0.085	0.0862	0.0094	0.0081	0.0055	0.0275	0.0069	0.0137	0.1835
11	rs10837964	42904493	1.25	0.154769873779188	3.46	0.0851540123614781	0.0167080526287649	0.161949537948731	0.1417	0.0648	0.0054	0.0025	0.0215	0.0027	0.0023	0.018	0.1557	0.0129	0.0187	0.0057	0.0879	0.0197	0.0066	0.002	0.003	0.085	0.0863	0.0094	0.0081	0.0055	0.0275	0.0068	0.0137	0.1836
11	rs11605094	42916170	1.25	0.154769873779188	3.46	0.0851540123614781	0.0146578780085168	0.153668968817247	0.1418	0.0649	0.0054	0.0025	0.0215	0.0027	0.0023	0.018	0.1556	0.0128	0.0187	0.0056	0.0879	0.0197	0.0066	0.002	0.003	0.0851	0.0864	0.0094	0.0081	0.0055	0.0276	0.0068	0.0137	0.1836
11	rs118069068	42916745	1.25	0.154769873779188	3.46	0.0851540123614781	0.0143509662689106	0.152811369324304	0.1418	0.0649	0.0054	0.0025	0.0215	0.0027	0.0023	0.018	0.1556	0.0128	0.0187	0.0056	0.0879	0.0197	0.0066	0.002	0.003	0.0851	0.0864	0.0094	0.0081	0.0055	0.0276	0.0068	0.0137	0.1836
11	rs3929327	42916890	1.25	0.154769873779188	3.46	0.0851540123614781	0.0154285355045787	0.158560926491128	0.1417	0.0649	0.0053	0.0025	0.0215	0.0026	0.0023	0.018	0.1556	0.0128	0.0187	0.0056	0.0879	0.0197	0.0066	0.002	0.003	0.0851	0.0865	0.0094	0.0081	0.0055	0.0276	0.0068	0.0136	0.1836
11	rs16937097	42925753	1.25	0.154769873779188	3.45	0.090551063959542	0.00604144691361111	0.130861674616815	0.1422	0.065	0.0054	0.0025	0.0213	0.0027	0.0023	0.018	0.1556	0.0128	0.0187	0.0058	0.0872	0.0197	0.0062	0.0022	0.0029	0.0851	0.0865	0.0094	0.0081	0.0056	0.0276	0.0068	0.0138	0.1841
11	rs77365128	42927958	1.25	0.154769873779188	3.42	0.108314757127468	0.00583709804263064	0.123033788456447	0.1421	0.0649	0.0053	0.0025	0.0212	0.0027	0.0023	0.0179	0.1555	0.0127	0.0187	0.0058	0.0871	0.0196	0.0062	0.0022	0.0029	0.0854	0.0864	0.0094	0.0081	0.0055	0.0276	0.0068	0.0137	0.1844
11	rs34367314	42929082	1.25	0.154769873779188	3.4	0.121538743628758	0.00575214529047816	0.122594449126753	0.1421	0.0649	0.0053	0.0025	0.0212	0.0027	0.0023	0.0179	0.1555	0.0127	0.0187	0.0058	0.0871	0.0196	0.0062	0.0022	0.0029	0.0854	0.0864	0.0094	0.0081	0.0055	0.0276	0.0068	0.0137	0.1844
11	rs72897759	42940088	1.25	0.154769873779188	3.4	0.121538743628758	0.00650381716069796	0.13113168761125	0.1422	0.0649	0.0053	0.0025	0.0212	0.0027	0.0023	0.018	0.1557	0.0127	0.0186	0.0058	0.0868	0.0196	0.0062	0.0022	0.0029	0.0855	0.0863	0.0095	0.0081	0.0055	0.0275	0.0067	0.0137	0.1846
11	rs11037140	42942016	1.25	0.154769873779188	3.39	0.128586294370088	0.00640775584041741	0.130591867625126	0.1422	0.0649	0.0053	0.0025	0.0212	0.0027	0.0023	0.018	0.1557	0.0127	0.0186	0.0058	0.0868	0.0196	0.0062	0.0022	0.0029	0.0855	0.0863	0.0095	0.0081	0.0055	0.0275	0.0067	0.0137	0.1846
11	rs1387310	42954629	1.25	0.154769873779188	3.39	0.128586294370088	0.00661980112706115	0.121367439556563	0.1421	0.065	0.0053	0.0025	0.0212	0.0027	0.0023	0.018	0.1559	0.0127	0.0186	0.0058	0.0865	0.0196	0.0062	0.0022	0.0029	0.0855	0.0862	0.0095	0.0081	0.0055	0.0275	0.0068	0.0137	0.1848
11	rs16937163	42961389	1.24	0.175701215111077	3.39	0.128586294370088	0.00332625911698125	0.0506558270656353	0.1433	0.066	0.0054	0.0023	0.021	0.0026	0.0023	0.0181	0.1564	0.013	0.0182	0.0063	0.0846	0.0186	0.0064	0.0023	0.0028	0.0852	0.0843	0.0101	0.0079	0.0055	0.0263	0.0069	0.0137	0.1874
11	rs11602286	42967946	1.24	0.175701215111077	3.39	0.128586294370088	0.00296892389086851	0.0485906013625322	0.1433	0.066	0.0054	0.0023	0.021	0.0026	0.0023	0.0181	0.1564	0.013	0.0183	0.0064	0.0846	0.0186	0.0064	0.0023	0.0028	0.0851	0.0843	0.0101	0.0079	0.0055	0.0263	0.0069	0.0137	0.1875
11	rs12279160	42969017	1.24	0.175701215111077	3.36	0.151554094423325	0.00305833090970943	0.0492546460826424	0.1433	0.066	0.0054	0.0023	0.021	0.0026	0.0023	0.018	0.1565	0.013	0.0183	0.0064	0.0847	0.0186	0.0064	0.0023	0.0028	0.0851	0.0843	0.0102	0.0079	0.0055	0.0263	0.0069	0.0137	0.1875
11	rs11037175	42971040	1.24	0.175701215111077	3.29	0.21664916022799	0.00287182001461806	0.0466813831772201	0.1434	0.066	0.0054	0.0023	0.021	0.0026	0.0023	0.018	0.1565	0.013	0.0183	0.0064	0.0847	0.0186	0.0064	0.0023	0.0028	0.085	0.0843	0.0102	0.0079	0.0056	0.0263	0.0069	0.0137	0.1874
11	rs76643393	42976174	1.24	0.175701215111077	3.28	0.227357389834261	0.00312887455150915	0.0482900699995543	0.1434	0.066	0.0054	0.0023	0.021	0.0026	0.0023	0.018	0.1565	0.013	0.0183	0.0064	0.0846	0.0186	0.0064	0.0023	0.0028	0.085	0.0843	0.0102	0.008	0.0055	0.0263	0.0069	0.0137	0.1874
11	rs11037187	42981965	1.24	0.175701215111077	3.27	0.2384362992664	0.00352418200364451	0.0515788662658605	0.1432	0.0661	0.0054	0.0023	0.021	0.0026	0.0023	0.0181	0.1564	0.0131	0.0183	0.0063	0.0845	0.0186	0.0064	0.0023	0.0028	0.0851	0.0842	0.0102	0.008	0.0055	0.0263	0.0069	0.0137	0.1875
11	rs76790270	42982727	1.24	0.175701215111077	3.27	0.2384362992664	0.00360310284238647	0.0518262345463307	0.1432	0.0661	0.0054	0.0024	0.021	0.0026	0.0023	0.0181	0.1564	0.0131	0.0183	0.0063	0.0845	0.0186	0.0064	0.0023	0.0028	0.0851	0.0842	0.0102	0.008	0.0055	0.0263	0.0069	0.0137	0.1875
11	rs72901807	42984313	1.24	0.175701215111077	3.27	0.2384362992664	0.00362657891520097	0.0507171370080232	0.1432	0.0661	0.0054	0.0024	0.021	0.0026	0.0023	0.0181	0.1564	0.0131	0.0183	0.0063	0.0844	0.0186	0.0064	0.0023	0.0028	0.0851	0.0842	0.0102	0.008	0.0055	0.0264	0.0069	0.0137	0.1875
11	rs74543667	42987018	1.24	0.175701215111077	3.27	0.2384362992664	0.00364072251357352	0.051393677963029	0.1433	0.0661	0.0054	0.0024	0.021	0.0026	0.0023	0.0181	0.1563	0.0131	0.0183	0.0063	0.0844	0.0186	0.0064	0.0023	0.0028	0.0851	0.0842	0.0102	0.008	0.0055	0.0263	0.0069	0.0137	0.1875
11	rs34959832	42990147	1.24	0.175701215111077	3.26	0.249891789602986	0.00396559649053773	0.0502275636380715	0.1431	0.0661	0.0054	0.0024	0.021	0.0026	0.0023	0.0183	0.1562	0.0131	0.0182	0.0063	0.0842	0.0186	0.0065	0.0023	0.0028	0.0853	0.0841	0.0103	0.008	0.0055	0.0263	0.0069	0.0137	0.1876
11	rs61898752	42995012	1.24	0.175701215111077	3.26	0.249891789602986	0.00490944957982871	0.0456808493126426	0.1429	0.0661	0.0055	0.0025	0.021	0.0026	0.0023	0.0185	0.1559	0.0132	0.0182	0.0063	0.084	0.0186	0.0065	0.0023	0.0028	0.0854	0.0839	0.0103	0.0081	0.0055	0.0264	0.0069	0.0136	0.1876
11	rs75054566	42999903	1.24	0.175701215111077	3.26	0.249891789602986	0.00491841551737159	0.045739439008876	0.1429	0.0661	0.0055	0.0025	0.021	0.0026	0.0023	0.0186	0.1559	0.0132	0.0182	0.0063	0.0839	0.0186	0.0065	0.0023	0.0028	0.0855	0.0838	0.0104	0.0081	0.0054	0.0265	0.0069	0.0136	0.1876
11	rs11037210	43018411	1.24	0.175701215111077	3.26	0.249891789602986	0.00520901798879355	0.0463271606423536	0.1426	0.0661	0.0055	0.0026	0.021	0.0027	0.0024	0.0189	0.1556	0.0133	0.0182	0.0063	0.0835	0.0186	0.0066	0.0023	0.0028	0.0858	0.0836	0.0105	0.0082	0.0054	0.0265	0.007	0.0136	0.1876
11	rs74235660	43019107	1.24	0.175701215111077	3.25	0.261729658797372	0.00533212244085118	0.0473338785593356	0.1426	0.0661	0.0055	0.0026	0.021	0.0027	0.0024	0.019	0.1555	0.0133	0.0182	0.0063	0.0834	0.0187	0.0066	0.0023	0.0028	0.0858	0.0836	0.0105	0.0082	0.0054	0.0265	0.007	0.0137	0.1876
11	rs10837991	43019991	1.24	0.175701215111077	3.25	0.261729658797372	0.00553247890724908	0.0501054942421736	0.1425	0.0661	0.0055	0.0026	0.021	0.0027	0.0024	0.019	0.1556	0.0133	0.0182	0.0063	0.0834	0.0187	0.0066	0.0023	0.0028	0.0858	0.0836	0.0105	0.0083	0.0053	0.0265	0.007	0.0137	0.1877
11	rs10768908	43020214	1.24	0.175701215111077	3.25	0.261729658797372	0.00552920156985394	0.0501054942421736	0.1425	0.0661	0.0055	0.0026	0.021	0.0027	0.0024	0.019	0.1556	0.0133	0.0182	0.0063	0.0834	0.0187	0.0066	0.0023	0.0028	0.0858	0.0836	0.0105	0.0083	0.0053	0.0265	0.007	0.0137	0.1877
11	rs72903750	43039990	1.24	0.175701215111077	3.25	0.261729658797372	0.00559834350619245	0.0491941152509978	0.1425	0.0661	0.0055	0.0026	0.021	0.0027	0.0024	0.019	0.1556	0.0134	0.0182	0.0063	0.0833	0.0187	0.0066	0.0023	0.0028	0.0858	0.0836	0.0105	0.0083	0.0053	0.0265	0.007	0.0137	0.1877
11	rs17581519	43047469	1.24	0.175701215111077	3.27	0.2384362992664	0.00244243433278014	0.0523846925449201	0.1425	0.066	0.0055	0.0026	0.021	0.0025	0.0025	0.0192	0.1552	0.0137	0.0181	0.0062	0.0834	0.0186	0.0066	0.0024	0.0028	0.0856	0.0835	0.0105	0.0083	0.0057	0.0266	0.0069	0.0137	0.1878
11	rs262320	43047619	1.24	0.175701215111077	3.27	0.2384362992664	0.00240147915000347	0.0530707769912157	0.1425	0.066	0.0055	0.0026	0.021	0.0025	0.0025	0.0192	0.1552	0.0137	0.0181	0.0062	0.0834	0.0186	0.0066	0.0024	0.0028	0.0856	0.0835	0.0105	0.0083	0.0057	0.0266	0.0069	0.0137	0.1878
11	rs11601423	43066464	1.24	0.175701215111077	3.27	0.2384362992664	0.00300727253102278	0.0420006674665008	0.1422	0.0657	0.0056	0.0027	0.021	0.0024	0.0026	0.0191	0.1551	0.0138	0.018	0.0063	0.0831	0.0186	0.0067	0.0026	0.0029	0.0855	0.0831	0.0105	0.0084	0.0058	0.0267	0.0069	0.0137	0.1881
11	rs4365039	43077668	1.24	0.175701215111077	3.28	0.227357389834261	0.00321993736708504	0.0405450987432541	0.1422	0.0657	0.0056	0.0027	0.021	0.0024	0.0027	0.0191	0.1551	0.0139	0.0179	0.0063	0.083	0.0186	0.0067	0.0026	0.003	0.0854	0.083	0.0105	0.0084	0.0058	0.0267	0.0069	0.0137	0.1882
11	rs11037227	43080593	1.24	0.175701215111077	3.28	0.227357389834261	0.00349894392850024	0.0450967811091947	0.1419	0.0656	0.0054	0.0027	0.021	0.0024	0.0027	0.0191	0.155	0.014	0.018	0.0063	0.083	0.0186	0.0068	0.0027	0.003	0.0855	0.0828	0.0105	0.0085	0.0059	0.0268	0.0069	0.0137	0.1883
11	rs111244516	43082091	1.24	0.175701215111077	3.29	0.21664916022799	0.0034898020126763	0.0462093511636146	0.1419	0.0656	0.0054	0.0027	0.021	0.0024	0.0027	0.0191	0.155	0.014	0.018	0.0063	0.083	0.0186	0.0068	0.0027	0.003	0.0855	0.0828	0.0105	0.0085	0.0059	0.0268	0.0069	0.0137	0.1883
11	rs112693173	43084128	1.24	0.175701215111077	3.29	0.21664916022799	0.0034715749306627	0.0467405359611238	0.1419	0.0656	0.0054	0.0027	0.0211	0.0024	0.0027	0.0191	0.155	0.014	0.018	0.0063	0.083	0.0186	0.0068	0.0027	0.003	0.0855	0.0828	0.0105	0.0085	0.0059	0.0268	0.0069	0.0137	0.1883
11	rs10501293	43086094	1.24	0.175701215111077	3.3	0.2063056077908	0.00345342333410537	0.0409905139367434	0.142	0.0656	0.0054	0.0027	0.021	0.0024	0.0027	0.0191	0.155	0.0139	0.018	0.0063	0.083	0.0185	0.0068	0.0027	0.003	0.0855	0.0828	0.0105	0.0085	0.0059	0.0268	0.0069	0.0136	0.1885
11	rs61901112	43088900	1.24	0.175701215111077	3.31	0.196320630125924	0.00348295799720687	0.0405450987432541	0.142	0.0656	0.0054	0.0027	0.0211	0.0024	0.0027	0.0191	0.155	0.0139	0.018	0.0063	0.083	0.0185	0.0068	0.0027	0.003	0.0855	0.0828	0.0105	0.0085	0.0059	0.0268	0.0069	0.0136	0.1885
11	rs11037234	43099328	1.24	0.175701215111077	3.33	0.177401503992083	0.00387548953241311	0.0320036463383413	0.1419	0.0656	0.0054	0.0027	0.0212	0.0024	0.0027	0.0191	0.155	0.014	0.0179	0.0063	0.0831	0.0182	0.0068	0.0027	0.003	0.0855	0.0829	0.0105	0.0083	0.0059	0.0268	0.0069	0.0135	0.1887
11	rs61900073	43133261	1.24	0.175701215111077	3.35	0.159841057206343	0.00511892424454079	0.035738633523189	0.1417	0.0657	0.0054	0.0028	0.0211	0.0024	0.0028	0.0191	0.1547	0.0142	0.0181	0.0064	0.0826	0.0184	0.0069	0.0029	0.0032	0.0853	0.0823	0.0106	0.0084	0.006	0.027	0.0069	0.0135	0.189
11	rs111288884	43142158	1.24	0.175701215111077	3.35	0.159841057206343	0.0127566987805679	0.0435364726885953	0.1411	0.0661	0.0054	0.0028	0.0207	0.0026	0.0031	0.0192	0.1541	0.0145	0.0184	0.0066	0.0816	0.0186	0.007	0.0032	0.0034	0.0847	0.0811	0.0108	0.0085	0.0062	0.0274	0.0069	0.0135	0.1897
11	rs11037256	43145338	1.24	0.175701215111077	3.34	0.168454672892635	0.0127009950779859	0.0515788662658605	0.1411	0.0661	0.0054	0.0028	0.0207	0.0026	0.0031	0.0192	0.1541	0.0145	0.0184	0.0066	0.0816	0.0186	0.007	0.0032	0.0035	0.0847	0.0811	0.0108	0.0085	0.0062	0.0274	0.0069	0.0135	0.1897
11	rs117243791	43147547	1.24	0.175701215111077	3.34	0.168454672892635	0.0126886411756992	0.0499835545928591	0.1411	0.0661	0.0054	0.0028	0.0207	0.0026	0.0031	0.0192	0.1541	0.0145	0.0184	0.0066	0.0816	0.0186	0.007	0.0032	0.0035	0.0847	0.0811	0.0108	0.0085	0.0062	0.0274	0.0069	0.0135	0.1897
11	rs61900079	43151510	1.24	0.175701215111077	3.33	0.177401503992083	0.0126024148889927	0.0519501115884336	0.1411	0.0661	0.0054	0.0028	0.0207	0.0026	0.0031	0.0192	0.1541	0.0145	0.0184	0.0066	0.0816	0.0186	0.007	0.0032	0.0035	0.0847	0.0811	0.0108	0.0085	0.0062	0.0274	0.0069	0.0135	0.1897
11	rs11037262	43161000	1.24	0.175701215111077	3.33	0.177401503992083	0.0105212949716163	0.0521982510585336	0.141	0.0662	0.0054	0.0028	0.0207	0.0027	0.0031	0.0192	0.1541	0.0145	0.0184	0.0066	0.0815	0.0187	0.007	0.0032	0.0035	0.0846	0.0809	0.0107	0.0085	0.0062	0.0274	0.0069	0.0135	0.19
11	rs118078155	43196088	1.24	0.175701215111077	3.33	0.177401503992083	0.00882272039782856	0.0766262266642241	0.141	0.0663	0.0055	0.0028	0.021	0.0028	0.0032	0.0192	0.1542	0.0145	0.0186	0.0067	0.0808	0.0189	0.0071	0.0033	0.0035	0.0842	0.0804	0.0102	0.0086	0.0063	0.0275	0.007	0.0137	0.1899
11	rs71488353	43196140	1.24	0.175701215111077	3.34	0.168454672892635	0.00960357369221233	0.0749543415105019	0.141	0.0663	0.0055	0.0029	0.021	0.0028	0.0032	0.0192	0.1542	0.0145	0.0186	0.0067	0.0808	0.0189	0.0071	0.0033	0.0036	0.0842	0.0804	0.0102	0.0086	0.0063	0.0275	0.0071	0.0136	0.1899
11	rs17583730	43196647	1.24	0.175701215111077	3.34	0.168454672892635	0.00971421275536704	0.0719405849697624	0.141	0.0663	0.0055	0.0028	0.021	0.0028	0.0032	0.0192	0.1541	0.0145	0.0186	0.0067	0.0807	0.0189	0.0071	0.0033	0.0036	0.0842	0.0804	0.0102	0.0086	0.0063	0.0275	0.0071	0.0136	0.1899
11	rs80219375	43198804	1.24	0.175701215111077	3.34	0.168454672892635	0.0104891421560375	0.0768454116707442	0.1411	0.0663	0.0055	0.0028	0.021	0.0029	0.0032	0.0192	0.1541	0.0145	0.0186	0.0067	0.0806	0.0189	0.0071	0.0033	0.0035	0.0841	0.0803	0.0102	0.0086	0.0063	0.0275	0.0071	0.0136	0.1901
11	rs7926786	43199299	1.24	0.175701215111077	3.35	0.159841057206343	0.0105696635183891	0.0791992646146135	0.1411	0.0663	0.0055	0.0028	0.021	0.0029	0.0032	0.0192	0.1541	0.0145	0.0186	0.0067	0.0806	0.0189	0.0071	0.0033	0.0035	0.0841	0.0803	0.0102	0.0086	0.0063	0.0275	0.0071	0.0136	0.1901
11	rs2162170	43205560	1.24	0.175701215111077	3.35	0.159841057206343	0.0109350288828889	0.084828510477898	0.1412	0.0663	0.0055	0.0028	0.021	0.0028	0.0032	0.0192	0.1542	0.0144	0.0186	0.0066	0.0805	0.0189	0.0071	0.0033	0.0035	0.084	0.0803	0.0102	0.0086	0.0063	0.0275	0.0071	0.0136	0.1902
11	rs1425858	43209934	1.24	0.175701215111077	3.35	0.159841057206343	0.0116709655260405	0.0830856120545748	0.1412	0.0662	0.0055	0.0028	0.0211	0.0029	0.0032	0.0193	0.1542	0.0143	0.0187	0.0066	0.0804	0.0189	0.0071	0.0033	0.0035	0.0839	0.0802	0.0102	0.0086	0.0063	0.0276	0.007	0.0137	0.1904
11	rs1019650	43211912	1.24	0.175701215111077	3.34	0.168454672892635	0.0116883759913511	0.0842965206494787	0.1412	0.0662	0.0055	0.0028	0.0211	0.0029	0.0032	0.0193	0.1542	0.0143	0.0187	0.0066	0.0804	0.0189	0.0071	0.0033	0.0035	0.0839	0.0802	0.0102	0.0086	0.0063	0.0276	0.007	0.0137	0.1904
11	rs16937377	43219383	1.24	0.175701215111077	3.34	0.168454672892635	0.0151942694535809	0.0879713630836043	0.1411	0.0665	0.0056	0.0027	0.0213	0.0029	0.0033	0.0196	0.1541	0.014	0.0187	0.0065	0.0803	0.0187	0.007	0.0033	0.0035	0.0835	0.0791	0.0102	0.0087	0.0063	0.0279	0.0071	0.0137	0.1918
11	rs74791558	43220845	1.24	0.175701215111077	3.34	0.168454672892635	0.0151519595290828	0.0880485892603067	0.1411	0.0665	0.0056	0.0027	0.0213	0.0029	0.0033	0.0196	0.1541	0.014	0.0187	0.0065	0.0804	0.0187	0.007	0.0033	0.0035	0.0835	0.0791	0.0102	0.0087	0.0063	0.0279	0.0071	0.0137	0.1918
11	rs11037344	43221539	1.24	0.175701215111077	3.34	0.168454672892635	0.01508163649801	0.0867394334356721	0.141	0.0665	0.0056	0.0027	0.0213	0.0029	0.0033	0.0196	0.1541	0.014	0.0187	0.0065	0.0804	0.0187	0.007	0.0033	0.0035	0.0835	0.0791	0.0102	0.0087	0.0063	0.0279	0.0071	0.0137	0.1918
11	rs61886003	43237754	1.24	0.175701215111077	3.34	0.168454672892635	0.0133943893406534	0.063142798584871	0.1409	0.0664	0.0057	0.0028	0.0213	0.0029	0.0033	0.0196	0.1543	0.014	0.0187	0.0065	0.0803	0.0186	0.007	0.0033	0.0035	0.0836	0.0791	0.0102	0.0087	0.0063	0.0279	0.007	0.0137	0.1918
11	rs17591486	43238011	1.24	0.175701215111077	3.35	0.159841057206343	0.0162212806181486	0.0644963240392324	0.1409	0.0664	0.0057	0.0028	0.0213	0.0029	0.0033	0.0196	0.1543	0.014	0.0187	0.0063	0.0803	0.0186	0.007	0.0033	0.0035	0.0838	0.0791	0.0102	0.0087	0.0063	0.0279	0.007	0.0137	0.1918
11	rs78850657	43247172	1.24	0.175701215111077	3.35	0.159841057206343	0.010135117994189	0.0380805533671261	0.1407	0.0662	0.0057	0.0028	0.0213	0.0029	0.0032	0.0195	0.1545	0.0138	0.0186	0.0066	0.0803	0.0185	0.007	0.0033	0.0035	0.0844	0.0791	0.0101	0.0087	0.0063	0.0279	0.0068	0.0136	0.1916
11	rs16937405	43252927	1.24	0.175701215111077	3.35	0.159841057206343	0.00969906902880662	0.0343866830986205	0.1407	0.0661	0.0057	0.0028	0.0213	0.0029	0.0032	0.0195	0.1546	0.0138	0.0186	0.0066	0.0803	0.0185	0.0071	0.0033	0.0035	0.0844	0.0791	0.0101	0.0087	0.0063	0.0279	0.0068	0.0136	0.1916
11	rs75080767	43254025	1.24	0.175701215111077	3.35	0.159841057206343	0.00997440594224134	0.0322534096189014	0.1407	0.0661	0.0057	0.0028	0.0213	0.0029	0.0032	0.0195	0.1546	0.0138	0.0186	0.0066	0.0803	0.0185	0.0071	0.0033	0.0035	0.0844	0.0791	0.0101	0.0087	0.0063	0.0279	0.0068	0.0136	0.1916
11	rs10128691	43271567	1.24	0.175701215111077	3.35	0.159841057206343	0.00648525800250247	0.0275231106336827	0.14	0.0665	0.0059	0.0025	0.0214	0.003	0.0029	0.0196	0.1562	0.0136	0.0184	0.0068	0.0808	0.0183	0.0071	0.0033	0.0031	0.084	0.0793	0.0097	0.0087	0.0062	0.0276	0.0067	0.0136	0.1918
11	rs11037391	43285357	1.25	0.154769873779188	3.39	0.128586294370088	0.00682950012313316	0.0279897283905579	0.1383	0.0664	0.0061	0.0025	0.0215	0.003	0.0028	0.0198	0.1568	0.0135	0.0183	0.0071	0.0806	0.0185	0.0072	0.0034	0.003	0.0844	0.079	0.0095	0.0087	0.0064	0.0278	0.0066	0.0136	0.1923
11	rs1496231	43285881	1.24	0.175701215111077	3.38	0.135933471893229	0.00584735744015858	0.0194485742272833	0.1359	0.0664	0.0062	0.0026	0.0215	0.0029	0.0026	0.02	0.157	0.0135	0.0182	0.0072	0.081	0.0183	0.0071	0.0034	0.003	0.0853	0.0794	0.0096	0.0087	0.0065	0.028	0.0066	0.0135	0.1926
11	rs1532410	43292642	1.24	0.175701215111077	3.38	0.135933471893229	0.00638208149330268	0.0225091570538421	0.1349	0.0664	0.0063	0.0026	0.0215	0.0029	0.0026	0.02	0.1568	0.0135	0.0181	0.0072	0.0811	0.0183	0.0072	0.0034	0.003	0.0856	0.0796	0.0095	0.0087	0.0065	0.0281	0.0066	0.0134	0.1931
11	rs55953100	43309387	1.24	0.175701215111077	3.38	0.135933471893229	0.0080167126004715	0.0182088497742041	0.1344	0.0661	0.0065	0.0026	0.0215	0.0029	0.0026	0.02	0.1563	0.0135	0.0182	0.0073	0.0815	0.0181	0.0072	0.0034	0.0031	0.0853	0.0798	0.0096	0.0087	0.0065	0.0283	0.0067	0.0136	0.1934
11	rs72898962	43338706	1.24	0.175701215111077	3.38	0.135933471893229	0.00942952875637629	0.018361634423628	0.134	0.0661	0.0066	0.0026	0.0215	0.003	0.0025	0.02	0.1557	0.0135	0.0182	0.0073	0.0818	0.0177	0.0073	0.0034	0.0031	0.0849	0.08	0.0096	0.0087	0.0067	0.0284	0.0067	0.0137	0.1939
11	rs11601450	43341479	1.24	0.175701215111077	3.38	0.135933471893229	0.00961359213677444	0.0195273780044194	0.134	0.0661	0.0066	0.0026	0.0215	0.003	0.0025	0.02	0.1557	0.0135	0.0182	0.0073	0.0818	0.0177	0.0073	0.0034	0.0031	0.0849	0.08	0.0096	0.0087	0.0067	0.0284	0.0068	0.0138	0.1939
11	rs5743251	43356931	1.24	0.175701215111077	3.38	0.135933471893229	0.00934095710588378	0.0275231106336827	0.134	0.0661	0.0067	0.0026	0.0215	0.003	0.0025	0.02	0.1556	0.0135	0.0182	0.0073	0.0819	0.0176	0.0073	0.0034	0.0031	0.0849	0.0801	0.0096	0.0087	0.0067	0.0284	0.0068	0.0138	0.194
11	rs5743255	43357268	1.24	0.175701215111077	3.35	0.159841057206343	0.00934095710588378	0.0273374958803479	0.134	0.0661	0.0067	0.0026	0.0215	0.003	0.0025	0.02	0.1556	0.0135	0.0182	0.0073	0.0819	0.0176	0.0073	0.0034	0.0031	0.0849	0.0801	0.0096	0.0087	0.0067	0.0284	0.0068	0.0138	0.194
11	rs12417233	43373738	1.24	0.175701215111077	3.35	0.159841057206343	0.00938024398219803	0.0270601819196288	0.1339	0.0661	0.0067	0.0026	0.0215	0.003	0.0025	0.02	0.1556	0.0135	0.0182	0.0073	0.0819	0.0176	0.0073	0.0034	0.0031	0.0848	0.0801	0.0096	0.0087	0.0067	0.0284	0.0068	0.0138	0.194
11	rs11037421	43381417	1.24	0.175701215111077	3.35	0.159841057206343	0.00924328632889459	0.0261908178568244	0.1339	0.0662	0.0067	0.0026	0.0215	0.003	0.0025	0.02	0.1556	0.0135	0.0182	0.0073	0.0819	0.0176	0.0073	0.0033	0.0031	0.0848	0.0801	0.0096	0.0087	0.0067	0.0284	0.0068	0.0138	0.1941
11	rs76780983	43381968	1.24	0.175701215111077	3.35	0.159841057206343	0.00931157400454728	0.0267841997551785	0.1339	0.0662	0.0067	0.0026	0.0215	0.003	0.0025	0.02	0.1555	0.0135	0.0182	0.0073	0.082	0.0176	0.0073	0.0033	0.0031	0.0848	0.0801	0.0096	0.0087	0.0067	0.0284	0.0068	0.0138	0.1941
11	rs72900930	43430862	1.24	0.175701215111077	3.35	0.159841057206343	0.00847136785864087	0.0306216004320394	0.1337	0.0663	0.0067	0.0025	0.0213	0.0029	0.0026	0.0199	0.1554	0.0134	0.0183	0.0072	0.0822	0.0175	0.0073	0.0032	0.0032	0.0846	0.0803	0.0097	0.0087	0.0068	0.0285	0.0067	0.0138	0.1945
11	rs76243906	43432119	1.24	0.175701215111077	3.34	0.168454672892635	0.00847136785864087	0.030134880034563	0.1337	0.0663	0.0067	0.0025	0.0213	0.0029	0.0026	0.0199	0.1554	0.0134	0.0183	0.0072	0.0822	0.0175	0.0073	0.0032	0.0032	0.0846	0.0803	0.0097	0.0087	0.0068	0.0285	0.0067	0.0138	0.1945
11	rs3816766	43449285	1.24	0.175701215111077	3.33	0.177401503992083	0.00845772110884286	0.0278493563335276	0.1337	0.0663	0.0067	0.0025	0.0213	0.0029	0.0026	0.0199	0.1554	0.0134	0.0182	0.0072	0.0822	0.0175	0.0073	0.0032	0.0032	0.0846	0.0803	0.0097	0.0087	0.0068	0.0285	0.0067	0.0138	0.1945
11	rs72900961	43465302	1.24	0.175701215111077	3.33	0.177401503992083	0.0087618476701959	0.0217549479529479	0.1337	0.0663	0.0067	0.0025	0.0212	0.0029	0.0026	0.0199	0.1554	0.0133	0.0182	0.0072	0.0823	0.0175	0.0073	0.0032	0.0032	0.0845	0.0803	0.0096	0.0087	0.0068	0.0285	0.0067	0.0138	0.1945
11	rs72900965	43468843	1.24	0.175701215111077	3.32	0.186688027238402	0.00872920280030622	0.0208092628186829	0.1337	0.0663	0.0067	0.0025	0.0212	0.0029	0.0026	0.0199	0.1554	0.0133	0.0182	0.0072	0.0823	0.0175	0.0073	0.0032	0.0032	0.0845	0.0803	0.0096	0.0087	0.0068	0.0285	0.0067	0.0138	0.1945
11	rs117462385	43472231	1.24	0.175701215111077	3.32	0.186688027238402	0.00846681707725466	0.0209314623950504	0.1338	0.0663	0.0067	0.0025	0.0211	0.0029	0.0026	0.0199	0.1554	0.0133	0.0182	0.0072	0.0824	0.0175	0.0073	0.0032	0.0032	0.0845	0.0803	0.0096	0.0087	0.0068	0.0284	0.0067	0.0138	0.1945
11	rs79406295	43472693	1.24	0.175701215111077	3.31	0.196320630125924	0.00846226816081461	0.0205659017724274	0.1338	0.0663	0.0067	0.0025	0.0211	0.0029	0.0026	0.0199	0.1554	0.0133	0.0182	0.0072	0.0824	0.0175	0.0073	0.0032	0.0032	0.0845	0.0803	0.0096	0.0087	0.0068	0.0284	0.0067	0.0138	0.1945
11	rs11608225	43481640	1.24	0.175701215111077	3.31	0.196320630125924	0.00807359727385345	0.0215890254334355	0.1338	0.0663	0.0067	0.0025	0.0211	0.0029	0.0026	0.02	0.1554	0.0133	0.0182	0.0072	0.0824	0.0175	0.0073	0.0032	0.0032	0.0845	0.0804	0.0096	0.0087	0.0068	0.0284	0.0067	0.0138	0.1945
11	rs10501301	43486812	1.24	0.175701215111077	3.29	0.21664916022799	0.0078221684253949	0.0217549479529479	0.1338	0.0663	0.0067	0.0025	0.0211	0.0029	0.0026	0.02	0.1555	0.0133	0.0182	0.0072	0.0824	0.0175	0.0073	0.0032	0.0032	0.0846	0.0804	0.0096	0.0087	0.0068	0.0283	0.0067	0.0138	0.1945
11	rs72900981	43491307	1.24	0.175701215111077	3.29	0.21664916022799	0.00789092091106277	0.0225937199050502	0.1338	0.0663	0.0067	0.0025	0.0211	0.0029	0.0026	0.02	0.1555	0.0133	0.0182	0.0072	0.0825	0.0175	0.0073	0.0031	0.0032	0.0846	0.0804	0.0096	0.0087	0.0068	0.0283	0.0067	0.0138	0.1945
11	rs117698619	43522972	1.25	0.154769873779188	3.28	0.227357389834261	0.00883211393242561	0.0138184409764091	0.1336	0.0663	0.0067	0.0025	0.021	0.0029	0.0026	0.0201	0.1554	0.0133	0.0183	0.0072	0.0826	0.0174	0.0073	0.0031	0.0032	0.0845	0.0805	0.0097	0.0086	0.0067	0.0283	0.0068	0.0137	0.1945
11	rs79580341	43524046	1.25	0.154769873779188	3.19	0.341098255896361	0.0087665188012581	0.0146621880890047	0.1335	0.0664	0.0067	0.0026	0.021	0.0029	0.0026	0.0201	0.1553	0.0133	0.0183	0.0072	0.0827	0.0175	0.0073	0.0031	0.0032	0.0845	0.0805	0.0097	0.0087	0.0067	0.0283	0.0068	0.0137	0.1945
11	rs72902738	43527246	1.25	0.154769873779188	3.19	0.341098255896361	0.0090838276029692	0.0164968815994975	0.1334	0.0663	0.0068	0.0026	0.0209	0.0029	0.0026	0.0202	0.1552	0.0133	0.0184	0.0072	0.0828	0.0174	0.0073	0.0031	0.0032	0.0844	0.0805	0.0097	0.0086	0.0067	0.0283	0.0068	0.0138	0.1945
11	rs34955062	43530020	1.25	0.154769873779188	3.19	0.341098255896361	0.00926763098035208	0.0187463260199467	0.1334	0.0663	0.0068	0.0026	0.0209	0.0029	0.0026	0.0202	0.1552	0.0133	0.0184	0.0072	0.0829	0.0174	0.0073	0.0031	0.0033	0.0844	0.0806	0.0097	0.0086	0.0067	0.0283	0.0068	0.0138	0.1945
11	rs10768956	43536147	1.25	0.154769873779188	3.15	0.402339212139645	0.00905985077677722	0.0239238420619822	0.1333	0.0664	0.0068	0.0026	0.0208	0.0028	0.0026	0.0202	0.1552	0.0133	0.0185	0.0072	0.0829	0.0174	0.0072	0.0031	0.0033	0.0843	0.0806	0.0097	0.0086	0.0067	0.0283	0.0068	0.0138	0.1945
11	rs10768960	43544452	1.25	0.154769873779188	3.15	0.402339212139645	0.0108140257132718	0.0177166181015904	0.1331	0.0665	0.0068	0.0026	0.0206	0.0028	0.0027	0.0204	0.1545	0.0133	0.0187	0.0074	0.0835	0.0172	0.0072	0.003	0.0033	0.0842	0.0807	0.0098	0.0086	0.0066	0.0283	0.0068	0.0138	0.1944
11	rs900467	43554976	1.25	0.154769873779188	3.15	0.402339212139645	0.0295900561176288	0.0203239265900219	0.1324	0.0666	0.0068	0.0031	0.02	0.0028	0.003	0.0209	0.153	0.0133	0.0192	0.0081	0.0843	0.0167	0.0071	0.0029	0.0037	0.0834	0.0811	0.01	0.0084	0.0066	0.0284	0.0069	0.0136	0.1944
11	rs1483133	43555870	1.25	0.154769873779188	3.16	0.386381943985473	0.0313748632889515	0.0236635615162287	0.1325	0.0665	0.0068	0.0032	0.0199	0.0028	0.003	0.0209	0.1529	0.0133	0.0193	0.0081	0.0845	0.0166	0.0071	0.0029	0.0038	0.0832	0.0812	0.01	0.0084	0.0066	0.0284	0.0069	0.0136	0.1944
11	rs995035	43560396	1.25	0.154769873779188	3.16	0.386381943985473	0.0341222378757166	0.0144234210990915	0.1326	0.0664	0.0068	0.0032	0.0199	0.0028	0.003	0.0209	0.1529	0.0133	0.0193	0.0081	0.0845	0.0166	0.0071	0.0029	0.0038	0.0832	0.0812	0.01	0.0084	0.0066	0.0284	0.0069	0.0136	0.1944
11	rs10838125	43565476	1.25	0.154769873779188	3.17	0.370859203571921	0.0393817306458715	0.0252009633961589	0.1331	0.0657	0.0068	0.0033	0.0196	0.0028	0.0032	0.0207	0.1531	0.0135	0.0195	0.0083	0.0849	0.0166	0.0071	0.003	0.0038	0.0826	0.0813	0.01	0.0084	0.0067	0.0285	0.0068	0.0139	0.1939
11	rs11037469	43570979	1.25	0.154769873779188	3.17	0.370859203571921	0.0374086306890322	0.00610142432035487	0.1328	0.0659	0.0067	0.0035	0.0196	0.0028	0.0035	0.0205	0.1531	0.0136	0.0195	0.0081	0.0855	0.0164	0.0071	0.0031	0.0039	0.0825	0.081	0.01	0.0083	0.0067	0.0285	0.0067	0.014	0.1937
11	rs76064064	43572717	1.25	0.154769873779188	3.18	0.355766254763284	0.0380721802668311	0.00563145644604558	0.1327	0.0659	0.0066	0.0035	0.0196	0.0028	0.0036	0.0205	0.153	0.0136	0.0195	0.0081	0.0856	0.0164	0.0071	0.0031	0.0038	0.0825	0.081	0.01	0.0084	0.0067	0.0285	0.0067	0.0139	0.1937
11	rs11037473	43576067	1.25	0.154769873779188	3.2	0.326850259155197	0.0393538458423564	0.0089892598333955	0.1324	0.0659	0.0066	0.0036	0.0196	0.0027	0.0037	0.0205	0.1531	0.0136	0.0195	0.008	0.0858	0.0164	0.0071	0.0031	0.0038	0.0826	0.0809	0.0099	0.0083	0.0067	0.0285	0.0067	0.0139	0.1938
11	rs117912278	43578626	1.25	0.154769873779188	3.21	0.313017210102667	0.0398297400565309	0.00528196396567066	0.1323	0.066	0.0066	0.0037	0.0196	0.0028	0.0037	0.0205	0.153	0.0136	0.0195	0.008	0.086	0.0165	0.0071	0.0031	0.0038	0.0827	0.0808	0.0098	0.0082	0.0067	0.0285	0.0067	0.0139	0.1937
11	rs117134352	43587280	1.25	0.154769873779188	3.21	0.313017210102667	0.0394654667140335	0.00565238572612421	0.1323	0.066	0.0066	0.0037	0.0196	0.0028	0.0037	0.0204	0.153	0.0136	0.0195	0.0081	0.0861	0.0165	0.0071	0.003	0.0038	0.0827	0.0808	0.0098	0.0082	0.0067	0.0285	0.0067	0.0139	0.1937
11	rs72904757	43591785	1.25	0.154769873779188	3.22	0.299593947381755	0.0395913006121721	0.00400287224453246	0.132	0.066	0.0065	0.0038	0.0196	0.0028	0.0038	0.0204	0.1528	0.0136	0.0194	0.0082	0.0865	0.0165	0.0071	0.0029	0.0038	0.0829	0.0807	0.0097	0.0081	0.0068	0.0285	0.0068	0.014	0.1936
11	rs78480778	43594287	1.25	0.154769873779188	3.22	0.299593947381755	0.0459294799207436	0.00312190744713303	0.1317	0.066	0.0065	0.004	0.0196	0.0028	0.0039	0.0203	0.1525	0.0136	0.0192	0.0084	0.0869	0.0166	0.0072	0.0028	0.0038	0.0831	0.0805	0.0095	0.0079	0.0069	0.0284	0.0068	0.0141	0.1936
11	rs12576071	43594337	1.25	0.154769873779188	3.21	0.313017210102667	0.0458365837842245	0.00312190744713303	0.1317	0.066	0.0065	0.004	0.0196	0.0028	0.0039	0.0203	0.1525	0.0136	0.0192	0.0084	0.0869	0.0166	0.0072	0.0028	0.0038	0.0831	0.0805	0.0095	0.0079	0.0069	0.0284	0.0068	0.0141	0.1936
11	rs11606426	43596350	1.24	0.175701215111077	3.22	0.299593947381755	0.0575541261886026	0.00255912447907442	0.1313	0.066	0.0064	0.0041	0.0197	0.0028	0.0039	0.0204	0.1522	0.0135	0.0192	0.0085	0.0875	0.0167	0.0072	0.0028	0.0038	0.0833	0.0806	0.0095	0.0077	0.0069	0.0282	0.0068	0.0142	0.1936
11	rs117293308	43599281	1.24	0.175701215111077	3.24	0.273955600409011	0.0688345561293127	0.000357535291067921	0.131	0.0655	0.0063	0.004	0.0197	0.0027	0.0038	0.0204	0.1526	0.0136	0.019	0.0085	0.0881	0.0167	0.0072	0.0028	0.0038	0.0836	0.0802	0.0095	0.0073	0.0069	0.028	0.0069	0.0145	0.1942
11	rs56160150	43607505	1.24	0.175701215111077	3.26	0.249891789602986	0.0674840537599762	0.00151141186524608	0.1309	0.0654	0.0063	0.004	0.0197	0.0027	0.0037	0.0203	0.1527	0.0136	0.0189	0.0085	0.0884	0.0167	0.0072	0.0028	0.0037	0.0838	0.0801	0.0095	0.0071	0.0069	0.0279	0.0069	0.0146	0.1944
11	rs2625388	43611826	1.24	0.175701215111077	3.27	0.2384362992664	0.0677045789690178	0.00177818469145065	0.1309	0.0654	0.0063	0.004	0.0197	0.0027	0.0037	0.0204	0.1527	0.0136	0.0189	0.0085	0.0884	0.0167	0.0072	0.0028	0.0037	0.0838	0.0801	0.0095	0.007	0.0069	0.0279	0.0069	0.0146	0.1944
11	rs74611308	43622483	1.24	0.175701215111077	3.26	0.249891789602986	0.0689563502611	0.000890939997189788	0.1305	0.0655	0.0062	0.004	0.0196	0.0027	0.0037	0.0204	0.1527	0.0136	0.0188	0.0085	0.0886	0.0168	0.0072	0.0029	0.0037	0.0839	0.0801	0.0094	0.0069	0.007	0.0278	0.0069	0.0146	0.1944
11	rs117236352	43633894	1.24	0.175701215111077	3.27	0.2384362992664	0.067084303595936	0.00118707258813339	0.1302	0.0656	0.0062	0.004	0.0196	0.0027	0.0037	0.0205	0.1527	0.0136	0.0187	0.0085	0.0888	0.0169	0.0072	0.0029	0.0037	0.084	0.0801	0.0094	0.0068	0.007	0.0277	0.0069	0.0147	0.1944
11	rs80263632	43641807	1.24	0.175701215111077	3.27	0.2384362992664	0.0662894602096979	0.00213049038784838	0.1299	0.0656	0.0062	0.004	0.0195	0.0027	0.0037	0.0206	0.1527	0.0136	0.0186	0.0085	0.089	0.017	0.0072	0.003	0.0037	0.0842	0.0801	0.0094	0.0068	0.0071	0.0277	0.007	0.0147	0.1944
11	rs2862996	43653833	1.24	0.175701215111077	3.28	0.227357389834261	0.06452369584637	0.00571542089680884	0.1298	0.0656	0.0062	0.004	0.0195	0.0027	0.0037	0.0206	0.1527	0.0136	0.0186	0.0085	0.089	0.017	0.0072	0.003	0.0037	0.0842	0.0801	0.0094	0.0067	0.0071	0.0277	0.007	0.0147	0.1944
11	rs56311487	43656045	1.24	0.175701215111077	3.28	0.227357389834261	0.0659140813009954	0.00625514496233308	0.1297	0.0656	0.0062	0.0041	0.0195	0.0027	0.0037	0.0206	0.153	0.0136	0.0186	0.0085	0.089	0.017	0.0072	0.003	0.0037	0.084	0.0801	0.0094	0.0067	0.0071	0.0277	0.007	0.0147	0.1945
11	rs9783372	43660296	1.24	0.175701215111077	3.28	0.227357389834261	0.0675241142601987	0.00384779053540982	0.1297	0.0657	0.0062	0.0041	0.0195	0.0027	0.0037	0.0206	0.153	0.0136	0.0186	0.0085	0.089	0.017	0.0072	0.003	0.0037	0.0841	0.0801	0.0094	0.0067	0.0071	0.0277	0.007	0.0147	0.1945
11	rs117913275	43662064	1.24	0.175701215111077	3.28	0.227357389834261	0.0744764601891316	0.00117819574452859	0.1297	0.0657	0.0062	0.0041	0.0195	0.0027	0.0037	0.0206	0.1529	0.0136	0.0186	0.0085	0.089	0.017	0.0072	0.0029	0.0037	0.0841	0.08	0.0093	0.0067	0.007	0.0277	0.007	0.0147	0.1945
11	rs80294529	43681509	1.24	0.175701215111077	3.29	0.21664916022799	0.0821941303501506	0.000883395262868901	0.1296	0.0658	0.0062	0.0041	0.0195	0.0026	0.0037	0.0206	0.1529	0.0137	0.0186	0.0083	0.0892	0.0171	0.0072	0.0029	0.0037	0.0842	0.08	0.0093	0.0066	0.0069	0.0277	0.007	0.0148	0.1945
11	rs139085675	43687399	1.24	0.175701215111077	3.3	0.2063056077908	0.0902363677745617	0.000592919396849072	0.1293	0.0658	0.0062	0.0041	0.0195	0.0026	0.0037	0.0205	0.1529	0.0137	0.0186	0.0083	0.0894	0.0172	0.0072	0.0029	0.0037	0.0844	0.08	0.0093	0.0066	0.0068	0.0277	0.007	0.0148	0.1945
11	rs79395286	43698340	1.24	0.175701215111077	3.3	0.2063056077908	0.0950724964915257	0.000380354044600622	0.1289	0.0659	0.0062	0.0041	0.0195	0.0026	0.0037	0.0206	0.1529	0.0137	0.0186	0.0083	0.0896	0.0172	0.0072	0.0029	0.0037	0.0845	0.08	0.0093	0.0065	0.0068	0.0277	0.007	0.0148	0.1945
11	rs72906866	43703196	1.24	0.175701215111077	3.3	0.2063056077908	0.0999655087162427	0.000310180515425275	0.1284	0.066	0.0062	0.004	0.0195	0.0026	0.0037	0.0206	0.153	0.0138	0.0186	0.0082	0.0898	0.0173	0.0071	0.003	0.0037	0.0848	0.08	0.0094	0.0065	0.0067	0.0277	0.007	0.0147	0.1945
11	rs35243581	43707364	1.23	0.19861485684188	3.3	0.2063056077908	0.108608945729177	0.000592919396849072	0.1275	0.0662	0.0062	0.004	0.0194	0.0025	0.0038	0.0207	0.1531	0.0139	0.0185	0.0082	0.0902	0.0175	0.0071	0.003	0.0037	0.0851	0.08	0.0094	0.0064	0.0067	0.0276	0.0069	0.0147	0.1944
11	rs7928523	43719101	1.23	0.19861485684188	3.29	0.21664916022799	0.11027078844304	0.000760675257513313	0.1275	0.0663	0.0062	0.004	0.0194	0.0025	0.0038	0.0208	0.1532	0.0139	0.0185	0.0082	0.0902	0.0175	0.0071	0.003	0.0037	0.0852	0.0799	0.0094	0.0064	0.0067	0.0276	0.0069	0.0147	0.1944
11	rs11037575	43728330	1.23	0.19861485684188	3.3	0.2063056077908	0.110325539371771	0.00145097423086392	0.1275	0.0663	0.0062	0.004	0.0194	0.0025	0.0038	0.0208	0.1532	0.0139	0.0185	0.0082	0.0902	0.0175	0.0071	0.003	0.0037	0.0852	0.0799	0.0094	0.0064	0.0067	0.0276	0.0069	0.0147	0.1944
11	rs7130849	43730455	1.23	0.19861485684188	3.3	0.2063056077908	0.110051952607217	0.00142127271852618	0.1275	0.0663	0.0062	0.004	0.0194	0.0025	0.0038	0.0208	0.1532	0.0139	0.0185	0.0082	0.0902	0.0175	0.0071	0.003	0.0037	0.0852	0.0799	0.0094	0.0064	0.0067	0.0276	0.0069	0.0147	0.1944
11	rs113518292	43743789	1.23	0.19861485684188	3.3	0.2063056077908	0.108229740004121	0.000301986504358863	0.1273	0.0663	0.0062	0.004	0.0194	0.0025	0.0037	0.0208	0.1531	0.0138	0.0185	0.0082	0.0902	0.0176	0.0071	0.003	0.0037	0.0853	0.08	0.0094	0.0064	0.0067	0.0276	0.0069	0.0147	0.1943
11	rs6485453	43748673	1.23	0.19861485684188	3.3	0.2063056077908	0.0933358177261733	0.000117331328150939	0.1267	0.0661	0.0062	0.0039	0.0193	0.0024	0.0037	0.0209	0.1531	0.0137	0.0183	0.0083	0.0904	0.0177	0.0072	0.003	0.0036	0.0854	0.0804	0.0093	0.0065	0.0068	0.0279	0.007	0.0148	0.1941
11	rs117824799	43752296	1.23	0.19861485684188	3.3	0.2063056077908	0.11076415130754	9.52536208140375e-05	0.1266	0.0665	0.0061	0.0039	0.0193	0.0023	0.0037	0.0209	0.153	0.0138	0.0183	0.0083	0.0902	0.0177	0.0072	0.0031	0.0036	0.0855	0.0805	0.0092	0.0065	0.0068	0.0277	0.0071	0.0148	0.1939
11	rs11037589	43760215	1.23	0.19861485684188	3.3	0.2063056077908	0.113697129080021	7.95036901696963e-05	0.1265	0.0665	0.0061	0.0039	0.0193	0.0023	0.0037	0.0209	0.153	0.0138	0.0183	0.0083	0.0901	0.0177	0.0072	0.0031	0.0036	0.0856	0.0806	0.0092	0.0065	0.0068	0.0277	0.0071	0.0148	0.1938
11	rs10838159	43762210	1.23	0.19861485684188	3.3	0.2063056077908	0.101908576649293	0.000117331328150939	0.1265	0.0665	0.0061	0.0037	0.0193	0.0023	0.0037	0.0209	0.153	0.0138	0.0183	0.0083	0.0901	0.0177	0.0072	0.0031	0.0036	0.0856	0.0806	0.0092	0.0065	0.0068	0.0277	0.0071	0.0149	0.1938
11	rs7115970	43769295	1.23	0.19861485684188	3.31	0.196320630125924	0.104006967983049	0.000122073002928192	0.1264	0.0665	0.0061	0.0038	0.0193	0.0023	0.0037	0.0209	0.153	0.0138	0.0183	0.0083	0.0901	0.0177	0.0072	0.0031	0.0036	0.0857	0.0806	0.0092	0.0065	0.0068	0.0277	0.0071	0.0149	0.1939
11	rs10768976	43773813	1.24	0.175701215111077	3.3	0.2063056077908	0.0939289788682963	0.000166902297527867	0.1258	0.0666	0.0062	0.0038	0.0193	0.0023	0.0036	0.021	0.1531	0.0138	0.0183	0.0083	0.0901	0.0177	0.0072	0.0031	0.0036	0.0856	0.0811	0.0092	0.0065	0.0068	0.0276	0.0072	0.0149	0.1939
11	rs7110437	43780553	1.24	0.175701215111077	3.3	0.2063056077908	0.102065031917867	0.000240956367758889	0.1257	0.0666	0.0062	0.0038	0.0193	0.0023	0.0036	0.0209	0.153	0.0138	0.0183	0.0083	0.0903	0.0176	0.0072	0.0031	0.0036	0.0857	0.0811	0.0092	0.0065	0.0068	0.0275	0.0072	0.0149	0.1939
11	rs72892470	43801497	1.24	0.175701215111077	3.3	0.2063056077908	0.121178813315778	0.00110852984053648	0.1256	0.0666	0.0062	0.0038	0.0193	0.0023	0.0036	0.0209	0.1531	0.0138	0.0183	0.0083	0.0904	0.0176	0.0073	0.0031	0.0036	0.0857	0.0811	0.0091	0.0065	0.0068	0.0275	0.0072	0.0149	0.1939
11	rs117431391	43806378	1.24	0.175701215111077	3.3	0.2063056077908	0.122050825134845	0.00128720316956829	0.1256	0.0666	0.0062	0.0038	0.0193	0.0023	0.0036	0.0208	0.1531	0.0138	0.0183	0.0083	0.0904	0.0176	0.0073	0.0031	0.0036	0.0857	0.0811	0.0091	0.0065	0.0068	0.0275	0.0072	0.0149	0.1939
11	rs115736263	43815417	1.24	0.175701215111077	3.3	0.2063056077908	0.129074035926606	0.00142127271852618	0.1256	0.0666	0.0062	0.0038	0.0192	0.0023	0.0036	0.0208	0.1531	0.0137	0.0183	0.0083	0.0905	0.0176	0.0073	0.0032	0.0035	0.0858	0.0811	0.0091	0.0066	0.0068	0.0275	0.0072	0.0149	0.1938
11	rs55860331	43827092	1.24	0.175701215111077	3.29	0.21664916022799	0.147207251797085	0.00346649184964892	0.1257	0.0666	0.0062	0.0038	0.0192	0.0023	0.0036	0.0208	0.1531	0.0137	0.0183	0.0083	0.0905	0.0175	0.0073	0.0032	0.0035	0.0858	0.0812	0.0091	0.0065	0.0068	0.0275	0.0072	0.0149	0.1938
11	rs117407603	43827172	1.24	0.175701215111077	3.28	0.227357389834261	0.147370357131715	0.00351500402380244	0.1257	0.0666	0.0062	0.0038	0.0192	0.0023	0.0036	0.0208	0.1531	0.0137	0.0183	0.0083	0.0905	0.0175	0.0073	0.0032	0.0035	0.0858	0.0812	0.0091	0.0065	0.0068	0.0275	0.0072	0.0149	0.1938
11	rs117973833	43836255	1.24	0.175701215111077	3.28	0.227357389834261	0.149862778945057	0.0040553023027355	0.1257	0.0666	0.0062	0.0038	0.0191	0.0023	0.0036	0.0208	0.1531	0.0137	0.0183	0.0083	0.0905	0.0175	0.0073	0.0032	0.0035	0.0858	0.0812	0.009	0.0065	0.0068	0.0275	0.0072	0.0149	0.1938
11	rs11037662	43851308	1.24	0.175701215111077	3.28	0.227357389834261	0.151516066079773	0.00371271820601335	0.1257	0.0666	0.0062	0.0038	0.0191	0.0022	0.0036	0.0208	0.1531	0.0137	0.0183	0.0083	0.0906	0.0175	0.0073	0.0032	0.0035	0.0858	0.0812	0.009	0.0065	0.0068	0.0275	0.0072	0.0149	0.1938
11	rs113138657	43859063	1.24	0.175701215111077	3.29	0.21664916022799	0.152047387882491	0.00330742745780026	0.1257	0.0666	0.0062	0.0038	0.0191	0.0022	0.0036	0.0208	0.1531	0.0137	0.0183	0.0083	0.0906	0.0175	0.0073	0.0032	0.0035	0.0858	0.0812	0.009	0.0065	0.0068	0.0275	0.0072	0.0149	0.1938
11	rs12801812	43860390	1.24	0.175701215111077	3.3	0.2063056077908	0.150688079218897	0.00327610196962787	0.1257	0.0666	0.0062	0.0038	0.0191	0.0022	0.0036	0.0208	0.1531	0.0137	0.0183	0.0083	0.0906	0.0175	0.0073	0.0032	0.0035	0.0858	0.0813	0.009	0.0065	0.0068	0.0275	0.0072	0.0149	0.1938
11	rs16937651	43863330	1.24	0.175701215111077	3.3	0.2063056077908	0.152879782097282	0.00384779053540982	0.1257	0.0666	0.0062	0.0037	0.0192	0.0023	0.0036	0.0209	0.153	0.0137	0.0184	0.0083	0.0905	0.0175	0.0075	0.0032	0.0035	0.0855	0.0812	0.009	0.0066	0.0068	0.0275	0.0072	0.015	0.1938
11	rs2176598	43864278	1.24	0.175701215111077	3.3	0.2063056077908	0.152646440771445	0.00400287224453246	0.1256	0.0666	0.0062	0.0037	0.0192	0.0023	0.0036	0.0209	0.153	0.0137	0.0184	0.0083	0.0906	0.0175	0.0075	0.0032	0.0035	0.0855	0.0812	0.009	0.0066	0.0068	0.0275	0.0072	0.015	0.1938
11	rs61883849	43869904	1.24	0.175701215111077	3.33	0.177401503992083	0.153180102056519	0.0040553023027355	0.1256	0.0666	0.0062	0.0037	0.0192	0.0023	0.0036	0.0209	0.153	0.0137	0.0184	0.0083	0.0906	0.0175	0.0075	0.0032	0.0035	0.0855	0.0813	0.009	0.0066	0.0067	0.0275	0.0071	0.015	0.1938
11	rs117312787	43874224	1.24	0.175701215111077	3.33	0.177401503992083	0.152946489757127	0.00528196396567066	0.1255	0.0666	0.0062	0.0037	0.0192	0.0023	0.0036	0.0209	0.1531	0.0137	0.0184	0.0083	0.0906	0.0175	0.0075	0.0032	0.0034	0.0856	0.0812	0.009	0.0066	0.0067	0.0275	0.0071	0.015	0.1937
11	rs11555762	43876698	1.24	0.175701215111077	3.33	0.177401503992083	0.161076395913025	0.0061670571561986	0.1252	0.0666	0.0062	0.0037	0.0192	0.0023	0.0036	0.0209	0.1533	0.0137	0.0184	0.0083	0.0906	0.0175	0.0075	0.0032	0.0034	0.0856	0.0811	0.009	0.0067	0.0067	0.0276	0.0071	0.0151	0.1937
11	rs1061810	43877934	1.24	0.175701215111077	3.33	0.177401503992083	0.166704359917804	0.00668257294700575	0.1254	0.0665	0.0062	0.0037	0.0192	0.0023	0.0036	0.0209	0.1531	0.0137	0.0184	0.0083	0.0907	0.0174	0.0075	0.0032	0.0034	0.0857	0.081	0.009	0.0067	0.0067	0.0276	0.0072	0.0151	0.1938
11	rs117963026	43878973	1.24	0.175701215111077	3.33	0.177401503992083	0.251977454144751	0.0310135842277934	0.1253	0.0665	0.0061	0.0037	0.0192	0.0023	0.0036	0.0209	0.153	0.0137	0.0184	0.0083	0.0907	0.0174	0.0075	0.0033	0.0034	0.0856	0.0809	0.009	0.0067	0.0068	0.0275	0.0072	0.0151	0.1937
11	rs75106164	43879768	1.24	0.175701215111077	3.32	0.186688027238402	0.214383243724058	0.0186690759947514	0.1252	0.0668	0.0061	0.0037	0.0189	0.0024	0.0036	0.0209	0.1524	0.0136	0.0185	0.0083	0.0919	0.0176	0.0075	0.0034	0.0034	0.0852	0.0805	0.0089	0.0068	0.0069	0.0275	0.0073	0.0154	0.1936
11	rs11037691	43891637	1.24	0.175701215111077	3.33	0.177401503992083	0.501615852373923	0.0190179268182623	0.1275	0.0632	0.0056	0.0042	0.0168	0.0033	0.0049	0.0207	0.1493	0.0129	0.0185	0.008	0.0931	0.019	0.0083	0.0045	0.0044	0.0875	0.08	0.0084	0.0078	0.0083	0.0262	0.0086	0.0161	0.1888
11	rs34857458	43899696	1.24	0.175701215111077	3.33	0.177401503992083	0.452323320135426	0.0138850206157174	0.1277	0.0631	0.0056	0.0042	0.0168	0.0034	0.0049	0.0207	0.1496	0.0129	0.0185	0.008	0.0931	0.0191	0.0083	0.0045	0.0045	0.0871	0.08	0.0084	0.0078	0.0084	0.0262	0.0086	0.0161	0.1886
11	rs2434466	43900075	1.24	0.175701215111077	3.33	0.177401503992083	0.454849413846626	0.0142878612642874	0.1277	0.0631	0.0056	0.0042	0.0168	0.0034	0.0049	0.0206	0.1496	0.0129	0.0185	0.008	0.0932	0.0191	0.0083	0.0045	0.0044	0.0873	0.08	0.0084	0.0078	0.0084	0.0261	0.0086	0.0161	0.1888
11	rs3740984	43902894	1.24	0.175701215111077	3.33	0.177401503992083	0.478634080331408	0.0159923811496236	0.1276	0.0632	0.0056	0.0042	0.0168	0.0034	0.0049	0.0206	0.1496	0.0129	0.0185	0.0081	0.0932	0.0191	0.0083	0.0045	0.0044	0.0873	0.0799	0.0083	0.0078	0.0083	0.0261	0.0086	0.0162	0.1887
11	rs35695342	43903856	1.24	0.175701215111077	3.33	0.177401503992083	0.481787967127014	0.0160639782731499	0.1277	0.0632	0.0056	0.0042	0.0168	0.0034	0.0049	0.0206	0.1496	0.0129	0.0185	0.0081	0.0932	0.0191	0.0083	0.0045	0.0044	0.0873	0.0799	0.0083	0.0078	0.0083	0.0261	0.0087	0.0162	0.1887
11	rs35278338	43914033	1.24	0.175701215111077	3.33	0.177401503992083	0.527570444981942	0.0166424460716305	0.1278	0.0632	0.0055	0.0042	0.0168	0.0034	0.0048	0.0206	0.1496	0.0129	0.0186	0.008	0.0931	0.0192	0.0083	0.0046	0.0045	0.0872	0.0797	0.0082	0.0078	0.0084	0.0261	0.0088	0.0162	0.1884
11	rs35411360	43914516	1.24	0.175701215111077	3.33	0.177401503992083	0.523953380023428	0.0163158138668585	0.1278	0.0633	0.0055	0.0042	0.0169	0.0034	0.0048	0.0206	0.1496	0.0129	0.0186	0.008	0.0931	0.0192	0.0083	0.0046	0.0045	0.0871	0.0797	0.0082	0.0078	0.0083	0.0261	0.0089	0.0162	0.1884
11	rs72904233	43921411	1.24	0.175701215111077	3.34	0.168454672892635	0.515730303100966	0.0158496618750186	0.1279	0.0633	0.0055	0.0042	0.017	0.0034	0.0048	0.0207	0.1496	0.013	0.0186	0.008	0.0929	0.0191	0.0083	0.0046	0.0045	0.0872	0.0797	0.0082	0.0078	0.0083	0.0261	0.0089	0.0162	0.1883
11	rs2271815	43923096	1.24	0.175701215111077	3.34	0.168454672892635	0.510558714525892	0.016207647158578	0.1279	0.0633	0.0055	0.0042	0.017	0.0034	0.0048	0.0207	0.1496	0.013	0.0185	0.008	0.0929	0.0191	0.0084	0.0046	0.0045	0.0872	0.0797	0.0082	0.0079	0.0083	0.0261	0.0089	0.0162	0.1883
11	rs2460125	43924115	1.24	0.175701215111077	3.34	0.168454672892635	0.507505834301999	0.0163519484473983	0.1279	0.0633	0.0055	0.0042	0.017	0.0034	0.0048	0.0207	0.1496	0.013	0.0185	0.008	0.0929	0.0191	0.0084	0.0046	0.0045	0.0872	0.0797	0.0082	0.0079	0.0083	0.0261	0.0089	0.0162	0.1883
11	rs12363064	43924706	1.24	0.175701215111077	3.34	0.168454672892635	0.526729714931591	0.0166789357694632	0.1279	0.0633	0.0055	0.0043	0.017	0.0034	0.0048	0.0207	0.1496	0.013	0.0184	0.0079	0.093	0.0191	0.0084	0.0046	0.0045	0.0872	0.0797	0.0082	0.0079	0.0083	0.0261	0.0089	0.0162	0.1883
11	rs12576917	43924747	1.24	0.175701215111077	3.33	0.177401503992083	0.526729714931591	0.0166059957971695	0.1279	0.0633	0.0055	0.0043	0.017	0.0034	0.0048	0.0207	0.1496	0.013	0.0184	0.0079	0.093	0.0191	0.0084	0.0046	0.0045	0.0872	0.0797	0.0082	0.0079	0.0083	0.0261	0.0089	0.0162	0.1883
11	rs117676517	43925152	1.24	0.175701215111077	3.34	0.168454672892635	0.527052997243568	0.0166789357694632	0.1279	0.0633	0.0055	0.0043	0.017	0.0034	0.0048	0.0207	0.1496	0.013	0.0184	0.0079	0.0929	0.0191	0.0084	0.0046	0.0045	0.0872	0.0797	0.0082	0.0079	0.0083	0.0261	0.0089	0.0162	0.1883
11	rs34581514	43930001	1.24	0.175701215111077	3.34	0.168454672892635	0.575929726809627	0.0201233407353416	0.1279	0.0634	0.0055	0.0043	0.0169	0.0034	0.0048	0.0208	0.1496	0.0129	0.0184	0.008	0.0928	0.019	0.0084	0.0046	0.0046	0.0872	0.0796	0.0082	0.0079	0.0084	0.0261	0.0091	0.0161	0.1883
11	rs12799128	43932498	1.24	0.175701215111077	3.39	0.128586294370088	0.579237825865451	0.0207686064913801	0.1279	0.0634	0.0055	0.0043	0.0169	0.0034	0.0048	0.0208	0.1496	0.0129	0.0184	0.008	0.0928	0.019	0.0084	0.0046	0.0046	0.0872	0.0796	0.0082	0.0079	0.0084	0.0261	0.0091	0.0161	0.1883
11	rs61884011	43935165	1.24	0.175701215111077	3.39	0.128586294370088	0.602021076774894	0.0217965241477336	0.1279	0.0634	0.0054	0.0043	0.0168	0.0034	0.0048	0.0208	0.1496	0.0128	0.0184	0.0081	0.0927	0.0189	0.0084	0.0046	0.0046	0.0872	0.0796	0.0082	0.0079	0.0085	0.0261	0.0091	0.0161	0.1883
11	rs34742735	43938439	1.24	0.175701215111077	3.38	0.135933471893229	0.609475013215729	0.0225091570538421	0.1279	0.0635	0.0054	0.0043	0.0168	0.0034	0.0048	0.0208	0.1496	0.0128	0.0183	0.0081	0.0926	0.0189	0.0084	0.0046	0.0047	0.0872	0.0796	0.0082	0.0079	0.0085	0.0261	0.0091	0.0161	0.1883
11	rs1130290	43940602	1.24	0.175701215111077	3.38	0.135933471893229	0.614259353019005	0.022805792204926	0.1279	0.0634	0.0054	0.0043	0.0168	0.0034	0.0048	0.0208	0.1496	0.0128	0.0183	0.0081	0.0926	0.0189	0.0084	0.0046	0.0047	0.0871	0.0796	0.0082	0.0079	0.0085	0.0261	0.0091	0.0162	0.1884
11	rs3893853	43945447	1.24	0.175701215111077	3.38	0.135933471893229	0.623599732913154	0.0244045474095953	0.1279	0.0634	0.0054	0.0043	0.0169	0.0034	0.0048	0.0208	0.1495	0.0128	0.0183	0.0082	0.0926	0.0189	0.0084	0.0046	0.0047	0.0871	0.0795	0.0082	0.0079	0.0085	0.0261	0.0091	0.0162	0.1885
11	rs1973717	43946967	1.24	0.175701215111077	3.38	0.135933471893229	0.627382019424182	0.0251118729826541	0.1279	0.0634	0.0054	0.0043	0.0169	0.0034	0.0048	0.0208	0.1495	0.0128	0.0183	0.0082	0.0925	0.0189	0.0084	0.0046	0.0047	0.0871	0.0795	0.0082	0.0079	0.0085	0.0261	0.0091	0.0162	0.1885
11	rs7103602	43949511	1.25	0.154769873779188	3.38	0.135933471893229	0.742066306868351	0.0512087796089668	0.1273	0.0633	0.0054	0.0042	0.0169	0.0034	0.0048	0.021	0.149	0.0128	0.0183	0.0081	0.0925	0.0191	0.0084	0.0047	0.0048	0.087	0.0795	0.0083	0.0079	0.0086	0.0261	0.0092	0.0162	0.1891
11	rs117082061	43953156	1.25	0.154769873779188	3.37	0.143587140072381	0.581470699643116	0.0320535272151164	0.1275	0.0632	0.0057	0.004	0.017	0.0035	0.0048	0.0217	0.1478	0.0128	0.0181	0.0081	0.0914	0.0194	0.0084	0.0047	0.0048	0.0871	0.0804	0.0083	0.0079	0.0087	0.0264	0.0093	0.0163	0.1886
11	rs7120772	43953774	1.25	0.154769873779188	3.37	0.143587140072381	0.532953187854901	0.0245804780415824	0.1275	0.0631	0.0057	0.004	0.0171	0.0036	0.0048	0.0219	0.1474	0.0128	0.0181	0.0081	0.0911	0.0195	0.0086	0.0047	0.0048	0.0871	0.0807	0.0084	0.0078	0.0087	0.0264	0.0093	0.0163	0.1884
11	rs7128816	43955081	1.25	0.154769873779188	3.37	0.143587140072381	0.49293676905272	0.0252009633961589	0.1282	0.0631	0.0058	0.004	0.0172	0.0038	0.0048	0.0222	0.1473	0.0124	0.0179	0.0081	0.09	0.0198	0.0086	0.0049	0.005	0.0873	0.0812	0.0084	0.0079	0.009	0.0266	0.0095	0.0166	0.1864
11	rs11037747	43957859	1.24	0.175701215111077	3.37	0.143587140072381	0.601401825153884	0.0669630070671955	0.128	0.0638	0.0059	0.0039	0.0171	0.0039	0.005	0.0222	0.1459	0.0121	0.0175	0.0081	0.0882	0.0199	0.0088	0.0053	0.0051	0.0893	0.0825	0.0085	0.0078	0.0097	0.0271	0.0095	0.0167	0.1843
11	rs2434468	43957940	1.24	0.175701215111077	3.37	0.143587140072381	0.611275787722539	0.0715852094895178	0.128	0.0638	0.0059	0.0039	0.0171	0.0039	0.005	0.0222	0.1459	0.0121	0.0175	0.008	0.0882	0.0199	0.0088	0.0053	0.0051	0.0893	0.0825	0.0085	0.0078	0.0097	0.0271	0.0095	0.0167	0.1843
11	rs10838209	43959411	1.24	0.175701215111077	3.37	0.143587140072381	0.707713343249927	0.0635475851875955	0.1278	0.0639	0.0059	0.0039	0.017	0.0039	0.005	0.0221	0.1459	0.012	0.0174	0.0079	0.0883	0.0199	0.0088	0.0053	0.0052	0.0892	0.0826	0.0084	0.0078	0.0097	0.0271	0.0096	0.0166	0.1846
11	rs6485480	43960532	1.24	0.175701215111077	3.37	0.143587140072381	0.726035196684483	0.0602739318831524	0.1277	0.064	0.0059	0.0039	0.0169	0.0039	0.005	0.0222	0.1459	0.012	0.0174	0.0079	0.0881	0.02	0.0087	0.0053	0.0052	0.0892	0.083	0.0082	0.0078	0.0097	0.0271	0.0097	0.0165	0.1847
11	rs7949019	43967615	1.24	0.175701215111077	3.37	0.143587140072381	0.627732760349924	0.0831610867550122	0.1275	0.0644	0.006	0.0039	0.0171	0.004	0.0049	0.0219	0.1454	0.0121	0.0173	0.0079	0.0869	0.0199	0.0086	0.0054	0.0051	0.09	0.084	0.0079	0.0077	0.0099	0.0268	0.0097	0.0163	0.1856
11	rs56225380	43970813	1.24	0.175701215111077	3.38	0.135933471893229	0.574582019966796	0.0789034504929872	0.1277	0.0645	0.006	0.0039	0.0171	0.004	0.0049	0.0218	0.1453	0.0121	0.0172	0.0078	0.0867	0.0199	0.0086	0.0054	0.0051	0.0901	0.0843	0.0078	0.0077	0.0099	0.0268	0.0095	0.0163	0.1856
11	rs1401317	43975742	1.24	0.175701215111077	3.38	0.135933471893229	0.499848988391654	0.0872775472308369	0.1283	0.0647	0.006	0.0039	0.0171	0.004	0.0048	0.0216	0.1451	0.0121	0.0171	0.0078	0.0863	0.0197	0.0086	0.0054	0.005	0.0903	0.0848	0.0075	0.0077	0.01	0.0269	0.0094	0.0163	0.1856
11	rs57392328	43981236	1.24	0.175701215111077	3.38	0.135933471893229	0.443655387038948	0.0885125145235343	0.129	0.0651	0.0061	0.0038	0.0171	0.004	0.0047	0.0214	0.145	0.0122	0.017	0.0078	0.0859	0.0195	0.0085	0.0053	0.005	0.0909	0.0856	0.0073	0.0077	0.0102	0.0269	0.0093	0.0163	0.185
11	rs11037757	43983744	1.23	0.19861485684188	3.39	0.128586294370088	0.384315127824305	0.107345519938824	0.129	0.0652	0.0061	0.0038	0.0171	0.004	0.0046	0.0213	0.145	0.0122	0.017	0.0078	0.0857	0.0187	0.0085	0.0053	0.005	0.0909	0.0868	0.0073	0.0077	0.0102	0.0269	0.0092	0.0163	0.1849
11	rs7123644	43989412	1.23	0.19861485684188	3.39	0.128586294370088	0.372939248189901	0.108349142432876	0.1291	0.0653	0.0061	0.0038	0.017	0.0039	0.0046	0.0213	0.145	0.0122	0.017	0.0078	0.0856	0.0186	0.0085	0.0052	0.005	0.091	0.087	0.0072	0.0077	0.0102	0.0269	0.0092	0.0163	0.1848
11	rs10742694	43990521	1.23	0.19861485684188	3.39	0.128586294370088	0.377754138920992	0.111296809245489	0.1292	0.0653	0.0061	0.0038	0.017	0.0039	0.0045	0.0213	0.145	0.0122	0.017	0.0078	0.0855	0.0186	0.0085	0.0052	0.005	0.091	0.087	0.0072	0.0077	0.0102	0.0269	0.0092	0.0163	0.1847
11	rs118026959	43990987	1.23	0.19861485684188	3.4	0.121538743628758	0.357241830218246	0.123737955677872	0.1291	0.0653	0.0061	0.0038	0.017	0.0039	0.0045	0.0213	0.145	0.0122	0.017	0.0078	0.0855	0.0183	0.0085	0.0052	0.005	0.091	0.0871	0.0072	0.0079	0.0103	0.027	0.0093	0.0163	0.1845
11	rs2434487	43991355	1.23	0.19861485684188	3.4	0.121538743628758	0.369185951540177	0.130861674616815	0.1291	0.0653	0.0061	0.0038	0.017	0.0039	0.0045	0.0213	0.145	0.0122	0.017	0.0079	0.0855	0.0183	0.0085	0.0052	0.005	0.091	0.0872	0.0072	0.0079	0.0103	0.027	0.0094	0.0163	0.1844
11	rs7947302	43993128	1.23	0.19861485684188	3.4	0.121538743628758	0.329237585092232	0.124090603306848	0.1292	0.0654	0.0061	0.0037	0.017	0.0039	0.0045	0.0213	0.145	0.0122	0.017	0.0079	0.0855	0.0182	0.0085	0.0051	0.005	0.091	0.0874	0.0071	0.0079	0.0102	0.027	0.0094	0.0163	0.1843
11	rs11037763	43993753	1.23	0.19861485684188	3.4	0.121538743628758	0.340953040288901	0.130412110841988	0.1292	0.0654	0.0061	0.0037	0.017	0.0039	0.0045	0.0214	0.145	0.0122	0.017	0.0079	0.0855	0.0182	0.0085	0.0051	0.0049	0.091	0.0875	0.0071	0.0079	0.0102	0.027	0.0095	0.0163	0.1843
11	rs11037764	43995149	1.23	0.19861485684188	3.4	0.121538743628758	0.317886338440811	0.130591867625126	0.1292	0.0655	0.0062	0.0037	0.017	0.0039	0.0044	0.0214	0.145	0.0121	0.0169	0.0079	0.0855	0.0182	0.0085	0.005	0.0049	0.091	0.0877	0.0071	0.0079	0.0102	0.027	0.0095	0.0162	0.1842
11	rs112778131	44000394	1.24	0.175701215111077	3.4	0.121538743628758	0.217026738069957	0.1286195965827	0.1294	0.066	0.0062	0.0036	0.0169	0.0039	0.0043	0.0217	0.1451	0.0121	0.0168	0.0078	0.0854	0.0181	0.0084	0.0048	0.0049	0.0912	0.0886	0.007	0.0079	0.01	0.0269	0.0094	0.0161	0.1839
11	rs56709510	44001678	1.24	0.175701215111077	3.4	0.121538743628758	0.132659959346982	0.0792732885342492	0.1296	0.0652	0.0062	0.0036	0.0168	0.0039	0.0041	0.0211	0.1451	0.012	0.0167	0.0074	0.0856	0.0179	0.0081	0.0044	0.0048	0.0924	0.0894	0.0069	0.008	0.0096	0.0269	0.0091	0.0163	0.1853
11	rs11037769	44002193	1.24	0.175701215111077	3.41	0.114783892697204	0.115857348028431	0.0653142331235435	0.13	0.0653	0.0062	0.0036	0.0169	0.0039	0.004	0.0209	0.145	0.012	0.0166	0.0072	0.0856	0.0179	0.008	0.0044	0.0047	0.0923	0.0896	0.0069	0.008	0.0095	0.0269	0.009	0.0164	0.1855
11	rs2188702	44005137	1.24	0.175701215111077	3.41	0.114783892697204	0.0950724964915257	0.0651776141794021	0.1306	0.0655	0.0062	0.0036	0.017	0.0039	0.004	0.0205	0.1446	0.012	0.0166	0.0072	0.0857	0.0178	0.0079	0.0043	0.0047	0.0919	0.0901	0.0069	0.0081	0.0095	0.027	0.009	0.0163	0.1855
11	rs55886963	44009294	1.24	0.175701215111077	3.41	0.114783892697204	0.101050748069489	0.0883577645998958	0.1319	0.066	0.0062	0.0036	0.017	0.0039	0.004	0.0199	0.1441	0.0119	0.0164	0.0071	0.0864	0.0175	0.0078	0.0043	0.0047	0.0913	0.0905	0.0068	0.0082	0.0095	0.0268	0.0089	0.0164	0.1853
11	rs117704043	44012293	1.24	0.175701215111077	3.41	0.114783892697204	0.0815812958912538	0.110620385079525	0.133	0.0659	0.0063	0.0037	0.017	0.0038	0.004	0.0191	0.1442	0.0118	0.0163	0.0071	0.0875	0.0174	0.0077	0.0042	0.0046	0.0905	0.0913	0.0067	0.0083	0.0094	0.0267	0.0088	0.0163	0.1847
11	rs16937777	44014312	1.24	0.175701215111077	3.43	0.102124300974309	0.0805439647447231	0.116937056920894	0.1332	0.0659	0.0063	0.0037	0.017	0.0038	0.004	0.0191	0.1442	0.0118	0.0163	0.0071	0.0875	0.0174	0.0077	0.0042	0.0046	0.0904	0.0913	0.0067	0.0083	0.0094	0.0267	0.0088	0.0163	0.1847
11	rs58252047	44014543	1.24	0.175701215111077	3.43	0.102124300974309	0.0803868556247922	0.116333833258781	0.1332	0.0659	0.0063	0.0037	0.017	0.0038	0.004	0.0191	0.1442	0.0118	0.0163	0.0071	0.0876	0.0174	0.0077	0.0042	0.0046	0.0904	0.0913	0.0067	0.0083	0.0094	0.0267	0.0088	0.0163	0.1847
11	rs11037794	44023161	1.23	0.19861485684188	3.42	0.108314757127468	0.070820819171508	0.17127355698756	0.1337	0.0658	0.0066	0.0037	0.0168	0.0038	0.004	0.0189	0.1442	0.0118	0.0163	0.0072	0.088	0.0174	0.0076	0.0042	0.0045	0.09	0.0915	0.0066	0.0084	0.0094	0.0267	0.0088	0.0162	0.1843
11	rs113287786	44026867	1.24	0.175701215111077	3.42	0.108314757127468	0.0710276845880508	0.168112418281161	0.1338	0.0659	0.0066	0.0037	0.0168	0.0038	0.0039	0.0188	0.1441	0.0118	0.0163	0.0072	0.0882	0.0173	0.0076	0.0042	0.0045	0.0899	0.0915	0.0067	0.0084	0.0094	0.0267	0.0088	0.0162	0.1847
11	rs111227016	44027994	1.24	0.175701215111077	3.42	0.108314757127468	0.0709655837449343	0.191795525003368	0.1339	0.0659	0.0067	0.0036	0.0168	0.0038	0.0039	0.0188	0.144	0.0118	0.0163	0.0072	0.0882	0.0173	0.0076	0.0042	0.0045	0.0898	0.0915	0.0067	0.0084	0.0094	0.0267	0.0087	0.0162	0.1847
11	rs2863037	44029906	1.24	0.175701215111077	3.42	0.108314757127468	0.0385923354501931	0.148643491774968	0.134	0.0659	0.0068	0.0036	0.0168	0.0038	0.0039	0.0187	0.1438	0.0117	0.0162	0.0072	0.0888	0.0172	0.0076	0.0041	0.0039	0.0897	0.0925	0.0068	0.0084	0.0088	0.0267	0.0087	0.0162	0.1847
11	rs7942915	44032746	1.24	0.175701215111077	3.42	0.108314757127468	0.039284193349017	0.140710388880104	0.1343	0.0658	0.0068	0.0036	0.0169	0.0038	0.0038	0.0185	0.1434	0.0118	0.0162	0.0073	0.0892	0.0172	0.0076	0.0041	0.0038	0.0895	0.0923	0.0069	0.0083	0.0088	0.0268	0.0086	0.0163	0.185
11	rs17795565	44035365	1.24	0.175701215111077	3.42	0.108314757127468	0.0287754388268347	0.135024392327929	0.1347	0.0657	0.0066	0.0036	0.017	0.0038	0.0036	0.0184	0.1427	0.0119	0.0163	0.0072	0.0891	0.0172	0.0075	0.0038	0.0037	0.0897	0.0934	0.007	0.0084	0.0089	0.0266	0.0085	0.0161	0.1852
11	rs7121648	44036274	1.24	0.175701215111077	3.42	0.108314757127468	0.0297159283416739	0.164385434173065	0.1347	0.0656	0.0066	0.0035	0.017	0.0038	0.0036	0.0184	0.1425	0.0119	0.0164	0.0072	0.0891	0.0172	0.0075	0.0038	0.0037	0.0898	0.0937	0.007	0.0085	0.0089	0.0265	0.0085	0.0161	0.1852
11	rs73548213	44036492	1.24	0.175701215111077	3.42	0.108314757127468	0.0300842479185938	0.162532983161867	0.1347	0.0656	0.0066	0.0035	0.017	0.0038	0.0036	0.0184	0.1425	0.0119	0.0164	0.0072	0.0891	0.0172	0.0075	0.0037	0.0037	0.0898	0.0937	0.007	0.0085	0.0089	0.0265	0.0085	0.0161	0.1852
11	rs7117014	44040834	1.24	0.175701215111077	3.42	0.108314757127468	0.0296815621817447	0.132665642787072	0.1351	0.0657	0.0065	0.0035	0.017	0.0039	0.0035	0.0183	0.1425	0.0119	0.0163	0.0072	0.0893	0.0172	0.0075	0.0037	0.0036	0.09	0.0939	0.007	0.0085	0.0089	0.0265	0.0084	0.016	0.1849
11	rs11037809	44041968	1.24	0.175701215111077	3.42	0.108314757127468	0.0288202746872141	0.154432718292155	0.1353	0.0658	0.0065	0.0035	0.017	0.0038	0.0034	0.0183	0.1428	0.0118	0.0163	0.0072	0.0894	0.0172	0.0075	0.0036	0.0036	0.0899	0.0939	0.0071	0.0085	0.0089	0.0261	0.0084	0.016	0.1848
11	rs1073370	44048617	1.24	0.175701215111077	3.42	0.108314757127468	0.0293962667272064	0.171174460519214	0.1357	0.0658	0.0065	0.0035	0.017	0.0038	0.0034	0.0183	0.1431	0.0118	0.0163	0.0072	0.0896	0.0171	0.0075	0.0036	0.0036	0.0894	0.094	0.0071	0.0084	0.0089	0.0262	0.0084	0.0159	0.1847
11	rs2074050	44052598	1.24	0.175701215111077	3.42	0.108314757127468	0.0241289253091196	0.154050674514486	0.1356	0.0659	0.0065	0.0034	0.017	0.0037	0.0034	0.0183	0.1434	0.0119	0.0163	0.0071	0.0895	0.0171	0.0075	0.0036	0.0037	0.0894	0.0942	0.0071	0.0084	0.0089	0.0262	0.0084	0.0159	0.1846
11	rs10769009	44055582	1.24	0.175701215111077	3.42	0.108314757127468	0.0242179925420783	0.135115418735565	0.1358	0.0661	0.0064	0.0033	0.0169	0.0036	0.0034	0.0183	0.1439	0.0119	0.0163	0.007	0.0897	0.0171	0.0074	0.0034	0.0038	0.089	0.0944	0.007	0.0084	0.0089	0.0264	0.0084	0.0158	0.1842
11	rs79539184	44061886	1.25	0.154769873779188	3.41	0.114783892697204	0.0223964840674366	0.139418965422026	0.1361	0.0662	0.0062	0.0032	0.0167	0.0036	0.0033	0.0183	0.1448	0.0119	0.0164	0.007	0.0896	0.017	0.0075	0.0033	0.0037	0.0888	0.0945	0.007	0.0084	0.0088	0.0264	0.0084	0.0158	0.1837
11	rs3094395	44066354	1.25	0.154769873779188	3.41	0.114783892697204	0.0240795450146349	0.15300179864157	0.1361	0.0662	0.0062	0.0032	0.0167	0.0036	0.0033	0.0183	0.1449	0.0119	0.0164	0.007	0.0896	0.017	0.0075	0.0033	0.0037	0.0888	0.0945	0.007	0.0084	0.0088	0.0264	0.0084	0.0158	0.1836
11	rs113781082	44079008	1.25	0.154769873779188	3.39	0.128586294370088	0.070264242098958	0.330672900779806	0.1388	0.0685	0.0059	0.0027	0.0161	0.0031	0.0028	0.0173	0.1521	0.0117	0.0167	0.0069	0.0886	0.0163	0.0076	0.0025	0.0035	0.0865	0.0934	0.0067	0.0081	0.0081	0.0267	0.0088	0.0148	0.1824
11	rs12275640	44079831	1.25	0.154769873779188	3.37	0.143587140072381	0.0701614858639563	0.341246656018996	0.1389	0.0686	0.0059	0.0027	0.0161	0.0031	0.0028	0.0173	0.1521	0.0117	0.0167	0.0069	0.0886	0.0163	0.0076	0.0025	0.0035	0.0865	0.0934	0.0067	0.0081	0.0081	0.0267	0.0088	0.0148	0.1824
11	rs2074051	44080210	1.25	0.154769873779188	3.37	0.143587140072381	0.0693633459763689	0.347190016737816	0.1388	0.0686	0.0059	0.0027	0.0161	0.0031	0.0028	0.0173	0.1521	0.0117	0.0167	0.0069	0.0886	0.0163	0.0076	0.0025	0.0035	0.0865	0.0934	0.0067	0.0081	0.0081	0.0267	0.0088	0.0148	0.1824
11	rs178501	44081716	1.25	0.154769873779188	3.36	0.151554094423325	0.0692818218229368	0.356410209315853	0.139	0.0687	0.006	0.0027	0.0162	0.0031	0.0028	0.0172	0.1521	0.0117	0.0167	0.0069	0.0886	0.0163	0.0076	0.0025	0.0035	0.0865	0.0933	0.0067	0.0081	0.0081	0.0267	0.0088	0.0148	0.1824
11	rs75316499	44085364	1.25	0.154769873779188	3.36	0.151554094423325	0.0641549173038723	0.364565652655966	0.1391	0.0687	0.006	0.0026	0.0163	0.0031	0.0028	0.0169	0.1523	0.0117	0.0166	0.0069	0.0886	0.0163	0.0076	0.0025	0.0035	0.0868	0.0933	0.0066	0.008	0.0082	0.0267	0.0087	0.015	0.1821
11	rs178510	44087183	1.25	0.154769873779188	3.36	0.151554094423325	0.0704288558372066	0.418479686400131	0.139	0.0688	0.0059	0.0026	0.0163	0.0031	0.0028	0.0166	0.1528	0.0117	0.0166	0.0069	0.0887	0.0162	0.0075	0.0025	0.0034	0.0869	0.0933	0.0066	0.008	0.0082	0.0267	0.0088	0.015	0.1819
11	rs2074038	44087989	1.25	0.154769873779188	3.36	0.151554094423325	0.0718173560072792	0.426608961834101	0.1389	0.0689	0.0059	0.0026	0.0163	0.0031	0.0028	0.0166	0.1529	0.0117	0.0166	0.0069	0.0887	0.0162	0.0075	0.0025	0.0034	0.087	0.0935	0.0066	0.008	0.0082	0.0266	0.0088	0.015	0.1818
11	rs33952257	44089352	1.25	0.154769873779188	3.36	0.151554094423325	0.0751188348796026	0.453248588211862	0.1387	0.069	0.0059	0.0026	0.0163	0.0032	0.0028	0.0165	0.1532	0.0117	0.0166	0.0069	0.0885	0.0161	0.0075	0.0025	0.0034	0.087	0.0937	0.0066	0.008	0.0082	0.0266	0.0088	0.015	0.1816
11	rs178523	44097226	1.25	0.154769873779188	3.36	0.151554094423325	0.112141744424938	0.580963543196476	0.139	0.0688	0.006	0.0024	0.0164	0.0033	0.0026	0.0154	0.1541	0.0116	0.0167	0.0071	0.0873	0.0156	0.0077	0.0025	0.0035	0.087	0.0947	0.0064	0.0081	0.0085	0.0263	0.0087	0.0153	0.182
11	rs76007545	44097864	1.25	0.154769873779188	3.35	0.159841057206343	0.111920623482077	0.58139029756892	0.1391	0.0688	0.006	0.0024	0.0164	0.0033	0.0026	0.0154	0.1541	0.0116	0.0167	0.0071	0.0873	0.0156	0.0077	0.0025	0.0035	0.087	0.0947	0.0064	0.0081	0.0085	0.0263	0.0087	0.0153	0.182
11	rs3107275	44104981	1.25	0.154769873779188	3.34	0.168454672892635	0.108961800700946	0.553670162121032	0.1397	0.0687	0.0059	0.0025	0.0164	0.0033	0.0028	0.0153	0.1543	0.0116	0.0167	0.007	0.0875	0.0156	0.0077	0.0025	0.0035	0.0871	0.0938	0.0064	0.0082	0.0084	0.0263	0.0087	0.0154	0.1819
11	rs12361349	44115955	1.24	0.175701215111077	3.33	0.177401503992083	0.100843471124643	0.601532147673551	0.1398	0.0688	0.0059	0.0025	0.0164	0.0033	0.003	0.0153	0.1545	0.0114	0.0165	0.0069	0.0884	0.0152	0.0077	0.0026	0.0034	0.0872	0.0941	0.0065	0.0081	0.0083	0.0259	0.0085	0.0154	0.1813
11	rs77204866	44116029	1.24	0.175701215111077	3.33	0.177401503992083	0.100998903909787	0.602392874208329	0.1398	0.0688	0.0059	0.0025	0.0164	0.0033	0.003	0.0153	0.1545	0.0114	0.0165	0.0069	0.0884	0.0152	0.0077	0.0026	0.0034	0.0872	0.0941	0.0065	0.0081	0.0083	0.0259	0.0085	0.0154	0.1813
11	rs3923808	44117122	1.24	0.175701215111077	3.33	0.177401503992083	0.103611489127814	0.604976809046105	0.1398	0.0687	0.0059	0.0025	0.0164	0.0034	0.0031	0.0153	0.1544	0.0113	0.0165	0.0069	0.0884	0.0152	0.0077	0.0026	0.0034	0.0872	0.0941	0.0065	0.0081	0.0083	0.0259	0.0085	0.0154	0.1813
11	rs117153235	44122075	1.24	0.175701215111077	3.32	0.186688027238402	0.101258290893605	0.607563368820833	0.1399	0.0686	0.0059	0.0025	0.0164	0.0034	0.0031	0.0153	0.1545	0.0113	0.0165	0.0069	0.0884	0.0153	0.0078	0.0026	0.0034	0.0872	0.0941	0.0065	0.0081	0.0083	0.0258	0.0085	0.0154	0.1813
11	rs72900094	44125697	1.24	0.175701215111077	3.32	0.186688027238402	0.101622130814404	0.614761945493761	0.1399	0.0685	0.0059	0.0025	0.0164	0.0034	0.0031	0.0153	0.1546	0.0113	0.0165	0.0069	0.0885	0.0153	0.0078	0.0026	0.0034	0.0872	0.0941	0.0065	0.0081	0.0084	0.0258	0.0085	0.0154	0.1812
11	rs7938320	44126330	1.24	0.175701215111077	3.31	0.196320630125924	0.101960711768999	0.615627120305377	0.1399	0.0685	0.0059	0.0025	0.0164	0.0034	0.0031	0.0153	0.1546	0.0112	0.0165	0.0069	0.0885	0.0153	0.0078	0.0026	0.0034	0.0872	0.0941	0.0065	0.0081	0.0084	0.0258	0.0085	0.0154	0.1812
11	rs11037868	44134607	1.24	0.175701215111077	3.31	0.196320630125924	0.0874867038488291	0.617214019456086	0.14	0.0684	0.006	0.0026	0.0164	0.0034	0.0031	0.0153	0.1548	0.0112	0.0165	0.0069	0.0888	0.0152	0.0078	0.0026	0.0033	0.0871	0.0942	0.0065	0.0081	0.0084	0.0258	0.0085	0.0154	0.1804
11	rs4379834	44158438	1.24	0.175701215111077	3.29	0.21664916022799	0.0818533042283131	0.615627120305377	0.1401	0.0683	0.006	0.0027	0.0165	0.0035	0.003	0.0153	0.1551	0.0112	0.0165	0.0069	0.0887	0.0152	0.0078	0.0026	0.0033	0.0869	0.0944	0.0064	0.0081	0.0083	0.0257	0.0084	0.0154	0.1804
11	rs117498393	44162383	1.24	0.175701215111077	3.28	0.227357389834261	0.0808587735563549	0.621257737629935	0.1401	0.0683	0.006	0.0027	0.0165	0.0035	0.003	0.0153	0.1552	0.0112	0.0165	0.0069	0.0887	0.0152	0.0078	0.0026	0.0033	0.0869	0.0944	0.0063	0.0081	0.0083	0.0257	0.0084	0.0154	0.1804
11	rs72901955	44166532	1.24	0.175701215111077	3.28	0.227357389834261	0.0791592684011383	0.616059815386807	0.1401	0.0683	0.006	0.0027	0.0165	0.0035	0.003	0.0153	0.1552	0.0112	0.0165	0.0069	0.0886	0.0152	0.0078	0.0026	0.0033	0.0869	0.0944	0.0063	0.0081	0.0083	0.0257	0.0084	0.0154	0.1804
11	rs117103655	44170062	1.24	0.175701215111077	3.28	0.227357389834261	0.0774609929894526	0.615482904557837	0.1401	0.0682	0.006	0.0027	0.0165	0.0035	0.003	0.0153	0.1552	0.0112	0.0165	0.0069	0.0886	0.0152	0.0078	0.0026	0.0033	0.0869	0.0944	0.0063	0.0081	0.0083	0.0257	0.0084	0.0154	0.1803
11	rs4755783	44171149	1.24	0.175701215111077	3.29	0.21664916022799	0.0802075432842139	0.617646977295888	0.1401	0.0683	0.006	0.0027	0.0165	0.0035	0.003	0.0153	0.1552	0.0112	0.0165	0.0069	0.0886	0.0152	0.0078	0.0026	0.0033	0.0869	0.0944	0.0063	0.0081	0.0083	0.0257	0.0084	0.0154	0.1804
11	rs11037893	44188665	1.24	0.175701215111077	3.29	0.21664916022799	0.0717131275081981	0.592941069461139	0.1401	0.0682	0.006	0.0027	0.0166	0.0036	0.003	0.0153	0.1552	0.0112	0.0166	0.007	0.0885	0.0152	0.0078	0.0026	0.0033	0.0869	0.0944	0.0063	0.0081	0.0082	0.0257	0.0083	0.0154	0.1803
11	rs72903909	44193418	1.25	0.154769873779188	3.3	0.2063056077908	0.0657761359196214	0.587087557503533	0.1401	0.0682	0.0061	0.0027	0.0166	0.0036	0.003	0.0153	0.1552	0.0113	0.0166	0.007	0.0885	0.0153	0.0078	0.0026	0.0033	0.0868	0.0945	0.0063	0.0081	0.0082	0.0258	0.0083	0.0154	0.1802
11	rs12791572	44193546	1.25	0.154769873779188	3.31	0.196320630125924	0.0657761359196214	0.587800653789287	0.1401	0.0682	0.0061	0.0027	0.0166	0.0036	0.003	0.0153	0.1552	0.0113	0.0166	0.007	0.0885	0.0153	0.0078	0.0026	0.0033	0.0868	0.0945	0.0063	0.0081	0.0082	0.0258	0.0083	0.0154	0.1802
11	rs75552889	44198674	1.24	0.175701215111077	3.32	0.186688027238402	0.063344647764879	0.573011395596512	0.1398	0.0682	0.0061	0.0027	0.0166	0.0036	0.003	0.0154	0.1553	0.0113	0.0167	0.007	0.0885	0.0153	0.0078	0.0027	0.0033	0.0868	0.0945	0.0063	0.0081	0.0082	0.0258	0.0083	0.0155	0.1802
11	rs11607454	44203347	1.24	0.175701215111077	3.34	0.168454672892635	0.0616688618011779	0.568196299063306	0.1398	0.0681	0.0061	0.0027	0.0166	0.0036	0.003	0.0154	0.1553	0.0113	0.0167	0.007	0.0885	0.0153	0.0078	0.0027	0.0033	0.0868	0.0945	0.0063	0.0081	0.0082	0.0258	0.0083	0.0155	0.1802
11	rs72903941	44226049	1.24	0.175701215111077	3.36	0.151554094423325	0.0574640193291496	0.546932345755598	0.1399	0.0681	0.006	0.0028	0.0166	0.0037	0.003	0.0152	0.1554	0.0113	0.0167	0.0071	0.0884	0.0153	0.0077	0.0027	0.0033	0.0867	0.0945	0.0063	0.0081	0.0081	0.0258	0.0082	0.0155	0.1802
11	rs61879103	44228976	1.24	0.175701215111077	3.4	0.121538743628758	0.0578250102598998	0.548194137614623	0.14	0.0681	0.006	0.0028	0.0166	0.0037	0.003	0.0152	0.1554	0.0113	0.0167	0.0071	0.0883	0.0153	0.0077	0.0027	0.0033	0.0867	0.0945	0.0063	0.0081	0.0081	0.0258	0.0082	0.0155	0.1802
11	rs6485503	44233957	1.24	0.175701215111077	3.41	0.114783892697204	0.0571224689708867	0.529482328127282	0.14	0.068	0.006	0.0028	0.0166	0.0037	0.003	0.0152	0.1554	0.0113	0.0167	0.0071	0.0883	0.0153	0.0077	0.0027	0.0033	0.0867	0.0946	0.0063	0.0081	0.0081	0.0258	0.0082	0.0155	0.1802
11	rs118160577	44241895	1.24	0.175701215111077	3.44	0.0962054431234386	0.0500130156877488	0.492418359431714	0.14	0.068	0.006	0.0028	0.0166	0.0037	0.0031	0.0152	0.1555	0.0113	0.0167	0.0071	0.0882	0.0153	0.0077	0.0027	0.0033	0.0866	0.0946	0.0063	0.0082	0.0081	0.0259	0.0081	0.0155	0.1802
11	rs7109486	44246730	1.24	0.175701215111077	3.46	0.0851540123614781	0.0495875123749139	0.487646580298748	0.14	0.068	0.006	0.0028	0.0166	0.0037	0.0031	0.0152	0.1555	0.0113	0.0167	0.0071	0.0882	0.0153	0.0077	0.0027	0.0033	0.0866	0.0946	0.0063	0.0082	0.0081	0.0259	0.0081	0.0155	0.1803
11	rs2034716	44248728	1.24	0.175701215111077	3.48	0.0751031739839783	0.0495711958027365	0.487238126529828	0.14	0.068	0.006	0.0028	0.0166	0.0037	0.0031	0.0152	0.1555	0.0113	0.0167	0.0071	0.0882	0.0153	0.0077	0.0027	0.0033	0.0866	0.0946	0.0063	0.0082	0.0081	0.0259	0.0081	0.0155	0.1803
11	rs7941184	44250281	1.24	0.175701215111077	3.48	0.0751031739839783	0.0489700265771862	0.497338866831502	0.14	0.068	0.006	0.0028	0.0166	0.0037	0.0031	0.0152	0.1555	0.0113	0.0167	0.0071	0.0882	0.0152	0.0077	0.0027	0.0033	0.0866	0.0946	0.0063	0.0082	0.0081	0.0259	0.0081	0.0155	0.1803
11	rs11603056	44252532	1.24	0.175701215111077	3.49	0.0704349946405554	0.0492943680470149	0.502957951097221	0.14	0.068	0.006	0.0028	0.0166	0.0037	0.0031	0.0152	0.1555	0.0113	0.0167	0.0072	0.0882	0.0152	0.0076	0.0027	0.0033	0.0866	0.0946	0.0063	0.0082	0.0081	0.0259	0.0081	0.0155	0.1803
11	rs11037908	44252958	1.24	0.175701215111077	3.49	0.0704349946405554	0.0493268817316813	0.500900323134958	0.14	0.068	0.006	0.0028	0.0166	0.0037	0.0031	0.0152	0.1555	0.0113	0.0167	0.0072	0.0882	0.0152	0.0076	0.0027	0.0033	0.0866	0.0946	0.0063	0.0082	0.0081	0.0259	0.0081	0.0155	0.1803
11	rs56084882	44267310	1.24	0.175701215111077	3.5	0.0659953737268723	0.0502760833939868	0.503369734103132	0.14	0.068	0.006	0.0028	0.0166	0.0038	0.0031	0.0152	0.1555	0.0113	0.0167	0.0072	0.0882	0.0152	0.0077	0.0027	0.0033	0.0866	0.0947	0.0063	0.0082	0.0081	0.026	0.0081	0.0155	0.1802
11	rs78607024	44284178	1.25	0.154769873779188	3.54	0.0503789001912993	0.0629611847505326	0.547072509429064	0.1399	0.0678	0.0061	0.0028	0.0165	0.004	0.0031	0.015	0.1554	0.0113	0.0167	0.0073	0.0878	0.0152	0.0078	0.003	0.0034	0.0865	0.0949	0.0063	0.0083	0.0082	0.026	0.0082	0.0154	0.1799
11	rs11037921	44287048	1.24	0.175701215111077	3.54	0.0503789001912993	0.123776914314458	0.593798847147557	0.1398	0.0674	0.0062	0.0029	0.0163	0.0046	0.0033	0.0146	0.155	0.0114	0.0168	0.0076	0.087	0.015	0.008	0.0034	0.0036	0.0865	0.0953	0.0065	0.0086	0.0084	0.0262	0.0082	0.0153	0.179
11	rs12419361	44289071	1.24	0.175701215111077	3.54	0.0503789001912993	0.139630684104968	0.711129449304477	0.1405	0.067	0.0064	0.003	0.0162	0.0047	0.0034	0.0145	0.1548	0.0115	0.0167	0.0077	0.0862	0.0149	0.0081	0.0036	0.0037	0.0864	0.0953	0.0064	0.0086	0.0085	0.0262	0.0083	0.0151	0.1791
11	rs7108942	44290126	1.24	0.175701215111077	3.54	0.0503789001912993	0.141853062051945	0.760997585650777	0.141	0.0667	0.0064	0.0031	0.0161	0.0047	0.0035	0.0144	0.1547	0.0116	0.0167	0.0078	0.0859	0.0149	0.0081	0.0037	0.0038	0.0863	0.0953	0.0063	0.0087	0.0085	0.0262	0.0083	0.015	0.1792
11	rs4755802	44290303	1.24	0.175701215111077	3.54	0.0503789001912993	0.142972124675999	0.760392387117054	0.141	0.0668	0.0063	0.0031	0.0161	0.0047	0.0035	0.0144	0.1548	0.0116	0.0167	0.0078	0.0858	0.0148	0.0081	0.0037	0.0038	0.0863	0.0953	0.0063	0.0087	0.0085	0.0262	0.0083	0.015	0.1791
11	rs76847682	44290587	1.24	0.175701215111077	3.54	0.0503789001912993	0.141215954938057	0.768722994100177	0.141	0.0666	0.0063	0.0031	0.0161	0.0047	0.0035	0.0144	0.155	0.0116	0.0167	0.0078	0.0858	0.0149	0.0081	0.0037	0.0038	0.0863	0.0951	0.0062	0.0087	0.0085	0.0262	0.0083	0.015	0.1792
11	rs1454070	44291595	1.24	0.175701215111077	3.54	0.0503789001912993	0.153547632948531	0.793525928240614	0.1409	0.0664	0.0063	0.0033	0.0161	0.0049	0.0037	0.0145	0.1553	0.0116	0.0167	0.0078	0.0856	0.0149	0.0082	0.0039	0.0038	0.0864	0.0949	0.0062	0.0088	0.0084	0.0259	0.0083	0.0149	0.1787
11	rs61879117	44291786	1.24	0.175701215111077	3.54	0.0503789001912993	0.148187494233233	0.804994545617675	0.141	0.0662	0.0063	0.0035	0.0161	0.005	0.0038	0.0145	0.1556	0.0116	0.0167	0.0078	0.0853	0.0149	0.0082	0.0041	0.004	0.0864	0.0946	0.0063	0.009	0.0084	0.0257	0.0084	0.0149	0.1782
11	rs10769026	44292221	1.24	0.175701215111077	3.55	0.0469746249181148	0.187331396866501	0.848423419008329	0.1408	0.0654	0.0062	0.0039	0.0161	0.0052	0.0038	0.0147	0.1559	0.0117	0.0167	0.008	0.0851	0.0149	0.0084	0.0046	0.0044	0.0865	0.094	0.0065	0.0094	0.0085	0.0252	0.0084	0.0151	0.177
11	rs10838249	44293529	1.24	0.175701215111077	3.55	0.0469746249181148	0.43353940443422	1.50865900623867	0.1411	0.0646	0.0062	0.0053	0.0161	0.0064	0.0047	0.0154	0.1548	0.0112	0.0157	0.008	0.0866	0.0149	0.0086	0.0051	0.006	0.0864	0.0904	0.0077	0.0106	0.0084	0.0242	0.0082	0.0149	0.1749
11	rs11605038	44296493	1.23	0.19861485684188	3.55	0.0469746249181148	0.458167817375485	1.59242912434275	0.1411	0.0645	0.0063	0.0053	0.0161	0.0064	0.0048	0.0154	0.1551	0.0113	0.0157	0.0084	0.0867	0.0151	0.0088	0.0051	0.006	0.0863	0.0897	0.0078	0.0107	0.0085	0.0241	0.0083	0.0147	0.1744
11	rs79067588	44299785	1.24	0.175701215111077	3.55	0.0469746249181148	0.525372958804713	1.76761673812353	0.1408	0.0643	0.0063	0.0054	0.016	0.0064	0.0048	0.0153	0.1548	0.0112	0.0157	0.0085	0.0859	0.015	0.009	0.0051	0.0061	0.0877	0.0897	0.0079	0.0107	0.0086	0.0241	0.0084	0.0147	0.1742
11	rs7126781	44301375	1.24	0.175701215111077	3.55	0.0469746249181148	0.567731642198146	1.84998684924495	0.1407	0.0643	0.0063	0.0055	0.016	0.0064	0.0048	0.0153	0.1547	0.0112	0.0157	0.0085	0.0857	0.015	0.009	0.0051	0.0061	0.0878	0.0898	0.0079	0.0107	0.0086	0.0241	0.0085	0.0146	0.1742
11	rs2863056	44301813	1.24	0.175701215111077	3.55	0.0469746249181148	0.588806197194578	1.94573468059067	0.1406	0.0643	0.0063	0.0055	0.016	0.0064	0.0048	0.0153	0.1547	0.0112	0.0157	0.0085	0.0857	0.015	0.0091	0.0052	0.0061	0.0878	0.0898	0.008	0.0107	0.0086	0.0241	0.0085	0.0146	0.174
11	rs118037021	44302907	1.24	0.175701215111077	3.55	0.0469746249181148	0.62766260499385	1.8545983405642	0.1404	0.0642	0.0061	0.0056	0.016	0.0065	0.0049	0.0152	0.1557	0.0112	0.0157	0.0085	0.0851	0.0151	0.0091	0.0052	0.0062	0.0881	0.0888	0.0081	0.0107	0.0086	0.0241	0.0086	0.0146	0.1741
11	rs72907814	44304101	1.24	0.175701215111077	3.58	0.0378489131480559	0.627382019424182	1.87821325297375	0.1404	0.0641	0.0061	0.0056	0.016	0.0065	0.005	0.0152	0.1558	0.0112	0.0157	0.0085	0.085	0.0151	0.0091	0.0052	0.0062	0.0881	0.0887	0.0081	0.0107	0.0086	0.0241	0.0086	0.0146	0.1741
11	rs9971516	44305553	1.24	0.175701215111077	3.58	0.0378489131480559	0.635119000357885	1.86986330784656	0.1403	0.0641	0.0062	0.0056	0.016	0.0065	0.005	0.0151	0.156	0.0112	0.0156	0.0085	0.0849	0.0152	0.0092	0.0052	0.0062	0.0881	0.0885	0.0082	0.0108	0.0086	0.024	0.0086	0.0146	0.1741
11	rs117882103	44308495	1.24	0.175701215111077	3.58	0.0378489131480559	0.660382338245109	1.87039612603385	0.1402	0.064	0.0062	0.0057	0.0161	0.0066	0.005	0.015	0.1563	0.0112	0.0156	0.0085	0.0848	0.0154	0.0092	0.0051	0.0063	0.0884	0.0882	0.0082	0.0108	0.0086	0.024	0.0086	0.0146	0.174
11	rs58201422	44311502	1.23	0.19861485684188	3.58	0.0378489131480559	0.737836604178059	1.96485703579256	0.1399	0.0639	0.0062	0.0058	0.0161	0.0067	0.0051	0.0149	0.1566	0.0112	0.0155	0.0085	0.0847	0.0156	0.0092	0.0051	0.0063	0.0887	0.0877	0.0082	0.0108	0.0085	0.024	0.0086	0.0147	0.1739
11	rs7939019	44311805	1.23	0.19861485684188	3.58	0.0378489131480559	0.751698026396508	1.97237002997384	0.1397	0.0639	0.0062	0.0058	0.0161	0.0067	0.0051	0.0148	0.1567	0.0112	0.0155	0.0085	0.0848	0.0156	0.0092	0.0051	0.0063	0.0887	0.0876	0.0082	0.0108	0.0085	0.024	0.0086	0.0146	0.174
11	rs4998869	44312881	1.23	0.19861485684188	3.56	0.0437561662613372	0.771432137719394	1.94127056907736	0.1395	0.0638	0.0062	0.0058	0.0162	0.0067	0.0051	0.0148	0.1569	0.0112	0.0155	0.0085	0.0852	0.0156	0.0092	0.0051	0.0063	0.0887	0.0874	0.0082	0.0108	0.0085	0.0242	0.0086	0.0146	0.1741
11	rs10838254	44317862	1.24	0.175701215111077	3.54	0.0503789001912993	0.746534100518108	1.78013160022251	0.1382	0.0637	0.0061	0.006	0.0165	0.0065	0.005	0.0146	0.159	0.0112	0.0155	0.0085	0.0852	0.0156	0.0092	0.0049	0.0063	0.0882	0.0871	0.0083	0.0109	0.0084	0.0245	0.0086	0.0147	0.1738
11	rs72909917	44319781	1.24	0.175701215111077	3.54	0.0503789001912993	0.837850733245608	1.71944187742062	0.1381	0.0636	0.0061	0.006	0.0164	0.0065	0.0048	0.0146	0.159	0.0112	0.0155	0.0086	0.0851	0.0156	0.0092	0.0049	0.0063	0.0882	0.0871	0.0083	0.0109	0.0084	0.0245	0.0086	0.0147	0.1741
11	rs79933376	44326329	1.24	0.175701215111077	3.53	0.0539760163806611	1.58613432999672	1.5324223808705	0.138	0.0635	0.0062	0.006	0.0164	0.0065	0.0039	0.0146	0.1592	0.0111	0.0155	0.0086	0.0849	0.0156	0.0092	0.0048	0.0063	0.0882	0.0871	0.0083	0.0108	0.0084	0.0245	0.0086	0.0147	0.1756
11	rs10769038	44329838	1.24	0.175701215111077	3.48	0.0751031739839783	2.28061495243474	1.48890128911168	0.1379	0.0634	0.0062	0.006	0.0164	0.0065	0.0035	0.0146	0.1593	0.0111	0.0155	0.0086	0.0848	0.0156	0.0092	0.0047	0.0062	0.0882	0.0871	0.0084	0.0108	0.0084	0.0245	0.0086	0.0148	0.1763
11	rs117041893	44330199	1.24	0.175701215111077	3.47	0.0800071130091993	2.25781811060013	1.47158322181526	0.1378	0.0634	0.0062	0.006	0.0164	0.0065	0.0034	0.0146	0.1592	0.0111	0.0155	0.0086	0.0848	0.0155	0.0092	0.0047	0.0062	0.0883	0.0871	0.0084	0.0108	0.0084	0.0245	0.0086	0.0148	0.1764
11	rs3824915	44331509	1.24	0.175701215111077	3.47	0.0800071130091993	2.20521908537688	1.41693161322775	0.1378	0.0634	0.0062	0.006	0.0163	0.0064	0.0034	0.0146	0.159	0.0111	0.0155	0.0086	0.0848	0.0155	0.0092	0.0046	0.0062	0.0884	0.0871	0.0084	0.0109	0.0084	0.0247	0.0086	0.0148	0.1764
11	rs1377776	44338359	1.24	0.175701215111077	3.43	0.102124300974309	1.93247475931151	1.2744726091712	0.1376	0.063	0.0062	0.0059	0.0164	0.0063	0.0035	0.0145	0.1599	0.0115	0.0155	0.0087	0.0849	0.0154	0.0092	0.0044	0.0062	0.0884	0.086	0.0082	0.0107	0.0083	0.0249	0.0086	0.0147	0.1773
11	rs7479973	44339744	1.24	0.175701215111077	3.43	0.102124300974309	1.75261178810311	1.23377509940746	0.1376	0.0631	0.0062	0.0058	0.0165	0.0063	0.0035	0.0143	0.1602	0.0116	0.0154	0.0087	0.0849	0.0154	0.0091	0.0043	0.0062	0.0885	0.086	0.0081	0.0105	0.0083	0.025	0.0085	0.0147	0.1777
11	rs12796759	44340085	1.24	0.175701215111077	3.42	0.108314757127468	1.72773269088982	1.2198180639895	0.1376	0.0631	0.0062	0.0058	0.0165	0.0063	0.0035	0.0143	0.1603	0.0116	0.0154	0.0087	0.0849	0.0154	0.0091	0.0043	0.0062	0.0885	0.086	0.0081	0.0105	0.0083	0.025	0.0085	0.0147	0.1776
11	rs11037953	44343675	1.25	0.154769873779188	3.42	0.108314757127468	1.28430072415838	0.978863809807318	0.1375	0.0633	0.0062	0.0053	0.0163	0.0059	0.0033	0.0143	0.161	0.0118	0.0155	0.0084	0.0852	0.0155	0.0091	0.0041	0.006	0.0886	0.086	0.0083	0.0106	0.0082	0.0251	0.0084	0.0146	0.1775
11	rs1869478	44343873	1.25	0.154769873779188	3.42	0.108314757127468	1.11235617186303	0.935076218644692	0.1373	0.0633	0.0064	0.0052	0.0162	0.0058	0.0034	0.0143	0.1613	0.0119	0.0155	0.0084	0.0851	0.0155	0.0093	0.004	0.006	0.0885	0.0858	0.0085	0.0107	0.008	0.0252	0.0085	0.0146	0.1777
11	rs1349831	44345000	1.26	0.135727966888585	3.42	0.108314757127468	0.875914542665823	0.858966277901617	0.1374	0.0629	0.0066	0.0049	0.0163	0.0056	0.0034	0.0146	0.1621	0.012	0.0159	0.0084	0.0861	0.0159	0.0098	0.004	0.0057	0.0894	0.0849	0.0082	0.0109	0.008	0.0248	0.0086	0.015	0.1746
11	rs117008172	44346828	1.26	0.135727966888585	3.42	0.108314757127468	0.701947441341116	0.985401768291214	0.1383	0.0618	0.0071	0.0043	0.0167	0.0047	0.0032	0.0149	0.163	0.0116	0.0163	0.0084	0.0876	0.0159	0.0104	0.0038	0.0054	0.0909	0.0837	0.0085	0.0115	0.0083	0.0244	0.0088	0.015	0.1716
11	rs7108436	44346871	1.26	0.135727966888585	3.4	0.121538743628758	0.684192462046994	0.925609942329961	0.1383	0.0617	0.0071	0.0043	0.0167	0.0047	0.0032	0.0149	0.163	0.0116	0.0163	0.0084	0.0876	0.0159	0.0104	0.0038	0.0054	0.0909	0.0837	0.0085	0.0115	0.0083	0.0244	0.0088	0.015	0.1715
11	rs2220884	44348017	1.25	0.154769873779188	3.4	0.121538743628758	0.699293345094982	1.03510390509753	0.1388	0.0614	0.0074	0.004	0.0167	0.0042	0.0033	0.0152	0.1628	0.0119	0.0164	0.0084	0.088	0.0157	0.0108	0.004	0.0051	0.0915	0.0822	0.0089	0.0116	0.0085	0.0244	0.0089	0.0148	0.1709
11	rs77288696	44348456	1.25	0.154769873779188	3.39	0.128586294370088	0.739648030795064	1.12374221684153	0.139	0.0615	0.0074	0.0039	0.0167	0.0041	0.0033	0.0153	0.1625	0.0119	0.0164	0.0084	0.0884	0.0157	0.0108	0.004	0.005	0.0916	0.0822	0.0089	0.0116	0.0085	0.0244	0.0088	0.0147	0.1707
11	rs10769039	44351240	1.24	0.175701215111077	3.38	0.135933471893229	0.651507150874062	0.996423680572674	0.1398	0.0617	0.0074	0.0038	0.0169	0.0041	0.0033	0.0158	0.1614	0.012	0.0166	0.008	0.0893	0.0155	0.0109	0.004	0.0046	0.0917	0.0822	0.0091	0.0115	0.0085	0.0246	0.0089	0.0147	0.1695
11	rs74763483	44351750	1.24	0.175701215111077	3.38	0.135933471893229	0.634695867213967	0.989073099342987	0.1399	0.0617	0.0074	0.0038	0.0169	0.0041	0.0033	0.0158	0.1613	0.012	0.0166	0.008	0.0892	0.0155	0.0108	0.004	0.0046	0.0917	0.0822	0.0091	0.0115	0.0085	0.0246	0.0089	0.0147	0.1695
11	Affx-35628060	44352873	1.24	0.175701215111077	3.38	0.135933471893229	0.586016395823761	0.966926148128178	0.1399	0.0619	0.0074	0.0038	0.017	0.0041	0.0033	0.0158	0.1612	0.0121	0.0166	0.008	0.089	0.0155	0.0108	0.004	0.0046	0.0918	0.0823	0.0091	0.0115	0.0085	0.0246	0.0089	0.0147	0.1694
11	rs12791203	44355561	1.24	0.175701215111077	3.38	0.135933471893229	0.45575326135674	0.877792302478815	0.14	0.0622	0.0074	0.0037	0.017	0.0041	0.0033	0.0159	0.161	0.0121	0.0165	0.008	0.0886	0.0154	0.0106	0.004	0.0046	0.0921	0.0824	0.0091	0.0115	0.0085	0.0244	0.0089	0.0148	0.1694
11	rs747150	44360069	1.24	0.175701215111077	3.38	0.135933471893229	0.342935013266492	0.883721788914581	0.14	0.0626	0.0074	0.0037	0.017	0.0041	0.0033	0.0159	0.1607	0.0122	0.0165	0.008	0.0887	0.0154	0.0103	0.004	0.0046	0.0925	0.0825	0.0091	0.0113	0.0085	0.0244	0.0089	0.0148	0.1694
11	rs16937914	44362601	1.24	0.175701215111077	3.38	0.135933471893229	0.276022334451176	0.845637182427225	0.1402	0.0627	0.0074	0.0037	0.0172	0.0041	0.0033	0.016	0.1605	0.0122	0.0165	0.0081	0.0888	0.0154	0.0101	0.004	0.0046	0.0927	0.0825	0.0091	0.0112	0.0085	0.0243	0.0089	0.0148	0.1691
11	rs6485512	44369196	1.23	0.19861485684188	3.37	0.143587140072381	0.157862637721888	0.733868297683813	0.1404	0.0632	0.0076	0.0038	0.0172	0.0039	0.0033	0.0168	0.1599	0.0124	0.0172	0.0088	0.0924	0.015	0.0097	0.0038	0.0043	0.0935	0.0825	0.0094	0.0114	0.008	0.024	0.0088	0.015	0.1633
11	rs77326419	44372275	1.23	0.19861485684188	3.36	0.151554094423325	0.163424974084832	0.714709212675015	0.1402	0.0631	0.0076	0.0038	0.0172	0.0039	0.0033	0.0169	0.1596	0.0124	0.0172	0.0088	0.0933	0.015	0.0097	0.0038	0.0043	0.0934	0.0827	0.0094	0.0114	0.008	0.024	0.0088	0.015	0.163
11	rs11601884	44375944	1.22	0.223600634562227	3.35	0.159841057206343	0.163563746387746	0.766145981825066	0.1415	0.0621	0.0076	0.0037	0.0174	0.0038	0.0033	0.0176	0.1599	0.0125	0.0172	0.0087	0.0936	0.0151	0.0096	0.0036	0.0044	0.0934	0.0842	0.0098	0.0114	0.0079	0.0239	0.0086	0.0154	0.1597
11	rs7114410	44379825	1.22	0.223600634562227	3.35	0.159841057206343	0.145452553221979	0.600671714308084	0.1417	0.062	0.0076	0.0037	0.0174	0.0038	0.0033	0.0177	0.1598	0.0126	0.0173	0.0086	0.0936	0.0151	0.0096	0.0036	0.0045	0.0934	0.0844	0.0098	0.0115	0.0079	0.0239	0.0085	0.0155	0.159
11	rs113026287	44380558	1.22	0.223600634562227	3.35	0.159841057206343	0.15111829706033	0.618946279959521	0.1417	0.062	0.0076	0.0037	0.0174	0.0038	0.0033	0.0177	0.1598	0.0125	0.0173	0.0086	0.0937	0.0151	0.0096	0.0036	0.0045	0.0933	0.0845	0.0098	0.0115	0.0079	0.0239	0.0085	0.0155	0.1588
11	rs11037966	44381381	1.22	0.223600634562227	3.38	0.135933471893229	0.148777495186731	0.590940743840993	0.1417	0.062	0.0076	0.0037	0.0174	0.0038	0.0033	0.0177	0.1598	0.0126	0.0173	0.0086	0.0938	0.0152	0.0096	0.0035	0.0045	0.0932	0.0846	0.0098	0.0115	0.0079	0.0239	0.0085	0.0155	0.1588
11	rs12422154	44384713	1.22	0.223600634562227	3.39	0.128586294370088	0.157998618102469	0.679684788468788	0.1417	0.0619	0.0076	0.0038	0.0174	0.0038	0.0033	0.0178	0.1598	0.0126	0.0173	0.0086	0.0938	0.0152	0.0095	0.0035	0.0046	0.093	0.0844	0.0099	0.0116	0.008	0.0238	0.0086	0.0155	0.159
11	rs75892030	44384819	1.22	0.223600634562227	3.38	0.135933471893229	0.160801402649172	0.687219963099833	0.1417	0.0619	0.0076	0.0038	0.0174	0.0038	0.0033	0.0178	0.1598	0.0126	0.0173	0.0086	0.0938	0.0152	0.0095	0.0035	0.0046	0.093	0.0844	0.0099	0.0116	0.008	0.0238	0.0086	0.0155	0.159
11	rs78576721	44387695	1.22	0.223600634562227	3.39	0.128586294370088	0.163251605693464	0.753742119683945	0.1418	0.0619	0.0076	0.0038	0.0174	0.0038	0.0033	0.0178	0.1599	0.0126	0.0173	0.0086	0.0937	0.0152	0.0095	0.0035	0.0046	0.0929	0.0844	0.0099	0.0116	0.008	0.0238	0.0086	0.0155	0.1592
11	rs76514089	44393689	1.22	0.223600634562227	3.39	0.128586294370088	0.131407272699055	0.700711474366439	0.1421	0.0619	0.0075	0.0037	0.0174	0.0039	0.0033	0.0179	0.1602	0.0125	0.0172	0.0086	0.0932	0.0152	0.0094	0.0034	0.0046	0.0923	0.0843	0.0099	0.0116	0.0079	0.0235	0.0086	0.0155	0.16
11	rs3892959	44394376	1.22	0.223600634562227	3.4	0.121538743628758	0.129798568315456	0.714559975966336	0.1422	0.0618	0.0075	0.0037	0.0174	0.0039	0.0034	0.0179	0.1601	0.0125	0.0172	0.0086	0.0931	0.0152	0.0093	0.0034	0.0046	0.0922	0.0844	0.0099	0.0116	0.0079	0.0235	0.0086	0.0155	0.1602
11	rs1158268	44396524	1.22	0.223600634562227	3.4	0.121538743628758	0.126170699649891	0.692994802253827	0.1422	0.0618	0.0075	0.0037	0.0174	0.0039	0.0034	0.0179	0.1601	0.0125	0.0172	0.0086	0.0931	0.0152	0.0093	0.0034	0.0046	0.0922	0.0844	0.0099	0.0116	0.0079	0.0235	0.0086	0.0155	0.1602
11	rs10742706	44401798	1.22	0.223600634562227	3.41	0.114783892697204	0.133611874873069	0.724424414079593	0.1423	0.0616	0.0075	0.0037	0.0174	0.0039	0.0034	0.018	0.1601	0.0125	0.0172	0.0085	0.093	0.0152	0.0093	0.0033	0.0046	0.0921	0.0844	0.01	0.0115	0.0079	0.0234	0.0085	0.0156	0.1607
11	rs79866127	44407163	1.22	0.223600634562227	3.42	0.108314757127468	0.163251605693464	0.646815896685219	0.1436	0.0614	0.008	0.0037	0.0168	0.004	0.0038	0.0191	0.1605	0.0119	0.0169	0.0075	0.0924	0.0149	0.0084	0.0037	0.0046	0.093	0.0829	0.0104	0.0111	0.0072	0.0217	0.0082	0.0161	0.164
11	rs4755825	44429479	1.21	0.250745108472337	3.42	0.108314757127468	0.169702569035156	0.521987741328566	0.1437	0.0613	0.0081	0.0037	0.0168	0.0041	0.0039	0.0193	0.1606	0.0118	0.0168	0.0073	0.0923	0.015	0.0082	0.0037	0.0047	0.0933	0.0825	0.0105	0.0111	0.0071	0.0214	0.0081	0.0162	0.1645
11	rs2863081	44431807	1.21	0.250745108472337	3.42	0.108314757127468	0.156303814953888	0.419133703803598	0.1439	0.0614	0.0081	0.0037	0.0168	0.0041	0.0039	0.0195	0.1606	0.0118	0.0167	0.0073	0.0923	0.015	0.0083	0.0037	0.0047	0.0935	0.0824	0.0105	0.0111	0.0071	0.0214	0.0081	0.0162	0.1642
11	rs7950224	44431962	1.21	0.250745108472337	3.42	0.108314757127468	0.159601549196798	0.421883592289604	0.144	0.0615	0.0081	0.0037	0.0168	0.0041	0.0039	0.0194	0.1606	0.0118	0.0167	0.0073	0.0923	0.015	0.0083	0.0037	0.0047	0.0935	0.0823	0.0105	0.0111	0.0071	0.0213	0.0081	0.0162	0.164
11	rs72895960	44432551	1.21	0.250745108472337	3.42	0.108314757127468	0.164154298143193	0.43649873326301	0.144	0.0616	0.0081	0.0037	0.0168	0.0041	0.0039	0.0194	0.1606	0.0117	0.0167	0.0073	0.0923	0.015	0.0083	0.0037	0.0047	0.0935	0.0823	0.0105	0.0111	0.0071	0.0213	0.0081	0.0162	0.164
11	rs1037739	44439411	1.21	0.250745108472337	3.4	0.121538743628758	0.173952426919595	0.439146223520979	0.1442	0.0613	0.0081	0.0037	0.0168	0.0041	0.0039	0.0194	0.161	0.0117	0.0168	0.0073	0.0923	0.015	0.0083	0.0038	0.0046	0.0934	0.0819	0.0105	0.0111	0.0072	0.021	0.0081	0.0163	0.1642
11	rs60090698	44444702	1.21	0.250745108472337	3.41	0.114783892697204	0.188233625152851	0.445916567275182	0.1442	0.0613	0.0081	0.0037	0.0168	0.0041	0.004	0.0195	0.1613	0.0117	0.0168	0.0073	0.0922	0.015	0.0083	0.0038	0.0046	0.0934	0.0817	0.0105	0.0111	0.0072	0.0208	0.0081	0.0163	0.1642
11	rs7927533	44451130	1.2	0.280131383133392	3.42	0.108314757127468	0.226442955533165	0.326763340541501	0.1442	0.0609	0.0083	0.0038	0.017	0.0042	0.0041	0.0198	0.1622	0.0119	0.017	0.0074	0.0916	0.015	0.0083	0.004	0.0046	0.0928	0.08	0.0107	0.0112	0.0074	0.0199	0.0083	0.0166	0.1647
11	rs78810322	44454641	1.2	0.280131383133392	3.42	0.108314757127468	0.25491238003207	0.318864238315384	0.1457	0.0608	0.0083	0.0039	0.017	0.0042	0.0044	0.0196	0.1627	0.012	0.0171	0.0074	0.0909	0.0149	0.0082	0.004	0.0046	0.0924	0.0796	0.0108	0.0111	0.0074	0.0193	0.0082	0.0165	0.165
11	rs113953909	44456055	1.2	0.280131383133392	3.42	0.108314757127468	0.257282656756015	0.312345494932485	0.1457	0.0608	0.0083	0.0039	0.017	0.0042	0.0044	0.0196	0.1627	0.012	0.0171	0.0074	0.0909	0.0149	0.0082	0.004	0.0046	0.0924	0.0796	0.0108	0.0111	0.0074	0.0193	0.0082	0.0165	0.165
11	rs4755831	44457605	1.2	0.280131383133392	3.42	0.108314757127468	0.238441084195461	0.249470313126324	0.1461	0.0608	0.0083	0.0039	0.017	0.0042	0.0044	0.0196	0.1629	0.012	0.0171	0.0074	0.0907	0.0149	0.0081	0.004	0.0046	0.0923	0.0795	0.0108	0.0111	0.0074	0.0192	0.0082	0.0166	0.1651
11	rs7926989	44458019	1.2	0.280131383133392	3.42	0.108314757127468	0.219072565534883	0.264892375237076	0.1467	0.0607	0.0083	0.0039	0.017	0.0042	0.0044	0.0196	0.1629	0.012	0.0171	0.0073	0.0906	0.0149	0.0081	0.004	0.0046	0.0924	0.0795	0.0107	0.0111	0.0074	0.0192	0.0082	0.0163	0.165
11	rs898025	44486267	1.2	0.280131383133392	3.43	0.102124300974309	0.21931878746795	0.214694623864506	0.1472	0.0609	0.0081	0.004	0.0173	0.0041	0.0045	0.02	0.1634	0.012	0.0173	0.0072	0.0896	0.0146	0.0078	0.0038	0.0046	0.0932	0.0796	0.0108	0.011	0.0073	0.019	0.0082	0.0164	0.1642
11	rs72901795	44488080	1.2	0.280131383133392	3.44	0.0962054431234386	0.213250111731911	0.219635172294957	0.1472	0.0609	0.0081	0.004	0.0173	0.0041	0.0045	0.02	0.1634	0.012	0.0173	0.0072	0.0896	0.0148	0.0078	0.0038	0.0046	0.0929	0.0796	0.0108	0.011	0.0073	0.019	0.0082	0.0165	0.1642
11	rs12801214	44492917	1.2	0.280131383133392	3.44	0.0962054431234386	0.222782147923609	0.206719395934027	0.1472	0.0609	0.0081	0.0039	0.0173	0.0041	0.0046	0.0201	0.1634	0.0121	0.0173	0.0072	0.0897	0.0148	0.0078	0.0039	0.0046	0.0927	0.0795	0.0108	0.0111	0.0073	0.0189	0.0082	0.0165	0.1642
11	rs61879024	44496781	1.2	0.280131383133392	3.43	0.102124300974309	0.220140645393436	0.174455164014898	0.1473	0.0608	0.0081	0.0039	0.0173	0.0041	0.0046	0.0202	0.1634	0.0121	0.0174	0.0072	0.0897	0.0149	0.0077	0.0039	0.0046	0.0926	0.0795	0.0108	0.0111	0.0072	0.0188	0.0082	0.0165	0.1642
11	rs1379880	44498180	1.2	0.280131383133392	3.42	0.108314757127468	0.232081233927821	0.181687572606014	0.1472	0.0608	0.0081	0.0039	0.0174	0.0042	0.0047	0.0203	0.1634	0.0121	0.0174	0.0072	0.0897	0.0149	0.0077	0.0039	0.0046	0.0924	0.0794	0.0108	0.0112	0.0072	0.0187	0.0083	0.0165	0.1644
11	rs16937972	44501421	1.2	0.280131383133392	3.42	0.108314757127468	0.235099899400541	0.176053579771191	0.1472	0.0607	0.0081	0.0039	0.0174	0.0042	0.0048	0.0203	0.1633	0.012	0.0175	0.0072	0.0897	0.0149	0.0077	0.0039	0.0046	0.0922	0.0793	0.0108	0.0113	0.0072	0.0186	0.0083	0.0165	0.1645
11	rs357936	44502787	1.2	0.280131383133392	3.42	0.108314757127468	0.233056744708054	0.167030541089163	0.1471	0.0607	0.0081	0.0039	0.0174	0.0042	0.0048	0.0203	0.1633	0.012	0.0175	0.0072	0.0897	0.0149	0.0077	0.0039	0.0046	0.0922	0.0793	0.0108	0.0113	0.0072	0.0186	0.0083	0.0166	0.1645
11	rs6485532	44506198	1.2	0.280131383133392	3.42	0.108314757127468	0.225191215424879	0.138682962107109	0.1471	0.0605	0.008	0.004	0.0176	0.0043	0.005	0.0205	0.1631	0.0118	0.0174	0.0073	0.0901	0.0151	0.0076	0.004	0.0047	0.0917	0.0791	0.0108	0.0115	0.0073	0.0184	0.0084	0.0166	0.1644
11	rs7937536	44506778	1.2	0.280131383133392	3.42	0.108314757127468	0.227866266667275	0.155293550685093	0.1471	0.0604	0.008	0.004	0.0175	0.0043	0.005	0.0205	0.1631	0.0118	0.0174	0.0073	0.09	0.0151	0.0076	0.004	0.0048	0.0917	0.0791	0.0108	0.0115	0.0073	0.0184	0.0084	0.0166	0.1644
11	rs78366690	44510397	1.21	0.250745108472337	3.42	0.108314757127468	0.357188483585621	0.156060166133246	0.146	0.0598	0.0082	0.004	0.0178	0.0043	0.0052	0.0208	0.1629	0.0118	0.0175	0.0075	0.0893	0.0152	0.0083	0.004	0.0051	0.0921	0.0789	0.0107	0.0115	0.0073	0.0185	0.0086	0.0169	0.1642
11	rs7127044	44514590	1.2	0.280131383133392	3.41	0.114783892697204	0.799183222688793	0.223635747212116	0.1443	0.0569	0.0087	0.0041	0.0184	0.0045	0.0055	0.0212	0.1637	0.0119	0.0178	0.0079	0.0877	0.0155	0.0092	0.0039	0.0056	0.0924	0.0791	0.0106	0.0114	0.0075	0.0182	0.0094	0.0174	0.1633
11	rs1529531	44515947	1.2	0.280131383133392	3.41	0.114783892697204	0.842639259031451	0.225046943191918	0.1444	0.0568	0.0088	0.0041	0.0185	0.0045	0.0055	0.0212	0.1636	0.0119	0.0178	0.0079	0.0877	0.0156	0.0092	0.0039	0.0056	0.0924	0.0791	0.0106	0.0113	0.0075	0.0182	0.0094	0.0175	0.1633
11	rs117764916	44515956	1.2	0.280131383133392	3.41	0.114783892697204	0.94090215627346	0.232146024310052	0.1445	0.0568	0.009	0.0041	0.0185	0.0045	0.0055	0.0212	0.1635	0.012	0.0178	0.0079	0.0876	0.0156	0.0092	0.0039	0.0056	0.0923	0.079	0.0106	0.0113	0.0075	0.0182	0.0094	0.0175	0.1632
11	rs4755257	44521267	1.2	0.280131383133392	3.41	0.114783892697204	1.28344814155424	0.292088675716606	0.1443	0.0556	0.0091	0.0041	0.0185	0.0046	0.0057	0.0211	0.1636	0.012	0.0177	0.008	0.0875	0.0157	0.0095	0.0039	0.0058	0.0931	0.0794	0.0107	0.0113	0.0075	0.0183	0.0098	0.0176	0.1619
11	rs4755258	44521492	1.2	0.280131383133392	3.41	0.114783892697204	1.39147722595325	0.307542667944204	0.1438	0.0555	0.0093	0.0041	0.0187	0.0046	0.0058	0.0211	0.1635	0.012	0.0176	0.008	0.0878	0.0157	0.0095	0.0039	0.0058	0.0931	0.0795	0.0107	0.0112	0.0075	0.0184	0.0099	0.0177	0.1617
11	rs75243597	44521534	1.2	0.280131383133392	3.41	0.114783892697204	1.403116071172	0.309101153825317	0.1437	0.0555	0.0093	0.0041	0.0187	0.0046	0.0058	0.0212	0.1634	0.012	0.0176	0.0079	0.0874	0.0159	0.0095	0.0039	0.0058	0.0932	0.0795	0.0107	0.0112	0.0075	0.0182	0.0099	0.0176	0.1621
11	rs1560295	44522373	1.2	0.280131383133392	3.41	0.114783892697204	1.43814941897345	0.364943320598063	0.1437	0.0553	0.0094	0.0041	0.0186	0.0046	0.0059	0.0213	0.1622	0.012	0.0175	0.0078	0.0864	0.0158	0.0095	0.0039	0.0059	0.0945	0.0799	0.0107	0.0111	0.0078	0.0187	0.0101	0.0175	0.162
11	rs75654687	44522584	1.2	0.280131383133392	3.42	0.108314757127468	1.3732608458594	0.356285151978289	0.1439	0.0552	0.0094	0.0041	0.0186	0.0045	0.0059	0.0213	0.1623	0.0119	0.0175	0.0078	0.0865	0.0158	0.0095	0.0039	0.0059	0.0943	0.0801	0.0107	0.0111	0.0078	0.0187	0.0101	0.0175	0.1621
11	rs72903686	44525781	1.2	0.280131383133392	3.42	0.108314757127468	1.24006776879118	0.360293182747672	0.1441	0.0551	0.0095	0.004	0.0185	0.0045	0.0057	0.0214	0.1624	0.0118	0.0173	0.0078	0.0866	0.0157	0.0094	0.0039	0.0058	0.0941	0.0805	0.0106	0.0108	0.0079	0.019	0.01	0.0174	0.1624
11	rs116846092	44525880	1.2	0.280131383133392	3.42	0.108314757127468	1.24044170314851	0.356660361560978	0.1441	0.055	0.0095	0.004	0.0186	0.0045	0.0057	0.0214	0.1624	0.0118	0.0174	0.0078	0.0866	0.0157	0.0094	0.0039	0.0058	0.0941	0.0805	0.0106	0.0108	0.0079	0.0191	0.01	0.0174	0.1624
11	rs168576	44527749	1.2	0.280131383133392	3.43	0.102124300974309	1.11190827585189	0.351791456721756	0.1438	0.0553	0.0095	0.004	0.0185	0.0043	0.0055	0.0215	0.1621	0.0117	0.0172	0.0079	0.0872	0.0157	0.0092	0.0039	0.0058	0.0941	0.081	0.0103	0.0108	0.0078	0.0193	0.01	0.0173	0.1626
11	rs118145410	44534296	1.21	0.250745108472337	3.43	0.102124300974309	0.971233675026356	0.383072416048527	0.1443	0.0557	0.0095	0.0039	0.0184	0.0043	0.0054	0.0216	0.1622	0.0114	0.0173	0.0079	0.0869	0.0155	0.0091	0.0039	0.0057	0.0942	0.0819	0.0102	0.0109	0.0077	0.0195	0.0099	0.017	0.1622
11	rs12418038	44539266	1.21	0.250745108472337	3.43	0.102124300974309	0.879166294472216	0.407274209569924	0.1449	0.0562	0.0094	0.0038	0.0183	0.0043	0.0052	0.0216	0.1622	0.011	0.0173	0.008	0.0865	0.0153	0.0089	0.004	0.0057	0.0944	0.083	0.01	0.011	0.0076	0.0198	0.0098	0.0166	0.1617
11	rs1981991	44539548	1.21	0.250745108472337	3.43	0.102124300974309	0.870236232351517	0.404032420911187	0.1448	0.0562	0.0095	0.0038	0.0182	0.0043	0.0052	0.0217	0.1622	0.011	0.0173	0.008	0.0865	0.0153	0.0089	0.004	0.0057	0.0945	0.0829	0.01	0.011	0.0076	0.0198	0.0098	0.0166	0.1616
11	rs11038043	44541270	1.21	0.250745108472337	3.43	0.102124300974309	0.836097860558519	0.400797747020609	0.1449	0.0566	0.0094	0.0038	0.0182	0.0043	0.0052	0.0216	0.162	0.011	0.0172	0.008	0.0868	0.0152	0.0087	0.0039	0.0057	0.0945	0.0832	0.01	0.0109	0.0076	0.0198	0.0097	0.0165	0.1616
11	rs59067583	44541586	1.21	0.250745108472337	3.45	0.090551063959542	0.841201478547475	0.397441281578974	0.1449	0.0567	0.0094	0.0038	0.0182	0.0043	0.0052	0.0216	0.162	0.011	0.0172	0.008	0.0868	0.0152	0.0087	0.0039	0.0057	0.0945	0.0832	0.01	0.0109	0.0076	0.0198	0.0097	0.0165	0.1616
11	rs11038045	44542268	1.2	0.280131383133392	3.46	0.0851540123614781	0.835938586274026	0.394735978039587	0.1448	0.0568	0.0094	0.0037	0.0182	0.0043	0.0052	0.0216	0.162	0.011	0.0172	0.008	0.087	0.0152	0.0086	0.0039	0.0057	0.0947	0.0833	0.0099	0.0109	0.0075	0.0198	0.0097	0.0164	0.1616
11	rs891306	44542330	1.2	0.280131383133392	3.45	0.090551063959542	0.834028306577761	0.394349922762874	0.1448	0.0568	0.0094	0.0037	0.0181	0.0043	0.0052	0.0216	0.162	0.011	0.0172	0.008	0.087	0.0152	0.0086	0.0039	0.0057	0.0947	0.0833	0.0099	0.0109	0.0075	0.0199	0.0097	0.0164	0.1616
11	rs11038047	44543849	1.21	0.250745108472337	3.45	0.090551063959542	0.819681928883037	0.397054497702307	0.1441	0.0571	0.0094	0.0036	0.0181	0.0042	0.0052	0.0214	0.1622	0.0109	0.017	0.0079	0.0879	0.0152	0.0085	0.0039	0.0057	0.0953	0.0836	0.0099	0.0109	0.0074	0.0201	0.0095	0.0162	0.1612
11	rs12365601	44546505	1.2	0.280131383133392	3.45	0.090551063959542	0.703423875291415	0.405846948868144	0.1419	0.058	0.0094	0.0034	0.018	0.0041	0.0052	0.0208	0.1628	0.0111	0.0166	0.0078	0.0904	0.0149	0.008	0.0039	0.0057	0.0968	0.0846	0.0097	0.0108	0.0072	0.0207	0.0089	0.0157	0.16
11	rs12275504	44547746	1.19	0.311838986457593	3.46	0.0851540123614781	0.684046575001681	0.395894769485772	0.1408	0.0583	0.0094	0.0034	0.0179	0.004	0.0052	0.0205	0.163	0.0111	0.0164	0.0078	0.0915	0.0149	0.0078	0.0039	0.0057	0.0974	0.0851	0.0097	0.0107	0.0071	0.021	0.0087	0.0156	0.1595
11	rs10769055	44548983	1.19	0.311838986457593	3.46	0.0851540123614781	0.711791653606592	0.374547617800034	0.1402	0.0586	0.0094	0.0034	0.0179	0.004	0.0052	0.0204	0.1631	0.0112	0.0163	0.0077	0.0919	0.0149	0.0078	0.0039	0.0058	0.0974	0.0853	0.0096	0.0107	0.007	0.0212	0.0087	0.0155	0.1595
11	rs2863104	44550047	1.19	0.311838986457593	3.47	0.0800071130091993	0.790300141920533	0.358412827821463	0.1401	0.0585	0.0094	0.0033	0.0179	0.0039	0.0052	0.0204	0.1633	0.0111	0.0163	0.0077	0.0921	0.0149	0.0077	0.0039	0.0057	0.0975	0.0852	0.01	0.0106	0.007	0.0213	0.0086	0.0155	0.1596
11	rs7108371	44552724	1.19	0.311838986457593	3.47	0.0800071130091993	0.440804187673465	0.316445241165028	0.1399	0.0585	0.0089	0.0033	0.0178	0.004	0.0049	0.0204	0.1637	0.0111	0.0163	0.0078	0.0918	0.0149	0.0078	0.0038	0.0056	0.0977	0.0854	0.0101	0.0105	0.007	0.0213	0.0085	0.0155	0.1603
11	rs58177033	44555927	1.19	0.311838986457593	3.48	0.0751031739839783	0.374249281111578	0.331407455090341	0.1399	0.0587	0.0089	0.0033	0.0178	0.004	0.0049	0.0203	0.1636	0.0111	0.0164	0.0077	0.0918	0.0149	0.0077	0.0038	0.0055	0.0978	0.0854	0.0102	0.0104	0.0071	0.0211	0.0085	0.0153	0.1608
11	rs12576152	44555933	1.19	0.311838986457593	3.48	0.0751031739839783	0.374030779745014	0.331529927061795	0.1399	0.0587	0.0089	0.0033	0.0178	0.004	0.0049	0.0203	0.1636	0.0111	0.0164	0.0077	0.0918	0.0149	0.0077	0.0038	0.0055	0.0978	0.0854	0.0102	0.0104	0.0071	0.0211	0.0085	0.0153	0.1608
11	rs117480935	44556587	1.19	0.311838986457593	3.48	0.0751031739839783	0.364804648762913	0.341740803264105	0.1399	0.0587	0.0089	0.0033	0.0178	0.004	0.0049	0.0203	0.1635	0.0111	0.0164	0.0077	0.0918	0.0149	0.0077	0.0038	0.0055	0.0978	0.0854	0.0102	0.0104	0.0071	0.0212	0.0085	0.0153	0.1608
11	rs7950841	44557613	1.19	0.311838986457593	3.48	0.0751031739839783	0.340068295968253	0.346321435366202	0.1399	0.0587	0.0089	0.0033	0.0178	0.004	0.0049	0.0203	0.1635	0.011	0.0164	0.0077	0.0917	0.0149	0.0077	0.0038	0.0055	0.0979	0.0855	0.0102	0.0104	0.0071	0.0212	0.0084	0.0153	0.1608
11	rs55741400	44561449	1.19	0.311838986457593	3.48	0.0751031739839783	0.197586091179761	0.350795078060429	0.14	0.0592	0.0087	0.0034	0.0177	0.0039	0.0046	0.0204	0.1631	0.0109	0.0166	0.0078	0.092	0.0147	0.0075	0.0035	0.005	0.0981	0.0859	0.0104	0.0102	0.0071	0.0213	0.0086	0.015	0.1612
11	rs4561206	44562456	1.19	0.311838986457593	3.48	0.0751031739839783	0.174060355856351	0.367085528301674	0.14	0.0593	0.0086	0.0035	0.0176	0.0039	0.0044	0.0205	0.1628	0.0108	0.0166	0.0078	0.0922	0.0146	0.0074	0.0033	0.0048	0.0987	0.086	0.0105	0.0101	0.007	0.0214	0.0086	0.0149	0.1613
11	rs111544221	44563416	1.19	0.311838986457593	3.48	0.0751031739839783	0.147500918694257	0.369736671463666	0.1402	0.0594	0.0085	0.0035	0.0177	0.0039	0.0043	0.0204	0.1625	0.0108	0.0167	0.0078	0.0925	0.0146	0.0073	0.0033	0.0047	0.0989	0.0861	0.0107	0.0101	0.007	0.0214	0.0086	0.0148	0.1611
11	rs1366905	44563780	1.19	0.311838986457593	3.48	0.0751031739839783	0.142236149132915	0.355660053271068	0.1402	0.0594	0.0085	0.0035	0.0177	0.0039	0.0043	0.0204	0.1625	0.0108	0.0167	0.0078	0.0925	0.0147	0.0072	0.0033	0.0047	0.0989	0.0862	0.0107	0.0101	0.007	0.0215	0.0086	0.0148	0.161
11	rs10838304	44573235	1.18	0.345943801679723	3.48	0.0751031739839783	0.131864740845596	0.32457021025681	0.1404	0.0595	0.0084	0.0035	0.0177	0.0039	0.0042	0.0203	0.1623	0.0107	0.0167	0.0078	0.0927	0.0147	0.0071	0.0033	0.0046	0.099	0.0863	0.0108	0.0101	0.0069	0.0215	0.0086	0.0147	0.1608
11	rs1429553	44577499	1.18	0.345943801679723	3.48	0.0751031739839783	0.134660629210849	0.32189561956848	0.1404	0.0596	0.0084	0.0036	0.0177	0.0039	0.0041	0.0202	0.1622	0.0107	0.0168	0.0078	0.0928	0.0147	0.0072	0.0032	0.0046	0.099	0.0864	0.0108	0.0101	0.0069	0.0215	0.0086	0.0147	0.1609
11	rs77459070	44579748	1.18	0.345943801679723	3.48	0.0751031739839783	0.140295193663922	0.328960794301341	0.1404	0.0596	0.0084	0.0036	0.0176	0.0039	0.0041	0.0201	0.1623	0.0107	0.0168	0.0078	0.0928	0.0147	0.0072	0.0032	0.0046	0.099	0.0863	0.0109	0.0101	0.0069	0.0215	0.0086	0.0146	0.1608
11	rs71490071	44587364	1.18	0.345943801679723	3.47	0.0800071130091993	0.152113880507689	0.329816522789036	0.1403	0.0597	0.0084	0.0036	0.0176	0.0039	0.0041	0.0201	0.1625	0.0107	0.0169	0.0079	0.0929	0.0146	0.0071	0.0032	0.0045	0.0991	0.0863	0.0109	0.0101	0.0069	0.0214	0.0087	0.0146	0.1607
11	rs10160292	44595966	1.18	0.345943801679723	3.46	0.0851540123614781	0.18962943151274	0.344090821582801	0.1402	0.0599	0.0083	0.0036	0.0176	0.0039	0.004	0.0199	0.1628	0.0107	0.0171	0.0079	0.093	0.0145	0.0071	0.0031	0.0045	0.0993	0.0862	0.0111	0.0101	0.0069	0.0213	0.0088	0.0145	0.1605
11	rs117170259	44596428	1.18	0.345943801679723	3.46	0.0851540123614781	0.186806245236124	0.341123151528787	0.1402	0.0599	0.0083	0.0036	0.0175	0.0039	0.004	0.0199	0.1628	0.0107	0.0171	0.0079	0.0931	0.0146	0.0071	0.0031	0.0045	0.0993	0.0863	0.0111	0.0101	0.0069	0.0213	0.0088	0.0145	0.1606
11	rs7123132	44598235	1.18	0.345943801679723	3.46	0.0851540123614781	0.200969482526601	0.330061135992204	0.1403	0.06	0.0082	0.0036	0.0175	0.0039	0.004	0.0197	0.1626	0.0107	0.0171	0.0079	0.0933	0.0146	0.0069	0.003	0.0045	0.0993	0.0865	0.0111	0.0101	0.0069	0.0212	0.0089	0.0145	0.1606
11	rs73454716	44601043	1.18	0.345943801679723	3.46	0.0851540123614781	0.203125249320793	0.33165241223901	0.1402	0.06	0.0082	0.0036	0.0174	0.004	0.004	0.0197	0.1625	0.0107	0.0171	0.0079	0.0933	0.0146	0.0069	0.003	0.0045	0.0993	0.0866	0.0111	0.01	0.0069	0.0213	0.0089	0.0144	0.1606
11	rs730129	44603328	1.18	0.345943801679723	3.46	0.0851540123614781	0.216496584663213	0.327251290698633	0.1401	0.0602	0.0082	0.0037	0.0173	0.0042	0.004	0.0195	0.1623	0.0108	0.0173	0.0081	0.0936	0.0144	0.0069	0.0029	0.0046	0.0995	0.0874	0.0112	0.01	0.007	0.0213	0.0087	0.0144	0.1593
11	rs2099140	44605531	1.19	0.311838986457593	3.46	0.0851540123614781	0.178153965573083	0.298597630910334	0.1397	0.0608	0.0081	0.0037	0.0173	0.0042	0.0039	0.0195	0.1641	0.011	0.0175	0.008	0.0938	0.0145	0.0068	0.0028	0.0045	0.0991	0.0864	0.0114	0.0097	0.007	0.0217	0.0085	0.0141	0.1589
11	rs16938014	44609674	1.19	0.311838986457593	3.46	0.0851540123614781	0.163876236244343	0.292560589846934	0.1393	0.061	0.008	0.0036	0.0173	0.0042	0.0038	0.0195	0.1648	0.0111	0.0176	0.008	0.094	0.0145	0.0067	0.0028	0.0044	0.0991	0.0859	0.0115	0.0095	0.007	0.0218	0.0084	0.014	0.1588
11	rs113316507	44612810	1.19	0.311838986457593	3.46	0.0851540123614781	0.176880141848593	0.279318783831548	0.1391	0.061	0.0081	0.0036	0.0172	0.0042	0.0038	0.0196	0.1652	0.0111	0.0176	0.008	0.0942	0.0146	0.0067	0.0028	0.0044	0.0992	0.0856	0.0116	0.0094	0.007	0.0218	0.0084	0.0141	0.1585
11	rs7946090	44614458	1.19	0.311838986457593	3.46	0.0851540123614781	0.173233893235638	0.256011788873321	0.1388	0.061	0.0081	0.0036	0.0172	0.0042	0.0038	0.0197	0.1655	0.0111	0.0176	0.008	0.0943	0.0146	0.0067	0.0028	0.0044	0.0993	0.0855	0.0117	0.0093	0.007	0.0218	0.0083	0.0141	0.1583
11	rs6485550	44615430	1.19	0.311838986457593	3.46	0.0851540123614781	0.174024375228539	0.240425210901591	0.1387	0.061	0.0081	0.0036	0.0172	0.0042	0.0038	0.0197	0.1657	0.0112	0.0176	0.008	0.0944	0.0146	0.0067	0.0028	0.0044	0.0994	0.0854	0.0117	0.0093	0.007	0.0218	0.0083	0.0141	0.1583
11	rs12805749	44616658	1.19	0.311838986457593	3.46	0.0851540123614781	0.174997366974762	0.262720436874489	0.1386	0.061	0.0081	0.0036	0.0172	0.0042	0.0038	0.0197	0.1657	0.0112	0.0177	0.008	0.0944	0.0147	0.0067	0.0028	0.0044	0.0994	0.0854	0.0117	0.0093	0.007	0.0218	0.0083	0.014	0.1582
11	rs2115666	44618763	1.19	0.311838986457593	3.48	0.0751031739839783	0.238140169810605	0.288909309296894	0.1372	0.0612	0.0081	0.0037	0.0169	0.0043	0.0038	0.0198	0.1656	0.0109	0.0181	0.0082	0.0953	0.0153	0.0066	0.0027	0.0045	0.0999	0.0858	0.0116	0.0083	0.0072	0.0221	0.0081	0.0135	0.158
11	rs7952611	44621172	1.19	0.311838986457593	3.48	0.0751031739839783	0.234843964944461	0.303835793958286	0.1372	0.0612	0.0081	0.0037	0.0168	0.0043	0.0038	0.0198	0.1656	0.0108	0.0181	0.0082	0.0954	0.0153	0.0066	0.0028	0.0045	0.0999	0.0858	0.0116	0.0083	0.0072	0.0221	0.0081	0.0134	0.1579
11	rs61878765	44624149	1.19	0.311838986457593	3.48	0.0751031739839783	0.240553359207099	0.309701196533519	0.1372	0.0612	0.0081	0.0037	0.0168	0.0043	0.0037	0.0198	0.1655	0.0108	0.018	0.0082	0.0955	0.0153	0.0067	0.0027	0.0045	0.1	0.0859	0.0116	0.0084	0.0072	0.0221	0.0081	0.0135	0.1579
11	rs12290254	44624510	1.19	0.311838986457593	3.48	0.0751031739839783	0.239043542438442	0.319106437253525	0.137	0.0612	0.0082	0.0037	0.0168	0.0043	0.0038	0.0198	0.1655	0.0108	0.018	0.0082	0.0957	0.0153	0.0067	0.0027	0.0045	0.1001	0.0857	0.0117	0.0084	0.0072	0.0221	0.0081	0.0134	0.1578
11	rs11038079	44630397	1.19	0.311838986457593	3.48	0.0751031739839783	0.230137019511518	0.362930373415725	0.1371	0.0612	0.0081	0.0036	0.0168	0.0043	0.0038	0.0198	0.1655	0.0108	0.0179	0.0082	0.0958	0.0153	0.0067	0.0027	0.0044	0.1	0.0856	0.0116	0.0084	0.0073	0.0221	0.008	0.0133	0.1579
11	rs7935166	44636547	1.19	0.311838986457593	3.48	0.0751031739839783	0.199021014907101	0.394221260866929	0.1373	0.0613	0.008	0.0035	0.0167	0.0043	0.0037	0.0198	0.1659	0.0108	0.0179	0.0081	0.096	0.0153	0.0067	0.0027	0.0043	0.0997	0.0856	0.0116	0.0084	0.0072	0.0223	0.0079	0.013	0.1586
11	rs12788360	44636684	1.19	0.311838986457593	3.48	0.0751031739839783	0.199604423016933	0.392164250536285	0.1373	0.0613	0.008	0.0035	0.0167	0.0043	0.0037	0.0198	0.1659	0.0108	0.0179	0.0081	0.096	0.0153	0.0067	0.0027	0.0043	0.0997	0.0856	0.0116	0.0084	0.0072	0.0223	0.0079	0.013	0.1586
11	rs1139971	44640268	1.19	0.311838986457593	3.48	0.0751031739839783	0.254689386936018	0.506804584956283	0.1362	0.0613	0.0082	0.0038	0.0166	0.0044	0.0038	0.0203	0.1654	0.0108	0.0178	0.0084	0.0966	0.0152	0.0069	0.0029	0.0044	0.0987	0.0855	0.0117	0.0085	0.0075	0.0226	0.0079	0.0126	0.1588
11	rs118126451	44645122	1.22	0.223600634562227	3.48	0.0751031739839783	0.280372213267481	0.78331041361485	0.1339	0.0648	0.0078	0.0043	0.0159	0.0045	0.0037	0.0198	0.165	0.0101	0.0171	0.0087	0.0982	0.0152	0.0066	0.0032	0.0041	0.0964	0.0871	0.0114	0.008	0.0077	0.0234	0.0076	0.0127	0.1592
11	rs11038085	44645705	1.22	0.223600634562227	3.48	0.0751031739839783	0.303158209330609	0.792152052080661	0.1338	0.065	0.0077	0.0043	0.0158	0.0045	0.0037	0.0199	0.165	0.01	0.017	0.0087	0.0982	0.0153	0.0066	0.0032	0.004	0.0962	0.0872	0.0114	0.008	0.0076	0.0235	0.0076	0.0128	0.1592
11	rs34314514	44648701	1.21	0.250745108472337	3.48	0.0751031739839783	0.405933259159274	0.854156636639287	0.1332	0.0658	0.0077	0.0044	0.0156	0.0046	0.0037	0.0198	0.1648	0.0098	0.0169	0.0088	0.0986	0.0154	0.0065	0.0032	0.004	0.0956	0.0875	0.0114	0.0079	0.0076	0.0238	0.0076	0.0127	0.1592
11	rs7122659	44649122	1.21	0.250745108472337	3.48	0.0751031739839783	0.397383407859913	0.816958750104297	0.1331	0.0658	0.0077	0.0044	0.0157	0.0046	0.0037	0.0198	0.1648	0.0098	0.0169	0.0088	0.0986	0.0155	0.0065	0.0032	0.004	0.0956	0.0876	0.0114	0.0079	0.0076	0.0238	0.0076	0.0128	0.1592
11	rs4755852	44649133	1.21	0.250745108472337	3.48	0.0751031739839783	0.398172260992913	0.813733953453264	0.1331	0.0658	0.0077	0.0044	0.0157	0.0046	0.0037	0.0198	0.1648	0.0098	0.0169	0.0088	0.0986	0.0155	0.0065	0.0032	0.004	0.0956	0.0876	0.0114	0.0079	0.0076	0.0238	0.0076	0.0128	0.1592
11	rs11820438	44649802	1.21	0.250745108472337	3.49	0.0704349946405554	0.418900114321069	0.777377160786932	0.1332	0.066	0.0077	0.0045	0.0158	0.0045	0.0037	0.0199	0.1646	0.0098	0.0169	0.0088	0.0987	0.0155	0.0065	0.0032	0.004	0.0955	0.0876	0.0114	0.0079	0.0076	0.0238	0.0076	0.0127	0.1592
11	rs7127343	44650413	1.21	0.250745108472337	3.49	0.0704349946405554	0.403035336218938	0.766600612695593	0.1332	0.0668	0.0078	0.0044	0.0159	0.0045	0.0036	0.0199	0.1644	0.0098	0.0169	0.0089	0.0986	0.0155	0.0065	0.0032	0.004	0.0951	0.0877	0.0112	0.0079	0.0075	0.024	0.0076	0.0127	0.1591
11	rs7952422	44651324	1.21	0.250745108472337	3.49	0.0704349946405554	0.378852815375189	0.764479501541622	0.1332	0.0674	0.0078	0.0044	0.0161	0.0045	0.0036	0.0199	0.1644	0.0098	0.017	0.0089	0.0982	0.0154	0.0066	0.0032	0.0039	0.0944	0.088	0.0113	0.0079	0.0075	0.0241	0.0076	0.0126	0.159
11	rs7113927	44654277	1.22	0.223600634562227	3.48	0.0751031739839783	0.341109295381774	0.758879848247033	0.1332	0.0685	0.0077	0.0044	0.0162	0.0045	0.0037	0.0198	0.1643	0.0098	0.017	0.0089	0.0976	0.0153	0.0066	0.0033	0.0038	0.0936	0.0887	0.0112	0.0079	0.0074	0.0242	0.0077	0.0126	0.1587
11	rs72907544	44656138	1.22	0.223600634562227	3.48	0.0751031739839783	0.32292809409927	0.745597873680777	0.1332	0.0686	0.0076	0.0045	0.0162	0.0045	0.0037	0.0198	0.1645	0.0098	0.0169	0.0089	0.0976	0.0153	0.0067	0.0033	0.0039	0.0934	0.0887	0.0111	0.008	0.0074	0.0242	0.0077	0.0126	0.1587
11	rs73460419	44662590	1.22	0.223600634562227	3.48	0.0751031739839783	0.294267191820306	0.755554568506899	0.1332	0.0689	0.0075	0.0044	0.0163	0.0045	0.0036	0.0198	0.1649	0.0098	0.0169	0.0088	0.0972	0.0153	0.0068	0.0033	0.0038	0.0932	0.0886	0.011	0.0082	0.0074	0.0243	0.0077	0.0127	0.1587
11	rs78405447	44663216	1.22	0.223600634562227	3.48	0.0751031739839783	0.304825564485722	0.738825826273456	0.1332	0.0689	0.0075	0.0044	0.0163	0.0045	0.0035	0.0198	0.1647	0.0097	0.0167	0.0088	0.0972	0.0152	0.0068	0.0033	0.0037	0.0933	0.0889	0.011	0.0082	0.0076	0.0243	0.0077	0.0128	0.1587
11	rs10742713	44664135	1.22	0.223600634562227	3.48	0.0751031739839783	0.302717661272696	0.731317290172522	0.1332	0.0689	0.0075	0.0044	0.0163	0.0045	0.0035	0.0198	0.1648	0.0097	0.0167	0.0088	0.0971	0.0152	0.0068	0.0033	0.0037	0.0933	0.0888	0.011	0.0082	0.0076	0.0243	0.0077	0.0128	0.1587
11	rs71490075	44674461	1.22	0.223600634562227	3.48	0.0751031739839783	0.294942410925845	0.694922167359372	0.1331	0.0691	0.0074	0.0044	0.0167	0.0044	0.0035	0.0197	0.1647	0.0097	0.0168	0.0089	0.0978	0.015	0.0069	0.0033	0.0036	0.0924	0.0888	0.0112	0.0082	0.0076	0.0243	0.0077	0.0128	0.1585
11	rs7946216	44674721	1.22	0.223600634562227	3.49	0.0704349946405554	0.294604698371938	0.692402009564105	0.1331	0.0691	0.0074	0.0044	0.0167	0.0044	0.0035	0.0197	0.1647	0.0097	0.0168	0.0089	0.0978	0.015	0.0069	0.0033	0.0036	0.0924	0.0888	0.0112	0.0082	0.0076	0.0243	0.0077	0.0128	0.1585
11	rs58277198	44680026	1.22	0.223600634562227	3.49	0.0704349946405554	0.255760725566664	0.689291726763625	0.1331	0.0684	0.0074	0.0044	0.0168	0.0044	0.0035	0.0197	0.165	0.0097	0.0168	0.0087	0.0982	0.0149	0.007	0.0032	0.0036	0.0926	0.0885	0.0113	0.0084	0.0077	0.0244	0.0078	0.0128	0.1582
11	rs76824872	44680267	1.22	0.223600634562227	3.5	0.0659953737268723	0.257192995071145	0.693587709237662	0.1331	0.0685	0.0074	0.0044	0.0168	0.0044	0.0035	0.0197	0.1649	0.0097	0.0168	0.0087	0.0983	0.0149	0.007	0.0032	0.0036	0.0926	0.0885	0.0113	0.0084	0.0077	0.0244	0.0078	0.0128	0.158
11	rs10769066	44683702	1.23	0.19861485684188	3.5	0.0659953737268723	0.242372059708267	0.660563543800611	0.133	0.0686	0.0074	0.0043	0.017	0.0044	0.0035	0.0198	0.1648	0.0097	0.0169	0.0087	0.0988	0.0149	0.007	0.0032	0.0035	0.0926	0.0884	0.0114	0.0083	0.0077	0.0244	0.0075	0.0128	0.1578
11	rs7932189	44691091	1.23	0.19861485684188	3.5	0.0659953737268723	0.244896003335126	0.58466458800866	0.1326	0.069	0.0073	0.0043	0.0173	0.0044	0.0036	0.0201	0.1645	0.0097	0.0169	0.0086	0.0998	0.0152	0.0071	0.0033	0.0034	0.0927	0.0878	0.0115	0.0081	0.0078	0.0244	0.0075	0.0129	0.1567
11	rs7935663	44691479	1.23	0.19861485684188	3.51	0.0617771177241036	0.246207134853371	0.594799962635516	0.1326	0.069	0.0072	0.0043	0.0173	0.0044	0.0036	0.0202	0.1644	0.0097	0.0169	0.0086	0.0999	0.0152	0.0071	0.0033	0.0034	0.0928	0.0877	0.0115	0.0081	0.0078	0.0244	0.0075	0.0129	0.1565
11	rs75902990	44693451	1.26	0.135727966888585	3.51	0.0617771177241036	0.138905054443895	0.323232101297956	0.1316	0.0716	0.0068	0.0042	0.0175	0.0042	0.0037	0.0209	0.1628	0.0104	0.017	0.0085	0.102	0.0154	0.0071	0.0032	0.0032	0.0916	0.0866	0.0112	0.0076	0.0076	0.0248	0.0071	0.0131	0.1569
11	rs77233581	44694795	1.27	0.118479912290321	3.51	0.0617771177241036	0.134815274233222	0.203137143679258	0.1311	0.0738	0.0064	0.004	0.0177	0.0041	0.0037	0.0213	0.1614	0.0111	0.017	0.0084	0.1037	0.0156	0.007	0.0031	0.0031	0.0906	0.0857	0.0112	0.0072	0.0074	0.0251	0.0067	0.0129	0.1572
11	rs55915113	44695910	1.26	0.135727966888585	3.51	0.0617771177241036	0.155527819562481	0.188507908465987	0.1307	0.0751	0.0061	0.0039	0.0181	0.004	0.0038	0.0217	0.1605	0.0111	0.0172	0.0083	0.1046	0.0157	0.0071	0.0031	0.0031	0.09	0.0852	0.0111	0.0069	0.0074	0.0253	0.0065	0.0127	0.1574
11	rs7949640	44696658	1.26	0.135727966888585	3.51	0.0617771177241036	0.153413925127786	0.154050674514486	0.1306	0.0755	0.0061	0.0039	0.0182	0.004	0.0038	0.0219	0.1606	0.011	0.0172	0.0082	0.1044	0.0157	0.0071	0.0031	0.003	0.0902	0.0851	0.0112	0.0069	0.0074	0.0249	0.0064	0.0125	0.1574
11	rs77712261	44703755	1.26	0.135727966888585	3.51	0.0617771177241036	0.194082080481401	0.151385858353115	0.1301	0.0759	0.006	0.0039	0.0184	0.004	0.0038	0.0222	0.1603	0.011	0.0173	0.0081	0.1052	0.0157	0.0072	0.003	0.003	0.0899	0.0852	0.0113	0.0069	0.0073	0.0249	0.0063	0.0124	0.1574
11	rs10742717	44704275	1.26	0.135727966888585	3.51	0.0617771177241036	0.197663503642081	0.139142797431966	0.1301	0.076	0.006	0.0039	0.0184	0.004	0.0038	0.0222	0.1602	0.011	0.0173	0.0081	0.1053	0.0157	0.0072	0.003	0.003	0.0899	0.0852	0.0113	0.0069	0.0073	0.0249	0.0063	0.0124	0.1574
11	rs4589285	44705461	1.26	0.135727966888585	3.51	0.0617771177241036	0.213937682216412	0.138866829495454	0.1298	0.0757	0.006	0.0038	0.0184	0.0039	0.0038	0.0224	0.1604	0.011	0.0174	0.0081	0.1057	0.0157	0.0073	0.003	0.003	0.0899	0.0849	0.0113	0.0068	0.0073	0.025	0.0063	0.0123	0.1575
11	rs10769069	44708420	1.26	0.135727966888585	3.51	0.0617771177241036	0.24406760989547	0.120842998952587	0.1297	0.0753	0.0059	0.0038	0.0184	0.0039	0.0038	0.0225	0.1604	0.011	0.0173	0.008	0.1058	0.0162	0.0075	0.003	0.0028	0.0896	0.0844	0.0112	0.0068	0.0072	0.0256	0.0062	0.0124	0.1582
11	rs76238987	44709822	1.26	0.135727966888585	3.51	0.0617771177241036	0.247214940328024	0.124797024159233	0.1297	0.0753	0.0059	0.0038	0.0184	0.0039	0.0038	0.0225	0.1604	0.011	0.0173	0.008	0.1058	0.0161	0.0075	0.003	0.0028	0.0896	0.0844	0.0112	0.0067	0.0072	0.0256	0.0061	0.0124	0.1581
11	rs4755869	44711162	1.26	0.135727966888585	3.51	0.0617771177241036	0.249281395764224	0.121542442756729	0.1297	0.0753	0.0059	0.0038	0.0184	0.0039	0.0037	0.0225	0.1604	0.0111	0.0173	0.008	0.1058	0.0161	0.0076	0.003	0.0028	0.0896	0.0845	0.0112	0.0067	0.0072	0.0256	0.0061	0.0124	0.1581
11	rs75534283	44718203	1.26	0.135727966888585	3.54	0.0503789001912993	0.245682220651677	0.129694001351637	0.1296	0.0753	0.0059	0.0037	0.0184	0.0039	0.0038	0.0225	0.1602	0.0111	0.0173	0.008	0.106	0.0161	0.0075	0.003	0.0029	0.0895	0.0846	0.0112	0.0067	0.0072	0.0256	0.0062	0.0123	0.1581
11	rs12282468	44721025	1.26	0.135727966888585	3.54	0.0503789001912993	0.2399919579873	0.122506652000453	0.1296	0.0753	0.0059	0.0037	0.0184	0.0039	0.0038	0.0225	0.1602	0.0111	0.0173	0.008	0.106	0.0161	0.0075	0.0031	0.0029	0.0894	0.0847	0.0112	0.0067	0.0072	0.0256	0.0062	0.0123	0.1581
11	rs35578804	44723373	1.26	0.135727966888585	3.56	0.0437561662613372	0.22648474677383	0.123209689104335	0.1292	0.0756	0.006	0.0037	0.0183	0.0039	0.0039	0.0225	0.1595	0.0113	0.0173	0.008	0.1065	0.0159	0.0075	0.0031	0.003	0.0891	0.0852	0.0113	0.0065	0.0073	0.0256	0.0064	0.0122	0.158
11	rs12420837	44724339	1.25	0.154769873779188	3.56	0.0437561662613372	0.296634062793717	0.149965144010172	0.1283	0.076	0.0059	0.0037	0.0183	0.004	0.0041	0.0225	0.1591	0.0114	0.0173	0.0079	0.1071	0.0157	0.0075	0.0033	0.0031	0.089	0.0863	0.0114	0.0062	0.0073	0.0257	0.0063	0.0121	0.1574
11	rs7479467	44725188	1.25	0.154769873779188	3.56	0.0437561662613372	0.316231695251907	0.158753877071578	0.1283	0.0765	0.0059	0.0037	0.0183	0.0039	0.0039	0.0225	0.1591	0.0114	0.0173	0.0079	0.1075	0.0155	0.0074	0.0032	0.0031	0.0888	0.087	0.0113	0.0061	0.0073	0.0259	0.0063	0.012	0.1567
11	rs76312757	44729347	1.25	0.154769873779188	3.56	0.0437561662613372	0.312139816450251	0.155293550685093	0.1283	0.0769	0.0059	0.0036	0.0183	0.0038	0.0038	0.0225	0.159	0.0115	0.0173	0.0079	0.1075	0.0155	0.0074	0.0033	0.003	0.0887	0.0871	0.0113	0.006	0.0073	0.026	0.0062	0.0119	0.1567
11	rs74474723	44731684	1.25	0.154769873779188	3.56	0.0437561662613372	0.308668958479576	0.154241654170004	0.1281	0.0771	0.0058	0.0036	0.0183	0.0037	0.0038	0.0224	0.159	0.0115	0.0173	0.0079	0.1075	0.0154	0.0073	0.0032	0.003	0.0886	0.0874	0.0113	0.006	0.0072	0.0261	0.0062	0.0119	0.1571
11	rs58170665	44731854	1.25	0.154769873779188	3.56	0.0437561662613372	0.3081747933216	0.155197818379326	0.1281	0.0771	0.0058	0.0036	0.0183	0.0037	0.0038	0.0224	0.1589	0.0115	0.0173	0.0079	0.1075	0.0153	0.0073	0.0032	0.003	0.0886	0.0874	0.0113	0.006	0.0072	0.0261	0.0062	0.0119	0.1571
11	rs6485564	44736354	1.25	0.154769873779188	3.56	0.0437561662613372	0.284995510370875	0.209685103519305	0.1277	0.0773	0.0058	0.0035	0.0184	0.0036	0.0036	0.0227	0.1583	0.0116	0.0174	0.0079	0.1067	0.0148	0.0072	0.0034	0.003	0.0889	0.0879	0.0112	0.006	0.0072	0.0264	0.0062	0.0117	0.1586
11	rs76711080	44738158	1.25	0.154769873779188	3.56	0.0437561662613372	0.283812244978654	0.213625497193365	0.1276	0.0773	0.0058	0.0035	0.0184	0.0036	0.0036	0.0227	0.1584	0.0116	0.0174	0.0079	0.1067	0.0148	0.0071	0.0034	0.003	0.089	0.0878	0.0112	0.006	0.0072	0.0264	0.0061	0.0117	0.1586
11	rs74996103	44739283	1.25	0.154769873779188	3.56	0.0437561662613372	0.286371401882914	0.216194353903294	0.1276	0.0773	0.0058	0.0035	0.0184	0.0036	0.0036	0.0227	0.1584	0.0116	0.0174	0.0079	0.1067	0.0148	0.0071	0.0034	0.003	0.089	0.0878	0.0112	0.006	0.0072	0.0264	0.0061	0.0117	0.1586
11	rs75763016	44739820	1.25	0.154769873779188	3.55	0.0469746249181148	0.271385894836242	0.201982665555715	0.1275	0.0773	0.0058	0.0035	0.0184	0.0036	0.0036	0.0227	0.1584	0.0116	0.0174	0.0079	0.1067	0.0148	0.0071	0.0034	0.003	0.089	0.0877	0.0112	0.006	0.0072	0.0264	0.0061	0.0118	0.1585
11	rs7937598	44745048	1.25	0.154769873779188	3.56	0.0437561662613372	0.280419184901957	0.191692494967594	0.127	0.0774	0.0058	0.0035	0.0184	0.0036	0.0036	0.0227	0.1586	0.0116	0.0175	0.0079	0.1066	0.0147	0.0071	0.0034	0.0032	0.0892	0.0878	0.0112	0.006	0.0072	0.0264	0.006	0.0117	0.1587
11	rs58222541	44745296	1.25	0.154769873779188	3.56	0.0437561662613372	0.280325245859429	0.191280562706626	0.1269	0.0774	0.0058	0.0035	0.0184	0.0036	0.0036	0.0227	0.1586	0.0116	0.0175	0.0079	0.1066	0.0147	0.007	0.0034	0.0032	0.0892	0.0879	0.0112	0.006	0.0072	0.0264	0.006	0.0117	0.1587
11	rs117168168	44745971	1.25	0.154769873779188	3.56	0.0437561662613372	0.277328125953511	0.190149301540982	0.1269	0.0774	0.0058	0.0035	0.0184	0.0036	0.0036	0.0227	0.1586	0.0116	0.0175	0.0079	0.1066	0.0147	0.007	0.0034	0.0032	0.0892	0.0879	0.0112	0.006	0.0072	0.0264	0.006	0.0117	0.1587
11	rs10430995	44751545	1.25	0.154769873779188	3.56	0.0437561662613372	0.273884310751313	0.189738499501101	0.1266	0.0775	0.0058	0.0036	0.0184	0.0036	0.0037	0.0228	0.1586	0.0116	0.0175	0.0079	0.1065	0.0147	0.007	0.0034	0.0032	0.0893	0.0882	0.0112	0.006	0.0073	0.0262	0.006	0.0117	0.1586
11	rs74927359	44752877	1.25	0.154769873779188	3.54	0.0503789001912993	0.268119756166575	0.192930093404864	0.1266	0.0775	0.0058	0.0035	0.0184	0.0036	0.0036	0.0228	0.1586	0.0116	0.0175	0.0079	0.1064	0.0147	0.007	0.0034	0.0032	0.0893	0.0884	0.0112	0.006	0.0073	0.0262	0.006	0.0117	0.1586
11	rs75794153	44753508	1.25	0.154769873779188	3.54	0.0503789001912993	0.263056421135183	0.189635846206003	0.1266	0.0775	0.0058	0.0035	0.0184	0.0036	0.0036	0.0228	0.1586	0.0116	0.0175	0.0079	0.1063	0.0147	0.007	0.0034	0.0032	0.0893	0.0884	0.0112	0.006	0.0073	0.0262	0.0061	0.0117	0.1586
11	rs74980176	44760485	1.25	0.154769873779188	3.54	0.0503789001912993	0.258225132981481	0.208200494923219	0.1265	0.0777	0.0058	0.0035	0.0185	0.0036	0.0036	0.0228	0.1586	0.0116	0.0175	0.0079	0.1062	0.0147	0.007	0.0034	0.0031	0.0894	0.0886	0.0112	0.006	0.0073	0.0262	0.006	0.0117	0.1586
11	rs7125418	44764573	1.25	0.154769873779188	3.54	0.0503789001912993	0.254733977030046	0.199471469495925	0.1264	0.0777	0.0058	0.0035	0.0185	0.0036	0.0036	0.0228	0.1587	0.0117	0.0175	0.0078	0.1061	0.0147	0.007	0.0034	0.0031	0.0894	0.0887	0.0111	0.006	0.0073	0.0262	0.006	0.0117	0.1586
11	rs12791654	44767180	1.25	0.154769873779188	3.54	0.0503789001912993	0.257148170617833	0.204293819943217	0.1264	0.0777	0.0058	0.0035	0.0185	0.0036	0.0036	0.0228	0.1587	0.0116	0.0175	0.0078	0.1061	0.0147	0.007	0.0034	0.0031	0.0894	0.0887	0.0111	0.006	0.0073	0.0262	0.006	0.0117	0.1586
11	rs56309585	44776296	1.25	0.154769873779188	3.54	0.0503789001912993	0.260566964268959	0.199053962880584	0.1264	0.0778	0.0058	0.0035	0.0185	0.0036	0.0036	0.0228	0.1587	0.0116	0.0175	0.0078	0.106	0.0148	0.007	0.0034	0.0031	0.0893	0.0887	0.0111	0.006	0.0073	0.0261	0.006	0.0116	0.1586
11	rs12273904	44786223	1.26	0.135727966888585	3.54	0.0503789001912993	0.201830223955801	0.143678453793877	0.1255	0.0788	0.006	0.0032	0.0189	0.0034	0.0036	0.0228	0.16	0.0113	0.018	0.0077	0.1031	0.0147	0.0069	0.0038	0.0028	0.089	0.0902	0.011	0.0062	0.0077	0.026	0.0059	0.0116	0.1587
11	rs11038135	44787006	1.26	0.135727966888585	3.54	0.0503789001912993	0.225232877814043	0.118060459818435	0.125	0.0795	0.0061	0.0031	0.0191	0.0033	0.0036	0.0227	0.1608	0.0109	0.0183	0.0075	0.1005	0.0149	0.0069	0.0041	0.0025	0.0895	0.0908	0.0106	0.0061	0.0079	0.0262	0.0058	0.0118	0.1592
11	rs10838353	44788115	1.26	0.135727966888585	3.54	0.0503789001912993	0.277374822723077	0.120930346404373	0.1252	0.0799	0.0061	0.003	0.0193	0.0032	0.0035	0.0224	0.1614	0.0107	0.0182	0.0073	0.0987	0.0149	0.0067	0.0044	0.0025	0.0893	0.0911	0.0105	0.006	0.0087	0.0263	0.0061	0.0119	0.1597
11	rs2123454	44793443	1.26	0.135727966888585	3.54	0.0503789001912993	0.264738383399393	0.125239297911218	0.1255	0.0799	0.006	0.003	0.0192	0.0032	0.0035	0.0224	0.1613	0.0107	0.0182	0.0073	0.0986	0.0149	0.0066	0.0044	0.0025	0.0891	0.0909	0.0105	0.006	0.0087	0.0263	0.0062	0.0119	0.16
11	rs56324272	44793623	1.26	0.135727966888585	3.54	0.0503789001912993	0.265011682268337	0.125504942557122	0.1255	0.0799	0.006	0.003	0.0192	0.0032	0.0035	0.0224	0.1613	0.0107	0.0182	0.0073	0.0986	0.0149	0.0066	0.0044	0.0025	0.0891	0.0909	0.0105	0.006	0.0087	0.0263	0.0062	0.0119	0.16
11	rs78076698	44797593	1.26	0.135727966888585	3.54	0.0503789001912993	0.26968115425873	0.134115369812306	0.1256	0.0799	0.006	0.003	0.0193	0.0032	0.0035	0.0223	0.1616	0.0106	0.0182	0.0072	0.0985	0.0148	0.0066	0.0044	0.0025	0.089	0.0909	0.0104	0.006	0.0087	0.0263	0.0062	0.0119	0.16
11	rs77645346	44806045	1.26	0.135727966888585	3.55	0.0469746249181148	0.275556784526221	0.137398387147485	0.1258	0.0799	0.006	0.0029	0.0193	0.0032	0.0035	0.0223	0.1624	0.0107	0.0182	0.0072	0.0981	0.0147	0.0066	0.0043	0.0025	0.0885	0.0909	0.0103	0.0059	0.0088	0.0264	0.0064	0.012	0.1601
11	rs1670308	44807313	1.26	0.135727966888585	3.56	0.0437561662613372	0.272957530675203	0.133843103909658	0.1259	0.0799	0.006	0.0029	0.0193	0.0032	0.0035	0.0223	0.1625	0.0107	0.0182	0.0071	0.098	0.0147	0.0066	0.0043	0.0025	0.0884	0.0909	0.0103	0.0059	0.0088	0.0264	0.0064	0.012	0.16
11	rs75909158	44808565	1.26	0.135727966888585	3.56	0.0437561662613372	0.26752404755298	0.137398387147485	0.1258	0.0799	0.006	0.0029	0.0193	0.0032	0.0035	0.0223	0.1626	0.0108	0.0182	0.0071	0.098	0.0146	0.0066	0.0043	0.0025	0.0884	0.0909	0.0103	0.0059	0.0088	0.0264	0.0064	0.012	0.16
11	rs75409601	44813619	1.26	0.135727966888585	3.56	0.0437561662613372	0.238957425593204	0.117973900030531	0.1257	0.0801	0.006	0.0028	0.0192	0.0031	0.0035	0.0223	0.1631	0.0111	0.0182	0.007	0.0978	0.0146	0.0066	0.0043	0.0024	0.0883	0.091	0.0102	0.006	0.0089	0.0264	0.0064	0.012	0.1598
11	rs55801004	44822583	1.26	0.135727966888585	3.56	0.0437561662613372	0.247522112330884	0.120668375289539	0.1255	0.0806	0.0059	0.0027	0.0192	0.003	0.0035	0.0222	0.1639	0.0112	0.0182	0.007	0.0974	0.0146	0.0065	0.0042	0.0023	0.0879	0.0911	0.0101	0.0063	0.0089	0.0265	0.0065	0.0121	0.1596
11	rs835814	44824533	1.26	0.135727966888585	3.55	0.0469746249181148	0.242893074592581	0.119883745808456	0.1256	0.0806	0.0059	0.0027	0.0192	0.003	0.0035	0.0222	0.1639	0.0112	0.0182	0.007	0.0974	0.0146	0.0065	0.0042	0.0023	0.0879	0.0911	0.0101	0.0063	0.0089	0.0264	0.0065	0.0121	0.1596
11	rs72895494	44830733	1.26	0.135727966888585	3.55	0.0469746249181148	0.214910487921068	0.105349091599781	0.1263	0.0814	0.0059	0.0026	0.0191	0.0028	0.0035	0.0223	0.1644	0.0111	0.0183	0.007	0.0963	0.015	0.006	0.0039	0.0021	0.0877	0.091	0.0101	0.0067	0.0089	0.0264	0.0066	0.0121	0.1594
11	rs2166452	44834194	1.26	0.135727966888585	3.55	0.0469746249181148	0.243762801394318	0.120232232063049	0.1263	0.0815	0.0059	0.0025	0.0191	0.0028	0.0036	0.0223	0.1646	0.011	0.0184	0.007	0.096	0.015	0.006	0.0039	0.0021	0.0878	0.091	0.0101	0.0068	0.0089	0.0264	0.0067	0.0121	0.1593
11	rs76521686	44837702	1.26	0.135727966888585	3.55	0.0469746249181148	0.257462031237086	0.140710388880104	0.1263	0.0815	0.006	0.0025	0.019	0.0028	0.0036	0.0223	0.1647	0.0109	0.0184	0.007	0.0958	0.015	0.006	0.0039	0.002	0.0878	0.0911	0.0101	0.0068	0.009	0.0264	0.0068	0.0121	0.1591
11	rs7948866	44841109	1.26	0.135727966888585	3.55	0.0469746249181148	0.25580541794828	0.141728119479698	0.1264	0.0815	0.006	0.0025	0.019	0.0027	0.0036	0.0223	0.1648	0.0109	0.0184	0.007	0.0956	0.015	0.006	0.0039	0.002	0.0878	0.0911	0.0101	0.0068	0.009	0.0264	0.0068	0.0121	0.1589
11	rs11038167	44843134	1.26	0.135727966888585	3.55	0.0469746249181148	0.258000563536787	0.140987686878883	0.1265	0.0815	0.0061	0.0025	0.019	0.0027	0.0036	0.0223	0.1648	0.0109	0.0184	0.007	0.0954	0.015	0.0061	0.0038	0.002	0.0878	0.0912	0.01	0.0068	0.009	0.0264	0.0069	0.0121	0.1589
11	rs16938094	44849275	1.26	0.135727966888585	3.55	0.0469746249181148	0.247873422349497	0.151196152137267	0.1265	0.0815	0.0064	0.0025	0.0189	0.0028	0.0038	0.0221	0.1652	0.0111	0.0186	0.0071	0.0937	0.0152	0.0064	0.0038	0.0021	0.0878	0.0916	0.0099	0.007	0.0092	0.0266	0.0074	0.0122	0.1577
11	rs4755899	44853691	1.26	0.135727966888585	3.53	0.0539760163806611	0.277234745107487	0.179265510456408	0.1266	0.0814	0.0065	0.0025	0.0189	0.0029	0.0038	0.0219	0.1657	0.0113	0.0187	0.0071	0.0925	0.0153	0.0066	0.0039	0.0021	0.0876	0.0912	0.0096	0.0071	0.0093	0.0268	0.0079	0.0122	0.1573
11	rs835777	44853929	1.26	0.135727966888585	3.52	0.0577730493768559	0.276208672947869	0.184019178065033	0.1266	0.0814	0.0065	0.0025	0.0189	0.0029	0.0038	0.0219	0.1658	0.0113	0.0187	0.0071	0.0925	0.0154	0.0066	0.004	0.0021	0.0876	0.0912	0.0096	0.0071	0.0093	0.0268	0.0079	0.0122	0.1572
11	rs115601878	44860124	1.26	0.135727966888585	3.52	0.0577730493768559	0.29128684490019	0.199262679447104	0.1268	0.0813	0.0066	0.0025	0.0189	0.003	0.0038	0.0219	0.1662	0.0112	0.0187	0.0072	0.0921	0.0155	0.0067	0.004	0.0021	0.0874	0.0909	0.0096	0.0072	0.0094	0.0267	0.008	0.0122	0.157
11	rs75942484	44861065	1.26	0.135727966888585	3.5	0.0659953737268723	0.299643333045352	0.210641341207659	0.1267	0.0813	0.0066	0.0025	0.019	0.003	0.0038	0.0219	0.1662	0.0112	0.0187	0.0072	0.0921	0.0155	0.0067	0.004	0.0021	0.0874	0.0909	0.0097	0.0072	0.0094	0.0267	0.008	0.0122	0.157
11	rs12282705	44861191	1.26	0.135727966888585	3.5	0.0659953737268723	0.300227636031881	0.213625497193365	0.1267	0.0813	0.0066	0.0025	0.019	0.003	0.0038	0.0219	0.1662	0.0112	0.0187	0.0072	0.0921	0.0155	0.0067	0.004	0.0021	0.0874	0.0909	0.0097	0.0072	0.0094	0.0267	0.008	0.0122	0.157
11	rs835784	44863818	1.26	0.135727966888585	3.5	0.0659953737268723	0.286704045061366	0.219204095277494	0.1267	0.0813	0.0066	0.0025	0.0191	0.0031	0.0039	0.0219	0.1661	0.0112	0.0187	0.0073	0.092	0.0155	0.0068	0.004	0.0021	0.0873	0.0909	0.0097	0.0072	0.0094	0.0267	0.008	0.0122	0.1569
11	rs76520606	44864327	1.26	0.135727966888585	3.49	0.0704349946405554	0.284995510370875	0.205663625006384	0.1266	0.0813	0.0066	0.0025	0.0191	0.0031	0.0039	0.0219	0.1661	0.0112	0.0187	0.0073	0.092	0.0155	0.0068	0.004	0.0021	0.0873	0.0911	0.0097	0.0072	0.0094	0.0267	0.008	0.0122	0.1568
11	rs863159	44873335	1.26	0.135727966888585	3.49	0.0704349946405554	0.316081498170306	0.142841410809335	0.126	0.0812	0.0067	0.0025	0.019	0.0032	0.0042	0.0219	0.1661	0.0112	0.0187	0.0073	0.0915	0.0162	0.0069	0.0042	0.0022	0.0873	0.0908	0.0087	0.0075	0.0094	0.0263	0.008	0.0124	0.1572
11	rs55940349	44874461	1.26	0.135727966888585	3.49	0.0704349946405554	0.291478637246863	0.131582166510464	0.1259	0.081	0.0068	0.0025	0.0191	0.0033	0.0043	0.0219	0.1658	0.0113	0.0186	0.0075	0.0914	0.0163	0.0069	0.0043	0.0023	0.0872	0.0906	0.0087	0.0075	0.0095	0.0264	0.008	0.0125	0.1573
11	rs72897392	44877236	1.26	0.135727966888585	3.5	0.0659953737268723	0.3854234405384	0.100747415459412	0.1261	0.0808	0.0071	0.0024	0.0193	0.0034	0.0044	0.0218	0.1659	0.0112	0.019	0.0075	0.0908	0.0164	0.0069	0.0043	0.0024	0.0864	0.0911	0.0088	0.0075	0.0096	0.0263	0.008	0.0125	0.1568
11	rs11038178	44880141	1.26	0.135727966888585	3.5	0.0659953737268723	0.434952237998284	0.0846763759828098	0.1264	0.0809	0.0072	0.0024	0.0195	0.0036	0.0045	0.0217	0.1658	0.0111	0.0191	0.0075	0.0901	0.0165	0.0068	0.0044	0.0024	0.086	0.0913	0.0088	0.0076	0.0097	0.0264	0.008	0.0125	0.1566
11	rs835756	44880403	1.26	0.135727966888585	3.5	0.0659953737268723	0.449744232469393	0.0793473405908469	0.1265	0.081	0.0072	0.0024	0.0196	0.0036	0.0045	0.0217	0.1658	0.0111	0.0191	0.0075	0.0899	0.0165	0.0068	0.0044	0.0024	0.0858	0.0913	0.0088	0.0077	0.0097	0.0263	0.008	0.0125	0.1565
11	rs67652741	44881786	1.27	0.118479912290321	3.5	0.0659953737268723	0.433951245978433	0.0920228242190102	0.1265	0.0811	0.0073	0.0024	0.0197	0.0037	0.0045	0.0215	0.1662	0.0111	0.019	0.0076	0.0892	0.0165	0.0069	0.0045	0.0025	0.0858	0.0918	0.0087	0.0078	0.0097	0.0264	0.0079	0.0123	0.1559
11	rs76548280	44883158	1.27	0.118479912290321	3.5	0.0659953737268723	0.394011534068476	0.0839173532368919	0.1266	0.0803	0.0074	0.0024	0.0197	0.0038	0.0044	0.0214	0.1661	0.0112	0.0192	0.0078	0.0889	0.0166	0.007	0.0046	0.0026	0.0858	0.0924	0.0088	0.0079	0.0097	0.0264	0.0079	0.0124	0.1555
11	rs72899306	44883461	1.27	0.118479912290321	3.5	0.0659953737268723	0.40088287618703	0.094551885122987	0.1265	0.0801	0.0074	0.0024	0.0196	0.0039	0.0044	0.0213	0.1661	0.0112	0.0192	0.0078	0.0889	0.0166	0.0071	0.0047	0.0026	0.0858	0.0926	0.0088	0.0079	0.0097	0.0263	0.0081	0.0124	0.1554
11	rs4755293	44884772	1.27	0.118479912290321	3.49	0.0704349946405554	0.433657053702187	0.0846003499373668	0.1265	0.0793	0.0074	0.0024	0.0196	0.0041	0.0046	0.0211	0.1661	0.0113	0.0193	0.008	0.0884	0.0169	0.0072	0.0049	0.0027	0.0855	0.0929	0.0088	0.0081	0.0096	0.0263	0.0081	0.0125	0.1551
11	rs835751	44884874	1.27	0.118479912290321	3.5	0.0659953737268723	0.438257687195613	0.0720117473988008	0.1265	0.0793	0.0074	0.0024	0.0195	0.0041	0.0046	0.0211	0.1662	0.0113	0.0193	0.0081	0.0883	0.0169	0.0072	0.005	0.0027	0.0855	0.0929	0.0089	0.0081	0.0096	0.0263	0.0081	0.0125	0.155
11	rs835749	44886593	1.28	0.102927797709035	3.5	0.0659953737268723	0.40456823305296	0.0864325386036107	0.1275	0.079	0.0076	0.0027	0.0191	0.0047	0.0051	0.0206	0.1664	0.0114	0.0197	0.0083	0.0869	0.0174	0.0074	0.0054	0.0037	0.0847	0.0932	0.0092	0.0081	0.0095	0.0258	0.0082	0.0125	0.1524
11	rs835745	44887757	1.28	0.102927797709035	3.5	0.0659953737268723	0.294122609223843	0.0836145153789776	0.1274	0.0787	0.0077	0.003	0.0189	0.0048	0.0052	0.0202	0.1663	0.0116	0.0197	0.0083	0.0857	0.0176	0.0075	0.0055	0.004	0.0843	0.0937	0.0093	0.0082	0.0093	0.0257	0.0082	0.013	0.1525
11	rs11604664	44892829	1.28	0.102927797709035	3.49	0.0704349946405554	0.203282541159159	0.0716562263313227	0.1277	0.079	0.0076	0.003	0.0189	0.0049	0.0052	0.02	0.1662	0.0115	0.0195	0.0082	0.0853	0.0176	0.0075	0.0055	0.0041	0.0843	0.094	0.0096	0.0083	0.0089	0.0259	0.0079	0.0131	0.1529
11	rs35888588	44895676	1.28	0.102927797709035	3.47	0.0800071130091993	0.183598875613424	0.0590243768754411	0.1281	0.0791	0.0075	0.003	0.0188	0.0049	0.0052	0.0196	0.1663	0.0115	0.0195	0.0082	0.0852	0.0176	0.0075	0.0054	0.0042	0.084	0.0943	0.0097	0.0083	0.0087	0.0258	0.0077	0.0131	0.1532
11	rs10769084	44897149	1.28	0.102927797709035	3.47	0.0800071130091993	0.182524518991912	0.0660677823225773	0.1283	0.0793	0.0075	0.003	0.0188	0.0049	0.0052	0.0194	0.1664	0.0115	0.0195	0.0081	0.0852	0.0175	0.0075	0.0054	0.0042	0.0838	0.0945	0.0098	0.0083	0.0086	0.0259	0.0076	0.013	0.1534
11	rs4755910	44900373	1.28	0.102927797709035	3.48	0.0751031739839783	0.21127525317789	0.0740160700702378	0.1287	0.0795	0.0074	0.003	0.0189	0.0049	0.0052	0.0192	0.1661	0.0113	0.0195	0.0081	0.0855	0.0175	0.0076	0.0054	0.0042	0.0834	0.0949	0.0098	0.0084	0.0085	0.0259	0.0076	0.0127	0.1533
11	rs3740792	44907443	1.28	0.102927797709035	3.47	0.0800071130091993	0.209510722253629	0.0759702103704324	0.129	0.0794	0.0073	0.003	0.0189	0.0048	0.0051	0.0189	0.1665	0.0114	0.0195	0.0081	0.0851	0.0175	0.0075	0.0053	0.0043	0.0835	0.0951	0.0097	0.0083	0.0084	0.0258	0.0076	0.0126	0.1534
11	rs835767	44910016	1.28	0.102927797709035	3.47	0.0800071130091993	0.211878703649563	0.0817318068571982	0.1291	0.0794	0.0073	0.003	0.0189	0.0047	0.0051	0.0188	0.1668	0.0114	0.0195	0.0081	0.085	0.0175	0.0075	0.0053	0.0043	0.0836	0.0953	0.0097	0.0083	0.0084	0.0256	0.0076	0.0124	0.1535
11	rs835764	44911479	1.29	0.0889718392940509	3.47	0.0800071130091993	0.267478253528714	0.100340444929132	0.1292	0.0793	0.0072	0.0031	0.019	0.0047	0.0052	0.0186	0.1675	0.0111	0.0197	0.008	0.0848	0.0178	0.0074	0.0053	0.0044	0.0835	0.0956	0.0097	0.0083	0.0083	0.0253	0.0076	0.0123	0.1533
11	rs1670314	44913682	1.29	0.0889718392940509	3.47	0.0800071130091993	0.279902729387825	0.112229464650784	0.1295	0.0793	0.0072	0.0031	0.019	0.0046	0.005	0.0182	0.1683	0.0111	0.0196	0.008	0.0844	0.0181	0.0072	0.0053	0.0045	0.0833	0.0961	0.0097	0.0083	0.0082	0.0249	0.0077	0.0123	0.1531
11	rs76747140	44915538	1.3	0.0765109106342586	3.47	0.0800071130091993	0.245463688037318	0.133843103909658	0.1302	0.0795	0.0072	0.0032	0.0189	0.0045	0.0049	0.0181	0.1681	0.0112	0.0194	0.008	0.0841	0.0182	0.0071	0.0052	0.0045	0.0832	0.0964	0.0097	0.0082	0.008	0.0249	0.0076	0.0123	0.1535
11	rs77240527	44917309	1.31	0.0654431371829849	3.48	0.0751031739839783	0.144741264052439	0.110958399926122	0.1323	0.0803	0.0071	0.0032	0.0185	0.0041	0.0045	0.0175	0.1673	0.0114	0.0187	0.0079	0.0827	0.0188	0.0069	0.0047	0.0046	0.0832	0.0975	0.0096	0.0081	0.0077	0.0249	0.0073	0.0123	0.1549
11	rs72901356	44917533	1.31	0.0654431371829849	3.48	0.0751031739839783	0.140707503213311	0.130681780387496	0.1326	0.0805	0.007	0.0032	0.0184	0.0041	0.0044	0.0174	0.1673	0.0115	0.0185	0.0078	0.0822	0.0189	0.0069	0.0047	0.0047	0.083	0.0977	0.0096	0.0081	0.0076	0.025	0.0073	0.0123	0.1553
11	rs835864	44918572	1.31	0.0654431371829849	3.48	0.0751031739839783	0.0985554268733581	0.109440447081731	0.134	0.0816	0.0064	0.0033	0.0182	0.0037	0.0042	0.0172	0.167	0.012	0.0175	0.0079	0.0805	0.0194	0.0065	0.0043	0.0048	0.0824	0.0984	0.0094	0.0083	0.0072	0.0253	0.0072	0.0124	0.1571
11	rs72901359	44918861	1.32	0.055666547717423	3.48	0.0751031739839783	0.118099672891006	0.155580873835835	0.1343	0.0819	0.0062	0.0033	0.018	0.0036	0.0041	0.0172	0.1672	0.012	0.0172	0.0078	0.0803	0.0195	0.0065	0.0041	0.0049	0.0822	0.0988	0.0093	0.0083	0.0072	0.0253	0.007	0.0125	0.1576
11	rs11038190	44919413	1.32	0.055666547717423	3.48	0.0751031739839783	0.185385098525039	0.21181203192158	0.1349	0.0825	0.0059	0.0032	0.0179	0.0033	0.0038	0.0171	0.1674	0.0119	0.017	0.0077	0.0796	0.0197	0.0063	0.0038	0.0049	0.082	0.0997	0.009	0.0081	0.0071	0.0256	0.0067	0.0126	0.1585
11	rs72901362	44919900	1.32	0.055666547717423	3.48	0.0751031739839783	0.209670789558794	0.221362252082895	0.1351	0.0826	0.0059	0.0031	0.0178	0.0032	0.0037	0.0171	0.1674	0.0119	0.017	0.0076	0.0795	0.0197	0.0063	0.0038	0.0049	0.0819	0.0999	0.009	0.0081	0.0071	0.0257	0.0067	0.0125	0.1585
11	rs11038191	44921454	1.32	0.055666547717423	3.48	0.0751031739839783	0.209830925788348	0.195309681052254	0.1354	0.0828	0.0059	0.0031	0.0178	0.0032	0.0037	0.0171	0.1673	0.0119	0.017	0.0076	0.0795	0.0197	0.0063	0.0037	0.0049	0.0818	0.1001	0.009	0.008	0.007	0.0257	0.0067	0.0125	0.1586
11	rs17181088	44921627	1.32	0.055666547717423	3.48	0.0751031739839783	0.208831205182198	0.191795525003368	0.1354	0.0828	0.0059	0.0031	0.0178	0.0032	0.0037	0.0171	0.1673	0.0119	0.017	0.0076	0.0795	0.0197	0.0063	0.0037	0.0049	0.0818	0.1001	0.009	0.008	0.007	0.0257	0.0067	0.0125	0.1586
11	rs7118905	44926820	1.32	0.055666547717423	3.47	0.0800071130091993	0.284900752079742	0.22875138966079	0.1358	0.0829	0.0058	0.0031	0.0177	0.003	0.0036	0.0171	0.1674	0.0117	0.017	0.0075	0.0793	0.0197	0.0062	0.0036	0.0048	0.0816	0.101	0.0089	0.008	0.0069	0.0258	0.0066	0.0125	0.1587
11	rs11038208	44935755	1.32	0.055666547717423	3.47	0.0800071130091993	0.54524107183418	0.373406602093806	0.136	0.0834	0.006	0.0029	0.0174	0.0023	0.0031	0.0171	0.168	0.0114	0.0171	0.0074	0.0787	0.0195	0.0058	0.0031	0.0044	0.0809	0.103	0.0089	0.0079	0.0067	0.0259	0.0063	0.0123	0.1607
11	rs17787207	44935985	1.32	0.055666547717423	3.47	0.0800071130091993	0.549586259817006	0.382561969226766	0.136	0.0834	0.006	0.0029	0.0174	0.0023	0.0031	0.0171	0.168	0.0114	0.0171	0.0074	0.0788	0.0195	0.0058	0.0031	0.0044	0.0809	0.103	0.0089	0.0078	0.0067	0.0258	0.0063	0.0123	0.1607
11	rs75859617	44939003	1.32	0.055666547717423	3.46	0.0851540123614781	0.55321965557087	0.393449533257248	0.136	0.0835	0.0061	0.0029	0.0174	0.0023	0.0031	0.0171	0.168	0.0113	0.0171	0.0074	0.0787	0.0195	0.0058	0.0031	0.0044	0.0808	0.1031	0.0089	0.0078	0.0067	0.0259	0.0063	0.0122	0.1609
11	rs72901387	44940633	1.32	0.055666547717423	3.46	0.0851540123614781	0.507632862608073	0.276182711614721	0.136	0.0835	0.0061	0.0028	0.0174	0.0023	0.0031	0.0171	0.1679	0.0113	0.0171	0.0074	0.0787	0.0195	0.0058	0.0031	0.0044	0.0808	0.1032	0.0089	0.0078	0.0067	0.0259	0.0063	0.0122	0.161
11	rs2291334	44940828	1.32	0.055666547717423	3.46	0.0851540123614781	0.500668945637401	0.244878633616197	0.136	0.0835	0.0061	0.0028	0.0174	0.0023	0.0031	0.0171	0.1679	0.0113	0.0171	0.0074	0.0787	0.0195	0.0058	0.0031	0.0044	0.0808	0.1032	0.0089	0.0078	0.0067	0.0259	0.0063	0.0122	0.161
11	rs74655877	44944360	1.32	0.055666547717423	3.46	0.0851540123614781	0.50205803622427	0.205874635080142	0.1359	0.0836	0.0061	0.0028	0.0173	0.0023	0.0031	0.0171	0.1679	0.0113	0.0171	0.0074	0.0787	0.0195	0.0058	0.0031	0.0044	0.0807	0.1033	0.0089	0.0077	0.0067	0.0258	0.0063	0.0122	0.1611
11	rs12223280	44947404	1.32	0.055666547717423	3.46	0.0851540123614781	0.47162056472349	0.133208609778231	0.1359	0.0836	0.0061	0.0028	0.0173	0.0023	0.0031	0.0171	0.1679	0.0113	0.0171	0.0074	0.0788	0.0195	0.0059	0.0031	0.0044	0.0807	0.1033	0.0089	0.0077	0.0067	0.0258	0.0063	0.0122	0.1611
11	rs12418679	44947920	1.32	0.055666547717423	3.46	0.0851540123614781	0.566794390926768	0.147796083879791	0.1359	0.0836	0.0061	0.0028	0.0173	0.0022	0.003	0.0172	0.1676	0.0112	0.0172	0.0073	0.0787	0.0195	0.0058	0.003	0.0044	0.0806	0.1037	0.0089	0.0076	0.0067	0.0259	0.0064	0.0122	0.1614
11	rs860694	44951617	1.32	0.055666547717423	3.46	0.0851540123614781	0.770739981077493	0.10818162256468	0.1359	0.0838	0.0064	0.0027	0.0172	0.002	0.0028	0.0175	0.1669	0.0109	0.0173	0.0071	0.0787	0.0193	0.0056	0.0029	0.0044	0.0804	0.1048	0.0089	0.0074	0.0067	0.0261	0.0066	0.0122	0.1622
11	rs836001	44952669	1.32	0.055666547717423	3.46	0.0851540123614781	0.760008028548732	0.0974293009109307	0.1359	0.0838	0.0064	0.0027	0.0173	0.002	0.0028	0.0175	0.1669	0.0108	0.0172	0.0071	0.0787	0.0193	0.0056	0.0028	0.0044	0.0804	0.1048	0.0089	0.0074	0.0067	0.0261	0.0066	0.0122	0.1622
11	rs17722834	44954514	1.32	0.055666547717423	3.46	0.0851540123614781	0.775590759809603	0.110029809857906	0.136	0.0839	0.0064	0.0027	0.0175	0.002	0.0028	0.0175	0.1669	0.0108	0.0171	0.0071	0.0787	0.0192	0.0055	0.0028	0.0044	0.0804	0.105	0.0089	0.0074	0.0067	0.0261	0.0066	0.0122	0.1621
11	rs2279362	44959206	1.32	0.055666547717423	3.45	0.090551063959542	0.802153784552546	0.0889774124480261	0.136	0.084	0.0063	0.0027	0.018	0.0019	0.0027	0.0175	0.167	0.0105	0.0169	0.007	0.0787	0.019	0.0054	0.0028	0.0044	0.0804	0.1056	0.009	0.0074	0.0067	0.0261	0.0066	0.0122	0.1618
11	rs12419970	44959620	1.32	0.055666547717423	3.44	0.0962054431234386	0.801919093496851	0.0850569180940905	0.136	0.084	0.0063	0.0027	0.0181	0.0019	0.0027	0.0175	0.167	0.0105	0.0169	0.007	0.0787	0.019	0.0054	0.0028	0.0044	0.0803	0.1057	0.009	0.0074	0.0067	0.0261	0.0066	0.0122	0.1618
11	rs900851	44961840	1.32	0.055666547717423	3.43	0.102124300974309	0.878271555633223	0.0749543415105019	0.1361	0.0841	0.0064	0.0027	0.0181	0.0019	0.0026	0.0176	0.1668	0.0104	0.0169	0.007	0.0789	0.019	0.0053	0.0028	0.0044	0.08	0.1063	0.009	0.0074	0.0066	0.0262	0.0066	0.0121	0.1616
11	rs72903103	44962455	1.32	0.055666547717423	3.43	0.102124300974309	0.934466363933192	0.122506652000453	0.1362	0.0842	0.0063	0.0026	0.0181	0.0019	0.0026	0.0176	0.1668	0.0104	0.0168	0.007	0.0787	0.0189	0.0053	0.0027	0.0043	0.08	0.1064	0.009	0.0073	0.0066	0.0262	0.0066	0.0122	0.1616
11	rs71491856	44966667	1.33	0.0470797710233837	3.44	0.0962054431234386	1.05833346126936	0.219958662185691	0.1371	0.0851	0.0064	0.0025	0.0182	0.002	0.0025	0.0172	0.1663	0.0103	0.0168	0.0068	0.0778	0.0185	0.0053	0.0027	0.0043	0.0804	0.107	0.009	0.007	0.0065	0.0261	0.0067	0.0121	0.162
11	rs11038222	44968187	1.33	0.0470797710233837	3.45	0.090551063959542	1.01065074574335	0.21759003357919	0.1375	0.0853	0.0064	0.0025	0.0183	0.002	0.0025	0.0172	0.1661	0.0103	0.0167	0.0067	0.0776	0.0184	0.0052	0.0027	0.0043	0.0803	0.1072	0.0089	0.0069	0.0065	0.0259	0.0066	0.0122	0.1621
11	rs4755920	44968756	1.33	0.0470797710233837	3.46	0.0851540123614781	1.05122956613102	0.196866886639905	0.1376	0.0854	0.0064	0.0025	0.0183	0.002	0.0025	0.0172	0.166	0.0102	0.0167	0.0067	0.0776	0.0185	0.0051	0.0027	0.0043	0.0803	0.1071	0.0089	0.0069	0.0065	0.0259	0.0066	0.0122	0.1622
11	rs1994209	44973082	1.33	0.0470797710233837	3.47	0.0800071130091993	1.17759414469377	0.207036478098003	0.1382	0.0856	0.0064	0.0026	0.0183	0.0021	0.0026	0.0174	0.1652	0.0102	0.0167	0.0066	0.0776	0.0186	0.0049	0.0027	0.0043	0.08	0.1072	0.0089	0.0069	0.0064	0.0261	0.0067	0.0124	0.1619
11	rs11038225	44976681	1.33	0.0470797710233837	3.47	0.0800071130091993	1.22747301155543	0.238319010462656	0.1383	0.0857	0.0064	0.0026	0.0183	0.0022	0.0026	0.0175	0.1648	0.0102	0.0167	0.0067	0.0776	0.0186	0.0049	0.0028	0.0044	0.0797	0.1073	0.009	0.0069	0.0064	0.0261	0.0067	0.0124	0.1617
11	rs78749617	44979332	1.33	0.0470797710233837	3.47	0.0800071130091993	1.0564898610372	0.132304119531872	0.1383	0.0856	0.0064	0.0027	0.0184	0.0025	0.0028	0.0176	0.1631	0.0103	0.0169	0.0069	0.0775	0.0187	0.0052	0.0029	0.0045	0.0792	0.1077	0.0092	0.0069	0.0065	0.0262	0.0069	0.0124	0.1609
11	rs12576326	44980383	1.34	0.0395827626793828	3.47	0.0800071130091993	0.953071177201154	0.0615345997089099	0.1383	0.0856	0.0064	0.0028	0.0185	0.0028	0.0029	0.0177	0.1618	0.0104	0.017	0.0071	0.0775	0.0188	0.0055	0.003	0.0047	0.0787	0.108	0.0093	0.007	0.0066	0.0263	0.0071	0.0123	0.1603
11	rs72903131	44980550	1.34	0.0395827626793828	3.48	0.0751031739839783	0.9929577381334	0.0881258425092781	0.1383	0.0856	0.0064	0.0028	0.0185	0.0028	0.0029	0.0178	0.1616	0.0104	0.017	0.0071	0.0775	0.0188	0.0056	0.003	0.0046	0.0788	0.108	0.0093	0.007	0.0066	0.0263	0.0072	0.0122	0.1603
11	rs36017320	44981890	1.33	0.0470797710233837	3.48	0.0751031739839783	0.769202824946754	0.0506558270656353	0.1389	0.0854	0.0064	0.0029	0.0186	0.0032	0.0031	0.0181	0.16	0.0105	0.0174	0.0072	0.0779	0.0188	0.0058	0.0031	0.0045	0.0778	0.1082	0.0094	0.0069	0.0066	0.0265	0.0073	0.0121	0.1597
11	rs7122459	44985567	1.31	0.0654431371829849	3.49	0.0704349946405554	1.02136222683541	0.0610688546371162	0.1398	0.0854	0.0064	0.0032	0.0189	0.004	0.0034	0.0188	0.157	0.0108	0.018	0.0075	0.0782	0.018	0.0065	0.0032	0.0051	0.0756	0.109	0.0096	0.0068	0.0064	0.0265	0.0074	0.012	0.1589
11	rs11038229	44985936	1.31	0.0654431371829849	3.49	0.0704349946405554	1.02015056752103	0.0535093889511163	0.1397	0.0855	0.0064	0.0032	0.0189	0.004	0.0034	0.0189	0.157	0.0108	0.018	0.0076	0.0782	0.0181	0.0065	0.0032	0.0051	0.0754	0.109	0.0096	0.0068	0.0064	0.0265	0.0074	0.012	0.1588
11	rs11038230	44988051	1.31	0.0654431371829849	3.5	0.0659953737268723	0.992444322122834	0.0507784792821353	0.1397	0.0855	0.0064	0.0032	0.0189	0.004	0.0034	0.0189	0.1569	0.0108	0.0181	0.0075	0.0783	0.0181	0.0065	0.0032	0.0051	0.0753	0.1088	0.0096	0.0069	0.0064	0.0265	0.0074	0.012	0.1588
11	rs2279359	44999605	1.31	0.0654431371829849	3.5	0.0659953737268723	0.829816395452736	0.05102417148622	0.1387	0.086	0.0065	0.0033	0.0189	0.0041	0.0036	0.019	0.1564	0.0109	0.0182	0.0075	0.0783	0.0181	0.0066	0.0033	0.005	0.0752	0.1099	0.0095	0.0068	0.0064	0.0266	0.0072	0.012	0.1583
11	rs73458310	45001043	1.3	0.0765109106342586	3.5	0.0659953737268723	0.813532466417058	0.0466813831772201	0.1386	0.0859	0.0065	0.0034	0.0189	0.0042	0.0036	0.0191	0.1565	0.0109	0.0182	0.0075	0.0782	0.0181	0.0066	0.0033	0.005	0.0748	0.11	0.0095	0.007	0.0064	0.0266	0.0072	0.012	0.1582
11	rs11038239	45002012	1.3	0.0765109106342586	3.5	0.0659953737268723	0.804894036401171	0.0512087796089668	0.1387	0.0859	0.0065	0.0034	0.0189	0.0042	0.0036	0.0192	0.1565	0.0109	0.0183	0.0075	0.0781	0.0181	0.0066	0.0033	0.005	0.0748	0.1098	0.0095	0.007	0.0065	0.0266	0.0071	0.012	0.1584
11	rs79539374	45002817	1.31	0.0654431371829849	3.51	0.0617771177241036	0.832914839738427	0.0657933448479825	0.1387	0.0859	0.0065	0.0034	0.0189	0.0042	0.0036	0.0192	0.1565	0.0109	0.0183	0.0075	0.0781	0.0181	0.0066	0.0033	0.005	0.0748	0.1098	0.0095	0.007	0.0065	0.0266	0.0071	0.012	0.1584
11	rs117508152	45003510	1.31	0.0654431371829849	3.53	0.0539760163806611	0.85578717817156	0.074160103040642	0.1387	0.086	0.0065	0.0034	0.0189	0.0042	0.0036	0.0192	0.1565	0.0109	0.0183	0.0075	0.0781	0.0181	0.0066	0.0033	0.005	0.0748	0.1098	0.0095	0.007	0.0065	0.0266	0.0071	0.012	0.1583
11	rs34499642	45011280	1.31	0.0654431371829849	3.53	0.0539760163806611	0.887072888647256	0.105100556467389	0.1385	0.0861	0.0065	0.0035	0.0189	0.0042	0.0037	0.0193	0.1565	0.011	0.0183	0.0075	0.0783	0.0182	0.0066	0.0033	0.005	0.0745	0.1098	0.0096	0.007	0.0065	0.0265	0.0072	0.012	0.1579
11	rs55729153	45014881	1.31	0.0654431371829849	3.54	0.0503789001912993	0.863604382897612	0.0932839656326749	0.1383	0.0863	0.0066	0.0036	0.0189	0.0042	0.0037	0.0194	0.1565	0.011	0.0183	0.0076	0.0785	0.0182	0.0066	0.0033	0.005	0.0743	0.1097	0.0096	0.0071	0.0066	0.0263	0.0073	0.0121	0.1574
11	rs900854	45016652	1.31	0.0654431371829849	3.54	0.0503789001912993	0.862797091545116	0.0406006561308255	0.1378	0.0868	0.0067	0.0038	0.0191	0.0043	0.0037	0.0199	0.1556	0.0111	0.0186	0.0078	0.0789	0.0184	0.0065	0.0033	0.005	0.0726	0.1107	0.0094	0.0072	0.0068	0.0261	0.0075	0.0128	0.156
11	rs114285481	45016745	1.31	0.0654431371829849	3.54	0.0503789001912993	0.913284451435414	0.0616679452004823	0.1378	0.0868	0.0067	0.0038	0.0191	0.0043	0.0037	0.02	0.1556	0.011	0.0186	0.0078	0.0788	0.0184	0.0065	0.0033	0.005	0.0725	0.1106	0.0094	0.0072	0.0068	0.026	0.0075	0.0128	0.156
11	rs17787504	45020399	1.3	0.0765109106342586	3.54	0.0503789001912993	0.972081879071011	0.0239673541978909	0.1389	0.088	0.0067	0.0039	0.0194	0.0042	0.0037	0.0209	0.1559	0.0111	0.0189	0.0078	0.0793	0.0188	0.0061	0.0032	0.0048	0.0709	0.1098	0.0089	0.0072	0.0073	0.0261	0.0076	0.0138	0.153
11	rs79473175	45026837	1.3	0.0765109106342586	3.56	0.0437561662613372	1.02586778675877	0.052136168043876	0.1391	0.0883	0.0067	0.0039	0.0195	0.0042	0.0037	0.0211	0.156	0.0111	0.019	0.0078	0.0794	0.0189	0.006	0.0032	0.0047	0.0706	0.1096	0.0089	0.0072	0.0074	0.0261	0.0077	0.0139	0.1524
11	rs72905104	45027107	1.3	0.0765109106342586	3.55	0.0469746249181148	1.04248594956488	0.0506558270656353	0.1393	0.0883	0.0067	0.0039	0.0195	0.0042	0.0037	0.0211	0.1559	0.0111	0.019	0.0078	0.0794	0.0189	0.006	0.0032	0.0047	0.0706	0.1094	0.0089	0.0072	0.0074	0.0261	0.0077	0.0139	0.1524
11	rs76603121	45027867	1.3	0.0765109106342586	3.55	0.0469746249181148	1.023354077797	0.0396058611667945	0.1393	0.0884	0.0067	0.0039	0.0194	0.0042	0.0037	0.0211	0.156	0.0111	0.019	0.0078	0.0794	0.0189	0.006	0.0031	0.0047	0.0706	0.1094	0.0089	0.0072	0.0074	0.0261	0.0077	0.0139	0.1523
11	rs118001230	45029390	1.3	0.0765109106342586	3.56	0.0437561662613372	1.00488223391503	0.0350596779307638	0.1394	0.0885	0.0067	0.0039	0.0194	0.0042	0.0037	0.0211	0.1561	0.0111	0.0189	0.0078	0.0794	0.0189	0.006	0.0032	0.0047	0.0705	0.1094	0.0089	0.0072	0.0074	0.0261	0.0077	0.0139	0.1522
11	rs11038268	45033168	1.3	0.0765109106342586	3.56	0.0437561662613372	0.948783657244796	0.0278026392690001	0.1394	0.0885	0.0067	0.0039	0.0194	0.0041	0.0037	0.0211	0.1561	0.0111	0.0189	0.0078	0.0795	0.0189	0.006	0.0032	0.0046	0.0705	0.1094	0.0089	0.0072	0.0074	0.0261	0.0077	0.0139	0.1522
11	rs61881869	45041936	1.3	0.0765109106342586	3.56	0.0437561662613372	0.935134163600561	0.0203641594591037	0.1395	0.0885	0.0067	0.0039	0.0194	0.0041	0.0037	0.0211	0.1561	0.0111	0.0189	0.0078	0.0795	0.0189	0.006	0.0032	0.0046	0.0705	0.1093	0.0089	0.0072	0.0074	0.0261	0.0077	0.0139	0.1521
11	rs10838404	45046532	1.3	0.0765109106342586	3.57	0.0407165604515682	0.896157178747153	0.0105784919877898	0.1395	0.0885	0.0068	0.0039	0.0194	0.0041	0.0037	0.0213	0.1561	0.0111	0.0189	0.0078	0.0794	0.0189	0.0061	0.0032	0.0046	0.0705	0.1093	0.0089	0.0072	0.0074	0.0261	0.0077	0.0139	0.1519
11	rs72905133	45054430	1.3	0.0765109106342586	3.57	0.0407165604515682	0.888216508850323	0.0107242275523274	0.14	0.0877	0.0069	0.0036	0.0194	0.0039	0.0036	0.0214	0.1566	0.0112	0.0187	0.008	0.0797	0.0195	0.0061	0.0033	0.0044	0.07	0.1085	0.0089	0.007	0.0078	0.0267	0.0076	0.0141	0.1516
11	rs1484399	45060671	1.3	0.0765109106342586	3.57	0.0407165604515682	0.792166692853312	0.00163644324845074	0.14	0.0876	0.0069	0.0036	0.0194	0.0039	0.0036	0.0214	0.1566	0.0113	0.0187	0.008	0.0798	0.0196	0.0061	0.0034	0.0044	0.0699	0.1084	0.009	0.007	0.0079	0.0268	0.0076	0.0141	0.1516
11	rs7125249	45062339	1.3	0.0765109106342586	3.57	0.0407165604515682	0.792244507189117	0.00169018250108106	0.1399	0.0877	0.0069	0.0036	0.0194	0.0039	0.0036	0.0214	0.1566	0.0113	0.0187	0.008	0.0798	0.0196	0.0061	0.0034	0.0044	0.07	0.1084	0.009	0.007	0.0079	0.0268	0.0076	0.0141	0.1516
11	rs11038280	45062465	1.3	0.0765109106342586	3.57	0.0407165604515682	0.797465600278054	0.0019734845738866	0.1399	0.0877	0.0069	0.0036	0.0194	0.0039	0.0036	0.0214	0.1566	0.0113	0.0187	0.008	0.0798	0.0196	0.0061	0.0034	0.0044	0.07	0.1084	0.009	0.007	0.0079	0.0268	0.0076	0.0141	0.1516
11	rs76239430	45069813	1.3	0.0765109106342586	3.57	0.0407165604515682	0.746534100518108	0.00188016945180384	0.1401	0.0876	0.0069	0.0034	0.0194	0.0036	0.0034	0.0213	0.1559	0.0111	0.0186	0.0082	0.0804	0.0195	0.0062	0.0033	0.0042	0.0706	0.1081	0.0089	0.0069	0.0079	0.0268	0.0076	0.0139	0.1526
11	rs80086995	45071273	1.29	0.0889718392940509	3.56	0.0437561662613372	0.674086566805362	0.00569436795020911	0.1403	0.0876	0.0068	0.0032	0.0194	0.0033	0.0033	0.0212	0.1554	0.0111	0.0185	0.0083	0.0809	0.0195	0.0063	0.0033	0.004	0.071	0.1078	0.0089	0.0069	0.008	0.0268	0.0076	0.0138	0.1534
11	rs10769108	45071979	1.29	0.0889718392940509	3.55	0.0469746249181148	0.58642427529273	0.00183445218690817	0.1403	0.0874	0.0068	0.0031	0.0195	0.0032	0.0032	0.0211	0.1551	0.0111	0.0185	0.0084	0.0812	0.0195	0.0064	0.0033	0.0039	0.0713	0.1076	0.0089	0.0068	0.008	0.0268	0.0076	0.0138	0.1538
11	rs77207386	45073010	1.29	0.0889718392940509	3.55	0.0469746249181148	0.576806525461036	0.00402030801237633	0.1404	0.0872	0.0068	0.0031	0.0195	0.0032	0.0031	0.0211	0.1551	0.011	0.0184	0.0084	0.0815	0.0194	0.0065	0.0033	0.0039	0.0716	0.1075	0.0088	0.0069	0.0081	0.0269	0.0075	0.0136	0.1538
11	rs11038286	45075826	1.28	0.102927797709035	3.55	0.0469746249181148	0.536208307140606	0.00643330011585636	0.1406	0.0867	0.0069	0.003	0.0197	0.003	0.003	0.021	0.1551	0.011	0.0184	0.0085	0.0818	0.0191	0.0067	0.0034	0.0038	0.0718	0.1074	0.0087	0.007	0.0082	0.027	0.0073	0.0132	0.1539
11	rs879346	45080445	1.28	0.102927797709035	3.55	0.0469746249181148	0.552624329105001	0.0100622832198251	0.1409	0.0865	0.0069	0.003	0.0196	0.003	0.003	0.0209	0.1554	0.0108	0.0182	0.0085	0.0827	0.019	0.0068	0.0035	0.0037	0.0717	0.1073	0.0087	0.007	0.0083	0.0271	0.0073	0.013	0.1537
11	rs12274670	45082279	1.28	0.102927797709035	3.55	0.0469746249181148	0.514706781104073	0.0128710787915008	0.1409	0.0863	0.0069	0.003	0.0197	0.0031	0.003	0.0209	0.156	0.0108	0.0182	0.0084	0.0826	0.0189	0.0068	0.0033	0.0037	0.0716	0.1072	0.0087	0.0071	0.0083	0.0272	0.0074	0.013	0.1535
11	rs75049409	45084758	1.28	0.102927797709035	3.55	0.0469746249181148	0.523566539300139	0.0139517604891262	0.1409	0.0864	0.0069	0.0029	0.0197	0.0031	0.0029	0.0208	0.1561	0.0108	0.0181	0.0084	0.0828	0.0189	0.0068	0.0033	0.0037	0.0718	0.1073	0.0088	0.0071	0.0083	0.0272	0.0074	0.0129	0.1533
11	rs877555	45090566	1.28	0.102927797709035	3.55	0.0469746249181148	0.49764462220296	0.0158140810574749	0.1409	0.0863	0.0069	0.0029	0.0197	0.003	0.0029	0.0207	0.1563	0.0108	0.0181	0.0084	0.083	0.0188	0.0068	0.0033	0.0036	0.072	0.1074	0.0088	0.0071	0.0083	0.0272	0.0073	0.0128	0.1532
11	rs74883329	45092430	1.28	0.102927797709035	3.55	0.0469746249181148	0.494691846868836	0.0169722715630761	0.1408	0.0862	0.0069	0.0028	0.0198	0.003	0.0029	0.0207	0.1564	0.0108	0.0181	0.0084	0.083	0.0188	0.0068	0.0033	0.0036	0.0722	0.1074	0.0088	0.0071	0.0083	0.0272	0.0073	0.0128	0.1532
11	rs77903454	45093494	1.28	0.102927797709035	3.55	0.0469746249181148	0.491059665017486	0.017603965551221	0.1407	0.0862	0.0069	0.0028	0.0198	0.003	0.0029	0.0207	0.1564	0.0108	0.0181	0.0084	0.0831	0.0188	0.0068	0.0033	0.0036	0.0723	0.1074	0.0088	0.0071	0.0082	0.0272	0.0073	0.0127	0.1532
11	rs733094	45097231	1.28	0.102927797709035	3.55	0.0469746249181148	0.495193849539101	0.0215062936658683	0.1403	0.0861	0.0069	0.0028	0.0198	0.003	0.0028	0.0207	0.1566	0.0108	0.0181	0.0084	0.0833	0.0189	0.0069	0.0033	0.0035	0.0725	0.1077	0.0089	0.0071	0.0082	0.0273	0.0073	0.0126	0.1529
11	rs76499167	45102954	1.28	0.102927797709035	3.55	0.0469746249181148	0.511897104492413	0.0280365926626037	0.1401	0.0859	0.0069	0.0028	0.02	0.0029	0.0028	0.0207	0.1568	0.0108	0.0181	0.0083	0.0835	0.0189	0.0069	0.0033	0.0034	0.0726	0.1075	0.0088	0.0072	0.0083	0.0274	0.0073	0.0126	0.1526
11	rs10769111	45106508	1.27	0.118479912290321	3.55	0.0469746249181148	0.425984436528573	0.0574619843297904	0.1388	0.0849	0.0069	0.0026	0.0208	0.0029	0.0026	0.0207	0.1586	0.011	0.0183	0.008	0.0848	0.019	0.0072	0.0032	0.0027	0.0737	0.106	0.0087	0.0074	0.0087	0.0286	0.0074	0.0124	0.1506
11	rs61881915	45107401	1.27	0.118479912290321	3.54	0.0503789001912993	0.410786257474519	0.0577211380326175	0.1385	0.0856	0.0067	0.0026	0.0214	0.0029	0.0025	0.0203	0.1594	0.0112	0.0183	0.0078	0.0853	0.0188	0.0069	0.003	0.0025	0.0735	0.1055	0.0086	0.0075	0.0089	0.0289	0.0075	0.0125	0.1501
11	rs4755956	45107603	1.27	0.118479912290321	3.54	0.0503789001912993	0.400373931356297	0.0588934940657599	0.138	0.0858	0.0066	0.0025	0.0215	0.0029	0.0026	0.0203	0.1596	0.0111	0.0183	0.0078	0.0862	0.0187	0.007	0.0031	0.0025	0.0736	0.1049	0.0086	0.0076	0.0088	0.0289	0.0075	0.0122	0.1502
11	rs7935697	45112100	1.26	0.135727966888585	3.54	0.0503789001912993	0.607400235657175	0.0743763684707325	0.1384	0.0856	0.0064	0.0026	0.0225	0.0028	0.0025	0.0207	0.1617	0.0111	0.0182	0.0072	0.0879	0.0185	0.0067	0.0029	0.0025	0.0732	0.1026	0.0085	0.0079	0.0088	0.029	0.0072	0.0112	0.1499
11	rs12363087	45112870	1.26	0.135727966888585	3.54	0.0503789001912993	0.61266266174143	0.0797180226008069	0.1383	0.0855	0.0064	0.0026	0.0224	0.0028	0.0025	0.0207	0.1618	0.0111	0.0182	0.0072	0.0883	0.0186	0.0067	0.0029	0.0024	0.073	0.1027	0.0085	0.0079	0.0088	0.029	0.0072	0.0112	0.1498
11	rs76248770	45113062	1.26	0.135727966888585	3.55	0.0469746249181148	0.614189891945833	0.0802381565494411	0.1383	0.0855	0.0064	0.0026	0.0224	0.0028	0.0025	0.0207	0.1618	0.0111	0.0182	0.0072	0.0883	0.0186	0.0067	0.0029	0.0024	0.073	0.1027	0.0085	0.0079	0.0088	0.029	0.0072	0.0112	0.1498
11	rs2077427	45117657	1.26	0.135727966888585	3.55	0.0469746249181148	0.610860007415211	0.062336505297396	0.1382	0.0855	0.0064	0.0026	0.0225	0.0028	0.0025	0.0206	0.1619	0.0111	0.0182	0.0071	0.0885	0.0186	0.0067	0.0029	0.0024	0.073	0.1026	0.0085	0.0078	0.0089	0.0291	0.0072	0.0112	0.1498
11	rs747614	45119181	1.26	0.135727966888585	3.55	0.0469746249181148	0.598309982336349	0.0617346638076259	0.1382	0.0855	0.0064	0.0026	0.0225	0.0028	0.0025	0.0206	0.162	0.0111	0.0183	0.0071	0.0884	0.0186	0.0068	0.0029	0.0024	0.0728	0.1026	0.0085	0.0078	0.0089	0.0291	0.0072	0.0113	0.1498
11	rs116888539	45126227	1.26	0.135727966888585	3.55	0.0469746249181148	0.628294132255687	0.106845058101914	0.1381	0.0856	0.0064	0.0026	0.0226	0.0028	0.0025	0.0205	0.1626	0.0112	0.0184	0.0071	0.0893	0.0186	0.0068	0.0028	0.0024	0.0728	0.1013	0.0086	0.0078	0.0092	0.0289	0.0071	0.0113	0.1494
11	rs76953221	45128226	1.26	0.135727966888585	3.55	0.0469746249181148	0.721547318476525	0.0799407688518191	0.138	0.0858	0.0062	0.0027	0.0227	0.0027	0.0025	0.0204	0.1636	0.0112	0.0185	0.007	0.0908	0.0186	0.0069	0.0027	0.0024	0.073	0.0992	0.0087	0.0078	0.0096	0.0285	0.007	0.0113	0.1489
11	rs10769117	45130002	1.24	0.175701215111077	3.55	0.0469746249181148	0.84647845733112	0.0541386848519797	0.1379	0.0859	0.0061	0.0028	0.0227	0.0026	0.0025	0.0203	0.1645	0.0112	0.0186	0.0069	0.0922	0.0188	0.0069	0.0027	0.0024	0.0731	0.0971	0.0089	0.0077	0.01	0.0282	0.0069	0.0113	0.1485
11	rs11038306	45139917	1.23	0.19861485684188	3.55	0.0469746249181148	0.95374445470961	0.0596806478881288	0.1373	0.0861	0.0061	0.0027	0.0227	0.0026	0.0025	0.0198	0.1651	0.0112	0.0187	0.0068	0.0936	0.0189	0.0069	0.0026	0.0023	0.0732	0.096	0.009	0.0076	0.0102	0.028	0.0067	0.0113	0.1489
11	rs10769119	45152478	1.23	0.19861485684188	3.55	0.0469746249181148	0.948783657244796	0.0562378374433771	0.1371	0.0861	0.0061	0.0027	0.0227	0.0026	0.0025	0.0197	0.1653	0.0111	0.0187	0.0068	0.0935	0.0189	0.0069	0.0026	0.0024	0.0734	0.0961	0.009	0.0076	0.0102	0.0279	0.0067	0.0113	0.1488
11	rs7943381	45153130	1.23	0.19861485684188	3.55	0.0469746249181148	0.949203648638792	0.055789691174824	0.1371	0.0861	0.0061	0.0027	0.0227	0.0026	0.0025	0.0197	0.1654	0.0112	0.0187	0.0068	0.0935	0.0189	0.0069	0.0026	0.0024	0.0734	0.0961	0.009	0.0076	0.0103	0.0279	0.0067	0.0113	0.1489
11	rs6485591	45155411	1.23	0.19861485684188	3.55	0.0469746249181148	0.954333733756507	0.058632100491538	0.1369	0.0862	0.0061	0.0027	0.0227	0.0026	0.0025	0.0197	0.1653	0.0112	0.0187	0.0068	0.0934	0.0189	0.0069	0.0026	0.0024	0.0734	0.0962	0.009	0.0076	0.0103	0.0279	0.0067	0.0112	0.1489
11	rs112259193	45157536	1.23	0.19861485684188	3.55	0.0469746249181148	0.984329731652736	0.0746651251279482	0.1369	0.0862	0.0061	0.0027	0.0226	0.0026	0.0025	0.0197	0.1653	0.0111	0.0188	0.0068	0.0934	0.0188	0.0069	0.0026	0.0024	0.0735	0.0962	0.009	0.0076	0.0103	0.0279	0.0067	0.0112	0.1489
11	rs4755952	45175323	1.23	0.19861485684188	3.55	0.0469746249181148	1.14633284150384	0.106179179038165	0.1367	0.0864	0.0059	0.0026	0.0219	0.0026	0.0023	0.0198	0.1652	0.011	0.0191	0.0067	0.0944	0.0183	0.007	0.0025	0.0024	0.0738	0.0959	0.0088	0.0075	0.0107	0.0282	0.0066	0.0114	0.1491
11	rs55646648	45178890	1.23	0.19861485684188	3.56	0.0437561662613372	1.29702025334738	0.133208609778231	0.1362	0.0863	0.0062	0.0025	0.022	0.0026	0.0022	0.0197	0.1645	0.011	0.0194	0.0067	0.0947	0.0184	0.007	0.0024	0.0023	0.0739	0.0961	0.0088	0.0074	0.0108	0.0284	0.0066	0.0113	0.1492
11	rs117085998	45182424	1.23	0.19861485684188	3.55	0.0469746249181148	1.29654478648845	0.152050501280167	0.1361	0.0862	0.0062	0.0025	0.022	0.0026	0.0022	0.0197	0.1644	0.011	0.0194	0.0067	0.0949	0.0184	0.007	0.0024	0.0023	0.074	0.0962	0.0088	0.0073	0.0108	0.0283	0.0066	0.0113	0.1494
11	rs72907095	45205567	1.23	0.19861485684188	3.55	0.0469746249181148	1.2708741074996	0.13960318846122	0.1359	0.0861	0.0061	0.0025	0.022	0.0025	0.0022	0.0196	0.1641	0.011	0.0194	0.0068	0.0952	0.0185	0.007	0.0024	0.0022	0.0741	0.0965	0.0088	0.0073	0.0108	0.0281	0.0066	0.0113	0.1497
11	rs4755309	45207183	1.22	0.223600634562227	3.55	0.0469746249181148	1.26116891200202	0.136483516162505	0.1359	0.0861	0.0061	0.0025	0.0221	0.0025	0.0022	0.0196	0.164	0.011	0.0194	0.0068	0.0953	0.0185	0.007	0.0024	0.0022	0.0741	0.0965	0.0088	0.0073	0.0108	0.0281	0.0066	0.0113	0.1497
11	rs117746529	45209921	1.22	0.223600634562227	3.55	0.0469746249181148	1.25289972225892	0.13960318846122	0.1359	0.0861	0.0061	0.0025	0.022	0.0025	0.0022	0.0196	0.1641	0.011	0.0194	0.0068	0.0952	0.0185	0.007	0.0024	0.0022	0.0742	0.0965	0.0088	0.0072	0.0108	0.0281	0.0066	0.0113	0.1497
11	rs10769126	45218483	1.22	0.223600634562227	3.55	0.0469746249181148	1.21038700092483	0.138774884672921	0.136	0.0862	0.0061	0.0025	0.022	0.0025	0.0022	0.0196	0.1641	0.011	0.0194	0.0069	0.0952	0.0185	0.007	0.0024	0.0022	0.0743	0.0965	0.0088	0.0072	0.0107	0.0281	0.0065	0.0113	0.1498
11	rs77489332	45226523	1.22	0.223600634562227	3.55	0.0469746249181148	1.20872053135556	0.147232115951566	0.1361	0.0862	0.006	0.0025	0.022	0.0025	0.0021	0.0195	0.1643	0.011	0.0194	0.0069	0.0952	0.0184	0.007	0.0023	0.0022	0.0745	0.0966	0.0087	0.0072	0.0107	0.028	0.0065	0.0113	0.1499
11	rs74374049	45228378	1.22	0.223600634562227	3.55	0.0469746249181148	1.21631943643791	0.142469961976645	0.1361	0.0863	0.006	0.0025	0.0219	0.0025	0.0021	0.0195	0.1645	0.011	0.0193	0.0068	0.0952	0.0184	0.007	0.0022	0.0022	0.0745	0.0966	0.0087	0.0072	0.0108	0.028	0.0065	0.0113	0.1499
11	rs34007448	45234671	1.22	0.223600634562227	3.55	0.0469746249181148	1.21038700092483	0.142841410809335	0.1361	0.0863	0.0059	0.0025	0.0219	0.0025	0.0021	0.0194	0.1646	0.0111	0.0193	0.0068	0.0952	0.0183	0.007	0.0022	0.0021	0.0747	0.0965	0.0088	0.0072	0.0108	0.028	0.0065	0.0113	0.1498
11	rs3758726	45241581	1.22	0.223600634562227	3.56	0.0437561662613372	1.19477586869319	0.144144243876667	0.1361	0.0862	0.0059	0.0025	0.0219	0.0025	0.0021	0.0194	0.1647	0.0111	0.0193	0.0068	0.0952	0.0183	0.007	0.0022	0.0021	0.0748	0.0965	0.0088	0.0072	0.0108	0.028	0.0065	0.0113	0.1498
11	rs11038358	45242558	1.22	0.223600634562227	3.56	0.0437561662613372	1.32998703815046	0.13960318846122	0.1362	0.0861	0.0059	0.0025	0.0219	0.0025	0.0021	0.0194	0.1649	0.0111	0.0193	0.0068	0.0948	0.0183	0.0069	0.0022	0.0021	0.0749	0.0968	0.0087	0.0072	0.0108	0.028	0.0064	0.0108	0.1504
11	rs11038359	45245538	1.22	0.223600634562227	3.56	0.0437561662613372	1.31284335036478	0.141635488226856	0.1362	0.0861	0.0059	0.0025	0.0219	0.0025	0.0021	0.0194	0.1649	0.0112	0.0193	0.0068	0.0948	0.0183	0.0069	0.0021	0.0021	0.075	0.0968	0.0087	0.0072	0.0108	0.0279	0.0064	0.0108	0.1504
11	rs35090414	45245778	1.22	0.223600634562227	3.56	0.0437561662613372	1.31513705185127	0.141728119479698	0.1362	0.0861	0.0059	0.0025	0.0219	0.0025	0.0021	0.0194	0.1649	0.0112	0.0193	0.0068	0.0948	0.0183	0.0069	0.0021	0.0021	0.075	0.0968	0.0087	0.0072	0.0108	0.0279	0.0064	0.0108	0.1503
11	rs6416128	45246955	1.22	0.223600634562227	3.56	0.0437561662613372	1.31026475232009	0.127548514627829	0.1362	0.0861	0.0058	0.0025	0.0219	0.0025	0.0021	0.0194	0.1649	0.0112	0.0193	0.0068	0.0948	0.0183	0.0069	0.0021	0.0021	0.075	0.0968	0.0087	0.0072	0.0108	0.0279	0.0064	0.0108	0.1503
11	rs61880323	45251348	1.22	0.223600634562227	3.56	0.0437561662613372	1.29939858279537	0.130951656068962	0.1362	0.0862	0.0058	0.0025	0.0219	0.0025	0.0021	0.0194	0.165	0.0112	0.0193	0.0068	0.0946	0.0182	0.0069	0.0021	0.0021	0.0753	0.0969	0.0088	0.0071	0.0107	0.0278	0.0064	0.0108	0.1503
11	rs74722419	45257226	1.22	0.223600634562227	3.56	0.0437561662613372	1.32336860400722	0.15433717567609	0.1356	0.0865	0.0057	0.0025	0.022	0.0025	0.002	0.0194	0.1654	0.0111	0.0191	0.0068	0.0937	0.018	0.0068	0.002	0.002	0.0768	0.0973	0.0088	0.0071	0.0108	0.0277	0.0063	0.0108	0.1503
11	rs76076363	45260569	1.22	0.223600634562227	3.56	0.0437561662613372	1.39011032786193	0.173160180601383	0.1353	0.0868	0.0056	0.0024	0.022	0.0025	0.002	0.0194	0.1657	0.011	0.019	0.0067	0.0932	0.0179	0.0067	0.002	0.002	0.0778	0.0975	0.0088	0.007	0.0108	0.0275	0.0062	0.0107	0.1502
11	rs2863174	45264277	1.22	0.223600634562227	3.56	0.0437561662613372	1.40301811531223	0.163312060790751	0.1352	0.0869	0.0055	0.0024	0.0221	0.0025	0.002	0.0194	0.1658	0.011	0.019	0.0067	0.093	0.0179	0.0067	0.002	0.002	0.0783	0.0976	0.0088	0.007	0.0108	0.0275	0.0062	0.0107	0.1502
11	rs2863176	45266939	1.22	0.223600634562227	3.56	0.0437561662613372	1.42837486046272	0.142006145387701	0.1351	0.0869	0.0055	0.0026	0.0221	0.0025	0.002	0.0194	0.1657	0.011	0.0189	0.0067	0.0929	0.0179	0.0067	0.002	0.0019	0.0785	0.0976	0.0088	0.007	0.0108	0.0275	0.0062	0.0107	0.1501
11	rs75871176	45272562	1.22	0.223600634562227	3.56	0.0437561662613372	1.40213662715705	0.150248902051646	0.1351	0.0868	0.0055	0.0026	0.0221	0.0025	0.002	0.0194	0.1655	0.011	0.0189	0.0067	0.093	0.0178	0.0066	0.002	0.0019	0.0789	0.0976	0.0088	0.007	0.0108	0.0275	0.0062	0.0107	0.1502
11	rs10742747	45284774	1.22	0.223600634562227	3.55	0.0469746249181148	1.32912305608314	0.133752393892403	0.1351	0.0866	0.0053	0.0026	0.0223	0.0025	0.002	0.0194	0.1651	0.011	0.0188	0.0067	0.0931	0.0176	0.0065	0.002	0.0019	0.0795	0.0976	0.0088	0.007	0.0108	0.0275	0.0061	0.0107	0.1504
11	rs7114339	45286477	1.22	0.223600634562227	3.55	0.0469746249181148	1.33267633909568	0.138958796567564	0.1351	0.0866	0.0053	0.0026	0.0223	0.0024	0.002	0.0194	0.1655	0.011	0.0187	0.0066	0.0927	0.0176	0.0065	0.002	0.002	0.0795	0.0977	0.0088	0.007	0.0108	0.0275	0.0061	0.0107	0.1506
11	rs7124508	45297599	1.22	0.223600634562227	3.55	0.0469746249181148	1.369181829903	0.147796083879791	0.1354	0.0866	0.0052	0.0025	0.0223	0.0024	0.002	0.0194	0.1654	0.011	0.0187	0.0064	0.0927	0.0174	0.0065	0.0019	0.002	0.0799	0.0977	0.0088	0.007	0.0108	0.0275	0.006	0.0107	0.1509
11	rs75479062	45313976	1.22	0.223600634562227	3.55	0.0469746249181148	1.3591010101459	0.163702091825455	0.1355	0.0865	0.0052	0.0026	0.0222	0.0024	0.002	0.0194	0.1652	0.011	0.0187	0.0064	0.0926	0.0174	0.0065	0.0019	0.002	0.08	0.0976	0.0088	0.007	0.0108	0.0275	0.006	0.0106	0.1511
11	rs73452125	45322536	1.22	0.223600634562227	3.55	0.0469746249181148	1.24053519352759	0.132665642787072	0.136	0.0865	0.0052	0.0026	0.0222	0.0024	0.002	0.0195	0.1647	0.0111	0.0186	0.0064	0.0923	0.0174	0.0065	0.0019	0.002	0.0806	0.0973	0.0088	0.007	0.0107	0.0275	0.006	0.0106	0.1516
11	rs4755970	45350127	1.21	0.250745108472337	3.55	0.0469746249181148	0.843518418152461	0.156156087589922	0.1372	0.0862	0.005	0.0026	0.0223	0.0022	0.002	0.0197	0.1633	0.0114	0.0182	0.0063	0.0898	0.0176	0.0066	0.0018	0.0019	0.083	0.0951	0.0086	0.007	0.0104	0.0278	0.0059	0.0105	0.1545
11	rs117495569	45352917	1.21	0.250745108472337	3.54	0.0503789001912993	0.842079997719586	0.167620352585726	0.1372	0.0862	0.005	0.0026	0.0223	0.0022	0.002	0.0197	0.1632	0.0114	0.0181	0.0063	0.0897	0.0176	0.0066	0.0018	0.0019	0.0831	0.0951	0.0086	0.007	0.0104	0.0278	0.0059	0.0105	0.1546
11	rs4755975	45356463	1.21	0.250745108472337	3.54	0.0503789001912993	0.813532466417058	0.1634095378146	0.1372	0.0862	0.0051	0.0026	0.0223	0.0022	0.002	0.0196	0.1631	0.0114	0.0181	0.0064	0.0894	0.0177	0.0066	0.0018	0.0019	0.0832	0.0951	0.0086	0.007	0.0104	0.0279	0.0059	0.0105	0.1549
11	rs35856786	45365538	1.21	0.250745108472337	3.54	0.0503789001912993	0.711865901086542	0.123649852477956	0.1378	0.0861	0.005	0.0026	0.0223	0.0022	0.002	0.0197	0.1627	0.0114	0.018	0.0064	0.0883	0.0178	0.0066	0.0018	0.002	0.0837	0.0949	0.0088	0.0071	0.0104	0.0278	0.0057	0.0106	0.1554
11	rs61882560	45373346	1.21	0.250745108472337	3.54	0.0503789001912993	0.682151313024344	0.125682155692457	0.1378	0.0861	0.005	0.0026	0.0223	0.0022	0.002	0.0197	0.1628	0.0114	0.018	0.0064	0.0884	0.0178	0.0066	0.0018	0.0018	0.0838	0.0949	0.0088	0.0071	0.0102	0.0278	0.0057	0.0106	0.1555
11	rs12418562	45373480	1.21	0.250745108472337	3.55	0.0469746249181148	0.695688033913021	0.129604341022581	0.1378	0.0861	0.005	0.0026	0.0223	0.0022	0.002	0.0197	0.1628	0.0114	0.018	0.0064	0.0884	0.0178	0.0067	0.0018	0.0018	0.0838	0.0949	0.0088	0.0071	0.0102	0.0277	0.0057	0.0106	0.1555
11	rs61882563	45377564	1.21	0.250745108472337	3.56	0.0437561662613372	0.700324960956887	0.128887886765328	0.1379	0.0862	0.005	0.0026	0.0223	0.0022	0.002	0.0197	0.1629	0.0113	0.0179	0.0064	0.0883	0.0178	0.0067	0.0018	0.0018	0.0839	0.0949	0.0088	0.0071	0.0102	0.0277	0.0057	0.0106	0.1556
11	rs117688522	45388861	1.21	0.250745108472337	3.56	0.0437561662613372	0.585268959071851	0.150438181088848	0.1379	0.0861	0.0049	0.0026	0.0224	0.0022	0.002	0.0196	0.1628	0.0113	0.0178	0.0066	0.0881	0.0177	0.0067	0.0018	0.0018	0.0843	0.0947	0.0088	0.0071	0.01	0.0276	0.0056	0.0105	0.1559
11	rs1017615	45392746	1.21	0.250745108472337	3.56	0.0437561662613372	0.552029304132273	0.147514002725203	0.1379	0.0861	0.0049	0.0026	0.0225	0.0022	0.002	0.0196	0.1627	0.0113	0.0178	0.0066	0.0881	0.0177	0.0067	0.0018	0.0019	0.0844	0.0947	0.0088	0.0071	0.01	0.0276	0.0056	0.0105	0.156
11	rs113389226	45404716	1.2	0.280131383133392	3.57	0.0407165604515682	0.473399934607274	0.164971953040269	0.1378	0.0858	0.0049	0.0025	0.0225	0.0022	0.002	0.0198	0.1626	0.0114	0.0177	0.0066	0.0879	0.0177	0.0067	0.0018	0.0018	0.0849	0.0945	0.0088	0.0071	0.0099	0.0276	0.0056	0.0106	0.1563
11	rs117431564	45405606	1.2	0.280131383133392	3.57	0.0407165604515682	0.467155897456548	0.168112418281161	0.1378	0.0858	0.0048	0.0025	0.0225	0.0022	0.002	0.0198	0.1626	0.0114	0.0177	0.0066	0.0879	0.0177	0.0067	0.0018	0.0018	0.085	0.0945	0.0088	0.0071	0.0099	0.0276	0.0055	0.0107	0.1563
11	rs10838462	45416657	1.2	0.280131383133392	3.57	0.0407165604515682	0.380944767472522	0.120930346404373	0.1377	0.0853	0.0048	0.0025	0.0225	0.0023	0.002	0.0199	0.1625	0.0115	0.0176	0.0067	0.0876	0.0177	0.0068	0.0019	0.0018	0.0856	0.0943	0.0088	0.0071	0.0098	0.0276	0.0055	0.0108	0.1566
11	rs79412301	45417419	1.2	0.280131383133392	3.57	0.0407165604515682	0.374140022302489	0.121892733284845	0.1377	0.0853	0.0047	0.0025	0.0225	0.0023	0.002	0.0199	0.1625	0.0115	0.0176	0.0067	0.0876	0.0177	0.0068	0.0019	0.0018	0.0856	0.0942	0.0088	0.0071	0.0097	0.0277	0.0055	0.0108	0.1567
11	rs117237487	45426286	1.2	0.280131383133392	3.58	0.0378489131480559	0.35953960747683	0.099852929030262	0.1376	0.0852	0.0047	0.0025	0.0226	0.0023	0.002	0.0199	0.1627	0.0115	0.0176	0.0066	0.0876	0.0177	0.0068	0.0019	0.0019	0.0856	0.0941	0.0088	0.0071	0.0097	0.0277	0.0054	0.0108	0.1567
11	rs35072015	45426928	1.2	0.280131383133392	3.58	0.0378489131480559	0.358737197924062	0.094949494324367	0.1376	0.0852	0.0047	0.0025	0.0226	0.0023	0.002	0.0199	0.1627	0.0115	0.0176	0.0066	0.0876	0.0177	0.0068	0.0019	0.0019	0.0856	0.0941	0.0088	0.0071	0.0097	0.0277	0.0054	0.0108	0.1568
11	rs117027355	45435746	1.2	0.280131383133392	3.59	0.0351464082512032	0.343091738308761	0.101073454066967	0.1379	0.0852	0.0047	0.0025	0.0226	0.0023	0.0021	0.0197	0.1625	0.0116	0.0176	0.0066	0.0875	0.0177	0.0068	0.0019	0.0019	0.0857	0.094	0.0088	0.0071	0.0097	0.0277	0.0054	0.0108	0.1568
11	rs10160422	45436808	1.2	0.280131383133392	3.59	0.0351464082512032	0.341213486063929	0.102381705502279	0.1379	0.0852	0.0047	0.0025	0.0226	0.0023	0.0021	0.0197	0.1625	0.0116	0.0176	0.0066	0.0875	0.0177	0.0068	0.0019	0.0019	0.0857	0.094	0.0088	0.0071	0.0097	0.0277	0.0054	0.0108	0.1568
11	rs750083	45442435	1.2	0.280131383133392	3.59	0.0351464082512032	0.334836475678556	0.106345498243256	0.1379	0.0851	0.0047	0.0025	0.0226	0.0023	0.0021	0.0197	0.1625	0.0116	0.0176	0.0066	0.0875	0.0177	0.0068	0.0019	0.0019	0.0858	0.094	0.0088	0.0071	0.0097	0.0277	0.0054	0.0108	0.1569
11	rs114348835	45452505	1.19	0.311838986457593	3.59	0.0351464082512032	0.315231090050297	0.100991905933729	0.138	0.085	0.0046	0.0025	0.0226	0.0023	0.0021	0.0196	0.1624	0.0116	0.0176	0.0067	0.0875	0.0176	0.0068	0.0019	0.0019	0.086	0.0939	0.0088	0.0071	0.0096	0.0278	0.0054	0.0109	0.157
11	rs79846447	45454825	1.19	0.311838986457593	3.59	0.0351464082512032	0.313533889396319	0.0958265468292413	0.138	0.085	0.0046	0.0025	0.0226	0.0023	0.0021	0.0196	0.1624	0.0116	0.0176	0.0067	0.0875	0.0176	0.0068	0.0019	0.0019	0.0861	0.0938	0.0088	0.0071	0.0096	0.0278	0.0054	0.0109	0.1571
11	rs12282689	45456300	1.19	0.311838986457593	3.59	0.0351464082512032	0.310501004213114	0.0819568163429922	0.138	0.085	0.0046	0.0025	0.0226	0.0024	0.0021	0.0195	0.1625	0.0116	0.0176	0.0067	0.0874	0.0176	0.0068	0.002	0.0019	0.0861	0.0938	0.0088	0.007	0.0096	0.0278	0.0054	0.0109	0.1571
11	rs11038469	45463663	1.2	0.280131383133392	3.59	0.0351464082512032	0.302864472910473	0.0849046189092807	0.1381	0.0849	0.0046	0.0025	0.0226	0.0024	0.002	0.0194	0.1628	0.0116	0.0177	0.0067	0.0872	0.0177	0.0068	0.0019	0.0019	0.0862	0.0937	0.0087	0.007	0.0096	0.0278	0.0053	0.0109	0.1573
11	rs115761104	45470913	1.19	0.311838986457593	3.59	0.0351464082512032	0.298816604811473	0.0705234598699202	0.1383	0.0848	0.0045	0.0024	0.0227	0.0025	0.002	0.0191	0.1635	0.0117	0.0178	0.0066	0.0866	0.0179	0.0067	0.0019	0.0019	0.0862	0.0933	0.0088	0.007	0.0095	0.0278	0.0052	0.0109	0.1577
11	rs4755988	45473135	1.19	0.311838986457593	3.59	0.0351464082512032	0.29644047063607	0.0615345997089099	0.1384	0.0848	0.0045	0.0024	0.0227	0.0026	0.002	0.019	0.1636	0.0117	0.0178	0.0066	0.0865	0.0179	0.0066	0.0019	0.0019	0.0863	0.0933	0.0088	0.007	0.0094	0.0279	0.0052	0.0109	0.1578
11	rs4755989	45473256	1.19	0.311838986457593	3.59	0.0351464082512032	0.294894153663914	0.0625376679516786	0.1384	0.0848	0.0045	0.0024	0.0227	0.0026	0.002	0.019	0.1636	0.0117	0.0178	0.0066	0.0862	0.0179	0.0066	0.0019	0.0019	0.0863	0.0933	0.0088	0.007	0.0095	0.0278	0.0052	0.0109	0.1581
