## Supplementary Tab. 5 for "Sparse haplotype-based fine-scale local ancestry inference at scale reveals recent selection on immune responses": 304206_file06 (part 104 of 161)

Chromosome	rs_number	hg19_GRCh37_Position	LDAS_26pop	-log10(p_LDAS_26pop)	LDAS_5continent	-log10(p_LDAS_5continent)	-log10(p_AAS_26pop)	-log10(p_AAS_5continent)	prob_ACB	prob_ASW	prob_BEB	prob_CDX	prob_CEU	prob_CHB	prob_CHS	prob_CLM	prob_ESN	prob_FIN	prob_GBR	prob_GIH	prob_GWD	prob_IBS	prob_ITU	prob_JPT	prob_KHV	prob_LWK	prob_MSL	prob_MXL	prob_PEL	prob_PJL	prob_PUR	prob_STU	prob_TSI	prob_YRI
11	rs78861487	45489230	1.2	0.280131383133392	3.59	0.0351464082512032	0.273698819162931	0.0812077591975506	0.1387	0.085	0.0044	0.0024	0.0227	0.0026	0.0021	0.0189	0.1638	0.0118	0.0178	0.0066	0.0859	0.0179	0.0066	0.0019	0.0019	0.0863	0.0929	0.0087	0.007	0.0094	0.0272	0.0051	0.011	0.1583
11	rs78612353	45489713	1.2	0.280131383133392	3.59	0.0351464082512032	0.271570538835486	0.0800894066322641	0.1387	0.085	0.0044	0.0024	0.0227	0.0026	0.0022	0.0189	0.1638	0.0118	0.0178	0.0066	0.0859	0.0179	0.0066	0.0019	0.0019	0.0863	0.0929	0.0087	0.007	0.0094	0.0272	0.0051	0.011	0.1583
11	rs118037052	45490149	1.2	0.280131383133392	3.59	0.0351464082512032	0.272124877807514	0.0825580642487778	0.1387	0.085	0.0044	0.0024	0.0227	0.0026	0.0022	0.0189	0.1638	0.0118	0.0178	0.0066	0.0859	0.0179	0.0066	0.0019	0.0019	0.0863	0.0929	0.0087	0.007	0.0094	0.0272	0.0051	0.011	0.1583
11	rs117455952	45504852	1.2	0.280131383133392	3.59	0.0351464082512032	0.243632233321334	0.0783131756730499	0.1391	0.0847	0.0044	0.0024	0.0229	0.0026	0.0022	0.0187	0.1641	0.012	0.0179	0.0066	0.0856	0.0179	0.0065	0.0019	0.002	0.0865	0.0925	0.0087	0.007	0.0094	0.0269	0.0051	0.011	0.1586
11	rs12417614	45506912	1.2	0.280131383133392	3.59	0.0351464082512032	0.238570111737837	0.0683500996985471	0.1392	0.0847	0.0044	0.0024	0.0229	0.0026	0.0022	0.0187	0.1641	0.0121	0.0179	0.0066	0.0855	0.0179	0.0065	0.0019	0.002	0.0865	0.0925	0.0087	0.007	0.0094	0.0269	0.0051	0.011	0.1587
11	rs57159059	45508683	1.2	0.280131383133392	3.59	0.0351464082512032	0.237925359440543	0.0681412792066994	0.1392	0.0846	0.0044	0.0024	0.0229	0.0026	0.0022	0.0187	0.1641	0.0121	0.0179	0.0066	0.0855	0.0179	0.0065	0.0019	0.002	0.0865	0.0925	0.0087	0.007	0.0094	0.0269	0.0051	0.011	0.1587
11	rs76026515	45508895	1.2	0.280131383133392	3.59	0.0351464082512032	0.238226123936976	0.0682804632597533	0.1392	0.0846	0.0044	0.0024	0.0229	0.0026	0.0022	0.0187	0.1641	0.0121	0.0179	0.0066	0.0855	0.0179	0.0065	0.0019	0.002	0.0865	0.0925	0.0087	0.007	0.0094	0.0269	0.0051	0.011	0.1587
11	rs12792178	45512326	1.2	0.280131383133392	3.59	0.0351464082512032	0.241895003871059	0.0693281128621609	0.1391	0.0846	0.0044	0.0024	0.0229	0.0026	0.0022	0.0187	0.1641	0.0121	0.0179	0.0066	0.0855	0.018	0.0065	0.0019	0.002	0.0865	0.0925	0.0087	0.007	0.0094	0.0269	0.0051	0.011	0.1588
11	rs79714154	45513978	1.2	0.280131383133392	3.59	0.0351464082512032	0.243806332637757	0.0704529105358112	0.1391	0.0846	0.0044	0.0024	0.0229	0.0026	0.0022	0.0187	0.1641	0.012	0.0179	0.0066	0.0855	0.018	0.0065	0.0019	0.002	0.0865	0.0925	0.0087	0.007	0.0094	0.0269	0.0051	0.011	0.1588
11	rs12417619	45522126	1.2	0.280131383133392	3.59	0.0351464082512032	0.243545209320963	0.0745206892954474	0.139	0.0846	0.0044	0.0024	0.0229	0.0026	0.0022	0.0187	0.1642	0.0121	0.0179	0.0066	0.0853	0.018	0.0065	0.0019	0.002	0.0866	0.0926	0.0087	0.007	0.0094	0.0269	0.0051	0.011	0.1588
11	rs113638737	45527310	1.2	0.280131383133392	3.59	0.0351464082512032	0.230221361801369	0.0737283500334822	0.139	0.0845	0.0044	0.0024	0.0228	0.0026	0.0022	0.0187	0.1644	0.012	0.0179	0.0067	0.0853	0.0179	0.0065	0.0019	0.002	0.0867	0.0926	0.0087	0.007	0.0094	0.0268	0.0051	0.011	0.1588
11	rs7952673	45528326	1.2	0.280131383133392	3.59	0.0351464082512032	0.227363354785425	0.0769185302473213	0.139	0.0844	0.0044	0.0024	0.0228	0.0026	0.0022	0.0187	0.1644	0.012	0.0179	0.0067	0.0854	0.0179	0.0065	0.0019	0.002	0.0867	0.0925	0.0087	0.007	0.0094	0.0268	0.0051	0.011	0.1588
11	rs79747804	45529286	1.2	0.280131383133392	3.59	0.0351464082512032	0.222120121570882	0.0715852094895178	0.1391	0.0843	0.0044	0.0024	0.0228	0.0026	0.0022	0.0186	0.1646	0.012	0.0178	0.0067	0.0853	0.0179	0.0065	0.0019	0.002	0.0867	0.0924	0.0087	0.007	0.0094	0.0268	0.0051	0.011	0.1588
11	rs12417465	45546703	1.19	0.311838986457593	3.59	0.0351464082512032	0.162110076814091	0.0459741297644504	0.1395	0.0832	0.0046	0.0025	0.0224	0.0025	0.0024	0.0188	0.1665	0.0116	0.0178	0.0067	0.0848	0.0177	0.0064	0.002	0.0021	0.0875	0.0906	0.0085	0.0072	0.0095	0.0263	0.0052	0.0111	0.1598
11	rs7946632	45548049	1.19	0.311838986457593	3.59	0.0351464082512032	0.161454961929915	0.05720333017767	0.1401	0.083	0.0045	0.0025	0.0223	0.0025	0.0024	0.0188	0.1666	0.0116	0.0178	0.0067	0.0846	0.0177	0.0064	0.002	0.0021	0.0875	0.0903	0.0084	0.0073	0.0095	0.0262	0.0052	0.0111	0.1601
11	rs78238669	45549550	1.19	0.311838986457593	3.59	0.0351464082512032	0.126736241921176	0.0540125712744071	0.1405	0.0828	0.0046	0.0025	0.0221	0.0026	0.0024	0.0188	0.1667	0.0116	0.0178	0.0067	0.0844	0.0176	0.0066	0.002	0.0021	0.0876	0.09	0.0083	0.0072	0.0094	0.0262	0.0052	0.0111	0.1604
11	rs985651	45550010	1.19	0.311838986457593	3.59	0.0351464082512032	0.125340066094402	0.052758440569807	0.1406	0.0828	0.0046	0.0025	0.0221	0.0026	0.0024	0.0188	0.1667	0.0116	0.0178	0.0067	0.0844	0.0176	0.0066	0.002	0.0021	0.0876	0.09	0.0083	0.0072	0.0094	0.0262	0.0053	0.0111	0.1604
11	rs75598636	45553992	1.19	0.311838986457593	3.59	0.0351464082512032	0.127034512366602	0.0568807159807942	0.1406	0.0828	0.0046	0.0025	0.0221	0.0026	0.0024	0.0188	0.1667	0.0116	0.0178	0.0067	0.0844	0.0176	0.0066	0.002	0.0021	0.0876	0.0899	0.0083	0.0073	0.0094	0.0262	0.0053	0.0111	0.1605
11	rs77548406	45556490	1.19	0.311838986457593	3.58	0.0378489131480559	0.12679586198544	0.0583060569503148	0.1406	0.0828	0.0046	0.0025	0.0221	0.0026	0.0024	0.0188	0.1668	0.0116	0.0178	0.0067	0.0844	0.0176	0.0066	0.002	0.0021	0.0877	0.0898	0.0082	0.0073	0.0094	0.0262	0.0053	0.0111	0.1605
11	rs12364847	45560406	1.19	0.311838986457593	3.59	0.0351464082512032	0.132017443497024	0.0517643442350716	0.1407	0.0828	0.0045	0.0025	0.022	0.0025	0.0024	0.0186	0.1688	0.0112	0.018	0.0066	0.0834	0.0175	0.0064	0.0023	0.0021	0.089	0.0869	0.0081	0.0079	0.0093	0.0257	0.0053	0.0111	0.1619
11	rs10742760	45570897	1.18	0.345943801679723	3.59	0.0351464082512032	0.201047645499086	0.0771380565678029	0.1402	0.0831	0.0045	0.0024	0.0219	0.0023	0.0023	0.0184	0.1706	0.0107	0.0181	0.0064	0.0817	0.0175	0.0064	0.0025	0.002	0.0906	0.0854	0.0078	0.0088	0.0091	0.0251	0.0053	0.011	0.1632
11	rs10160816	45576034	1.18	0.345943801679723	3.58	0.0378489131480559	0.203439901980657	0.0747373861482215	0.1402	0.0831	0.0046	0.0024	0.0219	0.0023	0.0023	0.0185	0.1707	0.0107	0.0181	0.0064	0.0817	0.0174	0.0063	0.0025	0.002	0.0907	0.0853	0.0078	0.0088	0.0091	0.025	0.0052	0.011	0.1634
11	rs78368469	45585489	1.18	0.345943801679723	3.58	0.0378489131480559	0.245157921894184	0.0924162006216931	0.14	0.0831	0.0045	0.0024	0.0221	0.0022	0.0022	0.0181	0.1716	0.0104	0.0183	0.0064	0.081	0.0171	0.0063	0.0026	0.002	0.0908	0.0851	0.008	0.0088	0.0089	0.0247	0.0052	0.0108	0.1645
11	rs1027102	45586676	1.18	0.345943801679723	3.59	0.0351464082512032	0.246820312487709	0.0752440170072701	0.14	0.0831	0.0045	0.0024	0.0221	0.0022	0.0022	0.018	0.1717	0.0104	0.0183	0.0064	0.081	0.0171	0.0063	0.0026	0.002	0.0908	0.0851	0.008	0.0088	0.0088	0.0247	0.0052	0.0108	0.1646
11	rs12792074	45591430	1.18	0.345943801679723	3.59	0.0351464082512032	0.273698819162931	0.0828593539718707	0.14	0.0833	0.0045	0.0024	0.0222	0.0022	0.0022	0.0179	0.1717	0.0104	0.0183	0.0063	0.0808	0.0171	0.0063	0.0027	0.002	0.0908	0.085	0.0081	0.0088	0.0088	0.0248	0.0052	0.0107	0.1645
11	rs75204172	45602560	1.18	0.345943801679723	3.59	0.0351464082512032	0.259890254894275	0.0796438299997234	0.1402	0.0834	0.0045	0.0024	0.0223	0.0022	0.0022	0.0179	0.1718	0.0104	0.0183	0.0063	0.0807	0.0171	0.0062	0.0027	0.002	0.091	0.0849	0.0081	0.0088	0.0087	0.0248	0.0051	0.0108	0.1645
11	rs12574431	45606628	1.18	0.345943801679723	3.59	0.0351464082512032	0.257686345167282	0.0734410917135857	0.1402	0.0834	0.0045	0.0024	0.0223	0.0022	0.0022	0.0179	0.1718	0.0104	0.0183	0.0063	0.0807	0.0171	0.0062	0.0027	0.002	0.091	0.0849	0.0081	0.0088	0.0087	0.0248	0.0051	0.0108	0.1645
11	rs76636797	45611680	1.18	0.345943801679723	3.59	0.0351464082512032	0.257865872969894	0.0736564921435649	0.1402	0.0834	0.0045	0.0024	0.0223	0.0022	0.0022	0.0178	0.1719	0.0104	0.0183	0.0063	0.0807	0.0171	0.0063	0.0027	0.002	0.0911	0.0848	0.0082	0.0088	0.0086	0.0248	0.005	0.0108	0.1644
11	rs77027506	45618241	1.18	0.345943801679723	3.6	0.0326023165839827	0.263555856144891	0.07655322193468	0.1403	0.0835	0.0045	0.0025	0.0223	0.0022	0.0022	0.0178	0.1719	0.0104	0.0183	0.0063	0.0806	0.0171	0.0063	0.0027	0.002	0.0912	0.0847	0.0082	0.0088	0.0086	0.0247	0.005	0.0108	0.1643
11	rs11038568	45633855	1.18	0.345943801679723	3.6	0.0326023165839827	0.256163110401529	0.0697490304013639	0.1407	0.0834	0.0045	0.0025	0.0225	0.0023	0.0022	0.0178	0.1721	0.0103	0.0183	0.0062	0.0803	0.0172	0.0063	0.0028	0.0021	0.0914	0.0844	0.0084	0.0088	0.0083	0.0247	0.0048	0.0109	0.1642
11	rs17724470	45634912	1.18	0.345943801679723	3.6	0.0326023165839827	0.256521075545251	0.0704529105358112	0.1407	0.0834	0.0045	0.0025	0.0225	0.0023	0.0022	0.0178	0.1721	0.0103	0.0183	0.0062	0.0803	0.0172	0.0063	0.0028	0.0021	0.0914	0.0844	0.0084	0.0088	0.0083	0.0247	0.0048	0.0109	0.1642
11	rs112502570	45636927	1.18	0.345943801679723	3.61	0.0302100043965568	0.24910515995634	0.0682804632597533	0.1407	0.0835	0.0045	0.0025	0.0225	0.0023	0.0022	0.0177	0.1721	0.0103	0.0183	0.0062	0.0802	0.0172	0.0063	0.0028	0.0021	0.0914	0.0843	0.0084	0.0088	0.0083	0.0248	0.0048	0.011	0.1643
11	rs79961846	45637733	1.18	0.345943801679723	3.61	0.0302100043965568	0.250870591688819	0.0668939645962369	0.1406	0.0835	0.0045	0.0025	0.0225	0.0023	0.0022	0.0177	0.1721	0.0103	0.0183	0.0062	0.0802	0.0172	0.0063	0.0028	0.0021	0.0914	0.0843	0.0084	0.0088	0.0083	0.0248	0.0048	0.011	0.1643
11	rs11038577	45637807	1.18	0.345943801679723	3.61	0.0302100043965568	0.250959042542698	0.0659305037042551	0.1406	0.0835	0.0045	0.0025	0.0225	0.0023	0.0022	0.0177	0.1721	0.0103	0.0183	0.0062	0.0802	0.0172	0.0063	0.0028	0.0021	0.0914	0.0843	0.0084	0.0088	0.0083	0.0248	0.0048	0.011	0.1643
11	rs4756006	45640918	1.18	0.345943801679723	3.61	0.0302100043965568	0.255492660766615	0.0618681926941815	0.1408	0.0836	0.0045	0.0025	0.0225	0.0023	0.0021	0.0175	0.1722	0.0103	0.0183	0.0062	0.0801	0.0172	0.0063	0.0028	0.0021	0.0914	0.0843	0.0085	0.0088	0.0082	0.0249	0.0048	0.0109	0.1644
11	rs74419482	45644188	1.18	0.345943801679723	3.62	0.0279629416485042	0.261877983521308	0.0755341510079107	0.1412	0.0839	0.0045	0.0025	0.0225	0.0022	0.0021	0.0173	0.1726	0.0102	0.0183	0.0061	0.0801	0.0173	0.0062	0.0027	0.0021	0.0915	0.084	0.0085	0.0087	0.0081	0.0247	0.0047	0.0109	0.1645
11	rs72896725	45644506	1.18	0.345943801679723	3.62	0.0279629416485042	0.261561203049129	0.0779451720202022	0.1412	0.084	0.0044	0.0025	0.0225	0.0022	0.0021	0.0173	0.1726	0.0102	0.0183	0.0061	0.0802	0.0173	0.0062	0.0027	0.0021	0.0915	0.084	0.0085	0.0087	0.0081	0.0247	0.0047	0.0109	0.1645
11	rs45476392	45670969	1.17	0.382518045708746	3.62	0.0279629416485042	0.296053487981449	0.160397311838853	0.1421	0.0847	0.0043	0.0025	0.0226	0.0022	0.0021	0.0165	0.1737	0.01	0.0181	0.006	0.0801	0.0174	0.006	0.0024	0.0022	0.0917	0.0833	0.0085	0.0086	0.0076	0.0244	0.0044	0.0108	0.1649
11	rs895729	45679197	1.17	0.382518045708746	3.62	0.0279629416485042	0.289707128354084	0.134751448446218	0.1423	0.0849	0.0043	0.0025	0.0227	0.0022	0.0021	0.0163	0.1739	0.01	0.0181	0.006	0.0801	0.0175	0.006	0.0024	0.0022	0.0918	0.0832	0.0085	0.0086	0.0075	0.0244	0.0044	0.0108	0.1649
11	rs41474450	45680649	1.17	0.382518045708746	3.62	0.0279629416485042	0.29037675109994	0.135570888800064	0.1423	0.0849	0.0043	0.0025	0.0227	0.0022	0.0021	0.0163	0.1739	0.01	0.0181	0.006	0.0801	0.0175	0.006	0.0024	0.0022	0.0918	0.0832	0.0085	0.0086	0.0075	0.0244	0.0044	0.0108	0.165
11	rs67436581	45689670	1.17	0.382518045708746	3.62	0.0279629416485042	0.292871145527185	0.135570888800064	0.1422	0.0848	0.0043	0.0025	0.0226	0.0022	0.0021	0.0162	0.174	0.0099	0.0181	0.0061	0.0801	0.0175	0.006	0.0024	0.0022	0.0919	0.0833	0.0085	0.0086	0.0075	0.0244	0.0044	0.0108	0.1651
11	rs10838503	45690907	1.17	0.382518045708746	3.62	0.0279629416485042	0.293304022739089	0.135024392327929	0.1422	0.0848	0.0043	0.0025	0.0226	0.0022	0.0021	0.0162	0.1741	0.0099	0.0181	0.0061	0.0801	0.0175	0.006	0.0024	0.0022	0.0919	0.0833	0.0085	0.0086	0.0075	0.0244	0.0044	0.0108	0.1652
11	rs79793812	45691023	1.17	0.382518045708746	3.62	0.0279629416485042	0.293159692476369	0.135206467687963	0.1422	0.0848	0.0043	0.0025	0.0226	0.0022	0.0021	0.0162	0.1741	0.0099	0.0181	0.0061	0.0801	0.0175	0.006	0.0024	0.0022	0.0919	0.0833	0.0085	0.0086	0.0075	0.0244	0.0044	0.0108	0.1652
11	rs11038608	45691118	1.17	0.382518045708746	3.62	0.0279629416485042	0.293063493333349	0.135297539177865	0.1422	0.0848	0.0043	0.0025	0.0226	0.0022	0.0021	0.0162	0.1741	0.0099	0.0181	0.0061	0.0801	0.0175	0.006	0.0024	0.0022	0.0919	0.0833	0.0085	0.0086	0.0075	0.0244	0.0044	0.0108	0.1652
11	rs2028985	45695362	1.17	0.382518045708746	3.62	0.0279629416485042	0.291430682846299	0.135115418735565	0.1422	0.0848	0.0043	0.0025	0.0226	0.0022	0.0021	0.0162	0.1741	0.0099	0.0181	0.0061	0.0799	0.0175	0.006	0.0024	0.0022	0.0919	0.0835	0.0085	0.0086	0.0075	0.0244	0.0044	0.0108	0.1652
11	rs9787901	45696153	1.17	0.382518045708746	3.62	0.0279629416485042	0.289898364908716	0.140340967751042	0.1424	0.0848	0.0043	0.0025	0.0226	0.0022	0.0021	0.0162	0.1742	0.01	0.0181	0.0061	0.0793	0.0176	0.0059	0.0023	0.0021	0.0921	0.0836	0.0085	0.0086	0.0075	0.0244	0.0044	0.0108	0.1651
11	rs750398	45697072	1.17	0.382518045708746	3.62	0.0279629416485042	0.262149675513832	0.125327822775467	0.1427	0.0847	0.0042	0.0025	0.0226	0.0022	0.0021	0.0161	0.1737	0.01	0.0181	0.0061	0.0793	0.0176	0.0059	0.0023	0.0021	0.0915	0.0838	0.0091	0.0086	0.0074	0.0243	0.0044	0.0108	0.1652
11	rs10769163	45700499	1.17	0.382518045708746	3.62	0.0279629416485042	0.234077087418309	0.13675774220584	0.1433	0.0846	0.0042	0.0026	0.0226	0.0022	0.0021	0.0161	0.1731	0.0099	0.0182	0.006	0.0792	0.0177	0.0058	0.0022	0.0022	0.0917	0.0839	0.0092	0.0086	0.0073	0.0241	0.0045	0.0108	0.1656
11	rs3926466	45704923	1.16	0.421630287221885	3.62	0.0279629416485042	0.229968386423422	0.14817249413562	0.1435	0.0845	0.0042	0.0026	0.0226	0.0022	0.0021	0.0161	0.173	0.01	0.0182	0.006	0.0794	0.0177	0.0058	0.0022	0.0022	0.0918	0.0838	0.0092	0.0086	0.0073	0.024	0.0045	0.0109	0.1654
11	rs16938342	45706294	1.16	0.421630287221885	3.62	0.0279629416485042	0.211959236921818	0.151006531248728	0.1438	0.0844	0.0042	0.0026	0.0227	0.0022	0.0021	0.016	0.1726	0.01	0.0182	0.006	0.0799	0.0177	0.0059	0.0023	0.0022	0.0922	0.0839	0.0092	0.0087	0.0072	0.0237	0.0045	0.0109	0.1649
11	rs10769165	45706453	1.16	0.421630287221885	3.62	0.0279629416485042	0.205452298693017	0.151385858353115	0.1442	0.0842	0.0042	0.0026	0.0227	0.0022	0.0021	0.0159	0.1723	0.01	0.0181	0.006	0.0802	0.0176	0.0059	0.0023	0.0022	0.092	0.0838	0.0094	0.0087	0.0072	0.0234	0.0045	0.0109	0.1649
11	rs17196107	45712613	1.14	0.507725131913635	3.62	0.0279629416485042	0.157556933774328	0.116419935678412	0.1438	0.0848	0.0049	0.0028	0.0229	0.0022	0.0021	0.0156	0.1681	0.0101	0.0182	0.0061	0.0803	0.018	0.0057	0.0023	0.0024	0.0915	0.086	0.0094	0.0084	0.007	0.0246	0.0048	0.0108	0.1649
11	rs2467288	45713474	1.14	0.507725131913635	3.62	0.0279629416485042	0.158406972657371	0.113165088611038	0.1438	0.0848	0.0049	0.0028	0.0229	0.0022	0.0021	0.0156	0.1681	0.0101	0.0182	0.0061	0.0803	0.018	0.0057	0.0023	0.0024	0.0915	0.086	0.0094	0.0084	0.007	0.0247	0.0048	0.0108	0.1648
11	rs117461513	45723984	1.14	0.507725131913635	3.62	0.0279629416485042	0.175322396711194	0.119622631300786	0.144	0.0847	0.0049	0.0028	0.0229	0.0022	0.002	0.0156	0.1679	0.0101	0.0183	0.0061	0.0807	0.0182	0.0057	0.0023	0.0024	0.0916	0.086	0.0093	0.0085	0.007	0.0245	0.0048	0.0107	0.1646
11	rs117761877	45726224	1.14	0.507725131913635	3.62	0.0279629416485042	0.201595269301332	0.120668375289539	0.144	0.0848	0.0049	0.0028	0.0229	0.0022	0.002	0.0156	0.1679	0.0101	0.0183	0.0061	0.0807	0.0182	0.0057	0.0023	0.0024	0.0916	0.086	0.0093	0.0084	0.007	0.0245	0.0048	0.0105	0.1646
11	rs2666917	45734387	1.14	0.507725131913635	3.62	0.0279629416485042	0.22274073904154	0.125327822775467	0.1441	0.0848	0.005	0.0029	0.0228	0.0022	0.0021	0.0156	0.1678	0.0101	0.0183	0.0061	0.0809	0.0183	0.0057	0.0023	0.0024	0.0917	0.086	0.0092	0.0085	0.007	0.0244	0.0048	0.0104	0.1644
11	rs2593731	45744189	1.14	0.507725131913635	3.62	0.0279629416485042	0.235911376355572	0.127637644228946	0.1444	0.0849	0.005	0.0028	0.0228	0.0021	0.002	0.0157	0.1684	0.0101	0.0183	0.0061	0.0809	0.0184	0.0057	0.0023	0.0023	0.0918	0.0855	0.0092	0.0086	0.0071	0.0244	0.0048	0.0104	0.1638
11	rs61884976	45747758	1.14	0.507725131913635	3.62	0.0279629416485042	0.228453778543689	0.124178823883261	0.1445	0.0848	0.005	0.0028	0.0229	0.0021	0.002	0.0157	0.1683	0.0101	0.0183	0.0061	0.0809	0.0183	0.0057	0.0022	0.0023	0.0919	0.0855	0.0092	0.0086	0.0071	0.0244	0.0048	0.0104	0.1638
11	rs11603074	45750643	1.14	0.507725131913635	3.62	0.0279629416485042	0.224982967914487	0.123914232541766	0.1445	0.0848	0.005	0.0028	0.0229	0.0021	0.002	0.0156	0.1683	0.0101	0.0183	0.0061	0.0809	0.0183	0.0057	0.0022	0.0023	0.092	0.0856	0.0092	0.0086	0.0071	0.0243	0.0048	0.0104	0.1637
11	rs753199	45755210	1.14	0.507725131913635	3.62	0.0279629416485042	0.215113467841457	0.133933836573593	0.1446	0.0844	0.005	0.0028	0.0229	0.0021	0.002	0.0156	0.1681	0.0101	0.0184	0.006	0.0811	0.0183	0.0056	0.0022	0.0023	0.0926	0.0858	0.0089	0.0087	0.0071	0.0243	0.0049	0.0104	0.1634
11	rs895719	45755505	1.14	0.507725131913635	3.62	0.0279629416485042	0.210873491198144	0.139234831209988	0.1447	0.0843	0.005	0.0028	0.0229	0.0021	0.002	0.0155	0.1681	0.0101	0.0184	0.006	0.0811	0.0183	0.0056	0.0022	0.0022	0.0927	0.0858	0.0089	0.0087	0.007	0.0243	0.0049	0.0104	0.1633
11	rs61882421	45758645	1.14	0.507725131913635	3.62	0.0279629416485042	0.206919290093055	0.145264366835946	0.1447	0.0842	0.005	0.0028	0.023	0.002	0.002	0.0156	0.1681	0.0101	0.0185	0.006	0.0811	0.0183	0.0056	0.0022	0.0022	0.0928	0.0859	0.0089	0.0087	0.007	0.0242	0.0049	0.0105	0.1633
11	rs7128597	45762227	1.14	0.507725131913635	3.62	0.0279629416485042	0.19523330092196	0.151196152137267	0.1446	0.0842	0.005	0.0028	0.0231	0.002	0.002	0.0156	0.168	0.0102	0.0185	0.006	0.0812	0.0183	0.0056	0.0022	0.0022	0.0929	0.0859	0.0088	0.0087	0.007	0.0241	0.0049	0.0105	0.1633
11	rs117787370	45767510	1.14	0.507725131913635	3.62	0.0279629416485042	0.174420399492678	0.158175275208145	0.1448	0.0842	0.005	0.0028	0.0231	0.002	0.002	0.0157	0.1676	0.0102	0.0185	0.006	0.0812	0.0182	0.0055	0.0021	0.0022	0.0932	0.086	0.0088	0.0086	0.007	0.0241	0.0049	0.0106	0.1633
11	rs78160538	45788346	1.14	0.507725131913635	3.62	0.0279629416485042	0.134784336684639	0.209366678391859	0.1455	0.0839	0.005	0.0027	0.0231	0.0019	0.0019	0.016	0.1658	0.0105	0.0188	0.0059	0.0814	0.018	0.0054	0.0021	0.0023	0.0949	0.0865	0.0086	0.0081	0.007	0.0237	0.0049	0.0108	0.1631
11	rs35997126	45788412	1.14	0.507725131913635	3.62	0.0279629416485042	0.134784336684639	0.209685103519305	0.1455	0.0839	0.005	0.0027	0.0231	0.0019	0.0019	0.016	0.1658	0.0105	0.0188	0.0059	0.0814	0.018	0.0054	0.0021	0.0023	0.0949	0.0865	0.0086	0.0081	0.007	0.0237	0.0049	0.0108	0.1631
11	rs117380694	45789423	1.14	0.507725131913635	3.62	0.0279629416485042	0.133458062641467	0.210747678826595	0.1455	0.0838	0.005	0.0027	0.0231	0.0019	0.0019	0.016	0.1658	0.0105	0.0188	0.0059	0.0814	0.018	0.0054	0.002	0.0023	0.0949	0.0865	0.0086	0.0081	0.007	0.0237	0.0049	0.0109	0.1631
11	rs116855564	45791128	1.14	0.507725131913635	3.62	0.0279629416485042	0.131925809108804	0.213198340012011	0.1455	0.0837	0.005	0.0027	0.0231	0.0019	0.0019	0.016	0.1657	0.0105	0.0188	0.006	0.0814	0.0181	0.0054	0.002	0.0023	0.095	0.0865	0.0086	0.0081	0.007	0.0237	0.0049	0.0109	0.1632
11	rs2666890	45793023	1.14	0.507725131913635	3.61	0.0302100043965568	0.134475196154537	0.236660424985472	0.1455	0.0836	0.005	0.0027	0.0231	0.0019	0.0019	0.016	0.1656	0.0105	0.0189	0.006	0.0813	0.0181	0.0054	0.0021	0.0023	0.0951	0.0866	0.0086	0.008	0.007	0.0237	0.0049	0.0109	0.1633
11	rs3740704	45793154	1.14	0.507725131913635	3.61	0.0302100043965568	0.133458062641467	0.23599803355432	0.1455	0.0836	0.005	0.0027	0.0231	0.0019	0.0019	0.016	0.1655	0.0105	0.0189	0.006	0.0813	0.0181	0.0054	0.0021	0.0023	0.0951	0.0865	0.0086	0.008	0.007	0.0238	0.0049	0.0109	0.1632
11	rs78911884	45793218	1.14	0.507725131913635	3.61	0.0302100043965568	0.131102827018565	0.235887693037499	0.1455	0.0836	0.005	0.0027	0.0231	0.0019	0.0019	0.016	0.1655	0.0105	0.0189	0.0061	0.0813	0.0181	0.0054	0.0021	0.0023	0.0951	0.0865	0.0086	0.008	0.007	0.0238	0.0049	0.0109	0.1632
11	rs2467287	45795670	1.14	0.507725131913635	3.61	0.0302100043965568	0.222575146491969	0.232365587841806	0.1454	0.0835	0.005	0.0031	0.0231	0.0019	0.0018	0.0159	0.1651	0.0105	0.0189	0.0061	0.0814	0.0181	0.0054	0.0021	0.0022	0.0947	0.0867	0.0088	0.008	0.007	0.0237	0.0049	0.0109	0.1634
11	rs80099876	45810403	1.14	0.507725131913635	3.61	0.0302100043965568	0.598584514652323	0.307303109617828	0.1452	0.0832	0.005	0.0039	0.0232	0.0021	0.0018	0.0157	0.165	0.0106	0.019	0.0061	0.0814	0.0182	0.0054	0.0021	0.0022	0.0952	0.0866	0.0089	0.008	0.007	0.0229	0.0048	0.011	0.1633
11	rs117933143	45810758	1.14	0.507725131913635	3.61	0.0302100043965568	0.610652166067917	0.31680774331765	0.1452	0.0832	0.005	0.0039	0.0232	0.0021	0.0018	0.0157	0.165	0.0106	0.019	0.0061	0.0814	0.0182	0.0054	0.0021	0.0022	0.0952	0.0866	0.0089	0.008	0.007	0.0228	0.0048	0.011	0.1634
11	rs12285276	45813581	1.14	0.507725131913635	3.6	0.0326023165839827	0.720054096724954	0.341740803264105	0.1452	0.0832	0.005	0.004	0.0233	0.0021	0.0018	0.0157	0.1649	0.0106	0.019	0.0061	0.0814	0.0182	0.0054	0.002	0.0023	0.0952	0.0866	0.0089	0.008	0.007	0.0226	0.0048	0.011	0.1634
11	rs7120031	45816020	1.14	0.507725131913635	3.6	0.0326023165839827	0.731286596751094	0.299904604025761	0.1452	0.0831	0.0051	0.004	0.0234	0.0021	0.0018	0.0167	0.1647	0.0107	0.0191	0.0062	0.0804	0.0183	0.0054	0.002	0.0023	0.0953	0.0865	0.0089	0.008	0.007	0.0223	0.0048	0.011	0.1632
11	rs10838515	45819655	1.14	0.507725131913635	3.6	0.0326023165839827	0.751926206290805	0.296107282084802	0.1452	0.0831	0.0051	0.0041	0.0234	0.0022	0.0018	0.0167	0.1646	0.0108	0.0191	0.0062	0.0803	0.0184	0.0055	0.002	0.0023	0.0955	0.0864	0.0089	0.0081	0.007	0.0223	0.0048	0.011	0.163
11	rs118052957	45820816	1.14	0.507725131913635	3.6	0.0326023165839827	0.76092533395308	0.29385954252709	0.1451	0.0831	0.0051	0.0041	0.0234	0.0022	0.0019	0.0167	0.1645	0.0108	0.0191	0.0062	0.0803	0.0184	0.0055	0.002	0.0023	0.0955	0.0864	0.0089	0.0081	0.007	0.0223	0.0048	0.011	0.1629
11	rs7935034	45832032	1.14	0.507725131913635	3.59	0.0351464082512032	0.691724476495775	0.291734891674382	0.1441	0.0831	0.0052	0.0042	0.0231	0.0024	0.0023	0.0171	0.164	0.0111	0.0194	0.0063	0.0807	0.0185	0.0059	0.0021	0.0024	0.0966	0.0864	0.0088	0.0079	0.0072	0.0223	0.0047	0.011	0.1612
11	rs7130656	45832509	1.14	0.507725131913635	3.59	0.0351464082512032	0.701578548848561	0.306465094689574	0.144	0.0831	0.0053	0.0042	0.0225	0.0024	0.0023	0.0171	0.1641	0.0111	0.0194	0.0063	0.0807	0.0191	0.0059	0.0021	0.0024	0.0967	0.0864	0.0088	0.0079	0.0072	0.0222	0.0047	0.011	0.1611
11	rs1139266	45832935	1.13	0.554827224596281	3.59	0.0351464082512032	0.756724993080613	0.307303109617828	0.1436	0.0831	0.0053	0.0041	0.0218	0.0024	0.0023	0.0171	0.164	0.0111	0.0194	0.0063	0.0811	0.0199	0.0059	0.0021	0.0024	0.0967	0.0864	0.0088	0.0079	0.0072	0.0222	0.0047	0.011	0.161
11	rs11038673	45846619	1.13	0.554827224596281	3.59	0.0351464082512032	0.770739981077493	0.27757517708585	0.1435	0.0833	0.0054	0.0042	0.0218	0.0024	0.0024	0.0172	0.1638	0.0111	0.0193	0.0063	0.0808	0.0199	0.0062	0.002	0.0024	0.0965	0.0867	0.0089	0.0077	0.0071	0.0222	0.0047	0.011	0.1607
11	rs72900657	45848147	1.13	0.554827224596281	3.59	0.0351464082512032	0.76337384602806	0.270634511739007	0.1435	0.0833	0.0054	0.0042	0.0218	0.0024	0.0024	0.0172	0.1638	0.0111	0.0193	0.0063	0.0808	0.0199	0.0062	0.002	0.0024	0.0965	0.0867	0.0089	0.0077	0.0071	0.0222	0.0047	0.011	0.1607
11	rs61884502	45849511	1.13	0.554827224596281	3.59	0.0351464082512032	0.761307687318371	0.263634257156955	0.1435	0.0833	0.0054	0.0042	0.0218	0.0024	0.0024	0.0172	0.1638	0.011	0.0193	0.0063	0.0808	0.0199	0.0062	0.002	0.0024	0.0965	0.0867	0.0089	0.0077	0.0071	0.0222	0.0047	0.011	0.1607
11	rs111954517	45863352	1.13	0.554827224596281	3.58	0.0378489131480559	0.770663091499709	0.235887693037499	0.1437	0.0835	0.0054	0.0042	0.0218	0.0024	0.0024	0.0175	0.1638	0.011	0.0193	0.0063	0.0809	0.02	0.0061	0.002	0.0024	0.0963	0.0866	0.0088	0.0077	0.0071	0.0222	0.0048	0.011	0.1606
11	rs11607858	45869658	1.13	0.554827224596281	3.58	0.0378489131480559	0.779681828969485	0.231597408969271	0.1437	0.0835	0.0054	0.0042	0.0217	0.0024	0.0024	0.0175	0.1638	0.011	0.0193	0.0062	0.0809	0.02	0.0061	0.002	0.0024	0.0963	0.0866	0.0088	0.0077	0.0071	0.0222	0.0048	0.011	0.1605
11	rs36103144	45872839	1.13	0.554827224596281	3.58	0.0378489131480559	0.785021947821057	0.227223649507809	0.1438	0.0835	0.0054	0.0042	0.0217	0.0024	0.0024	0.0176	0.1638	0.011	0.0193	0.0062	0.0809	0.02	0.0061	0.002	0.0024	0.0963	0.0866	0.0088	0.0077	0.0071	0.0222	0.0048	0.011	0.1605
11	rs77199649	45873003	1.13	0.554827224596281	3.58	0.0378489131480559	0.783472458330771	0.225481738887739	0.1438	0.0835	0.0053	0.0042	0.0217	0.0024	0.0023	0.0175	0.1638	0.011	0.0193	0.0062	0.081	0.02	0.0061	0.002	0.0024	0.0962	0.0866	0.0088	0.0077	0.007	0.0222	0.0048	0.011	0.1606
11	rs11605924	45873091	1.13	0.554827224596281	3.58	0.0378489131480559	0.780222858390775	0.226352149273201	0.1438	0.0835	0.0053	0.0042	0.0217	0.0024	0.0023	0.0175	0.1639	0.011	0.0192	0.0062	0.081	0.02	0.0061	0.002	0.0024	0.0962	0.0866	0.0088	0.0077	0.007	0.0222	0.0048	0.011	0.1606
11	rs77756595	45875161	1.13	0.554827224596281	3.58	0.0378489131480559	0.778214142979622	0.222443922311406	0.1439	0.0835	0.0053	0.0042	0.0217	0.0024	0.0023	0.0175	0.1638	0.0109	0.0192	0.0062	0.081	0.02	0.0061	0.002	0.0024	0.0962	0.0866	0.0088	0.0077	0.007	0.0223	0.0048	0.011	0.1606
11	rs72902436	45881792	1.13	0.554827224596281	3.58	0.0378489131480559	0.784324513114334	0.206402475603754	0.144	0.0835	0.0053	0.0042	0.0217	0.0024	0.0023	0.0175	0.1638	0.0109	0.0192	0.0062	0.081	0.02	0.0061	0.002	0.0024	0.0961	0.0866	0.0087	0.0077	0.007	0.0224	0.0048	0.0109	0.1605
11	rs4755344	45883955	1.13	0.554827224596281	3.57	0.0407165604515682	0.789989235548304	0.200830392877578	0.144	0.0835	0.0054	0.0042	0.0217	0.0024	0.0023	0.0176	0.1638	0.0109	0.0192	0.0062	0.081	0.02	0.0061	0.002	0.0023	0.096	0.0867	0.0087	0.0077	0.007	0.0224	0.0048	0.0109	0.1606
11	rs118130872	45893049	1.13	0.554827224596281	3.57	0.0407165604515682	0.772817263110207	0.186871369457238	0.144	0.0835	0.0054	0.0042	0.0217	0.0024	0.0023	0.0175	0.1638	0.0109	0.0192	0.0062	0.0811	0.02	0.0061	0.002	0.0023	0.096	0.0867	0.0087	0.0076	0.007	0.0224	0.0049	0.0109	0.1606
11	rs35389927	45916436	1.12	0.604706511137083	3.57	0.0407165604515682	0.662969176045184	0.350795078060429	0.1452	0.0828	0.0059	0.0039	0.0213	0.002	0.0021	0.0179	0.1623	0.0114	0.0182	0.0066	0.0834	0.0191	0.0071	0.0014	0.0022	0.0958	0.0889	0.0081	0.0067	0.007	0.0217	0.0055	0.011	0.1602
11	rs2280331	45923697	1.12	0.604706511137083	3.57	0.0407165604515682	0.698041580704141	0.386522886564354	0.1453	0.0831	0.006	0.0039	0.0211	0.002	0.0021	0.018	0.1623	0.0114	0.0181	0.0067	0.0836	0.0188	0.0073	0.0013	0.0022	0.0956	0.089	0.008	0.0065	0.007	0.0218	0.0055	0.0109	0.1601
11	rs2271847	45926445	1.11	0.657414555049712	3.57	0.0407165604515682	0.706898931717853	0.423982003585554	0.1453	0.083	0.006	0.0039	0.0211	0.002	0.0021	0.018	0.1625	0.0114	0.0181	0.0067	0.0836	0.0188	0.0073	0.0013	0.0022	0.0957	0.089	0.008	0.0065	0.007	0.0218	0.0055	0.0109	0.16
11	Affx-5205663	45935384	1.11	0.657414555049712	3.57	0.0407165604515682	0.553947686110998	0.36771626390783	0.1451	0.0829	0.0061	0.0038	0.0212	0.0019	0.0021	0.0183	0.1627	0.0115	0.0182	0.0067	0.0833	0.0188	0.0066	0.0013	0.0022	0.096	0.0891	0.0081	0.0065	0.0071	0.0216	0.0056	0.011	0.1599
11	rs35214605	45935689	1.11	0.657414555049712	3.57	0.0407165604515682	0.537708813465825	0.347686629949331	0.1451	0.0829	0.0061	0.0038	0.0212	0.0019	0.0021	0.0183	0.1626	0.0115	0.0182	0.0067	0.0833	0.0188	0.0066	0.0013	0.0022	0.096	0.0891	0.0081	0.0065	0.0071	0.0216	0.0056	0.011	0.1599
11	rs11553094	45937306	1.11	0.657414555049712	3.57	0.0407165604515682	0.540584873604584	0.342853389947382	0.145	0.0829	0.0061	0.0039	0.0212	0.0019	0.0021	0.0183	0.1626	0.0115	0.0182	0.0067	0.0834	0.0187	0.0066	0.0013	0.0022	0.096	0.0891	0.0081	0.0065	0.0071	0.0216	0.0056	0.011	0.16
11	rs72902492	45945969	1.11	0.657414555049712	3.57	0.0407165604515682	0.583300568303982	0.360418639253829	0.1446	0.0827	0.0062	0.0039	0.0213	0.0019	0.0021	0.0183	0.1623	0.0115	0.0181	0.0068	0.0837	0.0185	0.0067	0.0013	0.0022	0.096	0.0892	0.0081	0.0064	0.0073	0.0217	0.0056	0.0109	0.1602
11	rs10838532	45947464	1.11	0.657414555049712	3.58	0.0378489131480559	0.554941180333342	0.379630592788121	0.1445	0.0826	0.0062	0.0039	0.0213	0.0019	0.0021	0.0183	0.1622	0.0115	0.018	0.0068	0.0839	0.0184	0.0066	0.0013	0.0022	0.0961	0.0892	0.0081	0.0063	0.0073	0.0217	0.0056	0.011	0.1604
11	rs10838533	45951306	1.11	0.657414555049712	3.58	0.0378489131480559	0.664768278022088	0.675997974977906	0.1447	0.0818	0.0078	0.0025	0.0215	0.0017	0.0016	0.0184	0.1618	0.0114	0.0177	0.0067	0.0845	0.0184	0.0066	0.001	0.0023	0.096	0.0897	0.0079	0.006	0.0074	0.0219	0.0056	0.0111	0.1614
11	rs61882483	45951743	1.11	0.657414555049712	3.58	0.0378489131480559	0.695614542762168	0.677177259139428	0.1447	0.0817	0.0078	0.0025	0.0216	0.0017	0.0016	0.0184	0.1619	0.0114	0.0177	0.0067	0.0846	0.0184	0.0066	0.001	0.0023	0.096	0.0897	0.0079	0.0059	0.0074	0.0219	0.0056	0.0111	0.1615
11	rs74566099	45953104	1.1	0.712999886098274	3.58	0.0378489131480559	0.745851810961912	0.722479047475797	0.1448	0.0816	0.0078	0.0025	0.0216	0.0017	0.0016	0.0183	0.162	0.0114	0.0177	0.0067	0.0847	0.0185	0.0066	0.001	0.0023	0.0959	0.0896	0.0078	0.0058	0.0074	0.0219	0.0055	0.0112	0.1617
11	rs3736508	45975130	1.1	0.712999886098274	3.58	0.0378489131480559	0.829657634108745	0.77752917432667	0.1449	0.0815	0.0079	0.0025	0.0217	0.0016	0.0016	0.0183	0.1622	0.0114	0.0177	0.0066	0.0848	0.0185	0.0065	0.001	0.0023	0.0959	0.0896	0.0078	0.0057	0.0073	0.0219	0.0055	0.0113	0.1618
11	rs2959090	45989939	1.1	0.712999886098274	3.57	0.0407165604515682	0.834664858898209	0.788338398927763	0.1449	0.0815	0.0079	0.0025	0.0217	0.0016	0.0016	0.0183	0.1622	0.0114	0.0177	0.0066	0.0848	0.0185	0.0065	0.001	0.0023	0.0959	0.0897	0.0078	0.0057	0.0073	0.0219	0.0055	0.0113	0.1618
11	rs2946005	46001229	1.1	0.712999886098274	3.57	0.0407165604515682	0.831881475980467	0.780570785671649	0.1449	0.0815	0.0079	0.0025	0.0217	0.0016	0.0016	0.0183	0.1622	0.0114	0.0177	0.0066	0.0848	0.0185	0.0065	0.001	0.0023	0.0959	0.0898	0.0078	0.0057	0.0073	0.0219	0.0055	0.0113	0.1618
11	rs11600515	46001779	1.1	0.712999886098274	3.57	0.0407165604515682	0.83164308536258	0.7801143813766	0.1449	0.0815	0.0079	0.0025	0.0217	0.0016	0.0016	0.0183	0.1622	0.0114	0.0177	0.0066	0.0848	0.0185	0.0065	0.001	0.0023	0.0959	0.0898	0.0078	0.0057	0.0073	0.0219	0.0055	0.0113	0.1618
11	rs117958458	46001787	1.1	0.712999886098274	3.57	0.0407165604515682	0.83164308536258	0.7801143813766	0.1449	0.0815	0.0079	0.0025	0.0217	0.0016	0.0016	0.0183	0.1622	0.0114	0.0177	0.0066	0.0848	0.0185	0.0065	0.001	0.0023	0.0959	0.0898	0.0078	0.0057	0.0073	0.0219	0.0055	0.0113	0.1618
11	rs17787304	46021706	1.1	0.712999886098274	3.57	0.0407165604515682	0.755504986729442	0.701305858781661	0.1449	0.0814	0.0079	0.0025	0.0217	0.0017	0.0016	0.0183	0.1622	0.0115	0.0177	0.0066	0.0847	0.0186	0.0063	0.001	0.0023	0.0958	0.0897	0.0078	0.0057	0.0073	0.0219	0.0055	0.0113	0.1619
11	rs7926314	46027176	1.1	0.712999886098274	3.56	0.0437561662613372	0.716178136502307	0.712769677005339	0.1448	0.0814	0.0078	0.0025	0.0218	0.0017	0.0016	0.0183	0.1621	0.0115	0.0178	0.0067	0.0848	0.0186	0.0063	0.001	0.0023	0.0958	0.0896	0.0078	0.0057	0.0072	0.0219	0.0055	0.0113	0.162
11	rs117847116	46048240	1.1	0.712999886098274	3.56	0.0437561662613372	0.698262407593975	0.639530668595776	0.1448	0.0812	0.0079	0.0026	0.0218	0.0017	0.0017	0.0184	0.162	0.0115	0.0178	0.0067	0.0849	0.0186	0.0062	0.001	0.0023	0.0957	0.0895	0.0077	0.0059	0.0072	0.0219	0.0055	0.0113	0.162
11	rs17725424	46051457	1.1	0.712999886098274	3.56	0.0437561662613372	0.706972951891325	0.632700104206005	0.1447	0.0812	0.0079	0.0026	0.0219	0.0017	0.0017	0.0184	0.1619	0.0115	0.0178	0.0067	0.085	0.0186	0.0062	0.001	0.0023	0.0957	0.0895	0.0077	0.006	0.0071	0.0219	0.0055	0.0113	0.162
11	rs16938437	46052575	1.1	0.712999886098274	3.56	0.0437561662613372	0.711272017573792	0.633571138114317	0.1447	0.0812	0.0079	0.0026	0.0219	0.0017	0.0017	0.0184	0.1619	0.0115	0.0178	0.0067	0.085	0.0186	0.0062	0.001	0.0023	0.0957	0.0894	0.0077	0.006	0.0071	0.0219	0.0055	0.0113	0.162
11	rs953577	46076518	1.1	0.712999886098274	3.56	0.0437561662613372	0.698115186204444	0.66702137917035	0.1441	0.0808	0.008	0.0026	0.0219	0.0018	0.0018	0.0184	0.1616	0.0115	0.0179	0.0067	0.0852	0.0185	0.0062	0.001	0.0025	0.0957	0.0892	0.0076	0.0063	0.0072	0.0218	0.0055	0.0114	0.1624
11	rs12365345	46089776	1.1	0.712999886098274	3.56	0.0437561662613372	0.683025756278375	0.6702556811725	0.1441	0.0808	0.008	0.0025	0.022	0.0018	0.0018	0.0184	0.1616	0.0115	0.0179	0.0067	0.0852	0.0185	0.0062	0.001	0.0024	0.0957	0.0892	0.0076	0.0063	0.0072	0.0218	0.0055	0.0114	0.1624
11	rs10501316	46090550	1.1	0.712999886098274	3.56	0.0437561662613372	0.611622370716364	0.674819158839814	0.1444	0.0808	0.008	0.0024	0.022	0.0017	0.0018	0.0185	0.1616	0.0116	0.0179	0.0067	0.0852	0.0185	0.0063	0.001	0.0024	0.0955	0.0891	0.0077	0.0063	0.0071	0.0218	0.0055	0.0115	0.1625
11	rs75215311	46092909	1.1	0.712999886098274	3.55	0.0469746249181148	0.604707898258061	0.658658309756123	0.1445	0.0808	0.008	0.0024	0.022	0.0017	0.0018	0.0185	0.1616	0.0116	0.0179	0.0066	0.0852	0.0185	0.0063	0.001	0.0024	0.0955	0.0891	0.0077	0.0063	0.0071	0.0219	0.0055	0.0115	0.1624
11	rs80032902	46101036	1.1	0.712999886098274	3.55	0.0469746249181148	0.602778339308326	0.654266454458388	0.1445	0.0808	0.008	0.0024	0.022	0.0017	0.0018	0.0185	0.1616	0.0116	0.0179	0.0066	0.0852	0.0185	0.0063	0.001	0.0024	0.0955	0.0891	0.0077	0.0063	0.0071	0.0219	0.0055	0.0115	0.1624
11	rs2130475	46129039	1.1	0.712999886098274	3.55	0.0469746249181148	0.558192422145924	0.677324702529313	0.1444	0.0807	0.008	0.0023	0.022	0.0018	0.0018	0.0185	0.1617	0.0116	0.0179	0.0066	0.0853	0.0185	0.0063	0.001	0.0023	0.0956	0.0892	0.0077	0.0064	0.0071	0.0218	0.0055	0.0115	0.1625
11	rs71491889	46134905	1.1	0.712999886098274	3.55	0.0469746249181148	0.55143458074253	0.674671839768706	0.1444	0.0807	0.008	0.0023	0.022	0.0018	0.0018	0.0185	0.1616	0.0116	0.0179	0.0066	0.0853	0.0185	0.0063	0.001	0.0023	0.0956	0.0892	0.0077	0.0064	0.0071	0.0218	0.0055	0.0115	0.1624
11	rs4281461	46140935	1.1	0.712999886098274	3.52	0.0577730493768559	0.499029677021752	0.616204063021218	0.1443	0.0808	0.0079	0.0023	0.0219	0.0018	0.0018	0.0185	0.1616	0.0116	0.0179	0.0066	0.0853	0.0185	0.0063	0.0011	0.0023	0.0957	0.0892	0.0077	0.0063	0.007	0.0218	0.0055	0.0115	0.1623
11	rs11601057	46148147	1.1	0.712999886098274	3.52	0.0577730493768559	0.465205306205492	0.604545970678209	0.1444	0.0805	0.0079	0.0023	0.0218	0.0018	0.0018	0.0186	0.1615	0.0115	0.018	0.0065	0.0853	0.0185	0.0063	0.0012	0.0023	0.0961	0.0892	0.0077	0.0064	0.007	0.0218	0.0056	0.0116	0.1621
11	rs55719844	46156175	1.1	0.712999886098274	3.52	0.0577730493768559	0.405876337033346	0.576416211671524	0.1444	0.0797	0.0079	0.0023	0.0215	0.0018	0.0019	0.019	0.1611	0.0116	0.0181	0.0064	0.0858	0.0185	0.0063	0.0012	0.0022	0.097	0.0904	0.0075	0.0065	0.007	0.0219	0.0056	0.0118	0.1603
11	rs12800259	46157546	1.09	0.771508143262462	3.52	0.0577730493768559	0.393619092262757	0.560005215498061	0.1444	0.0794	0.0079	0.0023	0.0214	0.0017	0.0019	0.0192	0.161	0.0117	0.0181	0.0064	0.086	0.0185	0.0063	0.0012	0.0022	0.0973	0.0909	0.0075	0.0066	0.007	0.0219	0.0056	0.0118	0.1596
11	rs12221754	46168575	1.09	0.771508143262462	3.52	0.0577730493768559	0.446933516578818	0.540354684006104	0.1441	0.0783	0.008	0.0022	0.0213	0.002	0.0019	0.0195	0.1602	0.0116	0.0181	0.0063	0.087	0.0188	0.0064	0.0012	0.0021	0.0972	0.0912	0.0075	0.0066	0.007	0.0218	0.0055	0.012	0.1602
11	rs56063427	46169148	1.09	0.771508143262462	3.52	0.0577730493768559	0.45322470451805	0.478274530352537	0.1442	0.0782	0.0081	0.0022	0.0213	0.002	0.0019	0.0197	0.1602	0.0116	0.0182	0.0063	0.0871	0.0188	0.0064	0.0012	0.0021	0.0971	0.0911	0.0075	0.0066	0.0066	0.0219	0.0055	0.012	0.1602
11	rs3935366	46171404	1.09	0.771508143262462	3.52	0.0577730493768559	0.416417280797391	0.478003578506947	0.1437	0.0782	0.008	0.0021	0.0214	0.0019	0.0018	0.0197	0.1596	0.0116	0.0183	0.0062	0.087	0.0188	0.0062	0.0012	0.0021	0.0971	0.0912	0.0076	0.0066	0.0067	0.0217	0.0055	0.0121	0.1614
11	rs55882424	46176712	1.1	0.712999886098274	3.52	0.0577730493768559	0.153547632948531	0.430557571848859	0.1441	0.0779	0.0074	0.0021	0.0215	0.0019	0.0018	0.0197	0.1594	0.0116	0.0184	0.0061	0.0877	0.0185	0.0063	0.0011	0.0021	0.0972	0.0914	0.0076	0.0066	0.0067	0.0217	0.0055	0.012	0.1617
11	rs2130474	46185344	1.1	0.712999886098274	3.51	0.0617771177241036	0.0363425552563597	0.407404028475456	0.1444	0.0775	0.0065	0.002	0.0214	0.0017	0.0017	0.0197	0.1591	0.0116	0.0184	0.0061	0.0884	0.0183	0.0063	0.0011	0.0021	0.0973	0.0915	0.0076	0.0066	0.0067	0.0218	0.0056	0.0119	0.1622
11	rs72908031	46195467	1.1	0.712999886098274	3.51	0.0617771177241036	0.0181199955446532	0.35154228611399	0.1446	0.0773	0.0062	0.0019	0.0213	0.0016	0.0016	0.0197	0.1581	0.0117	0.0184	0.0061	0.089	0.018	0.0063	0.0011	0.0021	0.0973	0.0923	0.0077	0.0066	0.0067	0.0219	0.0056	0.0117	0.1628
11	rs7930443	46197404	1.1	0.712999886098274	3.49	0.0704349946405554	0.0188701715272624	0.361422738173099	0.1446	0.0773	0.0062	0.0019	0.0213	0.0016	0.0015	0.0197	0.158	0.0117	0.0184	0.0061	0.0891	0.018	0.0063	0.0011	0.0021	0.0973	0.0924	0.0077	0.0066	0.0067	0.0219	0.0056	0.0117	0.1629
11	rs75743386	46204571	1.1	0.712999886098274	3.48	0.0751031739839783	0.015934272338683	0.358162325622447	0.1447	0.0772	0.0061	0.0019	0.0213	0.0016	0.0015	0.0198	0.1578	0.0117	0.0184	0.0061	0.089	0.018	0.0063	0.0012	0.0021	0.0974	0.0924	0.0077	0.0066	0.0067	0.022	0.0056	0.0117	0.1629
11	rs12808446	46213411	1.1	0.712999886098274	3.48	0.0751031739839783	0.0163029148294025	0.364313935596438	0.1447	0.0772	0.0061	0.0019	0.0213	0.0016	0.0015	0.0198	0.1578	0.0117	0.0184	0.0061	0.089	0.018	0.0063	0.0012	0.0021	0.0975	0.0924	0.0077	0.0066	0.0067	0.022	0.0057	0.0117	0.163
11	rs77496299	46227055	1.1	0.712999886098274	3.47	0.0800071130091993	0.018103933232364	0.396152405986527	0.1451	0.077	0.0061	0.0018	0.0213	0.0016	0.0014	0.0198	0.1574	0.0117	0.0183	0.006	0.0887	0.018	0.0063	0.0011	0.0019	0.0979	0.0924	0.0077	0.0063	0.0066	0.0222	0.0057	0.0117	0.1635
11	rs1907002	46229810	1.1	0.712999886098274	3.47	0.0800071130091993	0.020080755696445	0.419133703803598	0.1452	0.077	0.0061	0.0018	0.0214	0.0016	0.0014	0.0198	0.1573	0.0117	0.0183	0.006	0.0886	0.018	0.0063	0.0011	0.0019	0.098	0.0924	0.0077	0.0062	0.0066	0.0222	0.0057	0.0117	0.1637
11	rs117871407	46237369	1.1	0.712999886098274	3.47	0.0800071130091993	0.0179199634977115	0.387674954771589	0.1453	0.077	0.006	0.0018	0.0215	0.0016	0.0014	0.0198	0.1569	0.0116	0.0182	0.006	0.0889	0.018	0.0063	0.0011	0.0019	0.0979	0.0924	0.0077	0.0061	0.0065	0.0223	0.0057	0.0117	0.1638
11	rs77662718	46242003	1.1	0.712999886098274	3.46	0.0851540123614781	0.0174542941327211	0.389597183044396	0.1453	0.0769	0.006	0.0018	0.0216	0.0016	0.0014	0.0199	0.1568	0.0116	0.0182	0.006	0.089	0.0179	0.0063	0.0012	0.0019	0.0979	0.0924	0.0077	0.0062	0.0065	0.0223	0.0057	0.0117	0.1639
11	rs11038830	46262022	1.1	0.712999886098274	3.46	0.0851540123614781	0.00698127062442344	0.248572250592162	0.146	0.0765	0.0058	0.0017	0.0212	0.0018	0.0015	0.0205	0.1543	0.0115	0.0181	0.0059	0.0909	0.0175	0.0063	0.0014	0.0019	0.0971	0.093	0.0078	0.0067	0.0063	0.0228	0.0055	0.0116	0.1644
11	rs11605191	46264782	1.1	0.712999886098274	3.46	0.0851540123614781	0.00682950012313316	0.256691534048033	0.1462	0.0762	0.0058	0.0017	0.0212	0.0018	0.0015	0.0204	0.1542	0.0115	0.018	0.0059	0.0909	0.0175	0.0063	0.0014	0.0019	0.0973	0.0931	0.0078	0.0067	0.0062	0.0228	0.0055	0.0116	0.1645
11	rs58678374	46264859	1.1	0.712999886098274	3.46	0.0851540123614781	0.00585078034671492	0.259302461967339	0.1462	0.0762	0.0058	0.0017	0.0212	0.0018	0.0015	0.0204	0.154	0.0115	0.018	0.0059	0.0909	0.0174	0.0063	0.0014	0.0019	0.0974	0.093	0.0078	0.0069	0.0064	0.0227	0.0055	0.0116	0.1645
11	rs78099401	46269534	1.1	0.712999886098274	3.46	0.0851540123614781	0.00498758026409498	0.243094134555657	0.1462	0.076	0.0056	0.0017	0.0211	0.0019	0.0014	0.0204	0.1538	0.0115	0.018	0.0058	0.0912	0.0174	0.0063	0.0014	0.0019	0.0977	0.0933	0.0078	0.0069	0.0063	0.0226	0.0055	0.0115	0.1646
11	rs10838587	46272585	1.1	0.712999886098274	3.46	0.0851540123614781	0.00554888826340583	0.249694989085601	0.1462	0.0759	0.0056	0.0016	0.021	0.0019	0.0014	0.0205	0.1536	0.0115	0.018	0.0058	0.0914	0.0174	0.0062	0.0014	0.0019	0.0979	0.0934	0.0078	0.0069	0.0062	0.0225	0.0055	0.0114	0.1647
11	rs72910026	46275521	1.1	0.712999886098274	3.46	0.0851540123614781	0.00266120403188354	0.235887693037499	0.1454	0.0756	0.0055	0.0015	0.0207	0.002	0.0014	0.0203	0.154	0.0118	0.0177	0.0059	0.091	0.0173	0.0061	0.0016	0.002	0.0987	0.0937	0.0078	0.0073	0.0061	0.0223	0.0054	0.0116	0.1653
11	rs4426109	46276072	1.1	0.712999886098274	3.46	0.0851540123614781	0.00265936437015161	0.246219732924627	0.1451	0.0756	0.0055	0.0015	0.0207	0.002	0.0014	0.0203	0.1541	0.0119	0.0177	0.0059	0.0909	0.0172	0.006	0.0016	0.002	0.099	0.0937	0.0078	0.0074	0.0061	0.0222	0.0054	0.0116	0.1654
11	rs116476451	46282895	1.1	0.712999886098274	3.45	0.090551063959542	0.00154842895750724	0.234895375970561	0.145	0.0755	0.0054	0.0014	0.0207	0.002	0.0014	0.0204	0.1544	0.0118	0.0175	0.0058	0.0902	0.0172	0.0058	0.0017	0.002	0.099	0.0941	0.0079	0.0076	0.0059	0.0219	0.0053	0.0118	0.1662
11	rs7105423	46282924	1.1	0.712999886098274	3.45	0.090551063959542	0.00159903648694886	0.235887693037499	0.145	0.0755	0.0054	0.0014	0.0207	0.002	0.0014	0.0204	0.1544	0.0118	0.0175	0.0058	0.0902	0.0172	0.0058	0.0017	0.002	0.099	0.0941	0.0079	0.0076	0.0059	0.0219	0.0053	0.0118	0.1662
11	rs77182113	46284232	1.1	0.712999886098274	3.45	0.090551063959542	0.0012979634650518	0.233134587761115	0.145	0.0754	0.0054	0.0013	0.0207	0.002	0.0014	0.0204	0.1544	0.0118	0.0175	0.0058	0.0902	0.0172	0.0058	0.0016	0.002	0.099	0.0941	0.008	0.0076	0.0059	0.0219	0.0053	0.012	0.1663
11	rs34177812	46286454	1.1	0.712999886098274	3.45	0.090551063959542	0.00133548091866146	0.233134587761115	0.1451	0.0754	0.0053	0.0013	0.0206	0.002	0.0014	0.0204	0.1544	0.0118	0.0175	0.0058	0.0901	0.0171	0.0058	0.0016	0.002	0.0989	0.0942	0.008	0.0076	0.0059	0.0219	0.0053	0.012	0.1664
11	rs11038851	46304368	1.09	0.771508143262462	3.45	0.090551063959542	0.00058933144370149	0.232475394744211	0.1462	0.0746	0.005	0.0013	0.0203	0.002	0.0014	0.0204	0.1547	0.012	0.0171	0.0053	0.0889	0.017	0.0057	0.0016	0.002	0.0991	0.0948	0.0082	0.0077	0.006	0.0217	0.0054	0.0127	0.1667
11	rs6485672	46309968	1.09	0.771508143262462	3.46	0.0851540123614781	0.00115078151380968	0.23699184441006	0.1463	0.0747	0.005	0.0013	0.0203	0.002	0.0014	0.0204	0.1543	0.012	0.0171	0.0053	0.0887	0.0169	0.0059	0.0016	0.0022	0.099	0.0949	0.0083	0.0078	0.006	0.0216	0.0054	0.0128	0.1669
11	rs72910045	46316480	1.09	0.771508143262462	3.46	0.0851540123614781	0.00101671221265611	0.237876357464678	0.1464	0.0747	0.0049	0.0013	0.0203	0.002	0.0014	0.0204	0.1542	0.012	0.017	0.0053	0.0887	0.0168	0.0058	0.0016	0.0021	0.0989	0.0951	0.0083	0.0078	0.006	0.0216	0.0054	0.0129	0.167
11	rs7924718	46330983	1.08	0.832982220188166	3.46	0.0851540123614781	0.00113315590249675	0.248123604624447	0.1464	0.0748	0.0048	0.0012	0.0202	0.0021	0.0014	0.0204	0.1539	0.012	0.0167	0.0052	0.0885	0.0166	0.0058	0.0015	0.002	0.0987	0.0955	0.0084	0.0078	0.0061	0.0216	0.0055	0.0134	0.1674
11	rs72910057	46331362	1.08	0.832982220188166	3.45	0.090551063959542	0.0010622247404395	0.243985864034284	0.1464	0.0748	0.0048	0.0012	0.0202	0.0021	0.0014	0.0204	0.1538	0.012	0.0167	0.0052	0.0885	0.0165	0.0058	0.0015	0.002	0.0987	0.0955	0.0084	0.0078	0.0061	0.0216	0.0055	0.0134	0.1674
11	rs35652107	46339011	1.08	0.832982220188166	3.45	0.090551063959542	0.00117716474598284	0.250819328992232	0.1467	0.0748	0.0048	0.0012	0.02	0.0021	0.0013	0.0204	0.1538	0.012	0.0166	0.0052	0.0884	0.0165	0.0057	0.0015	0.002	0.0986	0.0955	0.0084	0.0079	0.0061	0.0216	0.0055	0.0134	0.1677
11	rs77163617	46344807	1.08	0.832982220188166	3.41	0.114783892697204	0.000947072160108479	0.249807351088719	0.147	0.0749	0.0047	0.0012	0.0197	0.0021	0.0014	0.0203	0.1539	0.0121	0.0167	0.0052	0.088	0.0165	0.0057	0.0015	0.0019	0.0983	0.0954	0.0085	0.0079	0.0061	0.0217	0.0055	0.0136	0.1683
11	rs72910075	46359645	1.08	0.832982220188166	3.4	0.121538743628758	0.000986721230627741	0.253524251043668	0.1475	0.0749	0.0047	0.0011	0.0193	0.0021	0.0014	0.0203	0.154	0.0122	0.0167	0.0052	0.0875	0.0165	0.0056	0.0015	0.0018	0.0978	0.0952	0.0085	0.0079	0.0061	0.0217	0.0055	0.0138	0.1691
11	rs876701	46370767	1.08	0.832982220188166	3.41	0.114783892697204	0.00133548091866146	0.280716080362443	0.1476	0.0749	0.0047	0.0011	0.0192	0.0021	0.0014	0.0203	0.154	0.0122	0.0167	0.0051	0.0873	0.0165	0.0056	0.0014	0.0017	0.0977	0.0952	0.0086	0.0079	0.0061	0.0217	0.0055	0.0138	0.1693
11	rs76174988	46375324	1.08	0.832982220188166	3.41	0.114783892697204	0.00131557134768243	0.278504683205491	0.1476	0.0749	0.0047	0.0011	0.0192	0.0021	0.0014	0.0203	0.154	0.0122	0.0167	0.0051	0.0874	0.0165	0.0056	0.0014	0.0017	0.0977	0.0951	0.0086	0.0079	0.0061	0.0217	0.0056	0.0138	0.1694
11	rs75212415	46376384	1.08	0.832982220188166	3.41	0.114783892697204	0.00132601965254513	0.284452625065019	0.1476	0.0749	0.0047	0.0011	0.0192	0.0021	0.0014	0.0203	0.154	0.0122	0.0167	0.0051	0.0874	0.0165	0.0056	0.0014	0.0017	0.0977	0.0951	0.0086	0.0079	0.0061	0.0217	0.0056	0.0138	0.1694
11	rs11038871	46379442	1.08	0.832982220188166	3.41	0.114783892697204	0.0013503078418973	0.292796633443496	0.1476	0.0749	0.0047	0.0011	0.0192	0.0021	0.0014	0.0203	0.154	0.0122	0.0167	0.0051	0.0874	0.0165	0.0056	0.0014	0.0017	0.0978	0.0951	0.0086	0.0079	0.0061	0.0217	0.0056	0.0138	0.1694
11	rs72910092	46406493	1.08	0.832982220188166	3.41	0.114783892697204	0.0012714062618676	0.284218648692039	0.1474	0.0748	0.0047	0.0011	0.0193	0.0021	0.0015	0.0204	0.1539	0.0124	0.017	0.0052	0.087	0.0165	0.0056	0.0014	0.0017	0.0979	0.0949	0.0086	0.008	0.0061	0.0218	0.0056	0.0139	0.1693
11	rs79221994	46419780	1.08	0.832982220188166	3.43	0.102124300974309	0.00133864688346362	0.287030238199021	0.1473	0.0748	0.0047	0.0011	0.0194	0.0021	0.0015	0.0205	0.1539	0.0124	0.017	0.0052	0.0869	0.0166	0.0056	0.0014	0.0017	0.0979	0.0948	0.0086	0.008	0.0061	0.0218	0.0056	0.014	0.1693
11	rs61882690	46421576	1.08	0.832982220188166	3.44	0.0962054431234386	0.00135456867264242	0.286795616918561	0.1473	0.0748	0.0047	0.0011	0.0194	0.0021	0.0015	0.0205	0.1538	0.0124	0.017	0.0052	0.0869	0.0166	0.0056	0.0014	0.0017	0.0979	0.0948	0.0086	0.008	0.0061	0.0218	0.0056	0.014	0.1693
11	rs72910100	46430081	1.07	0.897462410887183	3.45	0.090551063959542	0.00139887763687626	0.292442589675527	0.1473	0.0748	0.0047	0.0011	0.0194	0.0021	0.0015	0.0205	0.1538	0.0124	0.0171	0.0052	0.0868	0.0166	0.0056	0.0014	0.0017	0.0979	0.0948	0.0086	0.008	0.0061	0.0218	0.0056	0.014	0.1693
11	rs78612907	46431703	1.07	0.897462410887183	3.46	0.0851540123614781	0.00139778305766554	0.293977715466915	0.1473	0.0748	0.0047	0.0011	0.0194	0.0021	0.0015	0.0205	0.1538	0.0124	0.0171	0.0052	0.0868	0.0166	0.0056	0.0014	0.0017	0.0979	0.0948	0.0086	0.008	0.0061	0.0218	0.0056	0.014	0.1693
11	rs117674325	46435017	1.07	0.897462410887183	3.47	0.0800071130091993	0.00137495760466517	0.294095902778297	0.1473	0.0748	0.0047	0.0011	0.0194	0.0021	0.0015	0.0205	0.1538	0.0125	0.0171	0.0052	0.0868	0.0166	0.0056	0.0014	0.0017	0.0979	0.0947	0.0086	0.008	0.0061	0.0218	0.0056	0.014	0.1693
11	rs17196997	46449042	1.07	0.897462410887183	3.47	0.0800071130091993	0.00139014052620201	0.299666844821367	0.1473	0.0748	0.0047	0.0011	0.0195	0.0021	0.0015	0.0206	0.1538	0.0125	0.0171	0.0052	0.0868	0.0166	0.0056	0.0014	0.0017	0.0979	0.0947	0.0086	0.008	0.0061	0.0218	0.0056	0.014	0.1693
11	rs17787739	46452263	1.07	0.897462410887183	3.48	0.0751031739839783	0.001407659434831	0.300975221670463	0.1473	0.0748	0.0047	0.0011	0.0195	0.0021	0.0015	0.0206	0.1538	0.0125	0.0171	0.0052	0.0867	0.0166	0.0056	0.0014	0.0017	0.0979	0.0947	0.0086	0.008	0.0061	0.0218	0.0056	0.014	0.1693
11	rs75494138	46465361	1.07	0.897462410887183	3.48	0.0751031739839783	0.00142981054552454	0.299666844821367	0.1473	0.0748	0.0047	0.0011	0.0195	0.0021	0.0015	0.0206	0.1537	0.0125	0.0172	0.0052	0.0867	0.0166	0.0056	0.0014	0.0017	0.0979	0.0946	0.0086	0.008	0.0061	0.0218	0.0056	0.014	0.1693
11	rs117574045	46470697	1.07	0.897462410887183	3.48	0.0751031739839783	0.00143651094283087	0.301451419550361	0.1473	0.0748	0.0047	0.0011	0.0195	0.0021	0.0015	0.0206	0.1537	0.0125	0.0172	0.0052	0.0867	0.0166	0.0056	0.0014	0.0017	0.0979	0.0946	0.0086	0.008	0.0061	0.0218	0.0056	0.014	0.1693
11	rs77271839	46477121	1.07	0.897462410887183	3.48	0.0751031739839783	0.0014331575559629	0.300975221670463	0.1473	0.0748	0.0047	0.0011	0.0195	0.0021	0.0015	0.0206	0.1537	0.0125	0.0172	0.0052	0.0867	0.0166	0.0056	0.0014	0.0017	0.0979	0.0946	0.0086	0.008	0.0061	0.0218	0.0056	0.014	0.1693
11	rs78627461	46519754	1.07	0.897462410887183	3.48	0.0751031739839783	0.0014264699025539	0.302166140036837	0.1473	0.0748	0.0047	0.0011	0.0195	0.0021	0.0015	0.0206	0.1537	0.0125	0.0172	0.0052	0.0866	0.0166	0.0056	0.0014	0.0017	0.0979	0.0946	0.0086	0.008	0.0061	0.0218	0.0056	0.0141	0.1693
11	rs78594871	46526853	1.07	0.897462410887183	3.48	0.0751031739839783	0.00141538029830826	0.300142419931061	0.1473	0.0748	0.0047	0.0011	0.0195	0.0021	0.0015	0.0206	0.1537	0.0125	0.0172	0.0052	0.0866	0.0166	0.0056	0.0014	0.0017	0.0979	0.0946	0.0086	0.008	0.0061	0.0218	0.0056	0.0141	0.1693
11	rs61882715	46531798	1.07	0.897462410887183	3.48	0.0751031739839783	0.00145450373424025	0.304313344114709	0.1473	0.0748	0.0047	0.0011	0.0195	0.0021	0.0015	0.0206	0.1537	0.0125	0.0172	0.0052	0.0866	0.0166	0.0056	0.0014	0.0017	0.0979	0.0946	0.0086	0.008	0.0061	0.0219	0.0056	0.0141	0.1693
11	rs118047697	46534017	1.07	0.897462410887183	3.48	0.0751031739839783	0.00149565867264894	0.307662468003358	0.1473	0.0748	0.0047	0.0011	0.0195	0.0021	0.0015	0.0206	0.1537	0.0125	0.0172	0.0052	0.0865	0.0166	0.0056	0.0014	0.0017	0.098	0.0945	0.0086	0.008	0.0061	0.0219	0.0056	0.0141	0.1693
11	rs73467947	46535961	1.07	0.897462410887183	3.48	0.0751031739839783	0.00149450283193654	0.307662468003358	0.1473	0.0747	0.0047	0.0011	0.0195	0.0021	0.0015	0.0206	0.1537	0.0125	0.0172	0.0052	0.0865	0.0166	0.0056	0.0014	0.0017	0.098	0.0945	0.0086	0.008	0.0061	0.0219	0.0056	0.0141	0.1693
11	rs34770512	46544177	1.07	0.897462410887183	3.49	0.0704349946405554	0.00150260899331109	0.307662468003358	0.1473	0.0747	0.0047	0.0011	0.0195	0.0021	0.0015	0.0206	0.1537	0.0125	0.0172	0.0052	0.0865	0.0166	0.0056	0.0014	0.0017	0.098	0.0945	0.0086	0.008	0.0061	0.0219	0.0056	0.0141	0.1693
11	rs78807356	46596670	1.07	0.897462410887183	3.49	0.0704349946405554	0.00153657344514092	0.297410966297307	0.1473	0.0748	0.0047	0.0011	0.0194	0.0021	0.0015	0.0206	0.1537	0.0125	0.0173	0.0052	0.0864	0.0166	0.0056	0.0014	0.0017	0.0981	0.0945	0.0086	0.008	0.0061	0.0218	0.0056	0.0141	0.1693
11	rs55737385	46612524	1.07	0.897462410887183	3.5	0.0659953737268723	0.00154367786612335	0.297292378186107	0.1473	0.0748	0.0047	0.0011	0.0194	0.0021	0.0015	0.0206	0.1537	0.0125	0.0173	0.0052	0.0864	0.0166	0.0056	0.0014	0.0017	0.0981	0.0945	0.0086	0.008	0.0061	0.0218	0.0056	0.0141	0.1693
11	rs74553660	46615682	1.07	0.897462410887183	3.5	0.0659953737268723	0.00154961858481316	0.296225727407852	0.1473	0.0748	0.0047	0.0011	0.0194	0.0021	0.0015	0.0206	0.1537	0.0125	0.0173	0.0052	0.0864	0.0166	0.0056	0.0014	0.0017	0.0981	0.0945	0.0086	0.008	0.0061	0.0218	0.0056	0.0141	0.1693
11	rs61884271	46654404	1.07	0.897462410887183	3.5	0.0659953737268723	0.00162236723825272	0.306106154812326	0.1474	0.0748	0.0047	0.0011	0.0193	0.0021	0.0015	0.0206	0.1537	0.0125	0.0173	0.0052	0.0864	0.0166	0.0056	0.0014	0.0017	0.0982	0.0945	0.0086	0.008	0.0061	0.0218	0.0056	0.0141	0.1693
11	rs74807297	46663631	1.07	0.897462410887183	3.5	0.0659953737268723	0.00155916236063257	0.295988851062191	0.1474	0.0748	0.0047	0.0011	0.0193	0.0021	0.0015	0.0206	0.1536	0.0125	0.0173	0.0052	0.0864	0.0166	0.0056	0.0014	0.0017	0.0982	0.0945	0.0085	0.008	0.0061	0.0218	0.0056	0.014	0.1693
11	rs12787314	46664618	1.07	0.897462410887183	3.5	0.0659953737268723	0.00160392544982449	0.29669965162575	0.1474	0.0748	0.0047	0.0011	0.0193	0.0021	0.0015	0.0206	0.1536	0.0125	0.0173	0.0052	0.0864	0.0166	0.0056	0.0014	0.0017	0.0982	0.0945	0.0085	0.008	0.0061	0.0218	0.0056	0.014	0.1693
11	rs113542547	46678292	1.07	0.897462410887183	3.5	0.0659953737268723	0.00152244431201002	0.285389118141479	0.1474	0.0749	0.0047	0.0011	0.0193	0.0021	0.0016	0.0206	0.1536	0.0125	0.0173	0.0052	0.0863	0.0166	0.0055	0.0014	0.0018	0.0982	0.0945	0.0085	0.008	0.0061	0.0218	0.0056	0.0141	0.1694
11	rs35619591	46690413	1.07	0.897462410887183	3.5	0.0659953737268723	0.00139450350616869	0.306106154812326	0.1475	0.0751	0.0047	0.0011	0.0192	0.0021	0.0016	0.0205	0.1536	0.0124	0.0173	0.0053	0.0862	0.0165	0.0055	0.0014	0.0018	0.098	0.0946	0.0085	0.008	0.006	0.0218	0.0057	0.014	0.1698
11	rs4752926	46692870	1.07	0.897462410887183	3.51	0.0617771177241036	0.00161989843888579	0.320803348217437	0.1476	0.0751	0.0047	0.001	0.0191	0.0021	0.0017	0.0205	0.1535	0.0124	0.0174	0.0053	0.0861	0.0164	0.0055	0.0014	0.0018	0.0979	0.0946	0.0085	0.008	0.006	0.0217	0.0057	0.014	0.1699
11	rs8914	46699124	1.07	0.897462410887183	3.51	0.0617771177241036	0.00154367786612335	0.319469837439548	0.1477	0.0752	0.0046	0.001	0.0191	0.002	0.0017	0.0205	0.1535	0.0124	0.0174	0.0053	0.0862	0.0164	0.0054	0.0014	0.0018	0.098	0.0946	0.0085	0.008	0.006	0.0217	0.0057	0.014	0.17
11	rs10838612	46701728	1.07	0.897462410887183	3.51	0.0617771177241036	0.00153185194348731	0.321531407595795	0.1477	0.0752	0.0046	0.001	0.0191	0.002	0.0017	0.0204	0.1536	0.0124	0.0174	0.0053	0.0862	0.0164	0.0054	0.0014	0.0018	0.098	0.0946	0.0085	0.008	0.006	0.0217	0.0057	0.014	0.17
11	rs144801476	46702070	1.07	0.897462410887183	3.51	0.0617771177241036	0.00149565867264894	0.310661985459398	0.1477	0.0752	0.0046	0.001	0.0191	0.002	0.0017	0.0204	0.1536	0.0124	0.0173	0.0053	0.0862	0.0164	0.0054	0.0014	0.0018	0.098	0.0946	0.0084	0.008	0.006	0.0217	0.0057	0.014	0.17
11	rs7932354	46722221	1.07	0.897462410887183	3.51	0.0617771177241036	0.00163848895539716	0.362427630360513	0.148	0.0752	0.0046	0.001	0.0191	0.0019	0.0017	0.0204	0.1536	0.0124	0.017	0.0053	0.0862	0.0163	0.0053	0.0013	0.0018	0.0981	0.0948	0.0084	0.0079	0.0061	0.0217	0.0057	0.0141	0.17
11	rs3136520	46743232	1.07	0.897462410887183	3.51	0.0617771177241036	0.00169530139552309	0.355035268164582	0.1479	0.0752	0.0047	0.001	0.0191	0.0019	0.0017	0.0203	0.1534	0.0125	0.017	0.0054	0.0861	0.0163	0.0053	0.0013	0.0019	0.0981	0.0946	0.0085	0.0079	0.0063	0.0216	0.0058	0.0141	0.1701
11	rs5896	46745003	1.07	0.897462410887183	3.51	0.0617771177241036	0.0017249493548967	0.357536288561415	0.1479	0.0752	0.0047	0.001	0.0192	0.0019	0.0017	0.0203	0.1534	0.0125	0.017	0.0054	0.0861	0.0163	0.0053	0.0013	0.0019	0.098	0.0946	0.0085	0.008	0.0063	0.0216	0.0058	0.0141	0.1701
11	Affx-5228993	46751059	1.07	0.897462410887183	3.51	0.0617771177241036	0.0017432006171261	0.366076988562448	0.1479	0.0752	0.0047	0.001	0.0192	0.0019	0.0016	0.0203	0.1534	0.0125	0.017	0.0054	0.0861	0.0163	0.0053	0.0013	0.0018	0.098	0.0946	0.0086	0.008	0.0063	0.0215	0.0058	0.0141	0.1702
11	rs77285996	46766701	1.07	0.897462410887183	3.51	0.0617771177241036	0.00208722180049048	0.372393188269182	0.148	0.0753	0.0047	0.001	0.0192	0.0019	0.0015	0.0202	0.1534	0.0125	0.017	0.0054	0.086	0.0163	0.0053	0.0013	0.0017	0.0983	0.0945	0.0086	0.0079	0.0064	0.0215	0.0058	0.0142	0.1702
11	rs72895821	46800845	1.07	0.897462410887183	3.51	0.0617771177241036	0.00285815724217788	0.401314814892964	0.1481	0.0753	0.0047	0.001	0.0192	0.0019	0.0014	0.0202	0.1533	0.0125	0.0171	0.0053	0.086	0.0162	0.0053	0.0013	0.0015	0.0985	0.0945	0.0087	0.0079	0.0064	0.0215	0.0057	0.0142	0.1703
11	rs79167034	46814844	1.07	0.897462410887183	3.51	0.0617771177241036	0.00287769140604826	0.401444110477265	0.1481	0.0753	0.0047	0.001	0.0192	0.0019	0.0014	0.0202	0.1533	0.0125	0.0171	0.0053	0.086	0.0162	0.0053	0.0013	0.0015	0.0985	0.0945	0.0087	0.0079	0.0064	0.0215	0.0057	0.0142	0.1703
11	rs12575721	46823681	1.07	0.897462410887183	3.51	0.0617771177241036	0.00353109006475617	0.436895584269755	0.1482	0.0753	0.0047	0.001	0.0192	0.0019	0.0014	0.0202	0.1533	0.0125	0.0171	0.0053	0.086	0.0161	0.0053	0.0013	0.0014	0.0986	0.0945	0.0087	0.0079	0.0065	0.0215	0.0056	0.0142	0.1704
11	rs74843072	46825316	1.07	0.897462410887183	3.51	0.0617771177241036	0.00353339513220258	0.436895584269755	0.1482	0.0753	0.0047	0.001	0.0192	0.0019	0.0014	0.0202	0.1533	0.0125	0.0171	0.0053	0.086	0.0161	0.0053	0.0013	0.0014	0.0986	0.0945	0.0087	0.0079	0.0065	0.0215	0.0056	0.0142	0.1704
11	rs72895841	46841764	1.07	0.897462410887183	3.51	0.0617771177241036	0.0045330370048943	0.452046641999105	0.1482	0.0753	0.0047	0.001	0.0192	0.0019	0.0013	0.0203	0.1533	0.0125	0.0171	0.0053	0.0861	0.0161	0.0053	0.0013	0.0013	0.0987	0.0944	0.0088	0.0079	0.0065	0.0215	0.0056	0.0142	0.1704
11	rs1007738	46849360	1.07	0.897462410887183	3.51	0.0617771177241036	0.00464349972529039	0.458734739358722	0.1482	0.0753	0.0047	0.001	0.0192	0.0019	0.0013	0.0203	0.1533	0.0125	0.0171	0.0053	0.0861	0.0161	0.0053	0.0013	0.0013	0.0987	0.0944	0.0088	0.0079	0.0065	0.0215	0.0056	0.0142	0.1704
11	rs117103154	46859867	1.07	0.897462410887183	3.51	0.0617771177241036	0.00451622723277798	0.441665287460295	0.1483	0.0753	0.0047	0.001	0.0192	0.0019	0.0013	0.0203	0.1533	0.0125	0.0171	0.0053	0.086	0.0161	0.0053	0.0013	0.0013	0.0987	0.0944	0.0088	0.0079	0.0065	0.0215	0.0056	0.0142	0.1705
11	rs117734176	46864672	1.07	0.897462410887183	3.5	0.0659953737268723	0.00433452767184007	0.427266383842805	0.1483	0.0753	0.0047	0.001	0.0192	0.0019	0.0013	0.0203	0.1533	0.0125	0.0171	0.0053	0.086	0.0161	0.0053	0.0013	0.0013	0.0988	0.0944	0.0088	0.0079	0.0066	0.0215	0.0056	0.0142	0.1705
11	rs113318071	46870078	1.07	0.897462410887183	3.5	0.0659953737268723	0.00433994797306078	0.434912293615256	0.1484	0.0753	0.0047	0.001	0.0192	0.0019	0.0013	0.0202	0.1533	0.0126	0.0171	0.0052	0.0858	0.0161	0.0053	0.0013	0.0013	0.0988	0.0943	0.0088	0.0079	0.0066	0.0216	0.0055	0.0141	0.1704
11	rs78349974	46876350	1.07	0.897462410887183	3.5	0.0659953737268723	0.00578940541309876	0.43068936038078	0.1484	0.0753	0.0047	0.001	0.0192	0.002	0.0013	0.0202	0.1533	0.0126	0.0171	0.0052	0.0858	0.0161	0.0053	0.0013	0.0013	0.0989	0.0943	0.0088	0.008	0.0066	0.0216	0.0055	0.0142	0.1703
11	rs117936904	46886077	1.07	0.897462410887183	3.5	0.0659953737268723	0.00590920796831147	0.436234219458286	0.1484	0.0753	0.0047	0.001	0.0192	0.002	0.0013	0.0202	0.1533	0.0126	0.0171	0.0052	0.0858	0.0161	0.0053	0.0013	0.0013	0.0989	0.0943	0.0088	0.008	0.0066	0.0216	0.0055	0.0142	0.1703
11	rs111426027	46889607	1.07	0.897462410887183	3.5	0.0659953737268723	0.00598200688219548	0.438881282353612	0.1484	0.0753	0.0047	0.001	0.0192	0.002	0.0013	0.0202	0.1533	0.0126	0.0171	0.0052	0.0858	0.0161	0.0053	0.0013	0.0013	0.0989	0.0943	0.0088	0.008	0.0066	0.0216	0.0055	0.0142	0.1703
11	Affx-5232733	46890165	1.07	0.897462410887183	3.5	0.0659953737268723	0.00599595181382041	0.439411207310356	0.1484	0.0753	0.0047	0.001	0.0192	0.002	0.0013	0.0202	0.1533	0.0126	0.0171	0.0052	0.0858	0.0161	0.0053	0.0013	0.0013	0.0989	0.0943	0.0088	0.008	0.0066	0.0216	0.0055	0.0142	0.1703
11	rs2306033	46897446	1.07	0.897462410887183	3.5	0.0659953737268723	0.00599944198036709	0.442196105200238	0.1484	0.0753	0.0047	0.001	0.0192	0.002	0.0013	0.0202	0.1533	0.0126	0.0171	0.0052	0.0858	0.0161	0.0053	0.0013	0.0013	0.0989	0.0943	0.0088	0.008	0.0066	0.0216	0.0055	0.0142	0.1703
11	rs6485702	46898771	1.07	0.897462410887183	3.5	0.0659953737268723	0.00595072270658368	0.448445869188165	0.1484	0.0753	0.0047	0.001	0.0192	0.002	0.0013	0.0202	0.1533	0.0126	0.0171	0.0052	0.0858	0.0161	0.0053	0.0013	0.0013	0.0989	0.0943	0.0088	0.008	0.0066	0.0216	0.0055	0.0142	0.1703
11	rs72897663	46916179	1.07	0.897462410887183	3.5	0.0659953737268723	0.00691869489386249	0.470028468157934	0.1482	0.0752	0.0047	9e-04	0.0194	0.0019	0.0013	0.0202	0.1531	0.0128	0.0173	0.0052	0.0852	0.0161	0.0053	0.0013	0.0013	0.0991	0.094	0.0089	0.0079	0.0069	0.0215	0.0055	0.0142	0.1706
11	rs118009068	46917501	1.07	0.897462410887183	3.5	0.0659953737268723	0.0069734249206297	0.464776018810873	0.1482	0.0752	0.0047	9e-04	0.0194	0.0019	0.0013	0.0201	0.1531	0.0128	0.0173	0.0052	0.0852	0.0161	0.0053	0.0013	0.0013	0.0991	0.094	0.0089	0.0079	0.0069	0.0215	0.0055	0.0142	0.1706
11	rs116855242	46928336	1.07	0.897462410887183	3.5	0.0659953737268723	0.00763546317041797	0.477190961625673	0.1482	0.0752	0.0048	9e-04	0.0194	0.0019	0.0013	0.0201	0.153	0.0128	0.0173	0.0052	0.085	0.0161	0.0054	0.0013	0.0013	0.0992	0.0939	0.0089	0.0078	0.0069	0.0215	0.0055	0.0142	0.1707
11	rs77436432	46958250	1.07	0.897462410887183	3.49	0.0704349946405554	0.0114064340863903	0.510520866339731	0.148	0.0752	0.0049	9e-04	0.0195	0.0018	0.0013	0.0201	0.1528	0.0129	0.0175	0.0053	0.0844	0.0161	0.0055	0.0013	0.0012	0.0995	0.0936	0.009	0.0078	0.0073	0.0214	0.0055	0.0143	0.1711
11	rs11039035	46967415	1.07	0.897462410887183	3.49	0.0704349946405554	0.0131327278649821	0.535190432221631	0.148	0.0752	0.0049	9e-04	0.0196	0.0018	0.0013	0.0201	0.1527	0.013	0.0175	0.0053	0.0842	0.0161	0.0055	0.0013	0.0012	0.0996	0.0935	0.0091	0.0077	0.0074	0.0214	0.0055	0.0143	0.1712
11	rs75707618	46970431	1.07	0.897462410887183	3.49	0.0704349946405554	0.0131390641795526	0.535608696136797	0.148	0.0752	0.0049	9e-04	0.0196	0.0018	0.0013	0.0201	0.1527	0.013	0.0175	0.0053	0.0842	0.0161	0.0055	0.0013	0.0012	0.0996	0.0935	0.0091	0.0077	0.0074	0.0214	0.0055	0.0143	0.1712
11	rs4548577	46998512	1.07	0.897462410887183	3.49	0.0704349946405554	0.013764583620269	0.544690933577275	0.1479	0.0752	0.0048	9e-04	0.0196	0.0018	0.0013	0.02	0.1527	0.013	0.0175	0.0053	0.0841	0.0161	0.0055	0.0013	0.0012	0.0997	0.0935	0.0091	0.0077	0.0074	0.0214	0.0055	0.0143	0.1713
11	rs11039049	46998915	1.07	0.897462410887183	3.5	0.0659953737268723	0.0137777094639006	0.544410916978473	0.1479	0.0752	0.0048	9e-04	0.0196	0.0018	0.0013	0.02	0.1527	0.013	0.0175	0.0053	0.0841	0.0161	0.0055	0.0013	0.0012	0.0997	0.0935	0.0091	0.0077	0.0074	0.0214	0.0055	0.0143	0.1713
11	rs36021853	47020899	1.07	0.897462410887183	3.49	0.0704349946405554	0.0146510054106191	0.551141102077706	0.1479	0.0752	0.0049	9e-04	0.0196	0.0018	0.0013	0.02	0.1527	0.013	0.0175	0.0053	0.084	0.0161	0.0055	0.0013	0.0012	0.0997	0.0935	0.0091	0.0077	0.0074	0.0214	0.0055	0.0143	0.1713
11	rs56291673	47031538	1.07	0.897462410887183	3.49	0.0704349946405554	0.0162064704035413	0.563814696111984	0.1479	0.0752	0.0049	9e-04	0.0196	0.0019	0.0013	0.02	0.1527	0.013	0.0175	0.0053	0.084	0.0161	0.0055	0.0013	0.0012	0.0997	0.0934	0.0091	0.0077	0.0074	0.0214	0.0055	0.0142	0.1713
11	rs7128325	47046554	1.07	0.897462410887183	3.48	0.0751031739839783	0.0108854050274613	0.562261924044369	0.1481	0.0753	0.0049	9e-04	0.0196	0.0019	0.0013	0.02	0.1527	0.0129	0.0175	0.0053	0.0841	0.0161	0.0055	0.0013	0.0012	0.0999	0.0935	0.0087	0.0076	0.007	0.0214	0.0056	0.0142	0.1715
11	rs7117404	47127153	1.07	0.897462410887183	3.48	0.0751031739839783	0.0106994661397376	0.588656643693705	0.1483	0.0755	0.005	9e-04	0.0195	0.0021	0.0013	0.0201	0.153	0.0128	0.0178	0.0053	0.0836	0.0162	0.0056	0.0013	0.0012	0.1	0.0931	0.0082	0.0076	0.0065	0.0213	0.0055	0.0142	0.1722
11	rs11039097	47131881	1.07	0.897462410887183	3.48	0.0751031739839783	0.0106181995636573	0.588942040111082	0.1483	0.0755	0.005	9e-04	0.0195	0.0021	0.0014	0.02	0.153	0.0128	0.0178	0.0053	0.0836	0.0162	0.0056	0.0014	0.0012	0.1	0.0932	0.0081	0.0076	0.0064	0.0213	0.0055	0.0142	0.1722
11	rs957602	47168303	1.07	0.897462410887183	3.46	0.0851540123614781	0.0101299033821561	0.57457132968877	0.1484	0.0756	0.005	9e-04	0.0194	0.0021	0.0014	0.02	0.1529	0.0127	0.0178	0.0053	0.0837	0.0162	0.0055	0.0014	0.0012	0.1001	0.0932	0.008	0.0076	0.0063	0.0213	0.0055	0.0142	0.1723
11	rs116870615	47179777	1.07	0.897462410887183	3.46	0.0851540123614781	0.0109460794936892	0.565933794645228	0.1484	0.0757	0.005	9e-04	0.0194	0.0022	0.0014	0.02	0.1529	0.0127	0.0178	0.0053	0.0837	0.0162	0.0055	0.0014	0.0012	0.1001	0.0932	0.0079	0.0076	0.0062	0.0213	0.0055	0.0143	0.1723
11	rs3740694	47182926	1.07	0.897462410887183	3.46	0.0851540123614781	0.0114750038085867	0.570744238480893	0.1485	0.0757	0.005	9e-04	0.0194	0.0022	0.0014	0.02	0.1529	0.0127	0.0178	0.0053	0.0837	0.0162	0.0055	0.0014	0.0012	0.1001	0.0932	0.0079	0.0076	0.0062	0.0213	0.0055	0.0143	0.1723
11	rs3740690	47188592	1.07	0.897462410887183	3.46	0.0851540123614781	0.0111016721766308	0.567347602399199	0.1486	0.076	0.005	9e-04	0.0194	0.0022	0.0014	0.02	0.1529	0.0126	0.0178	0.0054	0.0836	0.0161	0.0053	0.0013	0.0012	0.1002	0.0933	0.0079	0.0076	0.006	0.0213	0.0054	0.0143	0.1724
11	rs75290815	47197153	1.07	0.897462410887183	3.45	0.090551063959542	0.0108579095893376	0.55381074885431	0.1487	0.076	0.005	9e-04	0.0194	0.0022	0.0014	0.02	0.1529	0.0126	0.0178	0.0054	0.0836	0.0161	0.0053	0.0013	0.0012	0.1002	0.0933	0.0079	0.0076	0.006	0.0213	0.0054	0.0144	0.1724
11	rs7925137	47202946	1.07	0.897462410887183	3.45	0.090551063959542	0.0125105160018658	0.569328374448253	0.1489	0.0764	0.005	9e-04	0.0194	0.0021	0.0013	0.02	0.1527	0.0126	0.0178	0.0054	0.0835	0.0162	0.0052	0.0013	0.0012	0.1	0.0934	0.0079	0.0076	0.006	0.0213	0.0053	0.0145	0.1724
11	rs17788145	47217513	1.07	0.897462410887183	3.45	0.090551063959542	0.0121240304076424	0.563955909018687	0.1492	0.0766	0.0049	9e-04	0.0194	0.0021	0.0013	0.02	0.1525	0.0127	0.0177	0.0054	0.0835	0.0162	0.0052	0.0013	0.0012	0.0999	0.0933	0.0079	0.0076	0.006	0.0213	0.0052	0.0146	0.1725
11	rs12578030	47234601	1.07	0.897462410887183	3.44	0.0962054431234386	0.0130947577776725	0.573153165295075	0.1494	0.0768	0.0049	9e-04	0.0194	0.0021	0.0013	0.02	0.1523	0.0127	0.0177	0.0054	0.0835	0.0161	0.0051	0.0012	0.0012	0.0998	0.0932	0.0079	0.0076	0.006	0.0214	0.0051	0.0146	0.1727
11	rs1685404	47243665	1.07	0.897462410887183	3.43	0.102124300974309	0.0140555057330229	0.58808595051836	0.1496	0.0765	0.0048	9e-04	0.0194	0.0021	0.0013	0.0201	0.1519	0.0127	0.0176	0.0054	0.0838	0.0161	0.0049	0.0012	0.0012	0.1006	0.093	0.0078	0.0076	0.006	0.0214	0.005	0.0146	0.1728
11	rs3781619	47255317	1.07	0.897462410887183	3.43	0.102124300974309	0.0116767668516848	0.575706472233127	0.1507	0.0765	0.0046	9e-04	0.0195	0.0019	0.0012	0.0202	0.152	0.0125	0.0174	0.0055	0.0826	0.0162	0.0047	0.0011	0.0012	0.1007	0.0927	0.0077	0.0075	0.0062	0.0213	0.0048	0.0146	0.174
11	rs145420520	47261762	1.07	0.897462410887183	3.43	0.102124300974309	0.0117348991318045	0.569753043920413	0.1508	0.0765	0.0046	9e-04	0.0195	0.0019	0.0013	0.0202	0.1521	0.0125	0.0174	0.0055	0.0825	0.0162	0.0046	0.0011	0.0012	0.1007	0.0926	0.0077	0.0075	0.0062	0.0213	0.0048	0.0146	0.1742
11	rs74961003	47262506	1.07	0.897462410887183	3.43	0.102124300974309	0.0118459479806977	0.569469922386885	0.1509	0.0764	0.0046	9e-04	0.0195	0.0019	0.0013	0.0202	0.1521	0.0125	0.0173	0.0055	0.0825	0.0162	0.0046	0.0011	0.0012	0.1007	0.0926	0.0077	0.0075	0.0062	0.0213	0.0048	0.0146	0.1742
11	rs2167079	47270255	1.07	0.897462410887183	3.43	0.102124300974309	0.0132025526639991	0.592083588769564	0.151	0.0764	0.0046	9e-04	0.0195	0.0019	0.0013	0.0203	0.1522	0.0125	0.0173	0.0055	0.0824	0.0162	0.0046	0.001	0.0012	0.1006	0.0926	0.0077	0.0074	0.0062	0.0213	0.0048	0.0146	0.1743
11	rs10838681	47275064	1.07	0.897462410887183	3.43	0.102124300974309	0.013145402771585	0.604545970678209	0.151	0.0765	0.0046	9e-04	0.0195	0.0019	0.0013	0.0202	0.1521	0.0125	0.0173	0.0054	0.0825	0.0162	0.0046	0.001	0.0012	0.1006	0.0926	0.0077	0.0074	0.0061	0.0213	0.0048	0.0146	0.1744
11	rs11039149	47276675	1.07	0.897462410887183	3.44	0.0962054431234386	0.0134458943180132	0.604115205272134	0.151	0.0765	0.0046	9e-04	0.0195	0.0019	0.0013	0.0202	0.1521	0.0125	0.0173	0.0054	0.0825	0.0162	0.0046	0.001	0.0012	0.1006	0.0926	0.0077	0.0074	0.0061	0.0213	0.0048	0.0146	0.1744
11	rs41275184	47279096	1.07	0.897462410887183	3.44	0.0962054431234386	0.013355857071386	0.604115205272134	0.151	0.0765	0.0046	9e-04	0.0195	0.0019	0.0013	0.0202	0.1521	0.0125	0.0173	0.0054	0.0825	0.0162	0.0046	0.001	0.0012	0.1006	0.0926	0.0077	0.0074	0.0061	0.0213	0.0048	0.0146	0.1744
11	rs12221497	47280653	1.07	0.897462410887183	3.45	0.090551063959542	0.0134458943180132	0.604689575362961	0.151	0.0765	0.0046	9e-04	0.0195	0.0019	0.0013	0.0202	0.1521	0.0125	0.0173	0.0054	0.0825	0.0162	0.0046	0.001	0.0012	0.1006	0.0925	0.0077	0.0074	0.0061	0.0213	0.0048	0.0146	0.1744
11	rs7120118	47286290	1.07	0.897462410887183	3.45	0.090551063959542	0.0134846196475161	0.603253893533817	0.151	0.0765	0.0046	9e-04	0.0195	0.0019	0.0013	0.0202	0.1522	0.0125	0.0173	0.0054	0.0825	0.0162	0.0046	0.001	0.0012	0.1006	0.0925	0.0077	0.0074	0.0061	0.0213	0.0048	0.0146	0.1744
11	rs12574081	47286414	1.07	0.897462410887183	3.45	0.090551063959542	0.013407251796872	0.602105932812419	0.151	0.0765	0.0046	9e-04	0.0195	0.0019	0.0013	0.0202	0.1522	0.0125	0.0173	0.0054	0.0825	0.0161	0.0046	0.001	0.0012	0.1007	0.0925	0.0077	0.0074	0.0061	0.0213	0.0048	0.0146	0.1744
11	rs116869426	47290967	1.07	0.897462410887183	3.45	0.090551063959542	0.0131580867899349	0.595658382488171	0.1511	0.0764	0.0046	9e-04	0.0195	0.0019	0.0013	0.02	0.1522	0.0126	0.0173	0.0055	0.0825	0.0161	0.0046	0.0011	0.0013	0.1012	0.0918	0.0077	0.0074	0.0061	0.0212	0.0048	0.0146	0.1747
11	rs79093948	47292411	1.07	0.897462410887183	3.45	0.090551063959542	0.0132982134531361	0.598951728603035	0.1511	0.0764	0.0046	9e-04	0.0195	0.0019	0.0013	0.02	0.1522	0.0126	0.0173	0.0055	0.0825	0.0161	0.0046	0.0011	0.0013	0.1012	0.0917	0.0077	0.0074	0.0061	0.0212	0.0048	0.0146	0.1747
11	rs7114704	47293457	1.07	0.897462410887183	3.45	0.090551063959542	0.0133815360701951	0.599811574491237	0.1511	0.0764	0.0046	9e-04	0.0195	0.0019	0.0013	0.02	0.1522	0.0126	0.0173	0.0055	0.0825	0.0161	0.0046	0.0011	0.0013	0.1012	0.0917	0.0077	0.0074	0.0061	0.0212	0.0048	0.0146	0.1747
11	rs10501320	47293799	1.07	0.897462410887183	3.44	0.0962054431234386	0.0133879615574411	0.600384968400536	0.1511	0.0764	0.0046	9e-04	0.0195	0.0019	0.0013	0.02	0.1522	0.0126	0.0173	0.0055	0.0825	0.0161	0.0046	0.0011	0.0013	0.1012	0.0917	0.0077	0.0074	0.0061	0.0212	0.0048	0.0146	0.1747
11	rs2291119	47298201	1.07	0.897462410887183	3.43	0.102124300974309	0.0137449122793989	0.607419602363929	0.1511	0.0764	0.0046	9e-04	0.0195	0.0019	0.0013	0.02	0.1522	0.0126	0.0173	0.0055	0.0825	0.0161	0.0046	0.0011	0.0013	0.1012	0.0917	0.0077	0.0074	0.0061	0.0212	0.0048	0.0146	0.1748
11	rs326214	47298360	1.07	0.897462410887183	3.43	0.102124300974309	0.0137842758720508	0.607707143348125	0.1511	0.0764	0.0046	9e-04	0.0195	0.0019	0.0013	0.02	0.1522	0.0126	0.0173	0.0055	0.0825	0.0161	0.0046	0.0011	0.0013	0.1012	0.0917	0.0077	0.0074	0.0061	0.0212	0.0048	0.0146	0.1748
11	rs326217	47303275	1.07	0.897462410887183	3.43	0.102124300974309	0.0135688090944913	0.598378661492586	0.1511	0.0764	0.0046	9e-04	0.0195	0.0019	0.0013	0.02	0.1523	0.0126	0.0173	0.0055	0.0825	0.0161	0.0046	0.0011	0.0013	0.1013	0.0916	0.0077	0.0074	0.0061	0.0212	0.0048	0.0146	0.1748
11	rs1051006	47306585	1.07	0.897462410887183	3.43	0.102124300974309	0.0133943893406534	0.600098255123562	0.151	0.0764	0.0046	9e-04	0.0195	0.002	0.0013	0.02	0.1522	0.0126	0.0173	0.0055	0.0825	0.0161	0.0046	0.0011	0.0013	0.1013	0.0916	0.0077	0.0074	0.0061	0.0212	0.0048	0.0146	0.1748
11	rs35233100	47306630	1.07	0.897462410887183	3.43	0.102124300974309	0.0134136864708261	0.599811574491237	0.151	0.0764	0.0046	9e-04	0.0195	0.002	0.0013	0.02	0.1522	0.0126	0.0173	0.0055	0.0825	0.0161	0.0046	0.0011	0.0013	0.1013	0.0916	0.0077	0.0074	0.0061	0.0212	0.0048	0.0146	0.1748
11	rs10838687	47312892	1.07	0.897462410887183	3.43	0.102124300974309	0.0131771299102935	0.58494951809847	0.151	0.0764	0.0046	9e-04	0.0195	0.002	0.0013	0.02	0.1521	0.0126	0.0173	0.0055	0.0825	0.0161	0.0046	0.0011	0.0013	0.1013	0.0916	0.0077	0.0074	0.0061	0.0212	0.0048	0.0146	0.1749
11	rs74757308	47327571	1.07	0.897462410887183	3.42	0.108314757127468	0.013407251796872	0.573578525406868	0.1511	0.0764	0.0047	9e-04	0.0195	0.002	0.0013	0.02	0.1521	0.0125	0.0173	0.0055	0.0825	0.0161	0.0046	0.0011	0.0013	0.1013	0.0916	0.0077	0.0074	0.0061	0.0212	0.0048	0.0146	0.1748
11	rs11039176	47339169	1.07	0.897462410887183	3.42	0.108314757127468	0.013426562712796	0.575990342610312	0.1511	0.0764	0.0047	9e-04	0.0195	0.002	0.0013	0.02	0.1521	0.0125	0.0173	0.0055	0.0825	0.0161	0.0046	0.0011	0.0013	0.1013	0.0916	0.0077	0.0074	0.0061	0.0212	0.0048	0.0146	0.1748
11	rs79187134	47346465	1.07	0.897462410887183	3.42	0.108314757127468	0.0141423267221658	0.574145791190466	0.1511	0.0763	0.0047	9e-04	0.0195	0.002	0.0013	0.02	0.152	0.0125	0.0173	0.0055	0.0825	0.0161	0.0046	0.0011	0.0013	0.1013	0.0917	0.0077	0.0074	0.0061	0.0211	0.0048	0.0146	0.1748
11	rs11039182	47346723	1.07	0.897462410887183	3.42	0.108314757127468	0.0143239176248309	0.57343673020212	0.1511	0.0763	0.0047	9e-04	0.0195	0.002	0.0013	0.02	0.152	0.0125	0.0173	0.0055	0.0824	0.0161	0.0046	0.0011	0.0013	0.1013	0.0918	0.0077	0.0074	0.0061	0.0211	0.0048	0.0146	0.1748
11	rs11039185	47349699	1.07	0.897462410887183	3.42	0.108314757127468	0.014671630363291	0.580679082288715	0.1512	0.0763	0.0047	9e-04	0.0195	0.002	0.0014	0.02	0.1519	0.0125	0.0172	0.0055	0.0824	0.0161	0.0046	0.0011	0.0013	0.1013	0.0919	0.0077	0.0074	0.0061	0.0211	0.0049	0.0146	0.1747
11	rs4752983	47352138	1.07	0.897462410887183	3.42	0.108314757127468	0.0156438078718574	0.599668246421217	0.1513	0.0763	0.0047	9e-04	0.0195	0.002	0.0014	0.02	0.1518	0.0125	0.0172	0.0055	0.0825	0.0161	0.0046	0.0011	0.0013	0.1012	0.092	0.0077	0.0074	0.0061	0.0211	0.0049	0.0146	0.1745
11	rs1052373	47354787	1.07	0.897462410887183	3.42	0.108314757127468	0.0148304696833312	0.594943012054691	0.1513	0.0762	0.0047	9e-04	0.0195	0.0021	0.0014	0.02	0.1518	0.0125	0.0172	0.0055	0.0825	0.0161	0.0045	0.0011	0.0014	0.1012	0.092	0.0078	0.0074	0.0061	0.021	0.0049	0.0146	0.1745
11	rs3729953	47358997	1.07	0.897462410887183	3.42	0.108314757127468	0.0163177898127074	0.587943297997434	0.1516	0.0762	0.0047	9e-04	0.0195	0.0021	0.0014	0.02	0.1518	0.0125	0.0172	0.0054	0.0823	0.0161	0.0045	0.0012	0.0014	0.1016	0.0918	0.0078	0.0073	0.006	0.0209	0.0048	0.0146	0.1745
11	rs2269434	47360412	1.07	0.897462410887183	3.43	0.102124300974309	0.0175954125115792	0.589084750770878	0.1518	0.0761	0.0047	9e-04	0.0196	0.0021	0.0014	0.0199	0.1518	0.0125	0.0172	0.0054	0.0823	0.0161	0.0045	0.0012	0.0014	0.1019	0.0917	0.0078	0.0073	0.006	0.0209	0.0048	0.0146	0.1745
11	rs3729989	47370041	1.07	0.897462410887183	3.43	0.102124300974309	0.0163773895664837	0.62443929620335	0.1519	0.0758	0.0047	0.0011	0.0196	0.0022	0.0016	0.0202	0.1515	0.0128	0.0168	0.0054	0.0823	0.016	0.0045	0.0012	0.0016	0.102	0.0915	0.0076	0.0071	0.0054	0.0203	0.0049	0.0141	0.1761
11	rs2697920	47370607	1.07	0.897462410887183	3.43	0.102124300974309	0.0179438817177246	0.626321099987312	0.1523	0.0757	0.0047	0.0011	0.0197	0.0022	0.0016	0.0203	0.1509	0.0128	0.0167	0.0054	0.0826	0.0159	0.0045	0.0012	0.0016	0.1021	0.0917	0.0076	0.007	0.0053	0.0204	0.0049	0.0141	0.1761
11	rs3218719	47371578	1.07	0.897462410887183	3.43	0.102124300974309	0.01765839908505	0.626031505273538	0.1525	0.0754	0.0046	0.0012	0.0197	0.0022	0.0016	0.0203	0.1511	0.0129	0.0165	0.0054	0.0823	0.0158	0.0044	0.0012	0.0016	0.1021	0.0918	0.0076	0.0069	0.0052	0.0204	0.0048	0.014	0.1766
11	rs3729986	47371598	1.07	0.897462410887183	3.44	0.0962054431234386	0.0183378568826874	0.620968694563372	0.1525	0.0754	0.0046	0.0012	0.0197	0.0022	0.0016	0.0203	0.151	0.0128	0.0165	0.0054	0.0823	0.0158	0.0044	0.0012	0.0015	0.1022	0.0918	0.0076	0.007	0.0052	0.0204	0.0048	0.0141	0.1766
11	rs3740689	47380593	1.07	0.897462410887183	3.44	0.0962054431234386	0.0201501041922671	0.656607935514291	0.1529	0.0747	0.0045	0.0012	0.0198	0.0021	0.0015	0.0202	0.1516	0.0129	0.0163	0.0053	0.0816	0.0157	0.0044	0.0012	0.0016	0.1022	0.0919	0.0076	0.0068	0.005	0.0205	0.0047	0.0141	0.1777
11	rs77908907	47383373	1.07	0.897462410887183	3.44	0.0962054431234386	0.0207732033773039	0.673493551075702	0.153	0.0747	0.0045	0.0012	0.0198	0.0021	0.0015	0.0202	0.1517	0.0129	0.0163	0.0053	0.0816	0.0157	0.0043	0.0012	0.0016	0.1021	0.092	0.0076	0.0068	0.0049	0.0205	0.0047	0.0141	0.1778
11	rs935914	47387599	1.07	0.897462410887183	3.44	0.0962054431234386	0.0229541442494803	0.704279474139271	0.1531	0.0747	0.0045	0.0012	0.0198	0.0021	0.0015	0.0202	0.1518	0.0129	0.0163	0.0053	0.0816	0.0157	0.0043	0.0012	0.0016	0.102	0.092	0.0076	0.0068	0.0049	0.0205	0.0047	0.0141	0.1779
11	rs55957907	47397005	1.07	0.897462410887183	3.45	0.090551063959542	0.0240302371535942	0.70666039291283	0.1531	0.0747	0.0045	0.0011	0.0198	0.002	0.0014	0.0202	0.1519	0.013	0.0163	0.0054	0.0814	0.0157	0.0042	0.0012	0.0015	0.1021	0.0921	0.0076	0.0067	0.0048	0.0205	0.0047	0.0141	0.178
11	rs12422023	47410090	1.07	0.897462410887183	3.45	0.090551063959542	0.0246769044211783	0.728918133006319	0.1532	0.0747	0.0045	0.0011	0.0198	0.002	0.0014	0.0201	0.152	0.013	0.0164	0.0054	0.0812	0.0158	0.0042	0.0012	0.0015	0.1021	0.0922	0.0076	0.0067	0.0047	0.0205	0.0048	0.014	0.1781
11	rs11824864	47411736	1.07	0.897462410887183	3.45	0.090551063959542	0.0264374161515087	0.741533019458123	0.1532	0.0747	0.0045	0.0011	0.0198	0.002	0.0014	0.0201	0.1521	0.013	0.0164	0.0054	0.0812	0.0158	0.0042	0.0012	0.0015	0.1021	0.0922	0.0076	0.0067	0.0047	0.0205	0.0048	0.014	0.1781
11	rs118097789	47411911	1.07	0.897462410887183	3.45	0.090551063959542	0.0259969773350258	0.741533019458123	0.1532	0.0747	0.0045	0.0011	0.0198	0.002	0.0014	0.0201	0.1522	0.013	0.0164	0.0054	0.0812	0.0158	0.0042	0.0012	0.0015	0.1021	0.0922	0.0076	0.0067	0.0047	0.0205	0.0048	0.014	0.1781
11	rs78529890	47414869	1.07	0.897462410887183	3.46	0.0851540123614781	0.0261641426010976	0.741382562863533	0.1533	0.0747	0.0045	0.0011	0.0198	0.0019	0.0014	0.0201	0.1523	0.0131	0.0163	0.0054	0.0811	0.0158	0.0042	0.0012	0.0015	0.1022	0.0921	0.0076	0.0066	0.0047	0.0205	0.0047	0.014	0.178
11	rs61897432	47431703	1.07	0.897462410887183	3.44	0.0962054431234386	0.0265113353916455	0.74740603528593	0.1534	0.0746	0.0045	0.0011	0.0197	0.0019	0.0014	0.0202	0.1524	0.0131	0.0163	0.0054	0.0811	0.0158	0.0042	0.0012	0.0015	0.1025	0.092	0.0076	0.0066	0.0047	0.0205	0.0047	0.014	0.178
11	rs2293579	47440758	1.07	0.897462410887183	3.44	0.0962054431234386	0.0287194633626596	0.788338398927763	0.1535	0.0746	0.0044	0.0011	0.0198	0.0019	0.0013	0.0202	0.1525	0.0131	0.0163	0.0054	0.0811	0.0158	0.0042	0.0011	0.0015	0.1026	0.0919	0.0076	0.0066	0.0047	0.0205	0.0047	0.014	0.178
11	rs11600581	47448497	1.07	0.897462410887183	3.43	0.102124300974309	0.0275725600844696	0.794136702784151	0.1535	0.0744	0.0044	0.0011	0.0198	0.0018	0.0013	0.0202	0.1529	0.0131	0.0162	0.0054	0.0812	0.0158	0.0041	0.0012	0.0015	0.1025	0.0918	0.0076	0.0066	0.0047	0.0205	0.0047	0.0139	0.1783
11	rs111228939	47456067	1.07	0.897462410887183	3.42	0.108314757127468	0.0280207549100484	0.811739000223831	0.1535	0.0745	0.0044	0.001	0.0198	0.0018	0.0013	0.0202	0.153	0.0131	0.0162	0.0054	0.0812	0.0158	0.0041	0.0012	0.0015	0.1025	0.0918	0.0076	0.0066	0.0047	0.0204	0.0047	0.0139	0.1784
11	rs34625105	47464284	1.07	0.897462410887183	3.42	0.108314757127468	0.0301652444672035	0.760392387117054	0.1535	0.0744	0.0044	0.001	0.0198	0.0019	0.0013	0.0202	0.1531	0.0131	0.0161	0.0054	0.0811	0.0159	0.0041	0.0012	0.0015	0.1024	0.0918	0.0076	0.0066	0.0047	0.0204	0.0047	0.0139	0.1784
11	rs78647153	47469203	1.07	0.897462410887183	3.43	0.102124300974309	0.0308305119725489	0.766752169282507	0.1534	0.0744	0.0044	0.001	0.0198	0.0019	0.0013	0.0202	0.1531	0.0131	0.016	0.0054	0.0811	0.0159	0.0041	0.0012	0.0015	0.1024	0.0918	0.0076	0.0066	0.0047	0.0204	0.0047	0.0139	0.1784
11	rs34312154	47470345	1.07	0.897462410887183	3.44	0.0962054431234386	0.031208482332658	0.804841401128172	0.1534	0.0744	0.0044	0.001	0.0198	0.0019	0.0013	0.0202	0.1531	0.0131	0.016	0.0054	0.0811	0.0159	0.0041	0.0012	0.0015	0.1024	0.0918	0.0076	0.0066	0.0047	0.0204	0.0047	0.0139	0.1785
11	rs12361415	47474146	1.07	0.897462410887183	3.44	0.0962054431234386	0.0323984190487059	0.81189242145163	0.1534	0.0744	0.0044	0.001	0.0198	0.002	0.0013	0.0203	0.1533	0.0132	0.016	0.0054	0.081	0.0159	0.0041	0.0012	0.0015	0.1023	0.0918	0.0076	0.0066	0.0047	0.0203	0.0047	0.0139	0.1785
11	rs80202445	47483164	1.07	0.897462410887183	3.44	0.0962054431234386	0.0444432827600725	0.817726954759765	0.1533	0.0744	0.0044	0.001	0.0198	0.0022	0.0013	0.0203	0.1534	0.0132	0.016	0.0054	0.0808	0.0159	0.0041	0.0012	0.0015	0.1021	0.0918	0.0077	0.0066	0.0047	0.0203	0.0047	0.0138	0.1785
11	rs2242081	47500267	1.07	0.897462410887183	3.44	0.0962054431234386	0.0531118023353218	0.838216545498479	0.1533	0.0743	0.0043	0.001	0.0199	0.0023	0.0012	0.0203	0.1535	0.0133	0.0161	0.0053	0.0808	0.0159	0.004	0.0012	0.0014	0.102	0.0919	0.0077	0.0066	0.0047	0.0202	0.0047	0.0138	0.1785
11	rs75818156	47503036	1.07	0.897462410887183	3.44	0.0962054431234386	0.0543518089528299	0.806373123774639	0.1533	0.0743	0.0044	0.001	0.0199	0.0023	0.0012	0.0203	0.1534	0.0133	0.0161	0.0053	0.0807	0.0159	0.004	0.0012	0.0014	0.102	0.0919	0.0077	0.0066	0.0047	0.0202	0.0047	0.0138	0.1785
11	rs10838721	47509017	1.07	0.897462410887183	3.44	0.0962054431234386	0.0609731002146114	0.840070428579137	0.1534	0.0743	0.0044	0.001	0.0199	0.0023	0.0012	0.0204	0.1533	0.0133	0.0161	0.0053	0.0806	0.016	0.004	0.0012	0.0014	0.1021	0.0919	0.0077	0.0066	0.0047	0.0202	0.0047	0.0138	0.1783
11	rs78520583	47509368	1.07	0.897462410887183	3.44	0.0962054431234386	0.061442637890198	0.838216545498479	0.1534	0.0743	0.0044	0.001	0.0199	0.0023	0.0012	0.0204	0.1533	0.0133	0.0161	0.0053	0.0806	0.016	0.004	0.0012	0.0014	0.1022	0.0918	0.0077	0.0066	0.0047	0.0202	0.0047	0.0138	0.1783
11	rs72907957	47519492	1.07	0.897462410887183	3.44	0.0962054431234386	0.0624459402809803	0.842234368911525	0.1534	0.0743	0.0044	0.001	0.0199	0.0023	0.0012	0.0204	0.1533	0.0133	0.0161	0.0053	0.0806	0.0159	0.004	0.0012	0.0014	0.1022	0.0918	0.0077	0.0066	0.0047	0.0202	0.0047	0.0138	0.1783
11	rs67132220	47521557	1.07	0.897462410887183	3.44	0.0962054431234386	0.0624269107267314	0.842388980375137	0.1534	0.0743	0.0044	0.001	0.0199	0.0023	0.0012	0.0204	0.1533	0.0133	0.0161	0.0053	0.0806	0.0159	0.004	0.0012	0.0014	0.1022	0.0918	0.0077	0.0066	0.0047	0.0202	0.0047	0.0138	0.1783
11	rs80188785	47522714	1.07	0.897462410887183	3.45	0.090551063959542	0.0624459402809803	0.84254359773918	0.1534	0.0743	0.0044	0.001	0.0199	0.0024	0.0012	0.0204	0.1533	0.0133	0.0161	0.0053	0.0806	0.0159	0.004	0.0012	0.0014	0.1022	0.0918	0.0077	0.0066	0.0047	0.0202	0.0047	0.0138	0.1783
11	rs7124681	47529947	1.07	0.897462410887183	3.45	0.090551063959542	0.0628464447796627	0.844090095662569	0.1534	0.0743	0.0044	0.001	0.0199	0.0024	0.0012	0.0204	0.1534	0.0133	0.0161	0.0053	0.0805	0.0159	0.004	0.0012	0.0014	0.1022	0.0918	0.0077	0.0066	0.0047	0.0202	0.0047	0.0138	0.1783
11	rs4752843	47531884	1.07	0.897462410887183	3.45	0.090551063959542	0.0595418477879101	0.838679936286934	0.1534	0.0743	0.0044	0.001	0.0199	0.0024	0.0012	0.0204	0.1534	0.0133	0.0161	0.0054	0.0805	0.016	0.004	0.0012	0.0014	0.1022	0.0918	0.0077	0.0066	0.0048	0.0202	0.0047	0.0137	0.1783
11	rs117784947	47538102	1.07	0.897462410887183	3.45	0.090551063959542	0.0420932349211709	0.81634429590487	0.1536	0.0743	0.0044	0.0011	0.0199	0.0023	0.0013	0.0204	0.1537	0.013	0.0163	0.0054	0.0804	0.0157	0.004	0.0012	0.0014	0.1019	0.0916	0.0077	0.0066	0.005	0.0202	0.0048	0.0137	0.1784
11	rs76516661	47543321	1.07	0.897462410887183	3.45	0.090551063959542	0.040083280515324	0.833122775853441	0.1536	0.0742	0.0044	0.0011	0.0199	0.0022	0.0013	0.0204	0.1537	0.013	0.0163	0.0054	0.0804	0.0157	0.004	0.0012	0.0014	0.1019	0.0916	0.0077	0.0066	0.0051	0.0202	0.0048	0.0137	0.1784
11	rs117206250	47559802	1.07	0.897462410887183	3.45	0.090551063959542	0.0398156869187269	0.835900392712473	0.1536	0.0742	0.0044	0.0011	0.0199	0.0022	0.0013	0.0204	0.1538	0.013	0.0163	0.0054	0.0804	0.0157	0.004	0.0012	0.0014	0.1019	0.0916	0.0077	0.0066	0.0051	0.0203	0.0048	0.0137	0.1784
11	rs72907976	47566232	1.07	0.897462410887183	3.45	0.090551063959542	0.0395913006121721	0.834819979077033	0.1536	0.0742	0.0044	0.0011	0.0199	0.0022	0.0013	0.0204	0.1538	0.013	0.0163	0.0054	0.0804	0.0157	0.004	0.0012	0.0014	0.1019	0.0916	0.0077	0.0066	0.0051	0.0203	0.0048	0.0137	0.1784
11	rs77173113	47570611	1.07	0.897462410887183	3.45	0.090551063959542	0.0404798795959099	0.836363516349476	0.1536	0.0742	0.0044	0.0011	0.0199	0.0022	0.0013	0.0205	0.1537	0.013	0.0163	0.0054	0.0804	0.0157	0.004	0.0012	0.0014	0.1019	0.0916	0.0077	0.0066	0.0051	0.0203	0.0048	0.0137	0.1784
11	rs75352463	47599322	1.07	0.897462410887183	3.45	0.090551063959542	0.042488657054334	0.84068857903978	0.1536	0.0742	0.0043	0.0011	0.0199	0.0023	0.0013	0.0205	0.1537	0.0129	0.0162	0.0053	0.0804	0.0157	0.004	0.0013	0.0014	0.1019	0.0916	0.0077	0.0066	0.0051	0.0203	0.0047	0.0137	0.1784
11	rs4147730	47605427	1.07	0.897462410887183	3.45	0.090551063959542	0.0422833074268742	0.844554159913255	0.1537	0.0743	0.0043	0.0011	0.0199	0.0023	0.0013	0.0205	0.1537	0.013	0.0162	0.0053	0.0804	0.0157	0.004	0.0013	0.0014	0.102	0.0917	0.0077	0.0066	0.0051	0.0203	0.0047	0.0137	0.1784
11	rs118102336	47616810	1.07	0.897462410887183	3.45	0.090551063959542	0.0421662703455162	0.830501246002097	0.1537	0.0743	0.0043	0.0011	0.0199	0.0023	0.0013	0.0205	0.1537	0.013	0.0162	0.0053	0.0804	0.0157	0.004	0.0013	0.0014	0.102	0.0917	0.0077	0.0066	0.0051	0.0203	0.0047	0.0137	0.1784
11	rs12363232	47623890	1.07	0.897462410887183	3.45	0.090551063959542	0.0429161926791778	0.839915905753411	0.1537	0.0743	0.0043	0.0011	0.0199	0.0023	0.0013	0.0205	0.1537	0.0129	0.0162	0.0053	0.0804	0.0157	0.004	0.0013	0.0014	0.102	0.0917	0.0077	0.0066	0.0051	0.0203	0.0047	0.0137	0.1784
11	rs7123576	47625046	1.07	0.897462410887183	3.44	0.0962054431234386	0.0427389262761226	0.832660027483691	0.1537	0.0743	0.0043	0.0011	0.0199	0.0023	0.0013	0.0205	0.1537	0.0129	0.0162	0.0053	0.0804	0.0157	0.004	0.0013	0.0014	0.102	0.0917	0.0077	0.0066	0.0051	0.0203	0.0047	0.0137	0.1784
11	rs76833577	47626930	1.07	0.897462410887183	3.44	0.0962054431234386	0.0427389262761226	0.832660027483691	0.1537	0.0743	0.0043	0.0011	0.0199	0.0023	0.0013	0.0205	0.1537	0.0129	0.0162	0.0053	0.0804	0.0157	0.004	0.0013	0.0014	0.102	0.0917	0.0077	0.0066	0.0051	0.0203	0.0047	0.0137	0.1784
11	rs11601083	47634413	1.07	0.897462410887183	3.44	0.0962054431234386	0.041976558521909	0.838834411738101	0.1537	0.0743	0.0043	0.0011	0.0199	0.0023	0.0013	0.0205	0.1537	0.0129	0.0162	0.0053	0.0804	0.0157	0.004	0.0013	0.0014	0.102	0.0917	0.0077	0.0066	0.0051	0.0203	0.0047	0.0137	0.1784
11	rs1064608	47640429	1.07	0.897462410887183	3.44	0.0962054431234386	0.0348857232036558	0.823108634930969	0.1537	0.0743	0.0043	0.0011	0.0199	0.0021	0.0012	0.0205	0.1538	0.013	0.0163	0.0053	0.0805	0.0157	0.004	0.0013	0.0014	0.102	0.0916	0.0077	0.0066	0.005	0.0203	0.0047	0.0137	0.1784
11	rs17788853	47649618	1.07	0.897462410887183	3.44	0.0962054431234386	0.0329373408159351	0.816497900323068	0.1537	0.0744	0.0043	0.0011	0.0198	0.0021	0.0012	0.0205	0.1541	0.0129	0.0163	0.0053	0.0806	0.0157	0.004	0.0013	0.0014	0.1019	0.0914	0.0077	0.0066	0.005	0.0203	0.0047	0.0137	0.1784
11	rs3817334	47650993	1.07	0.897462410887183	3.44	0.0962054431234386	0.0333953518568758	0.818187950514762	0.1537	0.0744	0.0043	0.0011	0.0198	0.0021	0.0012	0.0206	0.1542	0.013	0.0163	0.0053	0.0806	0.0157	0.004	0.0012	0.0014	0.1019	0.0914	0.0077	0.0066	0.005	0.0203	0.0047	0.0137	0.1784
11	rs7120548	47662932	1.07	0.897462410887183	3.44	0.0962054431234386	0.0313391579224409	0.803310296136216	0.1537	0.0744	0.0043	0.0011	0.0198	0.0021	0.0012	0.0206	0.1544	0.0129	0.0163	0.0053	0.0806	0.0157	0.004	0.0013	0.0014	0.1018	0.0913	0.0077	0.0066	0.005	0.0202	0.0047	0.0136	0.1784
11	rs10838738	47663049	1.07	0.897462410887183	3.44	0.0962054431234386	0.0308540403616695	0.790778684180278	0.1537	0.0744	0.0043	0.0011	0.0198	0.0021	0.0012	0.0206	0.1544	0.0129	0.0163	0.0053	0.0806	0.0157	0.004	0.0013	0.0014	0.1018	0.0914	0.0077	0.0066	0.005	0.0202	0.0047	0.0136	0.1783
11	rs61897973	47669074	1.07	0.897462410887183	3.44	0.0962054431234386	0.0223683916418255	0.767661644831847	0.154	0.0743	0.0042	0.0011	0.0198	0.002	0.0013	0.021	0.1546	0.0131	0.0163	0.0054	0.0806	0.0158	0.0041	0.0014	0.0015	0.1013	0.0909	0.0077	0.0066	0.005	0.0202	0.0048	0.0136	0.1778
11	rs12286721	47701528	1.07	0.897462410887183	3.44	0.0962054431234386	0.0221074181520887	0.786356855399154	0.1538	0.0743	0.0042	0.0011	0.0198	0.002	0.0013	0.0209	0.1554	0.0131	0.0163	0.0054	0.0805	0.0158	0.0041	0.0014	0.0015	0.1011	0.0907	0.0077	0.0066	0.005	0.0202	0.0048	0.0136	0.1777
11	rs79408863	47703311	1.07	0.897462410887183	3.43	0.102124300974309	0.0227166425910903	0.787118861259379	0.1538	0.0744	0.0042	0.0011	0.0198	0.002	0.0013	0.0209	0.1554	0.0131	0.0163	0.0054	0.0805	0.0158	0.0041	0.0014	0.0015	0.1012	0.0907	0.0077	0.0066	0.005	0.0202	0.0048	0.0136	0.1777
11	rs117293080	47704411	1.07	0.897462410887183	3.43	0.102124300974309	0.0228684389947096	0.78650924393491	0.1538	0.0744	0.0042	0.0011	0.0198	0.002	0.0013	0.0209	0.1554	0.0131	0.0163	0.0054	0.0805	0.0158	0.0041	0.0014	0.0015	0.1012	0.0907	0.0077	0.0066	0.005	0.0202	0.0048	0.0137	0.1777
11	rs76215382	47711820	1.07	0.897462410887183	3.43	0.102124300974309	0.0278014834217269	0.792762601011098	0.1538	0.0743	0.0042	0.0011	0.0198	0.002	0.0013	0.0209	0.1553	0.013	0.0163	0.0053	0.0804	0.0158	0.0041	0.0014	0.0015	0.1012	0.0906	0.0077	0.0066	0.005	0.0202	0.0048	0.014	0.1776
11	rs7941404	47712213	1.07	0.897462410887183	3.43	0.102124300974309	0.028363042094906	0.794594849418268	0.1538	0.0743	0.0042	0.0011	0.0198	0.002	0.0013	0.0209	0.1553	0.0131	0.0163	0.0053	0.0804	0.0158	0.0041	0.0014	0.0015	0.1012	0.0906	0.0077	0.0066	0.005	0.0202	0.0047	0.0141	0.1776
11	rs35299915	47741383	1.07	0.897462410887183	3.43	0.102124300974309	0.0343500482482628	0.770694911219158	0.1538	0.0745	0.0042	0.0012	0.0196	0.0022	0.0014	0.0214	0.1554	0.0134	0.0164	0.0054	0.0796	0.0158	0.0042	0.0016	0.0016	0.1006	0.0904	0.0079	0.0066	0.005	0.0202	0.0049	0.014	0.1772
11	rs34242224	47745589	1.07	0.897462410887183	3.43	0.102124300974309	0.0348344576582059	0.768722994100177	0.1538	0.0744	0.0042	0.0012	0.0196	0.0022	0.0014	0.0214	0.1555	0.0134	0.0164	0.0054	0.0795	0.0158	0.0042	0.0016	0.0016	0.1006	0.0904	0.0079	0.0066	0.005	0.0202	0.0049	0.0139	0.1772
11	rs11039358	47746962	1.07	0.897462410887183	3.43	0.102124300974309	0.0355829550235569	0.766449062589545	0.1538	0.0744	0.0042	0.0012	0.0196	0.0022	0.0014	0.0214	0.1555	0.0134	0.0164	0.0054	0.0795	0.0158	0.0042	0.0016	0.0016	0.1006	0.0904	0.0079	0.0066	0.005	0.0202	0.0049	0.0139	0.1772
11	rs17788930	47752775	1.07	0.897462410887183	3.43	0.102124300974309	0.0328634849028772	0.758426214163111	0.1538	0.0744	0.0043	0.0012	0.0196	0.0023	0.0015	0.0213	0.1555	0.0134	0.0164	0.0054	0.0794	0.0158	0.0042	0.0016	0.0016	0.1005	0.0904	0.0079	0.0067	0.005	0.0202	0.0049	0.014	0.1772
11	rs116996852	47763421	1.07	0.897462410887183	3.43	0.102124300974309	0.0327651906417145	0.74966758229767	0.1538	0.0744	0.0043	0.0012	0.0197	0.0023	0.0015	0.0213	0.1554	0.0134	0.0164	0.0055	0.0793	0.0158	0.0043	0.0016	0.0016	0.1005	0.0903	0.008	0.0067	0.0051	0.0202	0.0049	0.0139	0.1771
11	rs112054219	47788731	1.07	0.897462410887183	3.43	0.102124300974309	0.034172771100712	0.758123824184422	0.1539	0.0743	0.0043	0.0012	0.0197	0.0024	0.0015	0.0213	0.1553	0.0135	0.0164	0.0054	0.0792	0.0158	0.0043	0.0017	0.0016	0.1004	0.0903	0.008	0.0067	0.0051	0.0202	0.0049	0.0139	0.1771
11	rs80090905	47800628	1.07	0.897462410887183	3.42	0.108314757127468	0.0345152356926047	0.7572168115315	0.1539	0.0743	0.0043	0.0012	0.0197	0.0024	0.0015	0.0213	0.1553	0.0135	0.0164	0.0054	0.0792	0.0158	0.0043	0.0017	0.0017	0.1004	0.0903	0.008	0.0067	0.0051	0.0202	0.0049	0.0139	0.177
11	rs117770498	47802071	1.07	0.897462410887183	3.42	0.108314757127468	0.0345789164152703	0.757821460412782	0.1539	0.0743	0.0043	0.0012	0.0197	0.0024	0.0015	0.0213	0.1555	0.0135	0.0164	0.0054	0.0792	0.0158	0.0043	0.0017	0.0017	0.1003	0.0903	0.008	0.0067	0.0051	0.0202	0.0049	0.0139	0.177
11	rs60147425	47806206	1.07	0.897462410887183	3.41	0.114783892697204	0.035078436664438	0.754497191514811	0.1539	0.0743	0.0043	0.0012	0.0197	0.0024	0.0015	0.0213	0.1555	0.0135	0.0164	0.0054	0.0792	0.0158	0.0043	0.0017	0.0017	0.1003	0.0903	0.008	0.0067	0.0051	0.0202	0.0049	0.0139	0.177
11	rs2290850	47807774	1.07	0.897462410887183	3.4	0.121538743628758	0.0355569603550519	0.750270913386244	0.1539	0.0743	0.0043	0.0012	0.0197	0.0024	0.0015	0.0214	0.1554	0.0135	0.0164	0.0054	0.0792	0.0158	0.0042	0.0017	0.0017	0.1003	0.0902	0.008	0.0067	0.0051	0.0202	0.0049	0.014	0.177
11	rs116983862	47848495	1.06	0.964986553882562	3.4	0.121538743628758	0.0390480103119384	0.734318678528844	0.1537	0.0744	0.0044	0.0013	0.0198	0.0025	0.0015	0.0213	0.1554	0.0136	0.0164	0.0054	0.079	0.0158	0.0043	0.0017	0.0017	0.1001	0.0899	0.008	0.0067	0.0051	0.0202	0.005	0.014	0.1773
11	rs10838777	47860954	1.06	0.964986553882562	3.4	0.121538743628758	0.0394934059652946	0.737473045454618	0.1537	0.0744	0.0044	0.0013	0.0198	0.0025	0.0015	0.0213	0.1554	0.0136	0.0164	0.0054	0.079	0.0158	0.0043	0.0017	0.0017	0.1001	0.0899	0.008	0.0067	0.0051	0.0202	0.005	0.014	0.1773
11	rs80276211	47864013	1.06	0.964986553882562	3.4	0.121538743628758	0.0394794346374724	0.737022239608713	0.1537	0.0744	0.0044	0.0013	0.0198	0.0025	0.0015	0.0213	0.1554	0.0136	0.0164	0.0054	0.079	0.0158	0.0043	0.0017	0.0017	0.1001	0.0899	0.008	0.0067	0.0051	0.0202	0.005	0.014	0.1773
11	rs117667132	47884056	1.07	0.897462410887183	3.41	0.114783892697204	0.0463958795285536	0.777985253289096	0.1538	0.0744	0.0045	0.0012	0.0199	0.0025	0.0015	0.0213	0.1556	0.0136	0.0164	0.0054	0.0789	0.0158	0.0042	0.0018	0.0017	0.1	0.0898	0.008	0.0067	0.0051	0.0201	0.0049	0.0141	0.1773
11	rs78796500	47885906	1.07	0.897462410887183	3.41	0.114783892697204	0.0470227319391993	0.778593447993901	0.1538	0.0744	0.0045	0.0012	0.0199	0.0025	0.0015	0.0213	0.1556	0.0136	0.0164	0.0054	0.0789	0.0158	0.0042	0.0018	0.0017	0.1	0.0897	0.008	0.0067	0.0051	0.0201	0.0049	0.0141	0.1773
11	rs76163120	47895143	1.07	0.897462410887183	3.41	0.114783892697204	0.0630760626488422	0.801626795434755	0.1541	0.0745	0.0044	0.0012	0.0199	0.0025	0.0015	0.0214	0.156	0.0135	0.0163	0.0053	0.0787	0.0158	0.0042	0.0018	0.0017	0.0999	0.0895	0.008	0.0067	0.005	0.0201	0.0049	0.0143	0.1775
11	rs1872167	47901269	1.07	0.897462410887183	3.41	0.114783892697204	0.0690782849313488	0.805913542196572	0.1541	0.0745	0.0044	0.0012	0.0199	0.0025	0.0014	0.0214	0.156	0.0135	0.0163	0.0053	0.0786	0.0158	0.0042	0.0018	0.0017	0.0999	0.0895	0.008	0.0066	0.005	0.0201	0.0049	0.0144	0.1775
11	rs34814128	47921105	1.07	0.897462410887183	3.41	0.114783892697204	0.0946239953871	0.898424213119175	0.1556	0.0743	0.0044	0.0013	0.0199	0.0028	0.0016	0.0219	0.1563	0.0135	0.0161	0.0052	0.0782	0.0158	0.0041	0.0021	0.002	0.0982	0.0894	0.0078	0.0063	0.0047	0.0199	0.005	0.0142	0.1778
11	rs78102943	47925828	1.07	0.897462410887183	3.41	0.114783892697204	0.098785309730122	0.93191866293678	0.1557	0.0742	0.0044	0.0013	0.0199	0.0028	0.0016	0.0219	0.1564	0.0135	0.0161	0.0052	0.0782	0.0158	0.0041	0.0021	0.002	0.0981	0.0894	0.0078	0.0062	0.0047	0.0199	0.005	0.0142	0.1779
11	rs61914457	47929451	1.07	0.897462410887183	3.41	0.114783892697204	0.0946488771014035	0.915691112456729	0.1557	0.0742	0.0044	0.0013	0.0199	0.0028	0.0016	0.0219	0.1564	0.0135	0.0161	0.0052	0.0781	0.0158	0.0041	0.0021	0.002	0.0981	0.0894	0.0078	0.0062	0.0047	0.0199	0.005	0.0142	0.1779
11	rs12270546	47965560	1.07	0.897462410887183	3.41	0.114783892697204	0.0658352321636195	0.911289631170491	0.1562	0.0742	0.0044	0.0014	0.0199	0.0024	0.0018	0.0222	0.1564	0.0136	0.0161	0.0052	0.0779	0.0158	0.004	0.0022	0.0022	0.0975	0.0894	0.0078	0.0061	0.0046	0.0199	0.005	0.0141	0.1782
11	rs35284765	47967292	1.07	0.897462410887183	3.41	0.114783892697204	0.0641161793185417	0.902185880139576	0.1562	0.0742	0.0044	0.0014	0.0199	0.0025	0.0018	0.0222	0.1564	0.0136	0.0161	0.0052	0.0779	0.0158	0.004	0.0022	0.0022	0.0974	0.0894	0.0078	0.0061	0.0046	0.0199	0.005	0.0141	0.1782
11	rs77668124	47968458	1.07	0.897462410887183	3.41	0.114783892697204	0.064387668402409	0.899521037866001	0.1562	0.0742	0.0044	0.0014	0.0199	0.0025	0.0018	0.0222	0.1564	0.0136	0.0161	0.0052	0.0779	0.0158	0.004	0.0022	0.0022	0.0974	0.0894	0.0078	0.0061	0.0046	0.0199	0.005	0.0141	0.1782
11	rs61914662	47973089	1.07	0.897462410887183	3.4	0.121538743628758	0.065756444905402	0.905950715941549	0.1563	0.0742	0.0044	0.0014	0.0199	0.0025	0.0018	0.0222	0.1564	0.0136	0.0161	0.0052	0.0779	0.0159	0.004	0.0022	0.0022	0.0974	0.0894	0.0078	0.0061	0.0046	0.0199	0.005	0.0141	0.1781
11	rs117351200	47987630	1.07	0.897462410887183	3.4	0.121538743628758	0.0665867994938266	0.902969960070189	0.1563	0.0742	0.0044	0.0014	0.0199	0.0025	0.0018	0.0222	0.1564	0.0136	0.0161	0.0052	0.0779	0.0159	0.004	0.0022	0.0022	0.0974	0.0893	0.0078	0.0061	0.0046	0.0199	0.005	0.014	0.1781
11	rs7111419	48011369	1.07	0.897462410887183	3.4	0.121538743628758	0.0639227201218227	0.880599991491186	0.1564	0.0742	0.0043	0.0014	0.0199	0.0025	0.0018	0.0223	0.1564	0.0136	0.0161	0.0052	0.0779	0.0159	0.004	0.0022	0.0023	0.0973	0.0893	0.0078	0.0061	0.0046	0.0199	0.005	0.014	0.1781
11	rs4752805	48018355	1.07	0.897462410887183	3.4	0.121538743628758	0.0578973888457718	0.877792302478815	0.1568	0.0742	0.0043	0.0015	0.0199	0.0026	0.0019	0.0224	0.1567	0.0136	0.0161	0.0053	0.0777	0.0158	0.004	0.0023	0.0024	0.0974	0.0889	0.0078	0.006	0.0046	0.02	0.005	0.0133	0.178
11	rs74679637	48018395	1.07	0.897462410887183	3.4	0.121538743628758	0.0578250102598998	0.87436317293492	0.1568	0.0742	0.0043	0.0015	0.0199	0.0026	0.0019	0.0224	0.1567	0.0136	0.0161	0.0053	0.0777	0.0158	0.004	0.0023	0.0024	0.0974	0.0889	0.0078	0.006	0.0046	0.02	0.005	0.0133	0.178
11	rs34909049	48022512	1.07	0.897462410887183	3.4	0.121538743628758	0.0594865396484993	0.889503033993662	0.1569	0.0741	0.0043	0.0015	0.02	0.0026	0.0019	0.0225	0.1567	0.0136	0.0161	0.0053	0.0776	0.0158	0.004	0.0023	0.0024	0.0973	0.0889	0.0078	0.006	0.0046	0.02	0.005	0.0133	0.178
11	rs117916244	48024213	1.07	0.897462410887183	3.4	0.121538743628758	0.0591554057317482	0.888877665192371	0.1569	0.0741	0.0043	0.0015	0.02	0.0026	0.0019	0.0225	0.1567	0.0136	0.0161	0.0053	0.0776	0.0158	0.004	0.0023	0.0024	0.0973	0.0889	0.0078	0.006	0.0046	0.02	0.005	0.0133	0.178
11	rs79680178	48025674	1.07	0.897462410887183	3.4	0.121538743628758	0.0588803962230065	0.88762719579107	0.1569	0.0741	0.0043	0.0016	0.02	0.0026	0.0019	0.0225	0.1567	0.0136	0.0161	0.0053	0.0776	0.0158	0.004	0.0023	0.0024	0.0973	0.0889	0.0078	0.006	0.0046	0.02	0.005	0.0133	0.178
11	rs75930754	48037062	1.07	0.897462410887183	3.4	0.121538743628758	0.0600226126024942	0.890754039474687	0.1571	0.0741	0.0043	0.0016	0.02	0.0026	0.0019	0.0226	0.1569	0.0135	0.0161	0.0053	0.0775	0.0158	0.004	0.0024	0.0025	0.0971	0.0887	0.0078	0.006	0.0045	0.0201	0.005	0.0133	0.1779
11	rs34972471	48050391	1.07	0.897462410887183	3.4	0.121538743628758	0.0651283726500597	0.953907261224292	0.1575	0.0741	0.0042	0.0017	0.0201	0.0027	0.002	0.0228	0.1571	0.0133	0.016	0.0053	0.0774	0.0158	0.004	0.0024	0.0025	0.0968	0.0884	0.0077	0.006	0.0044	0.0202	0.005	0.0132	0.1778
11	rs117784795	48052066	1.07	0.897462410887183	3.4	0.121538743628758	0.0646793868642611	0.927343988597437	0.1576	0.0741	0.0042	0.0017	0.02	0.0027	0.002	0.0229	0.1572	0.0133	0.016	0.0053	0.0772	0.0158	0.004	0.0025	0.0026	0.0967	0.0883	0.0077	0.006	0.0044	0.0202	0.005	0.0131	0.1778
11	rs117067033	48052648	1.07	0.897462410887183	3.4	0.121538743628758	0.0654419143579298	0.924506795762413	0.1576	0.0742	0.0042	0.0017	0.02	0.0027	0.002	0.0229	0.1573	0.0133	0.0161	0.0053	0.0772	0.0158	0.004	0.0025	0.0026	0.0966	0.0883	0.0077	0.006	0.0044	0.0202	0.005	0.0131	0.1778
11	rs76851267	48055147	1.07	0.897462410887183	3.4	0.121538743628758	0.0695878598838889	0.917893447151505	0.1578	0.0742	0.0042	0.0018	0.02	0.0027	0.002	0.0229	0.1574	0.0133	0.016	0.0052	0.077	0.0158	0.004	0.0025	0.0026	0.0965	0.0881	0.0077	0.0059	0.0044	0.0203	0.005	0.013	0.1779
11	rs80170705	48057374	1.07	0.897462410887183	3.4	0.121538743628758	0.0737739660434447	0.923718994823421	0.158	0.0742	0.0042	0.0018	0.02	0.0028	0.002	0.023	0.1575	0.0133	0.016	0.0052	0.0769	0.0158	0.004	0.0025	0.0027	0.0964	0.088	0.0077	0.0059	0.0044	0.0203	0.005	0.0129	0.178
11	rs35147384	48059568	1.07	0.897462410887183	3.4	0.121538743628758	0.0748614567741514	0.922458792535461	0.1581	0.0742	0.0042	0.0018	0.02	0.0028	0.002	0.023	0.1576	0.0133	0.016	0.0052	0.0768	0.0158	0.004	0.0025	0.0027	0.0964	0.0879	0.0077	0.0059	0.0044	0.0203	0.005	0.0129	0.178
11	rs77082299	48078797	1.06	0.964986553882562	3.4	0.121538743628758	0.0809488636178407	0.97918253807728	0.1582	0.0743	0.0041	0.0018	0.02	0.0028	0.002	0.0231	0.1577	0.0132	0.016	0.0052	0.0767	0.0158	0.0039	0.0025	0.0027	0.0963	0.0877	0.0077	0.0059	0.0044	0.0204	0.005	0.0128	0.1781
11	rs72899741	48078846	1.06	0.964986553882562	3.4	0.121538743628758	0.0810164733781618	0.979979447112626	0.1582	0.0743	0.0041	0.0018	0.02	0.0028	0.002	0.0231	0.1577	0.0132	0.016	0.0052	0.0767	0.0158	0.0039	0.0025	0.0027	0.0963	0.0877	0.0077	0.0059	0.0044	0.0204	0.005	0.0128	0.1781
11	rs117424611	48080350	1.06	0.964986553882562	3.39	0.128586294370088	0.0818759977670687	0.990670155276422	0.1582	0.0743	0.0041	0.0018	0.02	0.0028	0.002	0.0231	0.1577	0.0132	0.016	0.0052	0.0767	0.0158	0.0039	0.0025	0.0027	0.0963	0.0877	0.0077	0.0059	0.0044	0.0204	0.005	0.0128	0.1781
11	rs73464873	48081297	1.06	0.964986553882562	3.39	0.128586294370088	0.0826728106837465	1.00474566045789	0.1583	0.0743	0.0041	0.0019	0.02	0.0028	0.002	0.0231	0.1576	0.0132	0.016	0.0052	0.0767	0.0158	0.0039	0.0026	0.0028	0.0963	0.0877	0.0077	0.0059	0.0044	0.0204	0.005	0.0128	0.1781
11	rs11601310	48085189	1.06	0.964986553882562	3.38	0.135933471893229	0.0829242579871079	1.01677188720909	0.1583	0.0743	0.0041	0.0019	0.02	0.0028	0.002	0.0231	0.1576	0.0132	0.016	0.0052	0.0767	0.0158	0.0039	0.0026	0.0028	0.0962	0.0877	0.0077	0.0059	0.0044	0.0204	0.005	0.0128	0.1781
11	rs78030441	48091632	1.06	0.964986553882562	3.36	0.151554094423325	0.083934933961803	1.00394489085892	0.1585	0.0744	0.0041	0.002	0.02	0.0029	0.0021	0.0231	0.1575	0.0131	0.016	0.0052	0.0767	0.0158	0.0039	0.0026	0.0029	0.0959	0.0875	0.0076	0.0059	0.0044	0.0204	0.0049	0.0127	0.1782
11	rs72901575	48099242	1.06	0.964986553882562	3.36	0.151554094423325	0.0907927838932328	1.00074304296834	0.1586	0.0745	0.0041	0.002	0.02	0.0029	0.0021	0.0232	0.1575	0.0131	0.016	0.0052	0.0767	0.0158	0.0039	0.0026	0.0029	0.0958	0.0874	0.0076	0.0059	0.0044	0.0204	0.0049	0.0126	0.1782
11	rs57382627	48099952	1.06	0.964986553882562	3.36	0.151554094423325	0.0928679110205305	1.01356221068497	0.1586	0.0745	0.0041	0.002	0.02	0.0029	0.0021	0.0232	0.1575	0.0131	0.016	0.0052	0.0767	0.0158	0.0039	0.0026	0.0029	0.0958	0.0874	0.0076	0.0059	0.0044	0.0204	0.0049	0.0126	0.1782
11	rs7396592	48100837	1.06	0.964986553882562	3.36	0.151554094423325	0.0942512637852108	1.02705586099183	0.1586	0.0745	0.0041	0.002	0.02	0.0029	0.0021	0.0232	0.1575	0.0131	0.016	0.0052	0.0767	0.0158	0.0039	0.0026	0.0029	0.0958	0.0874	0.0076	0.0059	0.0044	0.0204	0.0049	0.0126	0.1782
11	rs3942852	48115089	1.06	0.964986553882562	3.36	0.151554094423325	0.102849554992577	1.16559094178349	0.1594	0.0746	0.004	0.0023	0.0204	0.0031	0.0022	0.0229	0.1568	0.0129	0.0159	0.0053	0.0781	0.0159	0.0038	0.0029	0.0032	0.0936	0.0862	0.0076	0.0057	0.0043	0.0209	0.0049	0.0126	0.1788
11	rs4752896	48129949	1.06	0.964986553882562	3.36	0.151554094423325	0.111176326310217	1.19066605765898	0.1594	0.0747	0.004	0.0024	0.0204	0.003	0.0022	0.0229	0.1569	0.0129	0.0159	0.0053	0.0784	0.0159	0.0038	0.003	0.0032	0.0934	0.0861	0.0076	0.0057	0.0043	0.021	0.0049	0.0125	0.1789
11	rs11039520	48130794	1.06	0.964986553882562	3.35	0.159841057206343	0.111176326310217	1.19116191752543	0.1594	0.0747	0.004	0.0024	0.0204	0.003	0.0022	0.0229	0.1569	0.0129	0.0159	0.0053	0.0784	0.0159	0.0038	0.003	0.0032	0.0934	0.0861	0.0076	0.0057	0.0043	0.021	0.0049	0.0125	0.1789
11	rs61915913	48140867	1.06	0.964986553882562	3.35	0.159841057206343	0.115097023384907	1.2146743137313	0.1594	0.0746	0.0039	0.0024	0.0204	0.003	0.0022	0.0229	0.1568	0.0129	0.0159	0.0053	0.0785	0.0159	0.0037	0.003	0.0032	0.0934	0.086	0.0076	0.0057	0.0042	0.0211	0.0049	0.0125	0.1789
11	rs2270993	48145166	1.06	0.964986553882562	3.35	0.159841057206343	0.122634285865203	1.24509393222303	0.1595	0.0746	0.0039	0.0024	0.0205	0.003	0.0022	0.0229	0.1568	0.0129	0.0159	0.0053	0.0785	0.0159	0.0037	0.003	0.0032	0.0934	0.086	0.0076	0.0057	0.0042	0.0211	0.0049	0.0125	0.1789
11	Affx-5272509	48145375	1.06	0.964986553882562	3.35	0.159841057206343	0.122546658624723	1.24825976257088	0.1595	0.0746	0.0039	0.0024	0.0205	0.003	0.0022	0.0229	0.1568	0.0129	0.0159	0.0053	0.0785	0.0159	0.0037	0.003	0.0032	0.0934	0.086	0.0076	0.0057	0.0042	0.0211	0.0049	0.0125	0.1789
11	rs1503185	48146622	1.06	0.964986553882562	3.35	0.159841057206343	0.121788821081857	1.24292864469373	0.1594	0.0747	0.0039	0.0024	0.0205	0.003	0.0022	0.0229	0.1568	0.0129	0.0159	0.0053	0.0787	0.0159	0.0037	0.003	0.0032	0.0934	0.0859	0.0076	0.0057	0.0042	0.0211	0.0049	0.0125	0.1789
11	rs1566732	48151494	1.06	0.964986553882562	3.35	0.159841057206343	0.125251267250311	1.20887146391723	0.1594	0.0747	0.0039	0.0025	0.0205	0.003	0.0022	0.0229	0.1567	0.0129	0.0159	0.0053	0.0788	0.0158	0.0037	0.0031	0.0032	0.0934	0.0857	0.0076	0.0057	0.0041	0.0211	0.005	0.0125	0.1789
11	rs2047812	48162042	1.06	0.964986553882562	3.35	0.159841057206343	0.164815800953621	1.30010725411928	0.1594	0.0749	0.0039	0.0025	0.0206	0.003	0.0022	0.023	0.1567	0.0128	0.0158	0.0054	0.0789	0.0158	0.0037	0.0032	0.0033	0.0933	0.0851	0.0075	0.0055	0.0041	0.0213	0.005	0.0125	0.179
11	rs4752904	48166267	1.06	0.964986553882562	3.35	0.159841057206343	0.166704359917804	1.3041362708681	0.1595	0.0749	0.0039	0.0025	0.0206	0.003	0.0022	0.023	0.1566	0.0128	0.0158	0.0054	0.0789	0.0158	0.0037	0.0032	0.0034	0.0932	0.085	0.0075	0.0055	0.004	0.0213	0.005	0.0125	0.1789
11	rs79690725	48180921	1.05	1.03559017337659	3.35	0.159841057206343	0.254644801104697	1.44541118044613	0.1603	0.0751	0.0039	0.0028	0.0207	0.0031	0.0023	0.023	0.1558	0.013	0.0158	0.0054	0.0794	0.0156	0.0037	0.0036	0.0036	0.0925	0.0841	0.0075	0.0054	0.004	0.0215	0.0051	0.0126	0.1786
11	rs35127500	48199847	1.05	1.03559017337659	3.35	0.159841057206343	0.292150440779389	1.50384462752566	0.1607	0.0751	0.0038	0.0029	0.0208	0.0031	0.0024	0.023	0.1555	0.0131	0.0158	0.0054	0.0796	0.0156	0.0037	0.0037	0.0036	0.0923	0.0837	0.0075	0.0054	0.0041	0.0216	0.0051	0.0126	0.1785
11	rs11039565	48203313	1.05	1.03559017337659	3.35	0.159841057206343	0.317384452276958	1.57613843746252	0.1607	0.0752	0.0038	0.0029	0.0208	0.0032	0.0024	0.023	0.1555	0.0131	0.0157	0.0055	0.0796	0.0155	0.0037	0.0038	0.0037	0.0922	0.0836	0.0075	0.0054	0.0041	0.0216	0.0051	0.0126	0.1784
11	rs7948398	48205378	1.05	1.03559017337659	3.34	0.168454672892635	0.396707874950106	1.63013393921674	0.1609	0.0752	0.0038	0.003	0.0208	0.0032	0.0024	0.0231	0.1554	0.0132	0.0157	0.0055	0.0794	0.0154	0.0036	0.0039	0.0038	0.0921	0.0834	0.0075	0.0054	0.0041	0.0217	0.0052	0.0127	0.1782
11	rs10769322	48213446	1.05	1.03559017337659	3.34	0.168454672892635	0.432187573496954	1.67618432799485	0.161	0.0752	0.0038	0.003	0.0209	0.0032	0.0024	0.023	0.1554	0.0132	0.0157	0.0056	0.0794	0.0154	0.0036	0.004	0.0038	0.0921	0.0831	0.0075	0.0054	0.0041	0.0217	0.0052	0.0127	0.1783
11	rs78089241	48214064	1.05	1.03559017337659	3.34	0.168454672892635	0.431893973790315	1.67286366024498	0.161	0.0752	0.0038	0.003	0.0209	0.0032	0.0024	0.023	0.1554	0.0132	0.0157	0.0056	0.0792	0.0154	0.0036	0.004	0.0038	0.0922	0.0831	0.0075	0.0054	0.0041	0.0217	0.0052	0.0127	0.1783
11	rs61916999	48221769	1.05	1.03559017337659	3.35	0.159841057206343	0.452203202064073	1.69367772300263	0.1611	0.0752	0.0038	0.003	0.0208	0.0032	0.0024	0.023	0.1553	0.0132	0.0157	0.0056	0.0792	0.0153	0.0036	0.004	0.0038	0.0922	0.0831	0.0075	0.0054	0.0041	0.0218	0.0052	0.0127	0.1783
11	rs78886991	48230519	1.05	1.03559017337659	3.35	0.159841057206343	0.458953892599326	1.69140204925024	0.1611	0.0753	0.0038	0.003	0.0209	0.0032	0.0024	0.023	0.1552	0.0132	0.0157	0.0056	0.0792	0.0153	0.0037	0.0041	0.0038	0.0923	0.0831	0.0075	0.0053	0.004	0.0218	0.0052	0.0127	0.1782
11	rs67356160	48231182	1.05	1.03559017337659	3.35	0.159841057206343	0.460891654641492	1.68807688593949	0.1611	0.0753	0.0038	0.003	0.0209	0.0032	0.0024	0.023	0.1552	0.0132	0.0157	0.0056	0.0791	0.0153	0.0037	0.0041	0.0038	0.0923	0.0831	0.0075	0.0053	0.004	0.0218	0.0052	0.0127	0.1782
11	rs11606506	48238549	1.04	1.10930661634754	3.35	0.159841057206343	0.515026527430928	1.74772535754525	0.1614	0.0754	0.0038	0.0031	0.0209	0.0032	0.0024	0.023	0.1548	0.0132	0.0157	0.0056	0.0789	0.0153	0.0037	0.0042	0.0039	0.0924	0.083	0.0075	0.0053	0.004	0.0218	0.0052	0.0127	0.1781
11	rs12292056	48239071	1.04	1.10930661634754	3.35	0.159841057206343	0.515474331585552	1.7450873891128	0.1614	0.0754	0.0038	0.0031	0.0209	0.0032	0.0024	0.023	0.1548	0.0133	0.0157	0.0056	0.0789	0.0153	0.0037	0.0042	0.0039	0.0924	0.083	0.0075	0.0053	0.004	0.0218	0.0052	0.0127	0.1781
11	rs76315297	48240475	1.04	1.10930661634754	3.35	0.159841057206343	0.516690736513657	1.77149320924696	0.1614	0.0753	0.0038	0.0031	0.0209	0.0032	0.0024	0.023	0.1547	0.0133	0.0157	0.0056	0.0789	0.0153	0.0037	0.0042	0.0039	0.0924	0.0829	0.0075	0.0053	0.0041	0.0218	0.0052	0.0127	0.1781
11	rs117724975	48242078	1.04	1.10930661634754	3.35	0.159841057206343	0.512088439842338	1.76145217793051	0.1614	0.0753	0.0038	0.0031	0.021	0.0033	0.0024	0.023	0.1547	0.0133	0.0157	0.0057	0.079	0.0153	0.0037	0.0042	0.0039	0.0924	0.0829	0.0075	0.0053	0.0041	0.0218	0.0052	0.0127	0.1781
11	rs117247225	48244252	1.04	1.10930661634754	3.35	0.159841057206343	0.534319194226018	1.77025965252799	0.1614	0.0753	0.0038	0.0031	0.021	0.0033	0.0024	0.023	0.1545	0.0133	0.0157	0.0057	0.0791	0.0152	0.0037	0.0042	0.0039	0.0923	0.0828	0.0075	0.0053	0.0041	0.0218	0.0052	0.0127	0.178
11	rs77570136	48259200	1.04	1.10930661634754	3.33	0.177401503992083	0.627802919291211	1.84147762204307	0.1616	0.0754	0.0038	0.0032	0.021	0.0033	0.0025	0.023	0.1542	0.0133	0.0157	0.0057	0.0796	0.0152	0.0036	0.0043	0.004	0.0921	0.0825	0.0074	0.0053	0.0041	0.0218	0.0052	0.0127	0.1779
11	rs78501780	48262873	1.04	1.10930661634754	3.33	0.177401503992083	0.634766380473224	1.86205111024485	0.1616	0.0754	0.0038	0.0032	0.021	0.0033	0.0025	0.023	0.1542	0.0133	0.0157	0.0057	0.0796	0.0152	0.0036	0.0043	0.004	0.0922	0.0825	0.0074	0.0053	0.0041	0.0218	0.0051	0.0127	0.1779
11	rs117326349	48264890	1.04	1.10930661634754	3.33	0.177401503992083	0.640206620828503	1.85938892035506	0.1617	0.0754	0.0038	0.0032	0.021	0.0033	0.0025	0.023	0.1542	0.0133	0.0157	0.0057	0.0797	0.0152	0.0036	0.0043	0.004	0.0922	0.0825	0.0074	0.0053	0.0041	0.0218	0.0051	0.0126	0.1779
11	rs13377246	48269151	1.04	1.10930661634754	3.33	0.177401503992083	0.657011959572348	1.89635238610666	0.1617	0.0754	0.0038	0.0032	0.021	0.0033	0.0025	0.023	0.1542	0.0133	0.0157	0.0057	0.0797	0.0152	0.0036	0.0043	0.004	0.0922	0.0825	0.0074	0.0053	0.0041	0.0218	0.0051	0.0126	0.1779
11	rs117875848	48279064	1.04	1.10930661634754	3.33	0.177401503992083	0.626750911676073	1.8815902507853	0.1617	0.0754	0.0038	0.0032	0.021	0.0033	0.0024	0.0231	0.1542	0.0133	0.0157	0.0057	0.0797	0.0152	0.0036	0.0043	0.004	0.0922	0.0824	0.0074	0.0053	0.0041	0.0218	0.0051	0.0126	0.1779
11	rs67245906	48285361	1.04	1.10930661634754	3.33	0.177401503992083	0.646805461840427	1.81386147559223	0.1617	0.0756	0.0037	0.0032	0.021	0.0033	0.0024	0.0235	0.1542	0.0133	0.0158	0.0057	0.0793	0.0152	0.0036	0.0042	0.004	0.0922	0.0825	0.0074	0.0053	0.004	0.0217	0.0051	0.0127	0.1779
11	rs16905753	48285906	1.04	1.10930661634754	3.33	0.177401503992083	0.645952270334519	1.81368464222973	0.1617	0.0756	0.0037	0.0032	0.021	0.0033	0.0024	0.0235	0.1542	0.0133	0.0158	0.0057	0.0793	0.0152	0.0036	0.0042	0.004	0.0922	0.0825	0.0074	0.0053	0.004	0.0217	0.0051	0.0127	0.1779
11	rs10838852	48286256	1.04	1.10930661634754	3.33	0.177401503992083	0.645667986850909	1.81280051258086	0.1617	0.0756	0.0037	0.0032	0.021	0.0033	0.0024	0.0235	0.1542	0.0133	0.0158	0.0057	0.0793	0.0152	0.0036	0.0042	0.004	0.0922	0.0825	0.0074	0.0053	0.004	0.0217	0.0051	0.0127	0.1779
11	rs11039627	48293931	1.04	1.10930661634754	3.33	0.177401503992083	0.629136620200032	1.82907837883576	0.1617	0.0756	0.0037	0.0032	0.021	0.0033	0.0024	0.0236	0.1542	0.0133	0.0158	0.0057	0.0793	0.0152	0.0036	0.0042	0.004	0.0921	0.0824	0.0074	0.0054	0.0041	0.0217	0.0051	0.0127	0.1779
11	rs4980427	48296486	1.04	1.10930661634754	3.34	0.168454672892635	0.629558057652336	1.79442472193554	0.1618	0.0756	0.0037	0.0032	0.021	0.0033	0.0024	0.0236	0.1541	0.0133	0.0158	0.0057	0.0792	0.0152	0.0036	0.0042	0.004	0.0921	0.0823	0.0074	0.0054	0.0041	0.0217	0.0051	0.0127	0.178
11	rs56134717	48326196	1.04	1.10930661634754	3.34	0.168454672892635	0.510686108028939	1.78789371168261	0.1617	0.0748	0.0038	0.0032	0.021	0.0037	0.0024	0.024	0.1536	0.0133	0.0157	0.0057	0.079	0.0152	0.0037	0.0042	0.0041	0.0909	0.0819	0.0081	0.0074	0.0041	0.0217	0.005	0.0127	0.1779
11	rs12292297	48329794	1.04	1.10930661634754	3.34	0.168454672892635	0.522857684447201	1.81085564553101	0.1616	0.0746	0.0038	0.0032	0.021	0.0038	0.0024	0.0241	0.1535	0.0133	0.0157	0.0057	0.079	0.0152	0.0037	0.0041	0.0041	0.0907	0.0819	0.0082	0.0078	0.0041	0.0217	0.005	0.0127	0.1778
11	rs79756996	48331971	1.04	1.10930661634754	3.34	0.168454672892635	0.482035755196983	1.70769187300456	0.1619	0.0747	0.0038	0.0031	0.021	0.0037	0.0024	0.0239	0.1535	0.0133	0.0157	0.0056	0.079	0.0152	0.0036	0.004	0.004	0.0911	0.0819	0.0082	0.0076	0.004	0.0217	0.0049	0.0128	0.178
11	rs1483121	48333360	1.04	1.10930661634754	3.35	0.159841057206343	0.469905645321296	1.68912683201745	0.1619	0.0748	0.0038	0.0031	0.0209	0.0037	0.0024	0.0238	0.1534	0.0133	0.0157	0.0056	0.0791	0.0152	0.0036	0.0039	0.004	0.0912	0.0819	0.0081	0.0076	0.004	0.0217	0.0049	0.0128	0.1781
11	rs79122629	48335935	1.04	1.10930661634754	3.35	0.159841057206343	0.468132684949457	1.6814294942865	0.1619	0.0748	0.0038	0.0031	0.0209	0.0037	0.0024	0.0238	0.1534	0.0133	0.0157	0.0056	0.0791	0.0152	0.0036	0.0039	0.004	0.0912	0.0819	0.0081	0.0076	0.004	0.0217	0.0049	0.0128	0.1781
11	rs117859718	48336566	1.04	1.10930661634754	3.35	0.159841057206343	0.467827332064761	1.67898144469248	0.162	0.0748	0.0038	0.0031	0.0209	0.0037	0.0024	0.0238	0.1534	0.0133	0.0157	0.0056	0.0791	0.0152	0.0036	0.0039	0.004	0.0912	0.0819	0.0081	0.0076	0.004	0.0217	0.0049	0.0128	0.1781
11	rs12794960	48346996	1.04	1.10930661634754	3.34	0.168454672892635	0.448248092611699	1.80891107880532	0.162	0.0749	0.0037	0.0031	0.0208	0.0037	0.0023	0.0237	0.1535	0.0133	0.0159	0.0055	0.0791	0.0152	0.0036	0.0038	0.0039	0.0915	0.0819	0.0081	0.0075	0.004	0.0217	0.0048	0.0128	0.1783
11	rs77498573	48350646	1.04	1.10930661634754	3.34	0.168454672892635	0.293881722328864	1.48066688347284	0.1624	0.0753	0.0037	0.0029	0.0207	0.0035	0.0022	0.0236	0.1538	0.0132	0.0159	0.0053	0.0796	0.0152	0.0035	0.0034	0.0037	0.0915	0.0822	0.008	0.0073	0.0039	0.0218	0.0046	0.0128	0.1786
11	rs34995021	48350928	1.04	1.10930661634754	3.34	0.168454672892635	0.286181412843187	1.4693565225524	0.1625	0.0753	0.0037	0.0028	0.0207	0.0034	0.0022	0.0236	0.1539	0.0132	0.0159	0.0052	0.0797	0.0151	0.0035	0.0034	0.0036	0.0915	0.0823	0.008	0.0073	0.0039	0.0218	0.0046	0.0128	0.1787
11	rs77168900	48355880	1.04	1.10930661634754	3.34	0.168454672892635	0.206561911311117	1.31741338530797	0.1627	0.0756	0.0036	0.0027	0.0206	0.0032	0.0021	0.0235	0.154	0.0131	0.0159	0.0051	0.0799	0.0151	0.0035	0.0031	0.0034	0.0916	0.0827	0.0079	0.0072	0.0038	0.0219	0.0045	0.0127	0.1788
11	rs12787698	48363082	1.04	1.10930661634754	3.34	0.168454672892635	0.173018669730002	1.33273540054713	0.1629	0.0758	0.0036	0.0026	0.0206	0.003	0.0021	0.0235	0.1541	0.0131	0.0159	0.0051	0.0801	0.0151	0.0035	0.0029	0.0033	0.0917	0.0829	0.0078	0.0071	0.0038	0.0219	0.0045	0.0127	0.179
11	rs7941588	48367073	1.04	1.10930661634754	3.34	0.168454672892635	0.1568788403479	1.28920603968067	0.1632	0.0758	0.0035	0.0026	0.0206	0.0029	0.0021	0.0234	0.1542	0.0131	0.0159	0.005	0.0801	0.0152	0.0035	0.0027	0.0032	0.0916	0.0831	0.0078	0.0073	0.0037	0.022	0.0044	0.0127	0.1789
11	rs12222378	48374488	1.04	1.10930661634754	3.34	0.168454672892635	0.126170699649891	1.25826627318198	0.1625	0.0759	0.0035	0.0026	0.0206	0.0028	0.002	0.0234	0.1546	0.0131	0.0159	0.0049	0.0802	0.0152	0.0035	0.0025	0.0031	0.0915	0.0835	0.0077	0.0074	0.0037	0.0221	0.0043	0.0127	0.1792
11	rs1351696	48382471	1.04	1.10930661634754	3.34	0.168454672892635	0.126497931769006	1.25342806171124	0.1626	0.0759	0.0035	0.0026	0.0206	0.0028	0.002	0.0234	0.1547	0.0131	0.016	0.0049	0.0803	0.0152	0.0035	0.0025	0.0031	0.0915	0.0835	0.0077	0.0074	0.0037	0.0221	0.0043	0.0127	0.1792
11	rs1994140	48387186	1.04	1.10930661634754	3.34	0.168454672892635	0.123835684625654	1.25092680857377	0.1626	0.0759	0.0035	0.0026	0.0206	0.0027	0.002	0.0233	0.1547	0.0131	0.016	0.0049	0.0803	0.0152	0.0035	0.0024	0.0031	0.0915	0.0835	0.0077	0.0074	0.0037	0.0221	0.0043	0.0127	0.1792
11	rs635632	48399532	1.04	1.10930661634754	3.34	0.168454672892635	0.117074585484909	1.21815837180985	0.1627	0.0759	0.0036	0.0026	0.0206	0.0027	0.002	0.0233	0.1547	0.0131	0.0159	0.0049	0.0803	0.0153	0.0035	0.0024	0.0031	0.0914	0.0835	0.0077	0.0074	0.0037	0.0221	0.0043	0.0127	0.1791
11	rs12793628	48399830	1.04	1.10930661634754	3.34	0.168454672892635	0.117301909539417	1.22463341511602	0.1627	0.0759	0.0036	0.0026	0.0206	0.0027	0.002	0.0233	0.1547	0.0131	0.0159	0.0049	0.0803	0.0153	0.0035	0.0024	0.0031	0.0914	0.0835	0.0077	0.0074	0.0037	0.0221	0.0043	0.0127	0.1791
11	rs35765737	48438526	1.04	1.10930661634754	3.34	0.168454672892635	0.10597173423824	1.1992661466288	0.1628	0.0759	0.0036	0.0026	0.0205	0.0027	0.0019	0.0233	0.1548	0.0131	0.0159	0.0049	0.0803	0.0153	0.0035	0.0023	0.003	0.0915	0.0836	0.0077	0.0074	0.0037	0.0221	0.0042	0.0126	0.1792
11	rs61917511	48442264	1.04	1.10930661634754	3.33	0.177401503992083	0.107527678594159	1.19595711979662	0.1628	0.0759	0.0036	0.0026	0.0205	0.0027	0.0019	0.0233	0.1548	0.0131	0.0159	0.0049	0.0803	0.0153	0.0035	0.0023	0.003	0.0915	0.0836	0.0077	0.0074	0.0037	0.0221	0.0042	0.0126	0.1792
11	rs117784390	48443933	1.04	1.10930661634754	3.33	0.177401503992083	0.107366066302462	1.1749829174588	0.1628	0.076	0.0036	0.0026	0.0205	0.0027	0.0019	0.0233	0.1549	0.0131	0.0159	0.0049	0.0803	0.0153	0.0035	0.0023	0.003	0.0915	0.0836	0.0077	0.0074	0.0037	0.0221	0.0042	0.0126	0.1792
11	rs11039739	48451623	1.04	1.10930661634754	3.33	0.177401503992083	0.123102275853384	1.23876647826397	0.1628	0.076	0.0036	0.0026	0.0205	0.0027	0.0019	0.0233	0.155	0.0131	0.0159	0.0049	0.0803	0.0153	0.0035	0.0023	0.003	0.0915	0.0836	0.0076	0.0073	0.0037	0.0221	0.0042	0.0126	0.1793
11	rs112481451	48454923	1.04	1.10930661634754	3.33	0.177401503992083	0.121352910563565	1.24376136989519	0.1629	0.076	0.0036	0.0025	0.0205	0.0027	0.0019	0.0233	0.1551	0.0131	0.0159	0.0049	0.0803	0.0153	0.0035	0.0023	0.003	0.0914	0.0836	0.0076	0.0073	0.0037	0.0222	0.0042	0.0126	0.1792
11	rs111690007	48461777	1.04	1.10930661634754	3.33	0.177401503992083	0.117671887708846	1.22513174493488	0.1632	0.0763	0.0036	0.0025	0.0205	0.0027	0.0019	0.0233	0.1554	0.0131	0.0159	0.0049	0.0803	0.0152	0.0035	0.0023	0.003	0.0912	0.0835	0.0075	0.0071	0.0037	0.0223	0.0042	0.0126	0.179
11	rs11039758	48477847	1.04	1.10930661634754	3.33	0.177401503992083	0.115125128736227	1.20555775476218	0.1633	0.0764	0.0035	0.0024	0.0204	0.0027	0.0019	0.0233	0.1557	0.0131	0.0159	0.0049	0.0803	0.0152	0.0035	0.0023	0.003	0.0911	0.0834	0.0075	0.0069	0.0037	0.0223	0.0042	0.0126	0.179
11	rs12098919	48509021	1.04	1.10930661634754	3.32	0.186688027238402	0.114255822828083	1.19397248307295	0.1637	0.0768	0.0035	0.0023	0.0204	0.0027	0.0019	0.0232	0.1562	0.0131	0.016	0.0049	0.0804	0.0151	0.0035	0.0024	0.0029	0.0908	0.0832	0.0073	0.0066	0.0037	0.0225	0.0042	0.0125	0.1786
11	rs7103557	48510654	1.04	1.10930661634754	3.32	0.186688027238402	0.114872332342279	1.18884821919507	0.1637	0.0768	0.0035	0.0023	0.0204	0.0026	0.0019	0.0232	0.1561	0.0131	0.016	0.0049	0.0804	0.0151	0.0035	0.0024	0.0029	0.0909	0.0832	0.0073	0.0066	0.0037	0.0225	0.0042	0.0125	0.1786
11	rs7103992	48510777	1.04	1.10930661634754	3.32	0.186688027238402	0.114479772125081	1.19132721230694	0.1637	0.0768	0.0035	0.0023	0.0204	0.0026	0.0019	0.0232	0.156	0.0135	0.016	0.0049	0.0804	0.0151	0.0035	0.0023	0.0029	0.091	0.0833	0.0073	0.0066	0.0037	0.0225	0.0042	0.0125	0.1786
11	rs117119710	48513033	1.04	1.10930661634754	3.32	0.186688027238402	0.115970250232066	1.19116191752543	0.1637	0.0769	0.0035	0.0022	0.0204	0.0026	0.0019	0.0232	0.1559	0.0135	0.016	0.0049	0.0804	0.0151	0.0035	0.0024	0.0029	0.0911	0.0834	0.0073	0.0066	0.0037	0.0224	0.0042	0.0125	0.1786
11	rs72902615	48515818	1.04	1.10930661634754	3.32	0.186688027238402	0.11568812128422	1.19132721230694	0.1636	0.0769	0.0035	0.0022	0.0204	0.0026	0.0019	0.0232	0.1558	0.0135	0.016	0.0049	0.0804	0.0151	0.0035	0.0024	0.0029	0.0911	0.0835	0.0073	0.0066	0.0037	0.0224	0.0042	0.0125	0.1786
11	rs61916461	48516472	1.04	1.10930661634754	3.32	0.186688027238402	0.115631746115899	1.19083134020081	0.1636	0.0769	0.0035	0.0022	0.0204	0.0026	0.0019	0.0232	0.1558	0.0135	0.016	0.0049	0.0804	0.0151	0.0035	0.0024	0.0029	0.0911	0.0835	0.0073	0.0066	0.0037	0.0224	0.0042	0.0125	0.1786
11	rs7395662	48518893	1.04	1.10930661634754	3.32	0.186688027238402	0.112169403463112	1.18736126471099	0.1636	0.0768	0.0035	0.0022	0.0204	0.0026	0.0019	0.0232	0.1558	0.0135	0.016	0.0049	0.0804	0.0151	0.0035	0.0024	0.0029	0.0911	0.0835	0.0073	0.0067	0.0037	0.0224	0.0042	0.0125	0.1785
11	rs4881998	48525186	1.04	1.10930661634754	3.31	0.196320630125924	0.108554723208056	1.18570948200122	0.1636	0.0768	0.0035	0.0022	0.0204	0.0026	0.0019	0.0232	0.1558	0.0135	0.0161	0.0049	0.0804	0.0151	0.0035	0.0023	0.0028	0.0908	0.0835	0.0073	0.0067	0.0037	0.0225	0.0042	0.0126	0.1785
11	rs11039798	48540223	1.04	1.10930661634754	3.32	0.186688027238402	0.104800740307376	1.19165781410519	0.1637	0.0769	0.0035	0.0022	0.0203	0.0025	0.0019	0.0232	0.1561	0.0135	0.0161	0.0049	0.0803	0.0152	0.0035	0.0024	0.0028	0.0907	0.0834	0.0073	0.0066	0.0037	0.0225	0.0042	0.0126	0.1784
11	rs12365220	48555957	1.04	1.10930661634754	3.32	0.186688027238402	0.104906860304309	1.19132721230694	0.1637	0.0769	0.0035	0.0022	0.0203	0.0025	0.0019	0.0232	0.1561	0.0135	0.0161	0.0049	0.0803	0.0152	0.0035	0.0024	0.0028	0.0907	0.0834	0.0073	0.0066	0.0037	0.0225	0.0042	0.0126	0.1784
11	rs72902692	48562985	1.04	1.10930661634754	3.33	0.177401503992083	0.104906860304309	1.19132721230694	0.1637	0.0769	0.0035	0.0022	0.0203	0.0025	0.0019	0.0232	0.1561	0.0135	0.0161	0.0049	0.0803	0.0152	0.0035	0.0024	0.0028	0.0907	0.0834	0.0073	0.0066	0.0037	0.0225	0.0042	0.0126	0.1784
11	rs10838956	48581765	1.04	1.10930661634754	3.33	0.177401503992083	0.104853791959419	1.18934394429939	0.1637	0.0769	0.0035	0.0022	0.0203	0.0025	0.0019	0.0232	0.1561	0.0135	0.0161	0.0049	0.0803	0.0152	0.0035	0.0024	0.0028	0.0907	0.0834	0.0073	0.0066	0.0037	0.0225	0.0042	0.0126	0.1784
11	rs117416698	48591390	1.04	1.10930661634754	3.32	0.186688027238402	0.106158774304606	1.1883525308841	0.1637	0.0769	0.0035	0.0022	0.0204	0.0025	0.0019	0.0232	0.156	0.0135	0.0161	0.005	0.0804	0.0152	0.0035	0.0024	0.0028	0.0907	0.0834	0.0073	0.0066	0.0037	0.0225	0.0042	0.0126	0.1784
11	rs11039838	48592092	1.04	1.10930661634754	3.32	0.186688027238402	0.106158774304606	1.1883525308841	0.1637	0.0769	0.0035	0.0022	0.0204	0.0025	0.0019	0.0232	0.156	0.0135	0.0161	0.005	0.0804	0.0152	0.0035	0.0024	0.0028	0.0907	0.0834	0.0073	0.0066	0.0037	0.0225	0.0042	0.0126	0.1784
11	rs117578373	48594904	1.04	1.10930661634754	3.32	0.186688027238402	0.106158774304606	1.1883525308841	0.1637	0.0769	0.0035	0.0022	0.0204	0.0025	0.0019	0.0232	0.156	0.0135	0.0161	0.005	0.0804	0.0152	0.0035	0.0024	0.0028	0.0907	0.0834	0.0073	0.0066	0.0037	0.0225	0.0042	0.0126	0.1784
11	rs10160381	48599491	1.04	1.10930661634754	3.32	0.186688027238402	0.105918331826977	1.18587464183154	0.1636	0.0769	0.0035	0.0023	0.0204	0.0025	0.0019	0.0232	0.156	0.0135	0.0161	0.005	0.0804	0.0152	0.0035	0.0024	0.0028	0.0908	0.0834	0.0073	0.0066	0.0037	0.0224	0.0042	0.0126	0.1784
11	rs7944126	48609993	1.04	1.10930661634754	3.32	0.186688027238402	0.0973097241427134	1.12897852789052	0.1636	0.077	0.0035	0.0022	0.0203	0.0024	0.0019	0.0232	0.1561	0.0135	0.0161	0.0049	0.0804	0.0152	0.0035	0.0025	0.0028	0.0908	0.0835	0.0072	0.0065	0.0037	0.0225	0.0042	0.0128	0.1783
11	rs72904694	48611924	1.04	1.10930661634754	3.32	0.186688027238402	0.0972590900843158	1.1288148259391	0.1636	0.077	0.0035	0.0022	0.0203	0.0024	0.0019	0.0232	0.1561	0.0135	0.0161	0.0049	0.0804	0.0152	0.0035	0.0025	0.0028	0.0908	0.0835	0.0072	0.0065	0.0037	0.0225	0.0042	0.0128	0.1783
11	rs61932110	48616566	1.04	1.10930661634754	3.32	0.186688027238402	0.0972084725609871	1.12865112831824	0.1636	0.077	0.0035	0.0022	0.0203	0.0024	0.0019	0.0232	0.1561	0.0135	0.0161	0.0049	0.0804	0.0152	0.0035	0.0025	0.0028	0.0908	0.0835	0.0072	0.0065	0.0037	0.0225	0.0042	0.0128	0.1783
11	rs75960615	48624919	1.04	1.10930661634754	3.32	0.186688027238402	0.0969556329300476	1.13077953497431	0.1636	0.077	0.0035	0.0022	0.0203	0.0024	0.0019	0.0232	0.1561	0.0135	0.0161	0.0049	0.0804	0.0152	0.0035	0.0025	0.0028	0.0908	0.0835	0.0072	0.0065	0.0037	0.0225	0.0042	0.0128	0.1782
11	rs117749488	48629423	1.04	1.10930661634754	3.32	0.186688027238402	0.0948979207845375	1.12210678250934	0.1635	0.077	0.0035	0.0022	0.0203	0.0024	0.0019	0.0232	0.1561	0.0135	0.0161	0.0049	0.0804	0.0152	0.0035	0.0025	0.0028	0.0908	0.0834	0.0072	0.0065	0.0037	0.0225	0.0042	0.0128	0.1782
11	rs34402464	48632550	1.04	1.10930661634754	3.32	0.186688027238402	0.0933851573634652	1.11883722227602	0.1635	0.0771	0.0035	0.0022	0.0203	0.0024	0.0019	0.0232	0.1562	0.0135	0.016	0.0049	0.0804	0.0152	0.0035	0.0025	0.0028	0.0908	0.0834	0.0072	0.0065	0.0037	0.0225	0.0042	0.0127	0.1782
11	rs72906652	48633120	1.04	1.10930661634754	3.32	0.186688027238402	0.0932371877750506	1.12439651247264	0.1635	0.0771	0.0035	0.0022	0.0203	0.0024	0.0019	0.0232	0.1562	0.0135	0.016	0.0049	0.0805	0.0152	0.0035	0.0025	0.0028	0.0908	0.0834	0.0072	0.0065	0.0037	0.0225	0.0042	0.0127	0.1782
11	rs73455234	48648938	1.04	1.10930661634754	3.32	0.186688027238402	0.089922828966783	1.13766091021027	0.1634	0.0773	0.0035	0.0023	0.0202	0.0024	0.002	0.023	0.1567	0.0134	0.016	0.0048	0.0807	0.0151	0.0035	0.0025	0.0029	0.0908	0.0831	0.0072	0.0064	0.0037	0.0225	0.0042	0.0128	0.178
11	rs79276212	48651829	1.04	1.10930661634754	3.32	0.186688027238402	0.0915461631093836	1.14241675906184	0.1633	0.0774	0.0035	0.0023	0.0202	0.0024	0.002	0.023	0.1569	0.0134	0.016	0.0048	0.0808	0.0151	0.0035	0.0025	0.0029	0.0908	0.0829	0.0071	0.0064	0.0037	0.0225	0.0043	0.0128	0.178
11	rs111851346	48664415	1.04	1.10930661634754	3.32	0.186688027238402	0.101830405160165	1.18422322811714	0.163	0.0775	0.0036	0.0023	0.0201	0.0024	0.002	0.023	0.1574	0.0134	0.016	0.0048	0.0812	0.015	0.0035	0.0026	0.0029	0.0909	0.0824	0.0071	0.0064	0.0036	0.0225	0.0043	0.0129	0.1778
11	rs79100453	48704573	1.04	1.10930661634754	3.32	0.186688027238402	0.101960711768999	1.20025917067854	0.1629	0.0776	0.0036	0.0023	0.0201	0.0024	0.002	0.023	0.1574	0.0134	0.016	0.0048	0.0813	0.015	0.0035	0.0026	0.0029	0.0909	0.0824	0.0071	0.0064	0.0036	0.0226	0.0043	0.0129	0.1778
11	rs12224670	48704740	1.04	1.10930661634754	3.32	0.186688027238402	0.10185645816466	1.20025917067854	0.1629	0.0776	0.0036	0.0023	0.0201	0.0024	0.002	0.023	0.1574	0.0134	0.016	0.0048	0.0813	0.015	0.0035	0.0026	0.0029	0.0909	0.0824	0.0071	0.0064	0.0036	0.0226	0.0043	0.0129	0.1778
11	rs4882032	48716017	1.04	1.10930661634754	3.32	0.186688027238402	0.105758224865632	1.20472957881841	0.1629	0.0776	0.0036	0.0023	0.0201	0.0024	0.002	0.023	0.1574	0.0134	0.016	0.0048	0.0813	0.015	0.0035	0.0026	0.0029	0.0909	0.0824	0.0071	0.0062	0.0036	0.0226	0.0043	0.0129	0.1778
11	rs4882033	48716250	1.04	1.10930661634754	3.32	0.186688027238402	0.10562491727866	1.21782648108777	0.163	0.0776	0.0036	0.0023	0.0201	0.0025	0.002	0.0229	0.1574	0.0134	0.016	0.0048	0.0812	0.015	0.0035	0.0026	0.0029	0.0909	0.0824	0.0071	0.0062	0.0036	0.0226	0.0043	0.0129	0.1778
11	rs1605365	48725429	1.04	1.10930661634754	3.32	0.186688027238402	0.111479188687663	1.22380294450715	0.163	0.0776	0.0036	0.0023	0.0201	0.0025	0.002	0.0229	0.1576	0.0134	0.016	0.0048	0.0813	0.0151	0.0035	0.0026	0.0029	0.091	0.0818	0.0071	0.0062	0.0036	0.0226	0.0043	0.0129	0.1779
11	rs73459337	48754911	1.04	1.10930661634754	3.33	0.177401503992083	0.110407697245881	1.21932011460521	0.163	0.0776	0.0036	0.0023	0.0201	0.0025	0.002	0.0229	0.1576	0.0134	0.016	0.0048	0.0813	0.0151	0.0035	0.0026	0.0029	0.0909	0.0817	0.0071	0.0062	0.0036	0.0226	0.0043	0.0129	0.1779
11	rs11040016	48783497	1.04	1.10930661634754	3.32	0.186688027238402	0.0933604854895467	1.24909310815034	0.163	0.0778	0.0036	0.0023	0.02	0.0025	0.0021	0.0226	0.158	0.0134	0.016	0.0048	0.0814	0.0151	0.0035	0.0026	0.0029	0.0907	0.082	0.0071	0.0063	0.0036	0.0226	0.0043	0.0128	0.1778
11	rs116999167	48876899	1.04	1.10930661634754	3.32	0.186688027238402	0.0926713413371399	1.24142998434131	0.163	0.0778	0.0036	0.0023	0.02	0.0025	0.0021	0.0226	0.158	0.0134	0.016	0.0048	0.0814	0.0151	0.0035	0.0026	0.0029	0.0907	0.082	0.0071	0.0063	0.0036	0.0226	0.0043	0.0128	0.1778
11	rs61899798	48922226	1.03	1.18616718476217	3.32	0.186688027238402	0.0946239953871	1.26611435466131	0.163	0.0778	0.0036	0.0023	0.0199	0.0025	0.0021	0.0226	0.158	0.0133	0.0159	0.0047	0.0814	0.0151	0.0035	0.0026	0.0029	0.0908	0.082	0.007	0.0063	0.0036	0.0227	0.0043	0.0129	0.1777
11	rs117067054	48925223	1.03	1.18616718476217	3.32	0.186688027238402	0.0949976536083218	1.27514167859847	0.163	0.0778	0.0036	0.0023	0.0199	0.0025	0.0021	0.0226	0.158	0.0133	0.0159	0.0047	0.0814	0.0151	0.0035	0.0026	0.0029	0.0908	0.082	0.007	0.0063	0.0036	0.0227	0.0043	0.0129	0.1777
11	rs35429665	48926263	1.03	1.18616718476217	3.32	0.186688027238402	0.0957226888639199	1.27330188318469	0.163	0.0778	0.0036	0.0023	0.0199	0.0025	0.0021	0.0226	0.158	0.0133	0.0159	0.0048	0.0814	0.0151	0.0035	0.0026	0.0029	0.0908	0.082	0.007	0.0063	0.0036	0.0227	0.0043	0.0129	0.1776
11	rs10839174	48931185	1.03	1.18616718476217	3.3	0.2063056077908	0.0955974353937856	1.25843316565852	0.163	0.0778	0.0036	0.0023	0.0199	0.0025	0.0021	0.0226	0.158	0.0133	0.0159	0.0048	0.0814	0.0151	0.0035	0.0026	0.0029	0.0908	0.082	0.007	0.0063	0.0036	0.0227	0.0043	0.0129	0.1776
11	rs12787989	48970887	1.04	1.10930661634754	3.3	0.2063056077908	0.094425089919153	1.20588905331641	0.1632	0.0779	0.0037	0.0024	0.0198	0.0025	0.0019	0.0227	0.1583	0.0132	0.016	0.0048	0.0813	0.0151	0.0035	0.0027	0.0029	0.0905	0.0815	0.007	0.0064	0.0039	0.0227	0.0043	0.0129	0.1777
11	rs10839195	48973460	1.04	1.10930661634754	3.29	0.21664916022799	0.0892258854225611	1.1999281464769	0.1632	0.0779	0.0037	0.0024	0.0199	0.0025	0.0019	0.0227	0.1583	0.0132	0.0161	0.0048	0.0813	0.0151	0.0035	0.0027	0.0029	0.0905	0.0815	0.007	0.0064	0.0039	0.0227	0.0043	0.0126	0.1777
11	rs72902397	48988213	1.04	1.10930661634754	3.29	0.21664916022799	0.0869668243518729	1.18207700423513	0.1632	0.0778	0.0037	0.0024	0.0199	0.0026	0.0019	0.0227	0.1582	0.0133	0.0161	0.0048	0.0811	0.0151	0.0035	0.0027	0.0029	0.0903	0.0814	0.007	0.0064	0.004	0.0227	0.0043	0.0126	0.1778
11	rs112177940	48991814	1.03	1.18616718476217	3.29	0.21664916022799	0.0893697987487781	1.18405810931827	0.1631	0.0778	0.0038	0.0025	0.02	0.0027	0.0019	0.0227	0.1582	0.0134	0.016	0.0049	0.0806	0.0151	0.0035	0.0028	0.003	0.0897	0.0811	0.007	0.0065	0.0042	0.0228	0.0044	0.0127	0.178
11	rs1965370	49000423	1.03	1.18616718476217	3.29	0.21664916022799	0.0878660355746984	1.18174687762573	0.1631	0.0778	0.0039	0.0025	0.02	0.0027	0.002	0.0227	0.1582	0.0134	0.0161	0.0049	0.0806	0.0151	0.0035	0.0028	0.003	0.0895	0.0811	0.007	0.0065	0.0043	0.0228	0.0045	0.0126	0.1781
11	rs11040198	49000558	1.03	1.18616718476217	3.29	0.21664916022799	0.0877948314554025	1.18158182049418	0.1631	0.0778	0.0039	0.0025	0.02	0.0027	0.002	0.0227	0.1582	0.0134	0.0161	0.0049	0.0806	0.0151	0.0035	0.0028	0.003	0.0895	0.0811	0.007	0.0065	0.0043	0.0228	0.0045	0.0126	0.1781
11	rs9783302	49002343	1.03	1.18616718476217	3.3	0.2063056077908	0.0820122435972977	1.073736218826	0.163	0.0777	0.0046	0.0025	0.0203	0.0027	0.002	0.0226	0.1581	0.0133	0.0161	0.0049	0.0806	0.0151	0.0038	0.0028	0.003	0.0893	0.0809	0.007	0.0065	0.0043	0.0228	0.0044	0.0126	0.1778
11	rs117746772	49008623	1.03	1.18616718476217	3.3	0.2063056077908	0.0832449882718762	1.04752112965696	0.163	0.0777	0.0046	0.0026	0.0203	0.0027	0.002	0.0226	0.1581	0.0134	0.016	0.0049	0.0805	0.0151	0.0038	0.0028	0.003	0.0892	0.0808	0.007	0.0065	0.0043	0.0228	0.0044	0.0126	0.1779
11	rs61886422	49015313	1.03	1.18616718476217	3.3	0.2063056077908	0.0841195340613079	1.04687538992751	0.1631	0.0777	0.0046	0.0025	0.0203	0.0027	0.002	0.0226	0.1581	0.0134	0.016	0.0049	0.0804	0.0151	0.0038	0.0028	0.003	0.0891	0.0807	0.007	0.0065	0.0043	0.0228	0.0045	0.0127	0.1779
11	rs59777067	49015350	1.03	1.18616718476217	3.3	0.2063056077908	0.0813098672586799	1.07763022394804	0.1631	0.0777	0.0046	0.0026	0.0202	0.0027	0.0022	0.0226	0.1581	0.0134	0.016	0.0049	0.0803	0.0151	0.0038	0.0028	0.003	0.0891	0.0807	0.007	0.0065	0.0043	0.0228	0.0045	0.0126	0.1779
11	rs112068297	49023139	1.03	1.18616718476217	3.3	0.2063056077908	0.0723609305532941	1.01564827934209	0.1632	0.0778	0.0046	0.0025	0.0202	0.0027	0.0022	0.0227	0.1581	0.0134	0.016	0.0049	0.0803	0.015	0.0038	0.0029	0.0031	0.0888	0.0805	0.007	0.0065	0.0046	0.0228	0.0045	0.0127	0.1778
11	rs10769555	49025115	1.03	1.18616718476217	3.3	0.2063056077908	0.0726337164988556	1.02175071863824	0.1632	0.0778	0.0046	0.0025	0.0202	0.0027	0.0022	0.0227	0.1581	0.0134	0.016	0.0049	0.0803	0.015	0.0038	0.0029	0.0031	0.0888	0.0805	0.007	0.0065	0.0046	0.0228	0.0045	0.0127	0.1778
11	rs10839210	49033342	1.03	1.18616718476217	3.3	0.2063056077908	0.070264242098958	1.0119581022159	0.1632	0.0778	0.0045	0.0025	0.0202	0.0026	0.0021	0.0227	0.158	0.0134	0.016	0.0049	0.0803	0.0151	0.0038	0.0029	0.0031	0.0888	0.0804	0.007	0.0065	0.0048	0.0228	0.0045	0.0127	0.1777
11	rs61887661	49036724	1.03	1.18616718476217	3.3	0.2063056077908	0.0757431916358198	0.988434416824634	0.1633	0.0778	0.0045	0.0025	0.0202	0.0026	0.0022	0.0228	0.1579	0.0135	0.016	0.0049	0.0802	0.0151	0.0037	0.003	0.0031	0.0885	0.0801	0.007	0.0065	0.0053	0.0228	0.0045	0.0127	0.1775
11	rs117674857	49039279	1.03	1.18616718476217	3.3	0.2063056077908	0.0895378834733846	1.04784402771685	0.1636	0.0779	0.0045	0.0026	0.0202	0.0026	0.0022	0.0229	0.1578	0.0137	0.016	0.0049	0.0803	0.0152	0.0037	0.0031	0.0032	0.0883	0.0799	0.007	0.0065	0.0052	0.0229	0.0045	0.0128	0.1774
11	rs111716633	49071035	1.03	1.18616718476217	3.3	0.2063056077908	0.0953222406571315	1.06644206932155	0.1637	0.0779	0.0044	0.0026	0.0202	0.0026	0.0022	0.023	0.1578	0.0137	0.016	0.0049	0.0803	0.0151	0.0036	0.0031	0.0032	0.0882	0.0798	0.0071	0.0065	0.0051	0.0229	0.0045	0.0127	0.1773
11	rs72904501	49075533	1.03	1.18616718476217	3.3	0.2063056077908	0.0947982538801437	1.06935861312465	0.1637	0.078	0.0044	0.0026	0.0202	0.0026	0.0022	0.023	0.1578	0.0137	0.016	0.0049	0.0803	0.0151	0.0036	0.0031	0.0032	0.0882	0.0798	0.0071	0.0065	0.0051	0.023	0.0045	0.0127	0.1773
11	rs2851562	49113848	1.03	1.18616718476217	3.3	0.2063056077908	0.104376927912801	1.12047178408731	0.1639	0.078	0.0042	0.0026	0.0202	0.0025	0.0022	0.0231	0.1579	0.0138	0.0161	0.0049	0.0802	0.0151	0.0036	0.0032	0.0032	0.0881	0.0797	0.0071	0.0065	0.005	0.023	0.0045	0.0127	0.1773
11	rs117085965	49114605	1.03	1.18616718476217	3.3	0.2063056077908	0.102718541023586	1.11851036236882	0.1639	0.078	0.0042	0.0026	0.0202	0.0025	0.0022	0.0231	0.1579	0.0138	0.0161	0.0049	0.0802	0.0151	0.0036	0.0032	0.0032	0.0881	0.0797	0.0071	0.0065	0.005	0.023	0.0045	0.0127	0.1773
11	rs17728652	49120746	1.03	1.18616718476217	3.3	0.2063056077908	0.102587631125694	1.10365683621951	0.1639	0.078	0.0042	0.0026	0.0202	0.0025	0.0022	0.0231	0.1579	0.0138	0.0161	0.0049	0.0803	0.0151	0.0036	0.0032	0.0032	0.0881	0.0797	0.0071	0.0065	0.0049	0.023	0.0045	0.0127	0.1773
11	rs117387196	49129629	1.03	1.18616718476217	3.3	0.2063056077908	0.109997285613495	1.15769243671641	0.1638	0.0782	0.0039	0.0025	0.0202	0.0025	0.0022	0.0231	0.1579	0.0139	0.0161	0.0049	0.0807	0.0151	0.0036	0.0032	0.0032	0.0879	0.0795	0.0071	0.0066	0.0048	0.0231	0.0045	0.0127	0.1773
11	rs117814197	49129656	1.03	1.18616718476217	3.3	0.2063056077908	0.115519046393991	1.17349907613919	0.1638	0.0781	0.0039	0.0025	0.0201	0.0025	0.0022	0.0232	0.1579	0.0139	0.0161	0.0048	0.0807	0.0151	0.0036	0.0032	0.0032	0.0879	0.0795	0.0071	0.0066	0.0047	0.0231	0.0044	0.0127	0.1773
11	rs1831379	49136599	1.03	1.18616718476217	3.3	0.2063056077908	0.134475196154537	1.23959871669288	0.1638	0.0784	0.0038	0.0025	0.0201	0.0025	0.0021	0.0232	0.1577	0.0137	0.0161	0.0048	0.0818	0.015	0.0035	0.0033	0.0032	0.0878	0.0794	0.0072	0.0066	0.0044	0.0232	0.0044	0.0126	0.1773
11	rs61885251	49155555	1.04	1.10930661634754	3.3	0.2063056077908	0.14342122020955	1.23128073229507	0.1637	0.0785	0.0037	0.0024	0.02	0.0024	0.0021	0.0232	0.1576	0.0136	0.0162	0.0048	0.0826	0.015	0.0035	0.0033	0.0032	0.0877	0.0794	0.0072	0.0067	0.0043	0.0233	0.0043	0.0126	0.1773
11	rs1411303	49156818	1.03	1.18616718476217	3.3	0.2063056077908	0.148482320734178	1.26544610455599	0.1637	0.0785	0.0037	0.0024	0.02	0.0024	0.0021	0.0232	0.1575	0.0136	0.0162	0.0048	0.0827	0.015	0.0035	0.0033	0.0032	0.0876	0.0794	0.0072	0.0067	0.0043	0.0233	0.0043	0.0126	0.1773
11	rs11040265	49157399	1.03	1.18616718476217	3.31	0.196320630125924	0.151184548904355	1.27497440557522	0.1637	0.0785	0.0037	0.0024	0.02	0.0024	0.0021	0.0232	0.1575	0.0136	0.0162	0.0048	0.0827	0.015	0.0035	0.0033	0.0032	0.0876	0.0794	0.0072	0.0067	0.0043	0.0233	0.0043	0.0126	0.1773
11	rs6485963	49159223	1.03	1.18616718476217	3.31	0.196320630125924	0.15241331018801	1.28635754618648	0.1637	0.0785	0.0037	0.0024	0.02	0.0024	0.0021	0.0232	0.1575	0.0136	0.0162	0.0048	0.0827	0.015	0.0035	0.0033	0.0032	0.0876	0.0794	0.0072	0.0067	0.0043	0.0233	0.0043	0.0126	0.1773
11	rs117497571	49159674	1.03	1.18616718476217	3.31	0.196320630125924	0.151383407617269	1.26795235645272	0.1637	0.0785	0.0037	0.0024	0.02	0.0024	0.0021	0.0232	0.1575	0.0136	0.0162	0.0048	0.0827	0.015	0.0035	0.0033	0.0032	0.0876	0.0794	0.0072	0.0067	0.0043	0.0233	0.0043	0.0126	0.1773
11	rs117725371	49176178	1.03	1.18616718476217	3.31	0.196320630125924	0.141725503503013	1.24142998434131	0.1633	0.0783	0.0037	0.0024	0.02	0.0024	0.002	0.0231	0.1574	0.0134	0.0171	0.0048	0.0833	0.015	0.0035	0.0033	0.0032	0.0873	0.0793	0.0072	0.0066	0.0042	0.0233	0.0043	0.0126	0.1773
11	rs58786959	49185414	1.03	1.18616718476217	3.31	0.196320630125924	0.158304825880648	1.21003164152994	0.1631	0.0783	0.0037	0.0024	0.02	0.0024	0.002	0.0231	0.1574	0.0134	0.0171	0.0048	0.0835	0.0149	0.0035	0.0034	0.0031	0.0871	0.0792	0.0072	0.0066	0.0042	0.0233	0.0048	0.0126	0.1773
11	rs10839234	49185524	1.03	1.18616718476217	3.31	0.196320630125924	0.158611382491684	1.20920292318333	0.1631	0.0783	0.0037	0.0024	0.02	0.0024	0.002	0.0231	0.1574	0.0134	0.0171	0.0048	0.0836	0.0149	0.0035	0.0034	0.0031	0.0871	0.0792	0.0072	0.0066	0.0042	0.0233	0.0048	0.0126	0.1773
11	rs72908309	49205213	1.03	1.18616718476217	3.31	0.196320630125924	0.150159577589154	1.16822592023498	0.1631	0.0784	0.0037	0.0024	0.02	0.0024	0.0021	0.0231	0.1572	0.0134	0.0171	0.0048	0.0837	0.0149	0.0034	0.0033	0.0031	0.0868	0.0792	0.0072	0.0066	0.0042	0.0234	0.005	0.0125	0.1775
11	rs61886509	49208379	1.03	1.18616718476217	3.31	0.196320630125924	0.156743428323923	1.14454985898852	0.1631	0.0785	0.0037	0.0024	0.02	0.0024	0.0021	0.0231	0.1571	0.0134	0.0171	0.0048	0.0839	0.0149	0.0034	0.0033	0.0031	0.0867	0.0792	0.0071	0.0065	0.0042	0.0234	0.0052	0.0125	0.1776
11	rs202676	49227620	1.03	1.18616718476217	3.31	0.196320630125924	0.161454961929915	1.12734170333434	0.163	0.0786	0.0037	0.0024	0.02	0.0023	0.0021	0.0232	0.157	0.0133	0.017	0.0048	0.0841	0.0149	0.0034	0.0032	0.0031	0.0864	0.0791	0.0071	0.0065	0.0042	0.0235	0.0052	0.0125	0.1778
11	rs191332680	49245260	1.03	1.18616718476217	3.31	0.196320630125924	0.167055472981499	1.11034456625895	0.163	0.0786	0.0037	0.0024	0.02	0.0023	0.0021	0.0232	0.157	0.0133	0.017	0.0049	0.0841	0.0149	0.0034	0.0032	0.0031	0.0863	0.0791	0.0071	0.0066	0.0042	0.0235	0.0052	0.0125	0.1778
11	rs658118	49255042	1.03	1.18616718476217	3.31	0.196320630125924	0.188497243407854	1.08542609755239	0.1631	0.0787	0.0036	0.0024	0.02	0.0023	0.002	0.0232	0.1572	0.0133	0.017	0.0051	0.084	0.0148	0.0035	0.0033	0.0032	0.0858	0.0791	0.0071	0.0067	0.0043	0.0236	0.0052	0.0124	0.1777
11	rs663877	49258171	1.03	1.18616718476217	3.31	0.196320630125924	0.186543986692467	1.07243880214127	0.1632	0.0788	0.0036	0.0024	0.0199	0.0023	0.002	0.0232	0.1573	0.0133	0.0169	0.0051	0.0839	0.0148	0.0035	0.0033	0.0032	0.0859	0.0791	0.0071	0.0067	0.0043	0.0236	0.0052	0.0124	0.1776
11	rs7924431	49267146	1.03	1.18616718476217	3.31	0.196320630125924	0.184156001865413	1.06223192105032	0.1632	0.0787	0.0036	0.0024	0.0199	0.0023	0.002	0.0232	0.1573	0.0133	0.0169	0.0051	0.0839	0.0149	0.0035	0.0033	0.0032	0.0858	0.0791	0.0071	0.0067	0.0043	0.0236	0.0052	0.0124	0.1775
11	rs71477500	49273538	1.03	1.18616718476217	3.31	0.196320630125924	0.182376616782008	1.05479087015149	0.1632	0.0787	0.0036	0.0024	0.0199	0.0023	0.002	0.0232	0.1573	0.0133	0.0169	0.0051	0.0839	0.0149	0.0035	0.0033	0.0032	0.0858	0.0791	0.0071	0.0067	0.0043	0.0236	0.0052	0.0124	0.1775
11	rs112244412	49281706	1.03	1.18616718476217	3.31	0.196320630125924	0.179542961116285	1.03413750958765	0.1631	0.0788	0.0036	0.0024	0.0199	0.0023	0.002	0.0232	0.1573	0.0133	0.0169	0.0051	0.0839	0.0148	0.0036	0.0033	0.0032	0.0858	0.0791	0.0071	0.0067	0.0043	0.0236	0.0052	0.0124	0.1774
11	rs1164657	49297915	1.03	1.18616718476217	3.31	0.196320630125924	0.188007834990093	1.04929730140303	0.1631	0.0789	0.0036	0.0025	0.0199	0.0023	0.0021	0.0232	0.1573	0.0133	0.0169	0.0051	0.0839	0.0148	0.0036	0.0033	0.0032	0.0858	0.0791	0.0071	0.0067	0.0043	0.0236	0.0053	0.0124	0.1772
11	rs1164681	49304358	1.03	1.18616718476217	3.31	0.196320630125924	0.175177895891896	1.06449853604223	0.1631	0.0792	0.0036	0.0025	0.0199	0.0022	0.002	0.0232	0.1577	0.0133	0.0169	0.0052	0.0838	0.0148	0.0035	0.0033	0.003	0.0858	0.079	0.007	0.0067	0.0043	0.0237	0.0052	0.0125	0.1771
11	rs1973279	49329199	1.03	1.18616718476217	3.31	0.196320630125924	0.180423433020236	1.06482241211474	0.163	0.0794	0.0036	0.0025	0.0198	0.0022	0.002	0.0232	0.1581	0.0133	0.0168	0.0051	0.0836	0.0147	0.0035	0.0034	0.003	0.0858	0.0791	0.007	0.0067	0.0043	0.0238	0.0052	0.0125	0.177
11	rs11607791	49358347	1.03	1.18616718476217	3.31	0.196320630125924	0.183042720646098	1.05737794630847	0.1628	0.0796	0.0035	0.0025	0.0198	0.0022	0.002	0.0232	0.1585	0.0133	0.0168	0.0051	0.0834	0.0146	0.0034	0.0034	0.003	0.0858	0.0792	0.007	0.0067	0.0043	0.0239	0.0051	0.0125	0.1768
11	rs11040341	49361920	1.03	1.18616718476217	3.31	0.196320630125924	0.182265735451162	1.05236657050135	0.1628	0.0796	0.0035	0.0025	0.0198	0.0022	0.002	0.0232	0.1585	0.0133	0.0168	0.0051	0.0834	0.0146	0.0034	0.0034	0.003	0.0858	0.0792	0.007	0.0067	0.0043	0.0239	0.0051	0.0125	0.1768
11	rs3974678	49363378	1.03	1.18616718476217	3.31	0.196320630125924	0.182191836148005	1.0486513550523	0.1628	0.0796	0.0035	0.0025	0.0198	0.0022	0.002	0.0232	0.1585	0.0133	0.0168	0.0051	0.0834	0.0146	0.0034	0.0034	0.003	0.0858	0.0792	0.007	0.0067	0.0043	0.0239	0.0051	0.0125	0.1768
11	rs4144700	49370834	1.03	1.18616718476217	3.31	0.196320630125924	0.181048604992295	1.058186651951	0.1628	0.0796	0.0035	0.0025	0.0198	0.0022	0.002	0.0232	0.1585	0.0133	0.0168	0.0051	0.0833	0.0146	0.0034	0.0034	0.003	0.0858	0.0792	0.007	0.0067	0.0043	0.0239	0.0051	0.0125	0.1768
11	rs61885341	49399631	1.03	1.18616718476217	3.31	0.196320630125924	0.168252483433349	1.05446756951325	0.1627	0.0797	0.0036	0.0025	0.0198	0.0022	0.002	0.0232	0.1585	0.0133	0.0166	0.0051	0.0834	0.0146	0.0035	0.0034	0.0029	0.0855	0.0797	0.007	0.0066	0.0042	0.0241	0.005	0.0124	0.1769
11	rs116862517	49410872	1.03	1.18616718476217	3.31	0.196320630125924	0.169454480107229	1.03574826397044	0.1626	0.0797	0.0036	0.0026	0.0198	0.0022	0.002	0.0232	0.1585	0.0132	0.0166	0.0051	0.0834	0.0146	0.0035	0.0034	0.0029	0.0854	0.08	0.007	0.0066	0.0042	0.0242	0.005	0.0124	0.1769
11	rs1851990	49413336	1.03	1.18616718476217	3.31	0.196320630125924	0.173090393637385	1.04267991763062	0.1626	0.0797	0.0036	0.0026	0.0198	0.0022	0.002	0.0231	0.1585	0.0132	0.0166	0.0051	0.0834	0.0146	0.0035	0.0034	0.0029	0.0854	0.08	0.007	0.0066	0.0042	0.0242	0.005	0.0124	0.1769
11	rs2866490	49425463	1.03	1.18616718476217	3.31	0.196320630125924	0.17366480630469	1.06563218306445	0.1626	0.0797	0.0036	0.0026	0.0197	0.0022	0.002	0.023	0.1581	0.0132	0.0166	0.0051	0.0835	0.0146	0.0036	0.0034	0.003	0.0856	0.0803	0.007	0.0066	0.0042	0.0242	0.0049	0.0125	0.1768
11	rs72910368	49459068	1.03	1.18616718476217	3.31	0.196320630125924	0.160801402649172	1.11246661624665	0.1627	0.08	0.0036	0.0026	0.0197	0.0022	0.002	0.023	0.158	0.0132	0.0165	0.0052	0.0836	0.0146	0.0036	0.0034	0.003	0.0853	0.0805	0.007	0.0066	0.0042	0.0242	0.0045	0.0124	0.1767
11	rs1811672	49473034	1.03	1.18616718476217	3.31	0.196320630125924	0.159123085419892	1.13553014906197	0.1627	0.0802	0.0037	0.0027	0.0196	0.0022	0.002	0.023	0.158	0.0132	0.0165	0.0052	0.0836	0.0146	0.0037	0.0035	0.003	0.0852	0.0806	0.007	0.0067	0.0043	0.0243	0.0042	0.0124	0.1766
11	rs12222221	49488707	1.03	1.18616718476217	3.32	0.186688027238402	0.160938864811027	1.11965444856147	0.1627	0.0804	0.0037	0.0027	0.0196	0.0022	0.002	0.023	0.1578	0.0132	0.0164	0.0052	0.0836	0.0146	0.0037	0.0035	0.003	0.085	0.0807	0.007	0.0067	0.0043	0.0243	0.0042	0.0124	0.1766
11	rs10466496	49501514	1.04	1.10930661634754	3.32	0.186688027238402	0.157251578605109	1.14028438137295	0.1628	0.0804	0.0037	0.0027	0.0196	0.0022	0.002	0.023	0.1578	0.0132	0.0164	0.0052	0.0836	0.0146	0.0037	0.0035	0.0029	0.0849	0.0808	0.007	0.0067	0.0043	0.0243	0.0042	0.0123	0.1766
11	rs7927440	49520945	1.04	1.10930661634754	3.32	0.186688027238402	0.156236246700371	1.16970856478176	0.1629	0.0806	0.0037	0.0026	0.0197	0.0022	0.002	0.0228	0.1578	0.0132	0.0163	0.0052	0.0836	0.0147	0.0037	0.0035	0.0029	0.0848	0.0808	0.007	0.0068	0.0043	0.0244	0.0041	0.0123	0.1766
11	rs78326145	49541344	1.03	1.18616718476217	3.32	0.186688027238402	0.133519574725915	1.18785687938368	0.1627	0.0805	0.0037	0.0026	0.0202	0.0021	0.002	0.0227	0.1575	0.0132	0.0164	0.0052	0.0834	0.0153	0.0037	0.0035	0.0029	0.0845	0.0804	0.007	0.0075	0.0044	0.0244	0.0041	0.0123	0.1763
11	rs116926595	49541482	1.03	1.18616718476217	3.32	0.186688027238402	0.133519574725915	1.18769167039996	0.1627	0.0805	0.0037	0.0026	0.0202	0.0021	0.002	0.0227	0.1575	0.0132	0.0164	0.0052	0.0834	0.0153	0.0037	0.0035	0.0029	0.0845	0.0804	0.007	0.0075	0.0044	0.0244	0.0041	0.0123	0.1763
11	rs35341123	49554625	1.03	1.18616718476217	3.3	0.2063056077908	0.126408635624459	1.2019145342621	0.1627	0.0805	0.0037	0.0026	0.0205	0.0021	0.002	0.0227	0.1573	0.0132	0.0164	0.0052	0.0833	0.0156	0.0037	0.0035	0.0028	0.0843	0.0802	0.007	0.0078	0.0044	0.0244	0.0041	0.0123	0.1762
11	rs71479316	49557694	1.03	1.18616718476217	3.3	0.2063056077908	0.123923871927619	1.2198180639895	0.1626	0.0804	0.0037	0.0026	0.0208	0.0021	0.002	0.0226	0.1572	0.0132	0.0164	0.0052	0.0832	0.0159	0.0037	0.0036	0.0028	0.0841	0.0801	0.007	0.008	0.0044	0.0244	0.0041	0.0123	0.176
11	rs1814175	49559172	1.03	1.18616718476217	3.3	0.2063056077908	0.12838199431809	1.23527214326754	0.1626	0.0804	0.0037	0.0026	0.0209	0.0021	0.002	0.0226	0.1571	0.0132	0.0164	0.0052	0.0831	0.016	0.0037	0.0036	0.0028	0.084	0.0801	0.007	0.0081	0.0044	0.0244	0.0041	0.0123	0.176
11	rs7101761	49598178	1.03	1.18616718476217	3.3	0.2063056077908	0.127961854250459	1.2342740787604	0.1626	0.0806	0.0038	0.0026	0.0203	0.0021	0.0021	0.0225	0.1574	0.0132	0.0166	0.0052	0.0835	0.0155	0.0036	0.0036	0.0028	0.0841	0.0801	0.007	0.0079	0.0045	0.0246	0.0041	0.0123	0.1761
11	rs73459463	49633332	1.03	1.18616718476217	3.3	0.2063056077908	0.131376808941707	1.19446858737179	0.1624	0.0807	0.0038	0.0026	0.02	0.0021	0.0021	0.0225	0.1579	0.0133	0.0166	0.0052	0.0838	0.0151	0.0036	0.0036	0.0028	0.0839	0.0802	0.007	0.0077	0.0045	0.0247	0.004	0.0123	0.1762
11	rs117153338	49658610	1.03	1.18616718476217	3.3	0.2063056077908	0.133304357140827	1.19116191752543	0.1623	0.0808	0.0038	0.0026	0.0199	0.0021	0.0021	0.0225	0.158	0.0133	0.0167	0.0052	0.0839	0.015	0.0036	0.0036	0.0027	0.0838	0.0802	0.007	0.0077	0.0045	0.0248	0.004	0.0123	0.1762
11	rs113287413	49665110	1.03	1.18616718476217	3.3	0.2063056077908	0.135496981281323	1.15933716093456	0.1622	0.0808	0.0038	0.0026	0.0199	0.0021	0.0021	0.0225	0.1582	0.0133	0.0167	0.0052	0.0839	0.0149	0.0036	0.0036	0.0027	0.0838	0.0802	0.0069	0.0076	0.0045	0.0248	0.004	0.0123	0.1763
11	rs11040463	49685574	1.03	1.18616718476217	3.3	0.2063056077908	0.139978525013056	1.15670580427505	0.1622	0.0809	0.0039	0.0026	0.0198	0.0021	0.0021	0.0225	0.1584	0.0133	0.0167	0.0052	0.084	0.0148	0.0036	0.0036	0.0027	0.0837	0.0802	0.0069	0.0075	0.0045	0.0249	0.004	0.0123	0.1763
11	rs139682087	49688760	1.03	1.18616718476217	3.3	0.2063056077908	0.138905054443895	1.14586289420246	0.1622	0.0809	0.0039	0.0026	0.0197	0.0021	0.0021	0.0225	0.1585	0.0133	0.0167	0.0052	0.084	0.0148	0.0036	0.0036	0.0027	0.0837	0.0802	0.0069	0.0075	0.0045	0.0249	0.004	0.0123	0.1763
11	rs10839331	49701411	1.03	1.18616718476217	3.3	0.2063056077908	0.142363981982807	1.16937905905829	0.1621	0.081	0.0039	0.0026	0.0195	0.002	0.0021	0.0225	0.1588	0.0133	0.0167	0.0052	0.084	0.0146	0.0036	0.0036	0.0027	0.0836	0.0802	0.0069	0.0074	0.0046	0.025	0.004	0.0123	0.1763
11	rs61904228	49703305	1.03	1.18616718476217	3.3	0.2063056077908	0.141629879588321	1.16954380983822	0.1621	0.081	0.0039	0.0026	0.0195	0.002	0.0021	0.0225	0.1588	0.0133	0.0167	0.0052	0.084	0.0146	0.0036	0.0036	0.0027	0.0836	0.0802	0.0069	0.0074	0.0046	0.025	0.004	0.0123	0.1763
11	rs117709196	49715154	1.03	1.18616718476217	3.3	0.2063056077908	0.141757386711994	1.17696189437746	0.1622	0.081	0.0039	0.0026	0.0195	0.002	0.0021	0.0225	0.1588	0.0133	0.0167	0.0053	0.084	0.0146	0.0036	0.0036	0.0027	0.0836	0.0802	0.0069	0.0074	0.0046	0.025	0.004	0.0123	0.1763
11	rs12420874	49755500	1.03	1.18616718476217	3.29	0.21664916022799	0.142908036774497	1.18290239274874	0.1622	0.0811	0.0039	0.0026	0.0194	0.002	0.0021	0.0225	0.1589	0.0133	0.0167	0.0053	0.084	0.0145	0.0036	0.0036	0.0027	0.0836	0.0803	0.0069	0.0073	0.0046	0.025	0.004	0.0123	0.1763
11	rs72914191	49756961	1.03	1.18616718476217	3.29	0.21664916022799	0.14326073246988	1.17877647957537	0.1622	0.0811	0.0039	0.0026	0.0194	0.002	0.0021	0.0225	0.1589	0.0133	0.0167	0.0053	0.084	0.0145	0.0036	0.0036	0.0027	0.0836	0.0803	0.0069	0.0073	0.0046	0.025	0.004	0.0123	0.1763
11	rs61905579	49762710	1.03	1.18616718476217	3.29	0.21664916022799	0.145484933894909	1.17448826638313	0.1622	0.0811	0.0039	0.0026	0.0193	0.002	0.0021	0.0226	0.159	0.0133	0.0167	0.0053	0.0839	0.0144	0.0036	0.0036	0.0027	0.0835	0.0803	0.0069	0.0073	0.0046	0.0251	0.004	0.0123	0.1763
11	rs61905580	49763998	1.03	1.18616718476217	3.29	0.21664916022799	0.146100982108957	1.17547760581357	0.1622	0.0811	0.0039	0.0026	0.0193	0.002	0.0021	0.0226	0.159	0.0133	0.0167	0.0053	0.0839	0.0144	0.0036	0.0036	0.0027	0.0835	0.0803	0.0069	0.0073	0.0046	0.0251	0.004	0.0123	0.1763
11	rs7924988	49769043	1.03	1.18616718476217	3.29	0.21664916022799	0.158100648604012	1.13208968685129	0.1622	0.0812	0.0039	0.0026	0.0192	0.002	0.0021	0.0226	0.1592	0.0133	0.0167	0.0053	0.0839	0.0143	0.0036	0.0036	0.0027	0.0835	0.0804	0.0069	0.0072	0.0046	0.0252	0.004	0.0123	0.1763
11	rs10769613	49769692	1.03	1.18616718476217	3.29	0.21664916022799	0.160012333001966	1.15226783818501	0.1622	0.0812	0.0039	0.0026	0.0192	0.002	0.0021	0.0226	0.1592	0.0133	0.0167	0.0053	0.0839	0.0143	0.0036	0.0036	0.0027	0.0835	0.0804	0.0069	0.0072	0.0046	0.0252	0.004	0.0123	0.1763
11	rs11824870	49782772	1.03	1.18616718476217	3.29	0.21664916022799	0.160526685139057	1.17795160616151	0.1621	0.0812	0.0039	0.0026	0.0192	0.002	0.0021	0.0226	0.1592	0.0133	0.0167	0.0053	0.084	0.0143	0.0036	0.0036	0.0027	0.0836	0.0804	0.0069	0.0072	0.0046	0.0252	0.004	0.0123	0.1764
11	rs78608491	49782913	1.03	1.18616718476217	3.29	0.21664916022799	0.160526685139057	1.17795160616151	0.1621	0.0812	0.0039	0.0026	0.0192	0.002	0.0021	0.0226	0.1592	0.0133	0.0167	0.0053	0.084	0.0143	0.0036	0.0036	0.0027	0.0836	0.0804	0.0069	0.0072	0.0046	0.0252	0.004	0.0123	0.1764
11	rs80183740	49822301	1.03	1.18616718476217	3.29	0.21664916022799	0.167618150939978	1.19496472827004	0.1623	0.0812	0.0039	0.0027	0.0192	0.002	0.0021	0.0226	0.1591	0.0132	0.0166	0.0052	0.0838	0.0142	0.0035	0.0036	0.0027	0.0836	0.0803	0.0068	0.0073	0.0046	0.0252	0.004	0.0123	0.1764
11	rs10769618	49822336	1.03	1.18616718476217	3.29	0.21664916022799	0.166458837370845	1.1961225326013	0.1623	0.0812	0.0039	0.0027	0.0192	0.002	0.0021	0.0226	0.1591	0.0132	0.0166	0.0052	0.0838	0.0142	0.0035	0.0036	0.0027	0.0835	0.0803	0.0068	0.0073	0.0046	0.0252	0.004	0.0123	0.1764
11	rs4881649	49845560	1.03	1.18616718476217	3.29	0.21664916022799	0.176372092844876	1.23194581048317	0.1623	0.0813	0.0039	0.0027	0.0191	0.002	0.0021	0.0227	0.1592	0.0132	0.0168	0.0052	0.0838	0.0142	0.0035	0.0036	0.0027	0.0835	0.0802	0.0068	0.0073	0.0046	0.0253	0.004	0.0123	0.1765
11	rs111413968	49855582	1.03	1.18616718476217	3.29	0.21664916022799	0.17917683165397	1.23028323292321	0.1623	0.0813	0.0039	0.0027	0.0191	0.002	0.0021	0.0227	0.1592	0.0132	0.0168	0.0052	0.0838	0.0141	0.0035	0.0036	0.0027	0.0836	0.0802	0.0068	0.0072	0.0046	0.0253	0.004	0.0123	0.1765
11	rs77828979	49855634	1.03	1.18616718476217	3.28	0.227357389834261	0.17917683165397	1.23028323292321	0.1623	0.0813	0.0039	0.0027	0.0191	0.002	0.0021	0.0227	0.1592	0.0132	0.0168	0.0052	0.0838	0.0141	0.0035	0.0036	0.0027	0.0836	0.0802	0.0068	0.0072	0.0046	0.0253	0.004	0.0123	0.1765
11	rs10769621	49860463	1.03	1.18616718476217	3.28	0.227357389834261	0.176553441803443	1.22563011032393	0.1623	0.0813	0.0039	0.0027	0.0191	0.002	0.0022	0.0227	0.1593	0.0132	0.0168	0.0052	0.0838	0.0141	0.0035	0.0036	0.0027	0.0836	0.0801	0.0068	0.0072	0.0046	0.0253	0.004	0.0123	0.1763
11	rs118163355	49863272	1.03	1.18616718476217	3.28	0.227357389834261	0.177134483592917	1.23477309338581	0.1623	0.0813	0.0039	0.0027	0.0191	0.002	0.0022	0.0227	0.1594	0.0132	0.0168	0.0052	0.0836	0.0141	0.0035	0.0036	0.0027	0.0836	0.0801	0.0068	0.0072	0.0046	0.0253	0.004	0.0123	0.1764
11	rs117435485	49864666	1.03	1.18616718476217	3.26	0.249891789602986	0.178409364829227	1.23493943942981	0.1624	0.0813	0.0039	0.0027	0.0191	0.002	0.0021	0.0227	0.1594	0.0132	0.0167	0.0052	0.0837	0.0141	0.0035	0.0036	0.0027	0.0836	0.0801	0.0068	0.0072	0.0046	0.0253	0.004	0.0123	0.1764
11	rs10769623	49865926	1.03	1.18616718476217	3.26	0.249891789602986	0.178482374893644	1.23460675125917	0.1624	0.0813	0.0039	0.0027	0.0191	0.002	0.0021	0.0227	0.1594	0.0132	0.0167	0.0052	0.0837	0.0141	0.0035	0.0036	0.0027	0.0836	0.0801	0.0068	0.0072	0.0046	0.0253	0.004	0.0123	0.1764
11	rs4570560	49867885	1.03	1.18616718476217	3.24	0.273955600409011	0.1782998821063	1.23161326353163	0.1624	0.0813	0.0039	0.0027	0.0191	0.002	0.0021	0.0227	0.1594	0.0132	0.0167	0.0052	0.0837	0.0141	0.0035	0.0036	0.0027	0.0836	0.0801	0.0068	0.0072	0.0046	0.0253	0.004	0.0123	0.1764
11	rs11040623	49905185	1.03	1.18616718476217	3.24	0.273955600409011	0.156574260159494	1.18092163313732	0.1624	0.0813	0.004	0.0026	0.0191	0.002	0.0021	0.023	0.1593	0.0133	0.0168	0.0052	0.0836	0.0142	0.0035	0.0035	0.0027	0.0835	0.08	0.0068	0.0073	0.0047	0.0253	0.004	0.0123	0.1762
11	rs41472547	49917671	1.03	1.18616718476217	3.24	0.273955600409011	0.150555850653019	1.16114684316236	0.1624	0.0813	0.004	0.0026	0.0191	0.002	0.0021	0.0231	0.1593	0.0133	0.0168	0.0052	0.0836	0.0142	0.0035	0.0035	0.0027	0.0835	0.0799	0.0068	0.0073	0.0047	0.0253	0.004	0.0123	0.1761
11	rs12785506	49917746	1.03	1.18616718476217	3.24	0.273955600409011	0.150588901346819	1.16147593088354	0.1624	0.0813	0.004	0.0026	0.0191	0.002	0.0021	0.0231	0.1593	0.0133	0.0168	0.0052	0.0836	0.0142	0.0035	0.0035	0.0027	0.0835	0.0799	0.0068	0.0073	0.0047	0.0253	0.004	0.0123	0.1761
11	rs17566387	49918789	1.03	1.18616718476217	3.23	0.286575202599778	0.150655015629717	1.15588372648241	0.1624	0.0813	0.004	0.0026	0.0191	0.002	0.0021	0.0231	0.1593	0.0133	0.0168	0.0052	0.0836	0.0142	0.0035	0.0035	0.0027	0.0835	0.0799	0.0068	0.0073	0.0047	0.0253	0.004	0.0123	0.1761
11	rs72918307	49918972	1.03	1.18616718476217	3.23	0.286575202599778	0.150688079218897	1.15687023248147	0.1624	0.0813	0.004	0.0026	0.0191	0.002	0.0021	0.0231	0.1593	0.0133	0.0168	0.0052	0.0836	0.0142	0.0035	0.0035	0.0027	0.0835	0.0799	0.0068	0.0073	0.0047	0.0253	0.004	0.0123	0.1761
11	rs117197513	49922167	1.03	1.18616718476217	3.17	0.370859203571921	0.150060606028345	1.15588372648241	0.1623	0.0813	0.004	0.0026	0.0191	0.002	0.0021	0.0231	0.1593	0.0133	0.0168	0.0052	0.0836	0.0142	0.0035	0.0035	0.0027	0.0835	0.0799	0.0068	0.0073	0.0047	0.0253	0.004	0.0123	0.1761
11	rs117402726	49922202	1.03	1.18616718476217	3.17	0.370859203571921	0.150060606028345	1.15588372648241	0.1623	0.0813	0.004	0.0026	0.0191	0.002	0.0021	0.0231	0.1593	0.0133	0.0168	0.0052	0.0836	0.0142	0.0035	0.0035	0.0027	0.0835	0.0799	0.0068	0.0073	0.0047	0.0253	0.004	0.0123	0.1761
11	rs1851869	49960552	1.03	1.18616718476217	3.17	0.370859203571921	0.131864740845596	1.13864458324561	0.1623	0.0813	0.004	0.0026	0.0191	0.002	0.0021	0.0231	0.1593	0.0133	0.0168	0.0052	0.0837	0.0143	0.0035	0.0034	0.0027	0.0834	0.0798	0.0068	0.0073	0.0047	0.0254	0.0041	0.0123	0.176
11	rs61905867	49965922	1.03	1.18616718476217	3.19	0.341098255896361	0.12051285327965	1.11148711605135	0.1623	0.0813	0.004	0.0026	0.0191	0.002	0.0021	0.0232	0.1593	0.0133	0.0168	0.0053	0.0838	0.0144	0.0036	0.0034	0.0027	0.0833	0.0798	0.0068	0.0074	0.0048	0.0254	0.0041	0.0123	0.1757
11	rs28378220	49973979	1.03	1.18616718476217	3.2	0.326850259155197	0.119388735652684	1.11965444856147	0.1623	0.0813	0.004	0.0026	0.0192	0.002	0.0021	0.0232	0.1593	0.0133	0.0168	0.0053	0.0838	0.0143	0.0035	0.0033	0.0027	0.0832	0.0798	0.0068	0.0074	0.0048	0.0254	0.0041	0.0124	0.1757
11	rs16914589	49974670	1.03	1.18616718476217	3.21	0.313017210102667	0.119187652287031	1.11703970940719	0.1623	0.0813	0.004	0.0026	0.0192	0.002	0.0021	0.0232	0.1593	0.0133	0.0168	0.0053	0.0838	0.0143	0.0035	0.0033	0.0027	0.0832	0.0798	0.0068	0.0074	0.0048	0.0254	0.0041	0.0124	0.1757
11	rs76227735	49977928	1.03	1.18616718476217	3.21	0.313017210102667	0.11915894301367	1.11785669505447	0.1623	0.0813	0.004	0.0026	0.0192	0.002	0.0021	0.0232	0.1593	0.0133	0.0168	0.0053	0.0838	0.0143	0.0035	0.0033	0.0027	0.0832	0.0798	0.0068	0.0074	0.0048	0.0254	0.0041	0.0124	0.1757
11	rs113846602	49996407	1.03	1.18616718476217	3.21	0.313017210102667	0.119388735652684	1.12701439044241	0.1624	0.0812	0.004	0.0026	0.0192	0.002	0.0021	0.0231	0.1593	0.0133	0.0168	0.0053	0.0838	0.0143	0.0035	0.0033	0.0028	0.0832	0.0797	0.0068	0.0074	0.0048	0.0254	0.0041	0.0124	0.1757
11	rs78273595	49998570	1.03	1.18616718476217	3.21	0.313017210102667	0.119503733510897	1.12930594478222	0.1624	0.0812	0.004	0.0026	0.0192	0.002	0.0021	0.0231	0.1593	0.0133	0.0168	0.0053	0.0838	0.0143	0.0035	0.0033	0.0028	0.0832	0.0797	0.0068	0.0074	0.0048	0.0254	0.0041	0.0124	0.1757
11	rs4598671	50003191	1.03	1.18616718476217	3.21	0.313017210102667	0.119647576038209	1.12014483677375	0.1625	0.0812	0.004	0.0026	0.0192	0.002	0.0021	0.0231	0.1593	0.0133	0.0168	0.0053	0.0837	0.0143	0.0035	0.0033	0.0028	0.0832	0.0797	0.0068	0.0074	0.0048	0.0254	0.0041	0.0124	0.1757
11	rs4242812	50010908	1.03	1.18616718476217	3.21	0.313017210102667	0.116139730114968	1.09274419055177	0.1623	0.0812	0.004	0.0026	0.0192	0.0021	0.0021	0.0232	0.1593	0.0133	0.0168	0.0053	0.0838	0.0143	0.0035	0.0033	0.0028	0.0832	0.0797	0.0068	0.0074	0.0048	0.0254	0.0044	0.0124	0.1756
11	rs7122876	50011104	1.03	1.18616718476217	3.21	0.313017210102667	0.116026726648564	1.08493854944471	0.1623	0.0812	0.004	0.0026	0.0192	0.0021	0.0021	0.0232	0.1593	0.0133	0.0168	0.0053	0.0838	0.0143	0.0035	0.0033	0.0028	0.0832	0.0797	0.0068	0.0074	0.0048	0.0254	0.0044	0.0124	0.1755
11	rs11493324	50011304	1.03	1.18616718476217	3.21	0.313017210102667	0.159123085419892	0.995304435135065	0.1621	0.0811	0.004	0.0026	0.0192	0.0021	0.0021	0.0236	0.1592	0.0133	0.0168	0.0053	0.0836	0.0143	0.0035	0.0033	0.0028	0.0828	0.0796	0.0068	0.0074	0.0048	0.0254	0.0055	0.0124	0.1753
11	rs117936646	50013268	1.03	1.18616718476217	3.21	0.313017210102667	0.155224788984115	0.985242205321733	0.162	0.0811	0.004	0.0026	0.0192	0.0021	0.0021	0.0236	0.1589	0.0133	0.0168	0.0053	0.0835	0.0143	0.0036	0.0033	0.0028	0.0828	0.0796	0.0068	0.0074	0.0048	0.0254	0.0055	0.0124	0.1753
11	rs61893965	50013747	1.03	1.18616718476217	3.21	0.313017210102667	0.154083152554614	0.979660668355332	0.162	0.0811	0.004	0.0026	0.0192	0.0021	0.0021	0.0236	0.1589	0.0133	0.0168	0.0053	0.0835	0.0143	0.0036	0.0033	0.0028	0.0828	0.0796	0.0068	0.0074	0.0048	0.0254	0.0055	0.0124	0.1752
11	rs113221947	50016058	1.03	1.18616718476217	3.21	0.313017210102667	0.149829822806028	0.953114550707803	0.162	0.0811	0.004	0.0026	0.0192	0.0021	0.0021	0.0236	0.1589	0.0133	0.0168	0.0053	0.0835	0.0143	0.0036	0.0033	0.0028	0.0828	0.0796	0.0068	0.0074	0.0048	0.0254	0.0055	0.0124	0.1752
11	rs28415644	50054733	1.03	1.18616718476217	3.22	0.299593947381755	0.136336448819972	0.955651681025015	0.1622	0.0811	0.004	0.0026	0.0191	0.0021	0.0021	0.0236	0.1589	0.0133	0.0169	0.0053	0.0836	0.0143	0.0036	0.0033	0.0028	0.0827	0.0797	0.0068	0.0074	0.0048	0.0254	0.0054	0.0124	0.1751
11	rs28533498	50056195	1.03	1.18616718476217	3.22	0.299593947381755	0.13730412553141	0.953590161437818	0.1622	0.0812	0.004	0.0026	0.0191	0.0021	0.0021	0.0236	0.1589	0.0133	0.0169	0.0053	0.0836	0.0143	0.0036	0.0033	0.0028	0.0827	0.0797	0.0068	0.0074	0.0048	0.0254	0.0054	0.0124	0.1751
11	rs79265830	50068069	1.03	1.18616718476217	3.22	0.299593947381755	0.131224554120737	0.942188459855289	0.1623	0.0811	0.004	0.0025	0.0191	0.002	0.0021	0.0234	0.1589	0.0133	0.0168	0.0054	0.084	0.0143	0.0036	0.0033	0.0028	0.0825	0.0799	0.0068	0.0074	0.0049	0.0255	0.0053	0.0125	0.1751
11	rs72903464	50071482	1.03	1.18616718476217	3.22	0.299593947381755	0.130040624426891	0.942030294043294	0.1623	0.0811	0.004	0.0025	0.0191	0.002	0.0021	0.0234	0.1589	0.0133	0.0168	0.0054	0.084	0.0143	0.0036	0.0033	0.0028	0.0825	0.0799	0.0068	0.0074	0.0049	0.0255	0.0053	0.0125	0.1751
11	rs117417025	50095090	1.03	1.18616718476217	3.22	0.299593947381755	0.116252801097961	0.936497810896626	0.1624	0.081	0.004	0.0025	0.019	0.002	0.0021	0.0233	0.1588	0.0132	0.0168	0.0054	0.0843	0.0143	0.0036	0.0033	0.0028	0.0822	0.0801	0.0068	0.0074	0.005	0.0255	0.0051	0.0125	0.175
11	rs7937386	50106653	1.03	1.18616718476217	3.22	0.299593947381755	0.114227848125109	0.950261869175325	0.1624	0.0809	0.0039	0.0025	0.019	0.002	0.0021	0.0232	0.1588	0.0132	0.0168	0.0054	0.0845	0.0143	0.0035	0.0033	0.0028	0.0821	0.0802	0.0068	0.0074	0.005	0.0256	0.0051	0.0125	0.175
11	rs11245829	50119532	1.03	1.18616718476217	3.22	0.299593947381755	0.114283801743956	0.950578750493912	0.1624	0.081	0.0039	0.0025	0.019	0.002	0.0021	0.0232	0.1588	0.0132	0.0168	0.0054	0.0845	0.0143	0.0035	0.0033	0.0028	0.0821	0.0802	0.0068	0.0074	0.005	0.0256	0.0051	0.0125	0.175
11	rs16906517	50121638	1.03	1.18616718476217	3.22	0.299593947381755	0.114227848125109	0.949945008705041	0.1624	0.081	0.0039	0.0025	0.019	0.002	0.0021	0.0232	0.1588	0.0132	0.0168	0.0054	0.0845	0.0143	0.0035	0.0033	0.0028	0.0821	0.0802	0.0068	0.0074	0.005	0.0256	0.0051	0.0125	0.175
11	rs76858341	50123910	1.03	1.18616718476217	3.24	0.273955600409011	0.114844264931394	0.949628169090357	0.1625	0.081	0.0039	0.0025	0.019	0.002	0.0021	0.0232	0.1588	0.0132	0.0168	0.0054	0.0845	0.0143	0.0035	0.0033	0.0028	0.0821	0.0802	0.0068	0.0074	0.005	0.0256	0.0051	0.0125	0.1749
11	rs74513743	50132819	1.03	1.18616718476217	3.24	0.273955600409011	0.109969958410794	1.01276009554856	0.1625	0.081	0.004	0.0025	0.019	0.002	0.0022	0.0231	0.1587	0.0133	0.0167	0.0054	0.0845	0.0143	0.0035	0.0033	0.0028	0.0821	0.0801	0.0068	0.0076	0.0051	0.0258	0.0048	0.0126	0.1748
11	rs10751633	50138375	1.03	1.18616718476217	3.26	0.249891789602986	0.107366066302462	1.00650778583032	0.1625	0.081	0.004	0.0025	0.019	0.002	0.0022	0.0231	0.1587	0.0133	0.0167	0.0055	0.0845	0.0143	0.0035	0.0033	0.0028	0.0821	0.0801	0.0068	0.0076	0.0051	0.0259	0.0048	0.0126	0.1748
11	rs113525095	50165445	1.03	1.18616718476217	3.32	0.186688027238402	0.109942635404048	1.04235732103827	0.1624	0.081	0.004	0.0026	0.0189	0.0021	0.0023	0.0231	0.1587	0.0133	0.0167	0.0056	0.0846	0.0143	0.0035	0.0034	0.0028	0.082	0.08	0.0067	0.0077	0.0051	0.026	0.0047	0.0126	0.1746
11	rs11245561	50180209	1.03	1.18616718476217	3.32	0.186688027238402	0.111066320571686	1.04978181041468	0.1624	0.081	0.004	0.0026	0.0189	0.0021	0.0023	0.0231	0.1587	0.0133	0.0167	0.0056	0.0846	0.0143	0.0035	0.0034	0.0028	0.082	0.08	0.0067	0.0077	0.0051	0.026	0.0047	0.0126	0.1745
11	rs7935661	50182364	1.03	1.18616718476217	3.33	0.177401503992083	0.111203838246846	1.05042788805501	0.1624	0.081	0.004	0.0026	0.0189	0.0021	0.0023	0.0231	0.1587	0.0133	0.0167	0.0056	0.0846	0.0143	0.0035	0.0034	0.0028	0.082	0.08	0.0067	0.0077	0.0051	0.026	0.0047	0.0126	0.1745
11	rs12794094	50184410	1.03	1.18616718476217	3.33	0.177401503992083	0.11128639926331	1.05139714503884	0.1624	0.081	0.004	0.0026	0.0189	0.0021	0.0023	0.0231	0.1587	0.0133	0.0167	0.0056	0.0846	0.0143	0.0035	0.0034	0.0028	0.082	0.08	0.0067	0.0077	0.0051	0.026	0.0047	0.0126	0.1745
11	rs78067132	50200440	1.03	1.18616718476217	3.34	0.168454672892635	0.112197066706165	1.03945480274687	0.1624	0.081	0.004	0.0026	0.0188	0.0021	0.0025	0.0231	0.1587	0.0133	0.0167	0.0056	0.0846	0.0143	0.0035	0.0034	0.0028	0.0821	0.08	0.0067	0.0077	0.0051	0.0261	0.0047	0.0126	0.1744
11	rs74325853	50219861	1.03	1.18616718476217	3.34	0.168454672892635	0.107851355232441	1.04106712368358	0.1624	0.0809	0.004	0.0026	0.0189	0.0021	0.0026	0.023	0.1588	0.0134	0.0167	0.0056	0.0845	0.0143	0.0035	0.0034	0.0028	0.082	0.0799	0.0067	0.0077	0.0051	0.0262	0.0046	0.0126	0.1742
11	rs61891537	50231640	1.03	1.18616718476217	3.34	0.168454672892635	0.113167930130913	1.06563218306445	0.1624	0.0809	0.004	0.0026	0.0189	0.0021	0.0027	0.023	0.1588	0.0134	0.0167	0.0056	0.0845	0.0143	0.0035	0.0034	0.0028	0.0819	0.0799	0.0067	0.0077	0.0052	0.0263	0.0046	0.0126	0.1741
11	rs116994267	50237562	1.03	1.18616718476217	3.34	0.168454672892635	0.113390565512884	1.06239379206197	0.1624	0.0809	0.004	0.0026	0.019	0.0021	0.0027	0.0229	0.1589	0.0135	0.0167	0.0056	0.0844	0.0144	0.0035	0.0034	0.0028	0.0819	0.0799	0.0067	0.0077	0.0052	0.0263	0.0046	0.0126	0.174
11	rs36034759	50238183	1.03	1.18616718476217	3.34	0.168454672892635	0.114760087988848	1.073736218826	0.1624	0.0809	0.004	0.0026	0.019	0.0021	0.0027	0.0229	0.1589	0.0135	0.0167	0.0056	0.0844	0.0144	0.0035	0.0034	0.0028	0.0819	0.0799	0.0067	0.0077	0.0052	0.0263	0.0045	0.0126	0.174
11	rs117320430	50242657	1.03	1.18616718476217	3.35	0.159841057206343	0.110407697245881	1.05559920334799	0.1624	0.0809	0.004	0.0026	0.0189	0.0021	0.0027	0.0229	0.1589	0.0135	0.0167	0.0056	0.0844	0.0144	0.0035	0.0034	0.0028	0.0819	0.0799	0.0067	0.0077	0.0052	0.0263	0.0045	0.0126	0.174
11	rs117653193	50242788	1.03	1.18616718476217	3.35	0.159841057206343	0.110435091599307	1.05511418944446	0.1624	0.0809	0.004	0.0026	0.0189	0.0021	0.0027	0.0229	0.1589	0.0135	0.0167	0.0056	0.0844	0.0144	0.0035	0.0034	0.0028	0.0819	0.0799	0.0067	0.0077	0.0052	0.0263	0.0045	0.0126	0.174
11	rs112275727	50248163	1.03	1.18616718476217	3.35	0.159841057206343	0.110819053376275	1.05592256925072	0.1624	0.0808	0.004	0.0026	0.019	0.0021	0.0028	0.0229	0.1589	0.0135	0.0167	0.0056	0.0844	0.0144	0.0035	0.0034	0.0028	0.0819	0.0799	0.0067	0.0077	0.0052	0.0263	0.0045	0.0126	0.1739
11	rs12807188	50252154	1.03	1.18616718476217	3.35	0.159841057206343	0.111121315039576	1.05996621320796	0.1624	0.0808	0.004	0.0026	0.019	0.0022	0.0028	0.0229	0.1589	0.0135	0.0167	0.0056	0.0844	0.0144	0.0035	0.0034	0.0028	0.0819	0.0799	0.0067	0.0077	0.0052	0.0263	0.0045	0.0126	0.1739
11	rs72907375	50256111	1.03	1.18616718476217	3.35	0.159841057206343	0.111920623482077	1.05721621913089	0.1624	0.0809	0.004	0.0026	0.0189	0.0021	0.0028	0.0229	0.1589	0.0135	0.0167	0.0056	0.0844	0.0144	0.0035	0.0034	0.0028	0.0818	0.0799	0.0067	0.0077	0.0052	0.0263	0.0045	0.0126	0.1739
11	rs4881689	50258843	1.03	1.18616718476217	3.35	0.159841057206343	0.112473930429019	1.05640765303995	0.1625	0.0809	0.004	0.0026	0.0189	0.0021	0.0028	0.0229	0.1589	0.0135	0.0167	0.0056	0.0843	0.0144	0.0035	0.0034	0.0028	0.0818	0.0799	0.0067	0.0077	0.0052	0.0263	0.0045	0.0126	0.1739
11	rs61893076	50259855	1.03	1.18616718476217	3.36	0.151554094423325	0.11269572423956	1.05592256925072	0.1625	0.0809	0.004	0.0026	0.0189	0.0021	0.0028	0.0229	0.1589	0.0135	0.0167	0.0056	0.0843	0.0144	0.0035	0.0034	0.0028	0.0818	0.0799	0.0067	0.0077	0.0052	0.0263	0.0045	0.0126	0.1739
11	rs117044529	50260554	1.03	1.18616718476217	3.36	0.151554094423325	0.106426329649229	1.04251861697294	0.1625	0.0809	0.004	0.0026	0.019	0.0021	0.0028	0.0229	0.1589	0.0135	0.0167	0.0056	0.0843	0.0144	0.0035	0.0034	0.0028	0.0818	0.0799	0.0067	0.0077	0.0052	0.0263	0.0045	0.0126	0.1739
11	rs7128387	50274678	1.03	1.18616718476217	3.37	0.143587140072381	0.104959945343049	0.961047482399994	0.1622	0.0809	0.004	0.0026	0.0191	0.0021	0.0028	0.023	0.1588	0.0136	0.0168	0.0057	0.084	0.0146	0.0035	0.0034	0.0029	0.0818	0.0797	0.0067	0.0077	0.0053	0.0263	0.0047	0.0127	0.1736
11	rs11488811	50279639	1.03	1.18616718476217	3.38	0.135933471893229	0.103269499240669	0.979341909787752	0.1622	0.0809	0.004	0.0026	0.0191	0.0021	0.0028	0.023	0.1588	0.0136	0.0169	0.0057	0.084	0.0145	0.0035	0.0034	0.0029	0.0818	0.0797	0.0067	0.0077	0.0053	0.0263	0.0047	0.0127	0.1736
11	rs12805815	50292520	1.03	1.18616718476217	3.38	0.135933471893229	0.115097023384907	1.10561345039663	0.1622	0.0808	0.004	0.0027	0.019	0.0022	0.0029	0.0229	0.1587	0.0138	0.0169	0.0057	0.0839	0.0146	0.0035	0.0034	0.0029	0.0818	0.0797	0.0067	0.0078	0.0053	0.0265	0.0046	0.0127	0.1734
11	rs4080494	50297466	1.03	1.18616718476217	3.38	0.135933471893229	0.13061660077661	1.14832556969631	0.1622	0.0808	0.004	0.0027	0.0191	0.0023	0.0032	0.0228	0.1587	0.014	0.017	0.0057	0.0836	0.0146	0.0035	0.0035	0.003	0.0816	0.0797	0.0067	0.0078	0.0053	0.0265	0.0045	0.0127	0.1731
11	rs12418490	50329327	1.03	1.18616718476217	3.38	0.135933471893229	0.134166482770299	1.16345080947559	0.1622	0.0807	0.004	0.0027	0.0191	0.0023	0.0032	0.0228	0.1587	0.014	0.017	0.0058	0.0835	0.0146	0.0035	0.0035	0.003	0.0816	0.0797	0.0067	0.0078	0.0053	0.0265	0.0045	0.0127	0.1731
11	rs117353933	50344221	1.03	1.18616718476217	3.39	0.128586294370088	0.13677295523034	1.18537917464204	0.1623	0.0807	0.004	0.0027	0.0191	0.0023	0.0032	0.0228	0.1587	0.014	0.0171	0.0058	0.0835	0.0146	0.0035	0.0035	0.003	0.0816	0.0797	0.0067	0.0078	0.0054	0.0265	0.0045	0.0127	0.173
11	rs7103246	50367359	1.03	1.18616718476217	3.38	0.135933471893229	0.138150289778924	1.17795160616151	0.1623	0.0808	0.004	0.0027	0.0191	0.0023	0.0032	0.0227	0.1587	0.0139	0.0171	0.0058	0.0835	0.0146	0.0035	0.0035	0.003	0.0816	0.0797	0.0066	0.0078	0.0054	0.0265	0.0045	0.0128	0.1731
11	rs118016400	50397353	1.03	1.18616718476217	3.39	0.128586294370088	0.153547632948531	1.21235258570354	0.1622	0.0807	0.004	0.0027	0.0192	0.0023	0.0033	0.0228	0.1586	0.014	0.0173	0.0058	0.0835	0.0146	0.0035	0.0035	0.003	0.0815	0.0797	0.0066	0.0078	0.0053	0.0267	0.0044	0.0128	0.1728
11	rs35552547	50405761	1.03	1.18616718476217	3.4	0.121538743628758	0.158611382491684	1.22911966264154	0.1622	0.0807	0.004	0.0027	0.0192	0.0023	0.0034	0.0229	0.1586	0.0141	0.0173	0.0058	0.0835	0.0146	0.0035	0.0035	0.003	0.0815	0.0797	0.0066	0.0078	0.0053	0.0267	0.0044	0.0128	0.1727
11	rs34884103	50422074	1.03	1.18616718476217	3.4	0.121538743628758	0.178628446820583	1.23743509976842	0.1621	0.0806	0.004	0.0027	0.0191	0.0023	0.0035	0.0229	0.1586	0.0141	0.0175	0.0058	0.0835	0.0145	0.0035	0.0035	0.003	0.0814	0.0796	0.0066	0.0078	0.0053	0.0268	0.0044	0.0128	0.1726
11	rs7938968	50425258	1.03	1.18616718476217	3.4	0.121538743628758	0.179762845991945	1.19959713845865	0.1621	0.0805	0.004	0.0027	0.0191	0.0023	0.0035	0.0229	0.1586	0.0141	0.0175	0.0058	0.0835	0.0145	0.0035	0.0035	0.003	0.0814	0.0796	0.0066	0.0078	0.0053	0.0269	0.0044	0.0128	0.1725
11	rs78073456	50430889	1.03	1.18616718476217	3.4	0.121538743628758	0.180313238056517	1.14816136156023	0.1621	0.0805	0.0039	0.0027	0.0191	0.0023	0.0035	0.0229	0.1587	0.0141	0.0175	0.0058	0.0835	0.0145	0.0035	0.0035	0.003	0.0814	0.0796	0.0067	0.0078	0.0053	0.0269	0.0044	0.0128	0.1725
11	rs72913448	50436416	1.03	1.18616718476217	3.4	0.121538743628758	0.180607177627508	1.14602704277842	0.1621	0.0805	0.0039	0.0027	0.0191	0.0023	0.0035	0.0229	0.1587	0.0141	0.0175	0.0058	0.0835	0.0145	0.0035	0.0035	0.003	0.0814	0.0796	0.0067	0.0078	0.0053	0.0269	0.0044	0.0128	0.1725
11	rs76038593	50448177	1.03	1.18616718476217	3.4	0.121538743628758	0.180754251014494	1.17465314593181	0.1621	0.0805	0.0039	0.0027	0.0191	0.0023	0.0035	0.0229	0.1587	0.0141	0.0175	0.0058	0.0835	0.0145	0.0035	0.0035	0.003	0.0814	0.0796	0.0067	0.0078	0.0053	0.0269	0.0044	0.0128	0.1725
11	rs116306271	50462913	1.03	1.18616718476217	3.41	0.114783892697204	0.181122236654324	1.17349907613919	0.1621	0.0805	0.0039	0.0027	0.0191	0.0023	0.0035	0.0229	0.1587	0.0141	0.0175	0.0058	0.0835	0.0145	0.0035	0.0035	0.003	0.0814	0.0796	0.0067	0.0078	0.0053	0.0269	0.0044	0.0128	0.1725
11	rs112888767	50468342	1.03	1.18616718476217	3.41	0.114783892697204	0.17546696658496	1.17185075763947	0.1621	0.0805	0.0039	0.0027	0.0191	0.0023	0.0034	0.0229	0.1587	0.0141	0.0174	0.0058	0.0835	0.0145	0.0035	0.0034	0.003	0.0814	0.0797	0.0067	0.0078	0.0053	0.0269	0.0044	0.0128	0.1725
11	rs34072802	50472632	1.03	1.18616718476217	3.41	0.114783892697204	0.175503119843227	1.17251003522211	0.1621	0.0805	0.0039	0.0027	0.0191	0.0023	0.0034	0.0229	0.1587	0.0141	0.0174	0.0058	0.0835	0.0145	0.0035	0.0034	0.003	0.0814	0.0797	0.0067	0.0078	0.0053	0.0269	0.0044	0.0128	0.1725
11	rs117899474	50523974	1.03	1.18616718476217	3.41	0.114783892697204	0.234673427695671	1.26477791540602	0.1621	0.0799	0.0039	0.0027	0.0186	0.0025	0.0037	0.0228	0.1597	0.0138	0.0181	0.0058	0.0842	0.0141	0.0036	0.0034	0.0028	0.0807	0.0802	0.0066	0.0079	0.0054	0.0272	0.0044	0.0127	0.1717
11	rs8186410	50574369	1.02	1.26620126232677	3.41	0.114783892697204	0.251888807014653	1.22264045186943	0.1621	0.0797	0.0039	0.0026	0.0183	0.0025	0.0038	0.0228	0.1602	0.0136	0.0184	0.0058	0.0845	0.0138	0.0037	0.0034	0.0028	0.0804	0.0804	0.0066	0.008	0.0055	0.0274	0.0044	0.0126	0.1713
11	rs8189386	50576030	1.02	1.26620126232677	3.4	0.121538743628758	0.237238685797318	1.20903719154448	0.1621	0.0797	0.0039	0.0026	0.0183	0.0025	0.0037	0.0228	0.1602	0.0136	0.0184	0.0058	0.0845	0.0138	0.0036	0.0034	0.0027	0.0804	0.0804	0.0066	0.008	0.0055	0.0274	0.0044	0.0127	0.1713
11	rs61894418	50577312	1.02	1.26620126232677	3.41	0.114783892697204	0.241895003871059	1.19976264044454	0.1619	0.0796	0.0039	0.0026	0.0183	0.0025	0.0037	0.0228	0.1602	0.0136	0.0189	0.0059	0.0845	0.0138	0.0036	0.0034	0.0027	0.0804	0.0804	0.0066	0.008	0.0055	0.0274	0.0044	0.0127	0.1712
11	rs72905285	50589087	1.02	1.26620126232677	3.44	0.0962054431234386	0.233864312370734	1.18257222500534	0.1619	0.0796	0.0039	0.0026	0.0183	0.0025	0.0037	0.0228	0.1602	0.0136	0.0189	0.0059	0.0845	0.0138	0.0036	0.0034	0.0027	0.0804	0.0804	0.0066	0.008	0.0055	0.0274	0.0044	0.0127	0.1712
11	rs75959175	50594655	1.02	1.26620126232677	3.44	0.0962054431234386	0.229252461793406	1.17135634307221	0.162	0.0796	0.0039	0.0026	0.0183	0.0025	0.0037	0.0228	0.1602	0.0136	0.0189	0.0059	0.0845	0.0138	0.0036	0.0034	0.0027	0.0804	0.0804	0.0066	0.008	0.0055	0.0274	0.0044	0.0127	0.1713
11	rs77622929	50634946	1.02	1.26620126232677	3.44	0.0962054431234386	0.095397244288798	0.937761808348626	0.1621	0.0799	0.0039	0.0026	0.0183	0.0026	0.0024	0.0228	0.1603	0.0135	0.0188	0.006	0.0846	0.0137	0.0037	0.0034	0.0028	0.0804	0.0804	0.0066	0.008	0.0057	0.0275	0.0044	0.0127	0.1716
11	rs4980452	50635826	1.02	1.26620126232677	3.44	0.0962054431234386	0.101518093421165	0.950261869175325	0.1621	0.0799	0.0039	0.0026	0.0183	0.0026	0.0024	0.0228	0.1603	0.0135	0.0188	0.0059	0.0846	0.0137	0.0036	0.0034	0.0028	0.0804	0.0805	0.0066	0.008	0.0056	0.0275	0.0044	0.0127	0.1716
11	rs116884310	50677929	1.02	1.26620126232677	3.44	0.0962054431234386	0.0992460821205112	0.994025595307414	0.1622	0.0798	0.0039	0.0026	0.0182	0.0026	0.0024	0.0228	0.1603	0.0135	0.0185	0.006	0.0849	0.0137	0.0037	0.0035	0.0028	0.0803	0.0804	0.0066	0.0081	0.0057	0.0276	0.0044	0.0127	0.1715
11	rs12292353	50707944	1.02	1.26620126232677	3.44	0.0962054431234386	0.105172452456557	1.08770185971432	0.1623	0.0799	0.004	0.0026	0.0182	0.0026	0.0024	0.0228	0.1603	0.0135	0.0181	0.006	0.0853	0.0136	0.0038	0.0035	0.0028	0.08	0.0803	0.0066	0.0081	0.0057	0.0278	0.0045	0.0128	0.1713
11	rs11245842	50709079	1.02	1.26620126232677	3.44	0.0962054431234386	0.104986494122927	1.09860521139382	0.1623	0.0799	0.004	0.0026	0.0182	0.0026	0.0024	0.0228	0.1603	0.0135	0.0181	0.006	0.0853	0.0136	0.0038	0.0035	0.0028	0.08	0.0803	0.0066	0.0081	0.0057	0.0278	0.0045	0.0127	0.1712
11	rs12799098	50710101	1.02	1.26620126232677	3.44	0.0962054431234386	0.103795929217742	1.10218979502759	0.1623	0.0798	0.004	0.0026	0.0182	0.0026	0.0024	0.0228	0.1602	0.0135	0.0181	0.006	0.0852	0.0136	0.0038	0.0035	0.0028	0.0801	0.0803	0.0066	0.0081	0.0057	0.0278	0.0045	0.0127	0.1712
11	rs4630290	50710836	1.02	1.26620126232677	3.44	0.0962054431234386	0.101752271096374	1.10479811688231	0.1622	0.0796	0.004	0.0026	0.0183	0.0027	0.0024	0.0229	0.1602	0.0135	0.0182	0.006	0.0852	0.0137	0.0038	0.0035	0.0028	0.0801	0.0802	0.0066	0.0082	0.0057	0.0278	0.0045	0.0127	0.1712
11	rs61918122	50779484	1.02	1.26620126232677	3.44	0.0962054431234386	0.100843471124643	1.07389841650469	0.1621	0.0793	0.004	0.0027	0.0182	0.0027	0.0025	0.0229	0.1602	0.0135	0.0182	0.0061	0.0851	0.0135	0.0039	0.0035	0.0028	0.08	0.0802	0.0066	0.0082	0.0058	0.028	0.0046	0.0127	0.1713
11	rs139659694	51108240	1.02	1.26620126232677	3.44	0.0962054431234386	0.110298161808747	1.11605947120701	0.1617	0.079	0.0041	0.0027	0.018	0.0027	0.0025	0.023	0.1603	0.0134	0.0181	0.0062	0.0848	0.0134	0.0042	0.0035	0.0029	0.0798	0.0802	0.0066	0.0083	0.006	0.0282	0.0046	0.0128	0.1713
11	rs72921323	51206077	1.02	1.26620126232677	3.44	0.0962054431234386	0.108636063274952	1.13192590275089	0.1616	0.0789	0.0042	0.0027	0.018	0.0027	0.0025	0.023	0.1604	0.0134	0.0181	0.0062	0.0848	0.0133	0.0041	0.0035	0.0029	0.0798	0.0801	0.0067	0.0084	0.0061	0.0283	0.0046	0.0128	0.1713
11	rs11246414	51213837	1.02	1.26620126232677	3.44	0.0962054431234386	0.110407697245881	1.13962841069452	0.1616	0.0789	0.0042	0.0027	0.018	0.0027	0.0025	0.023	0.1604	0.0134	0.0181	0.0062	0.0848	0.0133	0.0041	0.0035	0.0029	0.0798	0.0801	0.0067	0.0084	0.0061	0.0283	0.0046	0.0128	0.1713
11	rs74818507	51222799	1.02	1.26620126232677	3.44	0.0962054431234386	0.110846510709773	1.14176056585581	0.1616	0.0789	0.0042	0.0027	0.018	0.0027	0.0025	0.023	0.1604	0.0134	0.0181	0.0062	0.0848	0.0133	0.0041	0.0035	0.0029	0.0798	0.0801	0.0067	0.0084	0.0061	0.0283	0.0046	0.0128	0.1714
11	rs9795468	51225955	1.02	1.26620126232677	3.44	0.0962054431234386	0.112086438962791	1.15736354238452	0.1616	0.0789	0.0042	0.0027	0.018	0.0027	0.0025	0.023	0.1604	0.0134	0.0181	0.0062	0.0848	0.0133	0.0041	0.0035	0.0029	0.0798	0.0801	0.0067	0.0084	0.0061	0.0283	0.0046	0.0128	0.1714
11	rs4294545	51230058	1.02	1.26620126232677	3.44	0.0962054431234386	0.117928444718126	1.18818730962638	0.1617	0.0789	0.0042	0.0027	0.018	0.0027	0.0025	0.023	0.1603	0.0134	0.0181	0.0062	0.0847	0.0133	0.0041	0.0035	0.0029	0.0798	0.08	0.0067	0.0084	0.0061	0.0283	0.0046	0.0128	0.1714
11	rs77986163	51230151	1.02	1.26620126232677	3.44	0.0962054431234386	0.117814377124646	1.18719606800701	0.1617	0.0789	0.0042	0.0027	0.018	0.0027	0.0025	0.023	0.1603	0.0134	0.0181	0.0062	0.0847	0.0133	0.0041	0.0035	0.0029	0.0798	0.08	0.0067	0.0084	0.0061	0.0283	0.0046	0.0128	0.1714
11	rs11518966	51243589	1.02	1.26620126232677	3.44	0.0962054431234386	0.117728870799041	1.1664142577439	0.1617	0.0789	0.0042	0.0027	0.018	0.0027	0.0025	0.023	0.1605	0.0134	0.0181	0.0062	0.0846	0.0133	0.0041	0.0035	0.003	0.0798	0.08	0.0067	0.0084	0.0061	0.0283	0.0046	0.0128	0.1714
11	rs61917647	51244067	1.02	1.26620126232677	3.42	0.108314757127468	0.116620748156945	1.15555492488954	0.1617	0.0789	0.0042	0.0027	0.018	0.0027	0.0025	0.023	0.1605	0.0134	0.0181	0.0062	0.0846	0.0133	0.0041	0.0035	0.003	0.0798	0.08	0.0067	0.0084	0.0061	0.0283	0.0046	0.0128	0.1715
11	rs139477495	51268147	1.02	1.26620126232677	3.41	0.114783892697204	0.127782049595289	1.19794234129368	0.1617	0.0789	0.0042	0.0027	0.0179	0.0027	0.0025	0.0229	0.1604	0.0135	0.0181	0.0063	0.0844	0.0132	0.004	0.0035	0.003	0.0801	0.08	0.0066	0.0084	0.0061	0.0282	0.0045	0.013	0.1716
11	rs11246486	51292160	1.02	1.26620126232677	3.41	0.114783892697204	0.134166482770299	1.18686568688326	0.1617	0.0789	0.0042	0.0028	0.0179	0.0027	0.0025	0.0228	0.1603	0.0135	0.0181	0.0063	0.0844	0.0132	0.004	0.0035	0.0031	0.0801	0.08	0.0066	0.0085	0.0061	0.0282	0.0044	0.013	0.1717
11	rs1580785	51293595	1.02	1.26620126232677	3.41	0.114783892697204	0.136554597268285	1.20920292318333	0.1617	0.0789	0.0042	0.0028	0.0179	0.0027	0.0025	0.0228	0.1603	0.0135	0.0181	0.0063	0.0844	0.0132	0.004	0.0035	0.0031	0.0802	0.08	0.0066	0.0085	0.0061	0.0282	0.0044	0.013	0.1717
11	rs1603753	51306953	1.02	1.26620126232677	3.41	0.114783892697204	0.134043117002527	1.20125234033362	0.1617	0.0788	0.0042	0.0028	0.0179	0.0027	0.0025	0.0228	0.1604	0.0135	0.0181	0.0063	0.0844	0.0132	0.0039	0.0035	0.0031	0.0802	0.08	0.0066	0.0086	0.006	0.0282	0.0044	0.013	0.1717
11	rs11535934	51310921	1.02	1.26620126232677	3.41	0.114783892697204	0.135714321809004	1.19132721230694	0.1617	0.0788	0.0042	0.0027	0.0178	0.0027	0.0025	0.0228	0.1602	0.0135	0.0181	0.0064	0.0843	0.0132	0.004	0.0035	0.0031	0.0802	0.0801	0.0067	0.0086	0.006	0.0282	0.0044	0.013	0.1718
11	rs79825925	51314744	1.02	1.26620126232677	3.42	0.108314757127468	0.138495917590172	1.20174897972091	0.1617	0.0788	0.0042	0.0027	0.0178	0.0027	0.0025	0.0228	0.1602	0.0135	0.0181	0.0064	0.0843	0.0131	0.004	0.0035	0.0031	0.0802	0.0801	0.0067	0.0086	0.006	0.0282	0.0044	0.013	0.1718
11	rs1603756	51314773	1.02	1.26620126232677	3.42	0.108314757127468	0.138558814642744	1.2019145342621	0.1617	0.0788	0.0042	0.0027	0.0178	0.0027	0.0025	0.0228	0.1602	0.0135	0.0181	0.0064	0.0843	0.0131	0.004	0.0035	0.0031	0.0802	0.0801	0.0067	0.0086	0.006	0.0282	0.0044	0.013	0.1718
11	rs72909286	51322596	1.02	1.26620126232677	3.42	0.108314757127468	0.133027956174427	1.18901345680921	0.1617	0.0788	0.0045	0.0027	0.0177	0.0027	0.0025	0.0228	0.1603	0.0134	0.0182	0.0063	0.0842	0.0131	0.0039	0.0035	0.0031	0.0803	0.0801	0.0067	0.0086	0.0059	0.0282	0.0043	0.0131	0.1717
11	rs77901623	51337386	1.02	1.26620126232677	3.42	0.108314757127468	0.146653496592268	1.24192950277115	0.1618	0.0787	0.0048	0.0027	0.0177	0.0028	0.0025	0.0228	0.1602	0.0134	0.0182	0.0062	0.0842	0.0131	0.0038	0.0035	0.0031	0.0802	0.0802	0.0067	0.0087	0.0058	0.0283	0.0043	0.0131	0.1716
11	rs77466934	51338705	1.02	1.26620126232677	3.42	0.108314757127468	0.147174643612174	1.24626012800143	0.1618	0.0787	0.0048	0.0027	0.0177	0.0028	0.0025	0.0228	0.1602	0.0134	0.0182	0.0062	0.0842	0.0131	0.0038	0.0035	0.0031	0.0802	0.0802	0.0067	0.0087	0.0058	0.0283	0.0043	0.0131	0.1716
11	rs693717	51373872	1.02	1.26620126232677	3.42	0.108314757127468	0.152479897422568	1.25960152031089	0.1618	0.0787	0.0049	0.0027	0.0177	0.0028	0.0025	0.0228	0.1602	0.0134	0.0182	0.0062	0.0842	0.0131	0.0038	0.0035	0.0031	0.0802	0.0802	0.0067	0.0087	0.0058	0.0283	0.0043	0.0131	0.1716
11	rs12793197	51385571	1.02	1.26620126232677	3.42	0.108314757127468	0.152779752865897	1.26210576909403	0.1618	0.0787	0.0049	0.0027	0.0177	0.0028	0.0025	0.0228	0.1603	0.0134	0.0182	0.0062	0.0843	0.0131	0.0038	0.0035	0.0031	0.0802	0.0802	0.0067	0.0087	0.0058	0.0283	0.0043	0.0131	0.1715
11	rs564285	51391314	1.02	1.26620126232677	3.42	0.108314757127468	0.150886551024778	1.247093241292	0.1617	0.0787	0.0049	0.0027	0.0177	0.0028	0.0025	0.0229	0.1603	0.0134	0.0182	0.0062	0.0843	0.0131	0.0038	0.0035	0.0031	0.0802	0.0802	0.0067	0.0087	0.0058	0.0283	0.0043	0.0131	0.1715
11	rs1939285	51403303	1.02	1.26620126232677	3.42	0.108314757127468	0.165933429166594	1.34538579926424	0.1617	0.0786	0.0047	0.0029	0.0177	0.0028	0.0025	0.023	0.1605	0.0134	0.0183	0.0061	0.0843	0.0129	0.0038	0.0035	0.0032	0.0802	0.0803	0.0067	0.0087	0.0058	0.0285	0.0042	0.0132	0.1711
11	rs7105753	51404290	1.02	1.26620126232677	3.41	0.114783892697204	0.163286270750771	1.35366152727797	0.1617	0.0786	0.0047	0.0029	0.0177	0.0028	0.0025	0.023	0.1605	0.0134	0.0183	0.0061	0.0843	0.0129	0.0038	0.0035	0.0032	0.0802	0.0803	0.0067	0.0087	0.0058	0.0285	0.0042	0.0132	0.1711
11	rs117174386	51411314	1.02	1.26620126232677	3.41	0.114783892697204	0.173988398916291	1.3758278360362	0.1618	0.0785	0.0046	0.0029	0.0177	0.0028	0.0025	0.023	0.1605	0.0134	0.0183	0.0061	0.0843	0.0129	0.0038	0.0035	0.0032	0.0802	0.0804	0.0067	0.0087	0.0058	0.0286	0.0042	0.0132	0.1711
11	rs34285763	51411460	1.02	1.26620126232677	3.41	0.114783892697204	0.185422417263496	1.3788782529495	0.1618	0.0785	0.0046	0.0029	0.0176	0.0028	0.0025	0.023	0.1605	0.0134	0.0183	0.0061	0.0843	0.0128	0.0038	0.0035	0.0033	0.0802	0.0804	0.0067	0.0087	0.0058	0.0286	0.0042	0.0132	0.1711
11	rs35083184	51411740	1.02	1.26620126232677	3.41	0.114783892697204	0.191791290818374	1.39601513607094	0.1618	0.0785	0.0046	0.003	0.0176	0.0028	0.0025	0.023	0.1605	0.0134	0.0183	0.0061	0.0843	0.0128	0.0038	0.0035	0.0033	0.0802	0.0804	0.0067	0.0087	0.0058	0.0285	0.0042	0.0132	0.171
11	rs61890335	51412353	1.02	1.26620126232677	3.41	0.114783892697204	0.191372997960921	1.39448667158802	0.1618	0.0785	0.0046	0.003	0.0176	0.0028	0.0025	0.023	0.1605	0.0134	0.0183	0.0061	0.0843	0.0128	0.0038	0.0035	0.0033	0.0802	0.0804	0.0067	0.0087	0.0058	0.0285	0.0042	0.0132	0.171
11	rs187341941	51419375	1.02	1.26620126232677	3.42	0.108314757127468	0.20731678702635	1.43568026630285	0.1618	0.0784	0.0045	0.0031	0.0176	0.0029	0.0025	0.0231	0.1605	0.0134	0.0184	0.0061	0.0842	0.0128	0.0037	0.0035	0.0034	0.0803	0.0804	0.0067	0.0087	0.0058	0.0286	0.0042	0.0132	0.1708
11	rs11246557	51427959	1.02	1.26620126232677	3.42	0.108314757127468	0.209070892569112	1.46730158813256	0.1618	0.0783	0.0045	0.0031	0.0176	0.0029	0.0025	0.0231	0.1605	0.0134	0.0184	0.0061	0.0842	0.0128	0.0037	0.0035	0.0034	0.0803	0.0804	0.0067	0.0088	0.0058	0.0287	0.0042	0.0132	0.1707
11	rs112395972	51435815	1.02	1.26620126232677	3.42	0.108314757127468	0.209710817154585	1.46884274568997	0.1618	0.0783	0.0045	0.0031	0.0176	0.0029	0.0025	0.0231	0.1605	0.0134	0.0184	0.0061	0.0841	0.0128	0.0037	0.0035	0.0034	0.0803	0.0804	0.0067	0.0088	0.0058	0.0287	0.0042	0.0132	0.1707
11	rs1846265	51441392	1.02	1.26620126232677	3.42	0.108314757127468	0.212039787419112	1.48100983808331	0.1618	0.0783	0.0045	0.0031	0.0176	0.0029	0.0025	0.0231	0.1605	0.0134	0.0184	0.006	0.0841	0.0128	0.0037	0.0035	0.0034	0.0803	0.0805	0.0067	0.0088	0.0058	0.0287	0.0042	0.0133	0.1706
11	rs11246570	51450196	1.02	1.26620126232677	3.42	0.108314757127468	0.221913463993402	1.5040165276276	0.1618	0.0782	0.0044	0.0031	0.0176	0.003	0.0025	0.0231	0.1606	0.0134	0.0184	0.006	0.084	0.0128	0.0037	0.0035	0.0034	0.0803	0.0805	0.0067	0.0088	0.0058	0.0288	0.0042	0.0133	0.1705
11	rs11246574	51457277	1.02	1.26620126232677	3.42	0.108314757127468	0.242762763125888	1.60353537652921	0.1619	0.078	0.0043	0.0032	0.0177	0.003	0.0026	0.0232	0.1607	0.0134	0.0184	0.0059	0.0839	0.0128	0.0036	0.0036	0.0035	0.0804	0.0805	0.0067	0.0088	0.0059	0.029	0.0041	0.0134	0.1702
11	rs530655	51469977	1.02	1.26620126232677	3.41	0.114783892697204	0.270509762300753	1.70926953726864	0.162	0.0778	0.0042	0.0032	0.0177	0.0031	0.0026	0.0233	0.1607	0.0134	0.0185	0.0058	0.0839	0.0128	0.0035	0.0036	0.0035	0.0805	0.0806	0.0068	0.0089	0.0059	0.0291	0.004	0.0135	0.17
11	rs75139856	51500792	1.02	1.26620126232677	3.41	0.114783892697204	0.322978721700843	1.84431341053243	0.1618	0.0776	0.004	0.0033	0.0177	0.0032	0.0026	0.0235	0.161	0.0134	0.0185	0.0057	0.0837	0.0127	0.0033	0.0036	0.0036	0.0809	0.0807	0.0068	0.0089	0.0059	0.0294	0.0039	0.0136	0.1691
11	rs4391797	51503005	1.02	1.26620126232677	3.41	0.114783892697204	0.324245762310591	1.85584017434675	0.1618	0.0776	0.004	0.0033	0.0177	0.0032	0.0026	0.0235	0.161	0.0134	0.0185	0.0057	0.0837	0.0127	0.0033	0.0036	0.0036	0.0809	0.0807	0.0068	0.0089	0.0059	0.0294	0.0039	0.0136	0.1691
11	rs117136151	51506169	1.02	1.26620126232677	3.41	0.114783892697204	0.324144303499313	1.85743699105429	0.1618	0.0776	0.004	0.0033	0.0177	0.0032	0.0026	0.0235	0.161	0.0134	0.0185	0.0057	0.0837	0.0127	0.0033	0.0036	0.0036	0.0809	0.0807	0.0068	0.0089	0.0059	0.0294	0.0039	0.0136	0.169
11	rs117638952	51511311	1.02	1.26620126232677	3.41	0.114783892697204	0.329186446934127	1.87323818508965	0.1617	0.0776	0.004	0.0034	0.0177	0.0032	0.0026	0.0235	0.161	0.0134	0.0185	0.0057	0.0837	0.0127	0.0033	0.0036	0.0036	0.0809	0.0807	0.0068	0.0089	0.0059	0.0294	0.0039	0.0136	0.169
11	rs117970168	51512665	1.02	1.26620126232677	3.41	0.114783892697204	0.322118617804546	1.86524644983457	0.1617	0.0776	0.004	0.0034	0.0177	0.0032	0.0026	0.0235	0.161	0.0134	0.0186	0.0057	0.0837	0.0127	0.0033	0.0035	0.0036	0.081	0.0807	0.0068	0.009	0.0059	0.0294	0.0039	0.0136	0.169
11	rs10902359	51512796	1.02	1.26620126232677	3.41	0.114783892697204	0.321966959486064	1.86560153542709	0.1617	0.0776	0.004	0.0034	0.0177	0.0032	0.0026	0.0235	0.161	0.0134	0.0186	0.0057	0.0837	0.0127	0.0033	0.0035	0.0036	0.081	0.0807	0.0068	0.009	0.0059	0.0294	0.0039	0.0136	0.169
11	rs11246606	51515460	1.02	1.26620126232677	3.41	0.114783892697204	0.325667930062476	1.87910185371368	0.1617	0.0776	0.004	0.0034	0.0177	0.0032	0.0026	0.0235	0.161	0.0134	0.0185	0.0057	0.0837	0.0127	0.0033	0.0035	0.0036	0.081	0.0807	0.0068	0.009	0.0059	0.0294	0.0039	0.0135	0.1691
11	Affx-5367509	51515546	1.02	1.26620126232677	3.41	0.114783892697204	0.308718397991766	1.84537699137609	0.1618	0.0776	0.004	0.0033	0.0177	0.0032	0.0026	0.0235	0.1611	0.0134	0.0185	0.0057	0.0837	0.0127	0.0033	0.0035	0.0036	0.081	0.0807	0.0068	0.009	0.0059	0.0294	0.0039	0.0136	0.1691
11	rs61890422	51515834	1.02	1.26620126232677	3.41	0.114783892697204	0.263465011519456	1.74280162279204	0.1618	0.0776	0.004	0.003	0.0177	0.0032	0.0026	0.0235	0.1614	0.0134	0.0185	0.0057	0.0837	0.0127	0.0033	0.0035	0.0033	0.0809	0.0808	0.0068	0.009	0.0059	0.0294	0.0039	0.0136	0.1692
11	rs77689730	51515912	1.02	1.26620126232677	3.41	0.114783892697204	0.255716037446364	1.71488075777696	0.1618	0.0776	0.004	0.003	0.0177	0.0032	0.0026	0.0235	0.1614	0.0134	0.0185	0.0057	0.0837	0.0127	0.0033	0.0035	0.0032	0.0809	0.0809	0.0068	0.009	0.0059	0.0294	0.0039	0.0136	0.1693
11	rs11246607	51516000	1.02	1.26620126232677	3.41	0.114783892697204	0.255671353587435	1.71470536591395	0.1618	0.0776	0.004	0.003	0.0177	0.0032	0.0026	0.0235	0.1614	0.0134	0.0185	0.0057	0.0837	0.0127	0.0033	0.0035	0.0032	0.0809	0.0809	0.0068	0.009	0.0059	0.0294	0.0039	0.0136	0.1693
11	rs11246610	51518261	1.02	1.26620126232677	3.41	0.114783892697204	0.252110456836079	1.69157708487918	0.1618	0.0776	0.004	0.003	0.0177	0.0032	0.0026	0.0235	0.1614	0.0134	0.0185	0.0057	0.0837	0.0127	0.0033	0.0035	0.0032	0.0809	0.0809	0.0068	0.009	0.0059	0.0294	0.0039	0.0136	0.1692
11	rs116560015	51526911	1.01	1.34943643539615	3.4	0.121538743628758	0.277421523723584	1.75476279067269	0.1617	0.0774	0.0039	0.003	0.0177	0.0032	0.0026	0.0236	0.1616	0.0134	0.0185	0.0056	0.0837	0.0127	0.0032	0.0035	0.0032	0.0812	0.0809	0.0069	0.009	0.006	0.0297	0.0038	0.0136	0.1689
11	rs111467734	51527637	1.01	1.34943643539615	3.4	0.121538743628758	0.276954704119286	1.75810701948035	0.1617	0.0775	0.0039	0.003	0.0177	0.0033	0.0026	0.0236	0.1615	0.0134	0.0185	0.0056	0.0837	0.0127	0.0032	0.0035	0.0032	0.0812	0.0809	0.0069	0.009	0.006	0.0297	0.0038	0.0136	0.1689
11	rs11533409	51546392	1.01	1.34943643539615	3.4	0.121538743628758	0.280701103459731	1.75881118618263	0.1616	0.0776	0.0039	0.003	0.0177	0.0033	0.0026	0.0235	0.1615	0.0134	0.0185	0.0056	0.0837	0.0127	0.0032	0.0035	0.0032	0.0812	0.0809	0.0069	0.009	0.006	0.0297	0.0038	0.0136	0.1689
11	rs72910555	51551402	1.01	1.34943643539615	3.4	0.121538743628758	0.282348659983995	1.75423483967092	0.1616	0.0775	0.0039	0.003	0.0177	0.0033	0.0026	0.0236	0.1617	0.0134	0.0185	0.0056	0.0836	0.0127	0.0032	0.0035	0.0032	0.0812	0.0809	0.0069	0.009	0.006	0.0297	0.0038	0.0136	0.1689
11	rs61891351	51559995	1.01	1.34943643539615	3.44	0.0962054431234386	0.284948129115607	1.75001206903428	0.1616	0.0775	0.0039	0.003	0.0177	0.0033	0.0026	0.0236	0.1617	0.0134	0.0185	0.0056	0.0836	0.0127	0.0032	0.0035	0.0032	0.0812	0.0809	0.0069	0.009	0.006	0.0297	0.0038	0.0136	0.1689
11	rs7484235	51560341	1.01	1.34943643539615	3.49	0.0704349946405554	0.284900752079742	1.75071576066164	0.1616	0.0775	0.0039	0.003	0.0177	0.0033	0.0026	0.0236	0.1617	0.0134	0.0185	0.0056	0.0836	0.0127	0.0032	0.0035	0.0032	0.0812	0.0809	0.0069	0.009	0.006	0.0297	0.0038	0.0136	0.1689
11	rs74392528	54710133	1.01	1.34943643539615	3.48	0.0751031739839783	0.366424234841293	1.82695399739766	0.1614	0.0772	0.0039	0.003	0.0177	0.0034	0.0026	0.0237	0.1629	0.0134	0.0187	0.0056	0.0835	0.0126	0.0031	0.0035	0.0032	0.081	0.0804	0.0067	0.0092	0.0059	0.0298	0.0037	0.0137	0.1688
11	rs76868956	54744873	1.01	1.34943643539615	3.48	0.0751031739839783	0.363027345763188	1.82978658444185	0.1609	0.0773	0.0039	0.003	0.0177	0.0034	0.0026	0.0237	0.1629	0.0134	0.0187	0.0056	0.0836	0.0126	0.0031	0.0035	0.0032	0.0811	0.0805	0.0067	0.0092	0.0059	0.0299	0.0037	0.0137	0.1688
11	rs76082118	54797533	1.01	1.34943643539615	3.48	0.0751031739839783	0.359432566356448	1.83102603856194	0.1604	0.0773	0.0038	0.003	0.0177	0.0034	0.0026	0.0237	0.163	0.0134	0.0187	0.0056	0.0838	0.0126	0.0031	0.0035	0.0032	0.0812	0.0805	0.0067	0.0092	0.0059	0.0299	0.0037	0.0137	0.1689
11	rs2335131	54803076	1.01	1.34943643539615	3.48	0.0751031739839783	0.356815171810611	1.83226561262488	0.1599	0.0774	0.0038	0.003	0.0177	0.0034	0.0026	0.0237	0.1631	0.0135	0.0187	0.0056	0.0839	0.0126	0.0031	0.0035	0.0032	0.0813	0.0806	0.0067	0.0092	0.0059	0.0299	0.0037	0.0137	0.169
11	rs61895817	54804311	1.01	1.34943643539615	3.48	0.0751031739839783	0.345132537550096	1.82235238423761	0.1594	0.0774	0.0038	0.003	0.0177	0.0034	0.0026	0.0237	0.1631	0.0135	0.0187	0.0056	0.084	0.0126	0.0032	0.0034	0.0032	0.0814	0.0807	0.0067	0.0092	0.0059	0.0299	0.0037	0.0137	0.169
11	rs28872512	54804993	1	1.43589860781958	3.48	0.0751031739839783	0.336696449554806	1.82040604870046	0.1589	0.0775	0.0038	0.003	0.0177	0.0034	0.0026	0.0237	0.1632	0.0135	0.0187	0.0056	0.0841	0.0125	0.0032	0.0034	0.0032	0.0814	0.0808	0.0067	0.0092	0.0059	0.0299	0.0037	0.0137	0.1691
11	rs28816729	54813807	1	1.43589860781958	3.48	0.0751031739839783	0.325007232992613	1.81527623163427	0.1585	0.0775	0.0038	0.0029	0.0177	0.0033	0.0026	0.0237	0.1633	0.0134	0.0186	0.0056	0.0842	0.0125	0.0032	0.0034	0.0032	0.0816	0.0809	0.0067	0.0092	0.0059	0.03	0.0037	0.0137	0.1694
11	rs112485935	54815896	1	1.43589860781958	3.48	0.0751031739839783	0.322270313543351	1.80732029332991	0.1585	0.0775	0.0038	0.0029	0.0177	0.0033	0.0027	0.0238	0.1634	0.0134	0.0187	0.0056	0.0841	0.0126	0.0032	0.0034	0.0031	0.0817	0.0809	0.0067	0.0092	0.0059	0.03	0.0037	0.0137	0.1693
11	rs9704838	54828979	1	1.43589860781958	3.48	0.0751031739839783	0.328522028141315	1.79919276420418	0.1585	0.0775	0.0038	0.0029	0.0177	0.0033	0.0027	0.0238	0.1634	0.0134	0.0187	0.0056	0.084	0.0126	0.0032	0.0034	0.0029	0.0817	0.0809	0.0067	0.0092	0.0059	0.03	0.0037	0.0137	0.1691
11	rs2177344	54839090	1	1.43589860781958	3.48	0.0751031739839783	0.41999952356171	1.86773224973858	0.1583	0.0773	0.0038	0.0029	0.0177	0.0038	0.0027	0.0238	0.1635	0.0134	0.0187	0.0056	0.0838	0.0126	0.0032	0.0034	0.0029	0.0821	0.0808	0.0067	0.0092	0.0059	0.03	0.0037	0.0137	0.1688
11	rs72914461	54849409	1	1.43589860781958	3.48	0.0751031739839783	0.318841069583576	1.76057178306688	0.158	0.0772	0.0038	0.0029	0.0178	0.0034	0.0028	0.0239	0.1653	0.0133	0.0188	0.0056	0.0841	0.0128	0.0032	0.0034	0.0029	0.0816	0.0803	0.0066	0.0093	0.0059	0.0302	0.0037	0.0137	0.1679
11	rs4045836	54858308	1	1.43589860781958	3.48	0.0751031739839783	0.31813743772189	1.73260895865813	0.1577	0.0771	0.0038	0.003	0.0178	0.0028	0.0029	0.0239	0.1677	0.0132	0.0189	0.0056	0.0843	0.0131	0.0031	0.0034	0.0029	0.0811	0.0797	0.0065	0.0095	0.0058	0.0303	0.0038	0.0137	0.1669
11	rs34236711	54882606	1	1.43589860781958	3.48	0.0751031739839783	0.30526773358922	1.68877683916469	0.1579	0.0774	0.0038	0.0027	0.0179	0.0028	0.0029	0.0239	0.1678	0.0132	0.0189	0.0056	0.0842	0.013	0.0031	0.0034	0.0028	0.0807	0.0798	0.0065	0.0097	0.0059	0.0304	0.0038	0.0136	0.1669
11	rs1841308	54934710	1.01	1.34943643539615	3.48	0.0751031739839783	0.289802738207804	1.59971626524453	0.1586	0.0781	0.0037	0.0027	0.0179	0.0028	0.0026	0.0239	0.1682	0.013	0.019	0.0055	0.0837	0.0129	0.0032	0.0032	0.0028	0.0793	0.0801	0.0063	0.0102	0.0061	0.0308	0.0038	0.0134	0.1666
11	rs112838161	54939506	1	1.43589860781958	3.48	0.0751031739839783	0.303158209330609	1.60301450636411	0.1586	0.0781	0.0037	0.0027	0.0179	0.0029	0.0026	0.0239	0.1682	0.013	0.019	0.0055	0.0837	0.0128	0.0032	0.0032	0.0028	0.0792	0.08	0.0063	0.0103	0.0061	0.0308	0.0038	0.0134	0.1666
11	rs11488795	54939515	1	1.43589860781958	3.48	0.0751031739839783	0.303158209330609	1.60492449047125	0.1586	0.0781	0.0037	0.0027	0.0179	0.0029	0.0026	0.0239	0.1682	0.013	0.019	0.0055	0.0837	0.0128	0.0032	0.0032	0.0028	0.0792	0.08	0.0063	0.0103	0.0061	0.0308	0.0038	0.0134	0.1666
11	rs11532073	54940519	1	1.43589860781958	3.48	0.0751031739839783	0.30526773358922	1.61413201706234	0.1586	0.0782	0.0037	0.0028	0.0179	0.0029	0.0026	0.0239	0.1681	0.013	0.019	0.0055	0.0837	0.0128	0.0032	0.0032	0.0029	0.0792	0.08	0.0063	0.0103	0.0061	0.0308	0.0038	0.0134	0.1666
11	rs117794171	54941103	1	1.43589860781958	3.48	0.0751031739839783	0.30507117211789	1.61813023931045	0.1586	0.0782	0.0037	0.0028	0.0179	0.0029	0.0026	0.0239	0.1681	0.013	0.019	0.0055	0.0837	0.0128	0.0032	0.0032	0.0029	0.0791	0.08	0.0063	0.0103	0.0061	0.0308	0.0038	0.0134	0.1666
11	rs11518596	54991907	1	1.43589860781958	3.48	0.0751031739839783	0.397158165913647	1.66884522728615	0.1586	0.0782	0.0038	0.0031	0.0179	0.0032	0.0026	0.024	0.1681	0.013	0.019	0.0054	0.0835	0.0127	0.0032	0.0031	0.0031	0.0785	0.08	0.0063	0.0106	0.0062	0.0308	0.0038	0.0134	0.166
11	rs11534530	54995116	1	1.43589860781958	3.48	0.0751031739839783	0.403829807024832	1.67635912731732	0.1586	0.0782	0.0038	0.0032	0.0179	0.0032	0.0027	0.024	0.1681	0.013	0.019	0.0054	0.0835	0.0127	0.0032	0.0031	0.0031	0.0785	0.08	0.0063	0.0106	0.0062	0.0308	0.0038	0.0134	0.166
11	rs9734776	55006167	1	1.43589860781958	3.48	0.0751031739839783	0.426101065030791	1.6616855395569	0.1587	0.0782	0.0038	0.0032	0.0178	0.0033	0.0027	0.024	0.1681	0.013	0.019	0.0054	0.0836	0.0126	0.0032	0.0031	0.0032	0.0782	0.08	0.0062	0.0107	0.0063	0.0308	0.0038	0.0134	0.1659
11	rs35228933	55027673	1	1.43589860781958	3.48	0.0751031739839783	0.500984485731658	1.69805529902576	0.1587	0.0782	0.0039	0.0034	0.0178	0.0034	0.0027	0.024	0.1681	0.0129	0.019	0.0054	0.0837	0.0125	0.0032	0.0031	0.0033	0.0779	0.08	0.0062	0.0108	0.0063	0.0309	0.0038	0.0133	0.1658
11	rs72918566	55028548	1	1.43589860781958	3.48	0.0751031739839783	0.505919265704716	1.69560364911315	0.1587	0.0782	0.0039	0.0034	0.0178	0.0034	0.0027	0.024	0.1681	0.0129	0.019	0.0054	0.0837	0.0125	0.0032	0.0031	0.0033	0.0779	0.08	0.0062	0.0108	0.0063	0.0309	0.0038	0.0133	0.1658
11	rs11228899	55029394	1	1.43589860781958	3.48	0.0751031739839783	0.511450788306547	1.73700127043519	0.1587	0.0782	0.0039	0.0034	0.0178	0.0034	0.0027	0.024	0.1681	0.0129	0.019	0.0054	0.0837	0.0125	0.0032	0.0031	0.0033	0.0779	0.0801	0.0062	0.0108	0.0063	0.0309	0.0038	0.0133	0.1658
11	rs61894887	55032582	1	1.43589860781958	3.49	0.0704349946405554	0.493312604138624	1.72049469782781	0.1587	0.0782	0.0039	0.0034	0.0178	0.0033	0.0026	0.024	0.1681	0.0129	0.0191	0.0054	0.0837	0.0125	0.0032	0.0031	0.0033	0.0778	0.08	0.0062	0.0108	0.0063	0.0309	0.0038	0.0134	0.1657
11	rs12222718	55049310	1.01	1.34943643539615	3.49	0.0704349946405554	0.533538416237687	1.87625854001584	0.1588	0.0782	0.004	0.0035	0.0179	0.0026	0.0027	0.024	0.1684	0.013	0.0192	0.0054	0.0839	0.0126	0.0033	0.0031	0.0033	0.0774	0.0799	0.0062	0.0105	0.0065	0.0312	0.0038	0.0135	0.1656
11	rs116989940	55059005	1.01	1.34943643539615	3.49	0.0704349946405554	0.549388398727308	1.86968570655183	0.1588	0.0783	0.004	0.0035	0.0179	0.0026	0.0027	0.024	0.1685	0.013	0.0192	0.0054	0.0838	0.0126	0.0033	0.0031	0.0033	0.0773	0.0799	0.0062	0.0103	0.0066	0.0313	0.0038	0.0135	0.1656
11	rs61895982	55061175	1.01	1.34943643539615	3.49	0.0704349946405554	0.559655063132246	1.86773224973858	0.1588	0.0783	0.004	0.0035	0.0178	0.0026	0.0027	0.024	0.1685	0.013	0.0192	0.0054	0.0838	0.0126	0.0033	0.0031	0.0034	0.0772	0.0799	0.0062	0.0103	0.0066	0.0314	0.0038	0.0135	0.1656
11	rs12577269	55062905	1.01	1.34943643539615	3.5	0.0659953737268723	0.559788119531815	1.85317924648866	0.1588	0.0783	0.004	0.0035	0.0178	0.0026	0.0027	0.024	0.1685	0.013	0.0192	0.0054	0.0838	0.0126	0.0033	0.0031	0.0034	0.0772	0.0799	0.0062	0.0103	0.0066	0.0314	0.0038	0.0135	0.1656
11	rs55900934	55065607	1.01	1.34943643539615	3.5	0.0659953737268723	0.562319008694097	1.86968570655183	0.1588	0.0783	0.004	0.0035	0.0178	0.0026	0.0026	0.024	0.1685	0.013	0.0192	0.0054	0.0838	0.0126	0.0033	0.0031	0.0034	0.0772	0.0799	0.0062	0.0102	0.0066	0.0314	0.0038	0.0135	0.1656
11	rs72920609	55074837	1.01	1.34943643539615	3.5	0.0659953737268723	0.576873997256201	1.79672021791338	0.1589	0.0785	0.0041	0.0035	0.0178	0.0027	0.0026	0.024	0.1685	0.013	0.0192	0.0054	0.0837	0.0127	0.0033	0.0031	0.0034	0.077	0.0799	0.0062	0.01	0.0067	0.0315	0.0038	0.0135	0.1655
11	rs1545062	55080760	1.01	1.34943643539615	3.5	0.0659953737268723	0.60961344752984	1.74860481011926	0.1589	0.0785	0.0041	0.0036	0.0178	0.0027	0.0026	0.024	0.1686	0.013	0.0192	0.0054	0.0836	0.0127	0.0033	0.0031	0.0034	0.0769	0.0799	0.0061	0.0098	0.0068	0.0316	0.0038	0.0136	0.1654
11	rs76455546	55082033	1.01	1.34943643539615	3.5	0.0659953737268723	0.616762354477781	1.73735272602448	0.1589	0.0785	0.0041	0.0036	0.0178	0.0027	0.0026	0.024	0.1686	0.013	0.0192	0.0054	0.0835	0.0127	0.0033	0.0031	0.0034	0.0769	0.0798	0.0061	0.0098	0.0069	0.0316	0.0038	0.0136	0.1654
11	rs61918384	55082332	1.01	1.34943643539615	3.5	0.0659953737268723	0.618712363597015	1.73155504750757	0.1589	0.0785	0.0041	0.0036	0.0178	0.0027	0.0026	0.024	0.1686	0.013	0.0192	0.0054	0.0835	0.0127	0.0033	0.0031	0.0034	0.0769	0.0798	0.0061	0.0098	0.0069	0.0316	0.0038	0.0136	0.1654
11	rs74826359	55086076	1.01	1.34943643539615	3.5	0.0659953737268723	0.659018905624185	1.69280240988923	0.1589	0.0785	0.0041	0.0036	0.0178	0.0027	0.0026	0.024	0.1686	0.013	0.0192	0.0054	0.0835	0.0127	0.0033	0.0031	0.0034	0.0768	0.0798	0.0061	0.0098	0.007	0.0316	0.0038	0.0136	0.1653
11	rs117548548	55086360	1.01	1.34943643539615	3.5	0.0659953737268723	0.663041097858078	1.6793311333748	0.1589	0.0785	0.0041	0.0036	0.0178	0.0027	0.0026	0.024	0.1686	0.013	0.0192	0.0054	0.0835	0.0127	0.0033	0.0031	0.0034	0.0768	0.0798	0.0061	0.0098	0.0071	0.0316	0.0038	0.0136	0.1653
11	rs12275919	55087003	1.01	1.34943643539615	3.5	0.0659953737268723	0.683317349011861	1.73190634073102	0.1589	0.0786	0.0041	0.0036	0.0178	0.0027	0.0026	0.024	0.1686	0.013	0.0192	0.0054	0.0835	0.0127	0.0032	0.0032	0.0034	0.0768	0.0798	0.0061	0.0098	0.0071	0.0316	0.0038	0.0136	0.1653
11	rs72920627	55088138	1.01	1.34943643539615	3.5	0.0659953737268723	0.682807098359098	1.72277613528405	0.1589	0.0786	0.0041	0.0036	0.0178	0.0027	0.0026	0.024	0.1687	0.013	0.0192	0.0054	0.0835	0.0127	0.0032	0.0032	0.0034	0.0769	0.0798	0.0061	0.0098	0.0071	0.0316	0.0038	0.0136	0.1653
11	rs79746343	55093302	1.01	1.34943643539615	3.5	0.0659953737268723	0.683244445595888	1.72576022678056	0.1589	0.0786	0.0041	0.0036	0.0178	0.0027	0.0026	0.024	0.1688	0.013	0.0192	0.0054	0.0835	0.0127	0.0032	0.0032	0.0034	0.0768	0.0798	0.0061	0.0098	0.007	0.0316	0.0038	0.0136	0.1652
11	rs202202418	55110804	1.01	1.34943643539615	3.5	0.0659953737268723	0.714317996948809	1.84945485910666	0.1588	0.0787	0.0039	0.0036	0.0177	0.0027	0.0026	0.0239	0.1691	0.013	0.0191	0.0054	0.0834	0.0127	0.0033	0.0032	0.0035	0.0768	0.0797	0.0061	0.0098	0.007	0.0318	0.0039	0.0136	0.1651
11	rs116924453	55110903	1.01	1.34943643539615	3.5	0.0659953737268723	0.714392361314644	1.84466792778067	0.1588	0.0787	0.0039	0.0036	0.0177	0.0027	0.0026	0.0239	0.1691	0.013	0.0191	0.0054	0.0834	0.0127	0.0033	0.0032	0.0035	0.0768	0.0797	0.0061	0.0098	0.007	0.0318	0.0039	0.0136	0.1651
11	rs77255270	55111118	1.01	1.34943643539615	3.5	0.0659953737268723	0.714466729116125	1.84271820302091	0.1588	0.0787	0.0039	0.0036	0.0177	0.0027	0.0026	0.0239	0.1691	0.013	0.0191	0.0054	0.0834	0.0127	0.0033	0.0032	0.0035	0.0768	0.0797	0.0061	0.0098	0.007	0.0318	0.0039	0.0136	0.1651
11	rs11229158	55111238	1.01	1.34943643539615	3.5	0.0659953737268723	0.717444256977425	1.84768171580906	0.1589	0.0787	0.0039	0.0036	0.0177	0.0027	0.0026	0.0239	0.1691	0.013	0.0191	0.0054	0.0835	0.0127	0.0033	0.0032	0.0035	0.0766	0.0797	0.0061	0.0098	0.007	0.0318	0.0039	0.0136	0.1652
11	rs10896659	55111584	1.01	1.34943643539615	3.5	0.0659953737268723	0.678004574704663	1.84378165285348	0.1589	0.0788	0.0039	0.0036	0.0178	0.0027	0.0026	0.0239	0.1691	0.013	0.0191	0.0054	0.0835	0.0127	0.0033	0.0032	0.0034	0.0766	0.0797	0.0061	0.0098	0.0069	0.0318	0.0039	0.0136	0.1653
11	rs11229190	55118873	1.01	1.34943643539615	3.5	0.0659953737268723	0.601126696650472	1.7974266096187	0.1592	0.0785	0.004	0.0036	0.0178	0.0027	0.0026	0.0239	0.1691	0.013	0.0191	0.0054	0.0838	0.0128	0.0033	0.0032	0.0035	0.0767	0.0799	0.0061	0.0098	0.0067	0.0316	0.004	0.0135	0.1649
11	rs116939271	55126568	1.01	1.34943643539615	3.5	0.0659953737268723	0.589623887220177	1.79760321380884	0.1593	0.0784	0.004	0.0036	0.0178	0.0027	0.0026	0.0239	0.1691	0.013	0.0191	0.0054	0.0838	0.0128	0.0032	0.0032	0.0035	0.0767	0.0799	0.0061	0.0098	0.0067	0.0316	0.004	0.0135	0.1648
11	rs11603388	55127001	1.01	1.34943643539615	3.5	0.0659953737268723	0.588806197194578	1.79460128349514	0.1593	0.0784	0.004	0.0036	0.0178	0.0027	0.0026	0.0239	0.1691	0.013	0.0191	0.0054	0.0838	0.0128	0.0032	0.0032	0.0035	0.0767	0.0799	0.0061	0.0098	0.0067	0.0316	0.004	0.0135	0.1648
11	rs77798458	55129465	1.01	1.34943643539615	3.5	0.0659953737268723	0.591465613225896	1.76832145906669	0.1593	0.0784	0.004	0.0036	0.0178	0.0027	0.0026	0.0239	0.169	0.013	0.0191	0.0054	0.0838	0.0128	0.0032	0.0032	0.0035	0.0767	0.0799	0.0061	0.0098	0.0067	0.0316	0.004	0.0135	0.1648
11	rs11229258	55132733	1.01	1.34943643539615	3.5	0.0659953737268723	0.591192596944947	1.76321316030125	0.1593	0.0784	0.004	0.0037	0.0178	0.0027	0.0025	0.0239	0.169	0.013	0.0191	0.0054	0.0838	0.0128	0.0032	0.0032	0.0035	0.0767	0.0799	0.0061	0.0098	0.0067	0.0315	0.0041	0.0135	0.1648
11	rs76112251	55133666	1.01	1.34943643539615	3.5	0.0659953737268723	0.602089900669052	1.76021964311414	0.1594	0.0784	0.004	0.0037	0.0178	0.0027	0.0025	0.0239	0.169	0.013	0.0192	0.0054	0.0838	0.0128	0.0032	0.0032	0.0035	0.0767	0.0799	0.0061	0.0098	0.0066	0.0315	0.0041	0.0135	0.1648
11	rs118136519	55133732	1.01	1.34943643539615	3.5	0.0659953737268723	0.602571769595925	1.76004357699463	0.1594	0.0784	0.004	0.0037	0.0178	0.0027	0.0025	0.0239	0.169	0.013	0.0192	0.0054	0.0838	0.0128	0.0032	0.0032	0.0035	0.0767	0.0799	0.0061	0.0098	0.0066	0.0315	0.0041	0.0135	0.1647
11	rs112583747	55135258	1.01	1.34943643539615	3.5	0.0659953737268723	0.655794808050434	1.77149320924696	0.1595	0.0782	0.004	0.0038	0.0179	0.0027	0.0025	0.0239	0.1689	0.013	0.0192	0.0054	0.0839	0.0128	0.0032	0.0031	0.0035	0.0766	0.0799	0.0061	0.0098	0.0066	0.0315	0.0041	0.0136	0.1646
11	rs1425193	55135435	1.01	1.34943643539615	3.51	0.0617771177241036	0.660310546876152	1.7792498522172	0.1596	0.0782	0.004	0.0038	0.0179	0.0027	0.0025	0.0239	0.1689	0.013	0.0192	0.0054	0.0839	0.0128	0.0032	0.0031	0.0035	0.0766	0.08	0.0061	0.0098	0.0066	0.0314	0.0041	0.0135	0.1646
11	rs7927370	55136219	1.01	1.34943643539615	3.51	0.0617771177241036	0.663904434381952	1.78048431717611	0.1596	0.0782	0.004	0.0038	0.0179	0.0027	0.0025	0.0239	0.1689	0.013	0.0192	0.0054	0.0839	0.0128	0.0032	0.0031	0.0035	0.0766	0.08	0.0061	0.0098	0.0066	0.0314	0.0041	0.0135	0.1645
11	rs117460671	55148534	1.01	1.34943643539615	3.51	0.0617771177241036	0.719755616800571	1.80449272802297	0.1597	0.078	0.0039	0.004	0.0179	0.0027	0.0026	0.0239	0.1689	0.013	0.0193	0.0054	0.0839	0.0128	0.0032	0.0031	0.0035	0.0766	0.08	0.0061	0.0098	0.0067	0.0314	0.0041	0.0135	0.1644
11	rs117556842	55156903	1.01	1.34943643539615	3.51	0.0617771177241036	0.740176731865996	1.81474567955178	0.1598	0.078	0.0039	0.004	0.0179	0.0027	0.0026	0.0239	0.1689	0.013	0.0193	0.0054	0.084	0.0128	0.0032	0.0031	0.0035	0.0766	0.08	0.0061	0.0099	0.0067	0.0314	0.0042	0.0135	0.1644
11	rs79280130	55172737	1.01	1.34943643539615	3.51	0.0617771177241036	1.07162783867753	1.9102399450659	0.1604	0.0775	0.0038	0.0045	0.0178	0.0027	0.0026	0.0238	0.1687	0.013	0.0195	0.0054	0.0841	0.0127	0.0032	0.0031	0.0036	0.0765	0.0801	0.006	0.0099	0.0067	0.0311	0.0041	0.0135	0.164
11	rs12418474	55173104	1.01	1.34943643539615	3.51	0.0617771177241036	1.07206918892787	1.91059622252102	0.1604	0.0775	0.0038	0.0045	0.0178	0.0027	0.0026	0.0238	0.1687	0.013	0.0195	0.0054	0.0841	0.0127	0.0032	0.0031	0.0036	0.0765	0.0801	0.006	0.0099	0.0067	0.0311	0.0041	0.0135	0.164
11	rs11828589	55178058	1.01	1.34943643539615	3.51	0.0617771177241036	1.08241755765748	1.93395250420549	0.1604	0.0775	0.0038	0.0045	0.0178	0.0027	0.0026	0.0238	0.1687	0.013	0.0196	0.0054	0.0841	0.0127	0.0032	0.0031	0.0036	0.0766	0.0801	0.006	0.0099	0.0067	0.0311	0.0041	0.0135	0.164
11	rs59570125	55180057	1.01	1.34943643539615	3.42	0.108314757127468	1.09164946013778	1.95234416454568	0.1604	0.0774	0.0038	0.0045	0.0178	0.0027	0.0026	0.0238	0.1689	0.013	0.0196	0.0054	0.0841	0.0127	0.0032	0.0031	0.0036	0.0765	0.0801	0.006	0.0099	0.0066	0.0311	0.0041	0.0135	0.164
11	rs11229564	55185840	1.01	1.34943643539615	3.42	0.108314757127468	1.12609635116817	1.95645432094585	0.1607	0.0774	0.0037	0.0045	0.0178	0.0028	0.0026	0.0238	0.1688	0.013	0.0196	0.0054	0.0841	0.0127	0.0032	0.0031	0.0036	0.0764	0.0801	0.006	0.0099	0.0066	0.0311	0.0041	0.0135	0.1639
11	rs2212339	55194527	1.01	1.34943643539615	3.42	0.108314757127468	1.16643716813978	1.89937795196594	0.1609	0.0773	0.0037	0.0046	0.0178	0.0028	0.0026	0.0238	0.1688	0.013	0.0196	0.0054	0.084	0.0127	0.0032	0.0031	0.0036	0.0764	0.0801	0.006	0.0099	0.0066	0.031	0.0041	0.0135	0.1639
11	rs61918253	55201447	1.01	1.34943643539615	3.42	0.108314757127468	1.280039973693	1.95663305043413	0.1613	0.0772	0.0037	0.0047	0.0178	0.0028	0.0026	0.0237	0.1688	0.013	0.0196	0.0054	0.0838	0.0128	0.0032	0.0032	0.0036	0.0763	0.0802	0.006	0.0099	0.0066	0.0309	0.0042	0.0135	0.1637
11	rs74529125	55210379	1.01	1.34943643539615	3.43	0.102124300974309	1.36016592787167	1.94966427084387	0.1615	0.0771	0.0037	0.0048	0.0178	0.0028	0.0026	0.0237	0.1688	0.013	0.0196	0.0054	0.0836	0.0128	0.0032	0.0032	0.0037	0.0763	0.0802	0.006	0.0099	0.0066	0.0308	0.0042	0.0135	0.1637
11	rs1783729	55217180	1.01	1.34943643539615	3.43	0.102124300974309	1.52156190227117	2.01717090712789	0.1618	0.0769	0.0037	0.0049	0.0178	0.0028	0.0025	0.0237	0.1688	0.013	0.0196	0.0054	0.0834	0.0128	0.0032	0.0032	0.0037	0.0763	0.0803	0.006	0.0099	0.0066	0.0308	0.0042	0.0135	0.1636
11	rs116926639	55225481	1.01	1.34943643539615	3.43	0.102124300974309	1.52025012010522	2.01035235741082	0.1618	0.0769	0.0037	0.005	0.0178	0.0028	0.0025	0.0237	0.1688	0.013	0.0196	0.0054	0.0834	0.0128	0.0032	0.0032	0.0037	0.0763	0.0803	0.006	0.0099	0.0066	0.0308	0.0042	0.0135	0.1636
11	rs75498743	55225924	1.01	1.34943643539615	3.43	0.102124300974309	1.52075460301312	2.01501734255212	0.1618	0.0769	0.0037	0.005	0.0178	0.0028	0.0025	0.0237	0.1688	0.013	0.0196	0.0054	0.0834	0.0128	0.0032	0.0032	0.0037	0.0763	0.0803	0.006	0.0099	0.0066	0.0308	0.0042	0.0135	0.1636
11	rs61916459	55234722	1.01	1.34943643539615	3.43	0.102124300974309	1.53237448697606	2.00963479773195	0.1618	0.0769	0.0037	0.005	0.0178	0.0028	0.0025	0.0237	0.1688	0.013	0.0196	0.0054	0.0834	0.0128	0.0032	0.0032	0.0037	0.0763	0.0803	0.006	0.0099	0.0066	0.0307	0.0043	0.0135	0.1636
11	rs61917962	55234832	1.01	1.34943643539615	3.44	0.0962054431234386	1.53520853489018	2.01376124067739	0.1618	0.0769	0.0037	0.005	0.0178	0.0028	0.0025	0.0237	0.1688	0.013	0.0196	0.0054	0.0834	0.0128	0.0032	0.0032	0.0037	0.0763	0.0803	0.006	0.0099	0.0066	0.0307	0.0043	0.0135	0.1636
11	rs12416892	55240103	1.01	1.34943643539615	3.44	0.0962054431234386	1.66509289047065	1.98454224947714	0.1623	0.0769	0.0037	0.0051	0.0178	0.0028	0.0025	0.0237	0.1687	0.0129	0.0197	0.0054	0.0832	0.0126	0.0032	0.0032	0.0038	0.0762	0.0802	0.006	0.0099	0.0067	0.0306	0.0044	0.0135	0.1635
11	rs12576386	55252365	1.01	1.34943643539615	3.44	0.0962054431234386	1.68117315837921	2.02866183921037	0.1623	0.0769	0.0037	0.0051	0.0178	0.0028	0.0025	0.0237	0.1687	0.0129	0.0197	0.0054	0.0832	0.0126	0.0032	0.0032	0.0038	0.0762	0.0802	0.006	0.0099	0.0067	0.0306	0.0044	0.0135	0.1635
11	rs488950	55254043	1.01	1.34943643539615	3.44	0.0962054431234386	1.6826377068012	2.01142876215027	0.1623	0.0769	0.0037	0.0051	0.0178	0.0028	0.0025	0.0237	0.1687	0.0129	0.0197	0.0054	0.0832	0.0126	0.0032	0.0032	0.0038	0.0762	0.0802	0.006	0.0099	0.0067	0.0306	0.0044	0.0135	0.1635
11	rs534345	55256498	1.01	1.34943643539615	3.44	0.0962054431234386	1.6703077655376	2.01627355064651	0.1624	0.077	0.0037	0.0051	0.0178	0.0028	0.0025	0.0237	0.1688	0.0129	0.0197	0.0054	0.0827	0.0127	0.0032	0.0032	0.0038	0.0763	0.0803	0.006	0.0099	0.0067	0.0306	0.0044	0.0135	0.1635
11	rs17494249	55258881	1.01	1.34943643539615	3.44	0.0962054431234386	1.65977966766097	2.00407489148441	0.1625	0.077	0.0037	0.0051	0.0178	0.0028	0.0025	0.0237	0.1689	0.0129	0.0197	0.0054	0.0821	0.0127	0.0032	0.0032	0.0038	0.0764	0.0803	0.006	0.0099	0.0067	0.0306	0.0044	0.0136	0.1636
11	rs556754	55259085	1.01	1.34943643539615	3.44	0.0962054431234386	1.65634490712876	2.01770934699602	0.1625	0.077	0.0037	0.0051	0.0178	0.0028	0.0025	0.0237	0.1689	0.0129	0.0197	0.0054	0.082	0.0127	0.0032	0.0032	0.0038	0.0764	0.0803	0.006	0.0099	0.0067	0.0306	0.0044	0.0136	0.1636
11	rs531971	55259583	1.01	1.34943643539615	3.44	0.0962054431234386	1.65332856438348	2.01968379309257	0.1625	0.0771	0.0037	0.0051	0.0178	0.0028	0.0025	0.0237	0.1689	0.0129	0.0197	0.0054	0.0819	0.0127	0.0032	0.0032	0.0038	0.0764	0.0803	0.006	0.0099	0.0067	0.0306	0.0044	0.0136	0.1636
11	rs72906542	55271107	1.01	1.34943643539615	3.44	0.0962054431234386	1.70161265638985	1.89599648165487	0.1626	0.077	0.0037	0.0051	0.0179	0.0028	0.0025	0.0237	0.1689	0.0129	0.0197	0.0054	0.0819	0.0128	0.0032	0.0032	0.0038	0.0764	0.0803	0.006	0.0099	0.0067	0.0306	0.0044	0.0136	0.1634
11	rs11229993	55274526	1.01	1.34943643539615	3.47	0.0800071130091993	1.92633191444809	1.65889277261544	0.1629	0.0768	0.0037	0.0053	0.018	0.0028	0.0026	0.0237	0.1687	0.0129	0.0199	0.0054	0.0814	0.0129	0.0033	0.0032	0.0038	0.0763	0.0801	0.0061	0.01	0.0068	0.0306	0.0044	0.0138	0.1629
11	rs11602661	55274794	1.01	1.34943643539615	3.49	0.0704349946405554	1.92644155006714	1.65924182978337	0.1629	0.0768	0.0037	0.0053	0.018	0.0028	0.0026	0.0237	0.1687	0.0129	0.0199	0.0054	0.0814	0.0129	0.0033	0.0032	0.0038	0.0763	0.0801	0.0061	0.01	0.0068	0.0306	0.0044	0.0138	0.1629
11	rs118098835	55280048	1.01	1.34943643539615	3.49	0.0704349946405554	1.92523567442868	1.64947242124524	0.1629	0.0768	0.0037	0.0053	0.018	0.0028	0.0026	0.0237	0.1687	0.0129	0.0199	0.0054	0.0814	0.0129	0.0033	0.0032	0.0038	0.0763	0.0801	0.0061	0.01	0.0068	0.0306	0.0044	0.0138	0.1629
11	rs11230047	55288854	1.01	1.34943643539615	3.49	0.0704349946405554	1.88156013896129	1.7686738348798	0.1632	0.0767	0.0037	0.0053	0.0179	0.0029	0.0026	0.0237	0.1686	0.0129	0.0199	0.0054	0.0814	0.0129	0.0033	0.0032	0.0038	0.0762	0.0801	0.0061	0.01	0.0068	0.0304	0.0044	0.0138	0.1627
11	rs55961791	55289337	1.01	1.34943643539615	3.49	0.0704349946405554	1.71391801725539	1.75159543343891	0.1632	0.0767	0.0038	0.0052	0.0179	0.0029	0.0026	0.0237	0.1686	0.0129	0.0199	0.0054	0.0814	0.0129	0.0033	0.0032	0.0038	0.0762	0.0801	0.0061	0.01	0.0068	0.0304	0.0044	0.0137	0.1628
11	rs111342350	55295280	1.01	1.34943643539615	3.49	0.0704349946405554	1.79652752552127	1.88247907641774	0.1634	0.0766	0.0038	0.0053	0.0179	0.0029	0.0026	0.0237	0.1686	0.0129	0.0199	0.0054	0.0816	0.0129	0.0033	0.0032	0.0039	0.0762	0.0802	0.0061	0.01	0.0068	0.0303	0.0045	0.0137	0.1625
11	rs575760	55304040	1.01	1.34943643539615	3.49	0.0704349946405554	1.8301413425792	1.8209368379114	0.1641	0.0762	0.0038	0.0054	0.0179	0.003	0.0027	0.0236	0.1685	0.0129	0.0199	0.0054	0.0821	0.0129	0.0033	0.0032	0.0039	0.076	0.0802	0.006	0.0101	0.0069	0.03	0.0045	0.0137	0.1621
11	rs76154806	55314492	1.01	1.34943643539615	3.49	0.0704349946405554	1.95534880291174	1.92146713240574	0.1644	0.0759	0.0039	0.0054	0.0179	0.003	0.0027	0.0236	0.1685	0.0129	0.0199	0.0054	0.0823	0.0129	0.0033	0.0032	0.004	0.0759	0.0803	0.006	0.0101	0.007	0.0299	0.0045	0.0136	0.1619
11	rs17581532	55321823	1.01	1.34943643539615	3.49	0.0704349946405554	1.98971851274339	1.94037791715646	0.1647	0.0757	0.0039	0.0055	0.0179	0.0031	0.0027	0.0236	0.1684	0.0129	0.0199	0.0054	0.0825	0.0129	0.0034	0.0032	0.004	0.0758	0.0802	0.006	0.0101	0.007	0.0297	0.0045	0.0136	0.1617
11	rs17496724	55322099	1.01	1.34943643539615	3.49	0.0704349946405554	1.9940427045919	1.93948532210704	0.1648	0.0757	0.0039	0.0055	0.0179	0.0031	0.0027	0.0236	0.1684	0.0129	0.0199	0.0054	0.0825	0.0129	0.0034	0.0032	0.004	0.0758	0.0802	0.006	0.0101	0.007	0.0297	0.0045	0.0136	0.1616
11	rs74331841	55322422	1.01	1.34943643539615	3.49	0.0704349946405554	1.9942645427477	1.9644993725205	0.1649	0.0756	0.0039	0.0055	0.0179	0.0031	0.0027	0.0236	0.1684	0.0129	0.0199	0.0054	0.0826	0.0129	0.0034	0.0032	0.004	0.0757	0.0802	0.006	0.0102	0.007	0.0297	0.0045	0.0136	0.1616
11	rs61919569	55322464	1.01	1.34943643539615	3.49	0.0704349946405554	1.99271184918921	1.95734799089284	0.1649	0.0756	0.0039	0.0055	0.0179	0.0031	0.0027	0.0236	0.1684	0.0129	0.0199	0.0054	0.0826	0.0129	0.0034	0.0032	0.004	0.0757	0.0802	0.006	0.0102	0.007	0.0297	0.0045	0.0136	0.1616
11	rs12790125	55322539	1.01	1.34943643539615	3.48	0.0751031739839783	1.96593661978423	1.88888036338479	0.165	0.075	0.0039	0.0055	0.018	0.0031	0.0027	0.0237	0.168	0.013	0.0199	0.0055	0.0826	0.0129	0.0034	0.0032	0.004	0.0759	0.0801	0.006	0.0102	0.0071	0.0297	0.0046	0.0137	0.1615
11	rs17581700	55322606	1.01	1.34943643539615	3.48	0.0751031739839783	1.98971851274339	1.93680787852072	0.165	0.075	0.0039	0.0055	0.018	0.0031	0.0027	0.0237	0.168	0.013	0.0199	0.0055	0.0826	0.0129	0.0034	0.0032	0.004	0.0758	0.0801	0.006	0.0102	0.0071	0.0297	0.0046	0.0137	0.1615
11	rs12225462	55322638	1.01	1.34943643539615	3.49	0.0704349946405554	2.00247835757172	1.97738087732358	0.165	0.075	0.0039	0.0055	0.018	0.0031	0.0027	0.0237	0.168	0.013	0.0199	0.0055	0.0826	0.0129	0.0034	0.0032	0.004	0.0758	0.0801	0.006	0.0102	0.0071	0.0297	0.0046	0.0137	0.1615
11	rs35581220	55323318	1.01	1.34943643539615	3.48	0.0751031739839783	2.00281158819333	1.98507949516837	0.165	0.075	0.0039	0.0055	0.018	0.0031	0.0027	0.0237	0.168	0.013	0.0199	0.0055	0.0826	0.0129	0.0034	0.0032	0.004	0.0758	0.0801	0.006	0.0102	0.0071	0.0297	0.0046	0.0137	0.1615
11	rs485555	55323570	1.01	1.34943643539615	3.48	0.0751031739839783	2.00214514548979	1.98507949516837	0.165	0.075	0.0039	0.0055	0.018	0.0031	0.0027	0.0237	0.168	0.013	0.0199	0.0055	0.0826	0.0129	0.0034	0.0032	0.004	0.0758	0.0801	0.006	0.0102	0.0071	0.0296	0.0046	0.0137	0.1615
11	rs76097560	55329853	1.01	1.34943643539615	3.48	0.0751031739839783	1.92633191444809	1.96700320341262	0.1651	0.075	0.004	0.0054	0.018	0.0031	0.0027	0.0237	0.168	0.0131	0.0199	0.0056	0.0827	0.0129	0.0034	0.0032	0.004	0.0759	0.08	0.006	0.0102	0.0071	0.0296	0.0046	0.0137	0.1615
11	rs572957	55333505	1.01	1.34943643539615	3.48	0.0751031739839783	1.91658281180809	1.98687045773245	0.1651	0.075	0.004	0.0054	0.018	0.0031	0.0027	0.0236	0.168	0.0131	0.0199	0.0056	0.0827	0.0129	0.0034	0.0032	0.004	0.0759	0.08	0.006	0.0103	0.0071	0.0296	0.0046	0.0137	0.1615
11	rs35969087	55334372	1.01	1.34943643539615	3.48	0.0751031739839783	1.9143943097956	1.98776602179946	0.1651	0.075	0.004	0.0054	0.018	0.0031	0.0027	0.0236	0.168	0.0131	0.0199	0.0056	0.0827	0.0129	0.0034	0.0032	0.004	0.0759	0.08	0.006	0.0103	0.0071	0.0296	0.0046	0.0137	0.1615
11	rs1459101	55339652	1.01	1.34943643539615	3.48	0.0751031739839783	1.90302778521849	1.98812426286937	0.1651	0.075	0.004	0.0054	0.018	0.0031	0.0027	0.0236	0.1677	0.0131	0.0201	0.0056	0.0826	0.0129	0.0034	0.0032	0.004	0.0758	0.0799	0.006	0.0103	0.0071	0.0296	0.0046	0.0137	0.1618
11	rs80210585	55339740	1.01	1.34943643539615	3.47	0.0800071130091993	1.90215438957583	1.98901990413409	0.1651	0.075	0.004	0.0054	0.018	0.0031	0.0027	0.0236	0.1677	0.0131	0.0201	0.0056	0.0826	0.0129	0.0034	0.0032	0.004	0.0758	0.0799	0.006	0.0103	0.0071	0.0296	0.0046	0.0137	0.1618
11	rs557590	55339829	1.01	1.34943643539615	3.47	0.0800071130091993	1.90215438957583	1.99009474638505	0.1651	0.075	0.004	0.0054	0.018	0.0031	0.0027	0.0236	0.1676	0.0131	0.0201	0.0056	0.0826	0.0129	0.0034	0.0032	0.004	0.0758	0.0798	0.006	0.0103	0.0071	0.0296	0.0046	0.0137	0.1618
11	rs559449	55340379	1.01	1.34943643539615	3.47	0.0800071130091993	1.92074330004502	1.99421570910203	0.1651	0.0751	0.004	0.0054	0.018	0.0031	0.0027	0.0239	0.1676	0.0131	0.0201	0.0057	0.0826	0.0129	0.0034	0.0032	0.004	0.0756	0.0797	0.006	0.0103	0.0071	0.0296	0.0046	0.0138	0.1618
11	rs56111016	55340466	1.01	1.34943643539615	3.47	0.0800071130091993	1.91264411881475	1.98687045773245	0.165	0.0751	0.004	0.0054	0.0181	0.0031	0.0027	0.0239	0.1674	0.0132	0.0202	0.0057	0.0826	0.0129	0.0034	0.0032	0.004	0.0755	0.0797	0.006	0.0103	0.0071	0.0296	0.0046	0.0138	0.1617
11	rs77291120	55340919	1.01	1.34943643539615	3.46	0.0851540123614781	1.91045714389272	1.96807640797842	0.165	0.0751	0.004	0.0054	0.0181	0.0031	0.0027	0.0239	0.1674	0.0132	0.0202	0.0057	0.0826	0.0129	0.0034	0.0032	0.004	0.0755	0.0797	0.006	0.0103	0.0071	0.0296	0.0046	0.0138	0.1618
11	rs79659753	55341575	1.01	1.34943643539615	3.46	0.0851540123614781	1.90936397486067	1.95109348423128	0.165	0.075	0.004	0.0054	0.0181	0.0031	0.0027	0.0239	0.1674	0.0132	0.0202	0.0057	0.0825	0.0129	0.0034	0.0032	0.004	0.0755	0.0796	0.006	0.0103	0.0071	0.0296	0.0046	0.0138	0.1618
11	rs11230600	55433040	1.01	1.34943643539615	3.46	0.0851540123614781	2.53802648999984	2.1599755972721	0.1659	0.0733	0.0046	0.0056	0.018	0.0037	0.0031	0.0239	0.1677	0.0131	0.0207	0.0057	0.0841	0.0131	0.0036	0.0032	0.0048	0.0748	0.0797	0.0061	0.0107	0.0079	0.0287	0.0048	0.0141	0.1577
11	rs72912313	55444092	1.01	1.34943643539615	3.47	0.0800071130091993	2.56973473406741	2.14223568021325	0.166	0.0732	0.0046	0.0056	0.018	0.0037	0.0031	0.0239	0.1677	0.0131	0.0207	0.0058	0.0842	0.0132	0.0037	0.0031	0.0048	0.0748	0.0798	0.0061	0.0108	0.0079	0.0286	0.0048	0.0141	0.1574
11	rs78816858	55468388	1.01	1.34943643539615	3.47	0.0800071130091993	2.99950053276234	2.26079465431573	0.1666	0.0721	0.0049	0.0057	0.0179	0.0041	0.0033	0.0239	0.1681	0.013	0.0209	0.0058	0.0851	0.0133	0.0038	0.0031	0.0053	0.0744	0.0799	0.0061	0.011	0.0083	0.0279	0.0049	0.0142	0.155
11	rs34819157	55469104	1.01	1.34943643539615	3.48	0.0751031739839783	3.07947011454108	2.3393038580313	0.1666	0.0721	0.0049	0.0057	0.0179	0.0041	0.0033	0.0239	0.1681	0.013	0.0209	0.0058	0.0851	0.0133	0.0038	0.0031	0.0053	0.0744	0.0799	0.0061	0.011	0.0083	0.0279	0.0049	0.0142	0.1548
11	rs76330912	55469161	1.01	1.34943643539615	3.48	0.0751031739839783	3.08023223783901	2.31608125782353	0.1666	0.0721	0.0049	0.0057	0.0179	0.0041	0.0033	0.0239	0.1681	0.013	0.0209	0.0058	0.0851	0.0133	0.0038	0.0031	0.0053	0.0744	0.0799	0.0061	0.011	0.0083	0.0279	0.0049	0.0142	0.1548
11	rs72912329	55470485	1.01	1.34943643539615	3.48	0.0751031739839783	2.69080754381184	2.32997476818504	0.1664	0.0719	0.005	0.0058	0.0179	0.0041	0.0033	0.0239	0.1681	0.013	0.021	0.0058	0.0851	0.0133	0.0038	0.0031	0.0054	0.0744	0.0799	0.0061	0.011	0.0083	0.0276	0.0049	0.0142	0.1546
11	rs4939529	55470994	1.01	1.34943643539615	3.48	0.0751031739839783	2.79045360675118	2.42733109033252	0.1663	0.0719	0.005	0.0059	0.0179	0.0041	0.0033	0.0239	0.1682	0.013	0.021	0.0058	0.0852	0.0133	0.0038	0.0031	0.0054	0.0743	0.0799	0.0061	0.0111	0.0084	0.0275	0.0049	0.0143	0.1545
11	Affx-5437979	55475677	1.01	1.34943643539615	3.48	0.0751031739839783	3.67968273871636	2.57138695667249	0.166	0.0716	0.0052	0.0062	0.0179	0.0044	0.0034	0.0239	0.1684	0.013	0.0211	0.0058	0.0854	0.0133	0.0039	0.0031	0.0056	0.0745	0.0798	0.0062	0.0111	0.0088	0.0268	0.0049	0.0143	0.1539
11	rs80202966	55495692	1	1.43589860781958	3.47	0.0800071130091993	12.1813458986324	3.93228011754947	0.1643	0.0694	0.0063	0.0082	0.0178	0.0057	0.0041	0.0236	0.1698	0.0128	0.0215	0.0059	0.086	0.0132	0.0046	0.0031	0.0069	0.0754	0.079	0.0062	0.0115	0.011	0.0224	0.0055	0.0144	0.15
11	rs35227909	55499785	1	1.43589860781958	3.48	0.0751031739839783	12.2533634899123	4.08787597607307	0.1643	0.0694	0.0064	0.0082	0.0178	0.0057	0.0041	0.0236	0.1698	0.0128	0.0215	0.0059	0.086	0.0132	0.0046	0.0031	0.0069	0.0754	0.079	0.0062	0.0115	0.011	0.0224	0.0055	0.0144	0.15
11	rs191675955	55501163	1	1.43589860781958	3.47	0.0800071130091993	12.4126242786563	4.46315827480089	0.1643	0.0694	0.0064	0.0082	0.0178	0.0057	0.0041	0.0236	0.1698	0.0128	0.0215	0.0059	0.086	0.0132	0.0046	0.0031	0.0069	0.0754	0.079	0.0062	0.0115	0.011	0.0224	0.0055	0.0144	0.15
11	rs117510229	55510867	1	1.43589860781958	3.47	0.0800071130091993	11.1863464274507	3.97756593291156	0.1644	0.0694	0.0063	0.008	0.0178	0.0056	0.004	0.0235	0.1699	0.0128	0.0215	0.0059	0.0862	0.0132	0.0045	0.0031	0.0068	0.0754	0.0792	0.0062	0.0113	0.0108	0.0223	0.0055	0.0143	0.1504
11	rs5019435	55514383	1	1.43589860781958	3.47	0.0800071130091993	10.3707642361663	3.9081082539541	0.1645	0.0696	0.0063	0.0078	0.0178	0.0054	0.0039	0.0234	0.1701	0.0128	0.0215	0.0059	0.0864	0.0132	0.0045	0.003	0.0067	0.0754	0.0795	0.0062	0.0109	0.0106	0.0221	0.0054	0.0143	0.1512
11	rs12420404	55514579	1	1.43589860781958	3.47	0.0800071130091993	10.3727765922037	3.90578846761651	0.1645	0.0696	0.0063	0.0078	0.0178	0.0054	0.0039	0.0234	0.1701	0.0128	0.0215	0.0059	0.0865	0.0132	0.0045	0.003	0.0067	0.0754	0.0796	0.0062	0.011	0.0106	0.0221	0.0054	0.0143	0.1512
11	rs12790205	55522498	1	1.43589860781958	3.47	0.0800071130091993	10.3167911500478	3.93885719792272	0.1646	0.0696	0.0063	0.0078	0.0177	0.0054	0.0039	0.0233	0.1702	0.0128	0.0214	0.0059	0.0866	0.0131	0.0045	0.0031	0.0067	0.0755	0.0796	0.0061	0.0109	0.0106	0.0221	0.0054	0.0142	0.1513
11	rs11826346	55522527	1	1.43589860781958	3.47	0.0800071130091993	10.3167911500478	3.93885719792272	0.1646	0.0696	0.0063	0.0078	0.0177	0.0054	0.0039	0.0233	0.1702	0.0128	0.0214	0.0059	0.0866	0.0131	0.0045	0.0031	0.0067	0.0755	0.0796	0.0061	0.0109	0.0106	0.0221	0.0054	0.0142	0.1513
11	rs11230864	55522549	1	1.43589860781958	3.47	0.0800071130091993	10.3167911500478	3.93885719792272	0.1646	0.0696	0.0063	0.0078	0.0177	0.0054	0.0039	0.0233	0.1702	0.0128	0.0214	0.0059	0.0866	0.0131	0.0045	0.0031	0.0067	0.0755	0.0796	0.0061	0.0109	0.0106	0.0221	0.0054	0.0142	0.1513
11	rs11827814	55522664	1	1.43589860781958	3.46	0.0851540123614781	10.3167911500478	3.93885719792272	0.1646	0.0696	0.0063	0.0078	0.0177	0.0054	0.0039	0.0233	0.1702	0.0128	0.0214	0.0059	0.0866	0.0131	0.0045	0.0031	0.0067	0.0755	0.0796	0.0061	0.0109	0.0106	0.0221	0.0054	0.0142	0.1513
11	rs61740659	55522739	1	1.43589860781958	3.46	0.0851540123614781	10.3181315080288	3.93905065651236	0.1646	0.0696	0.0063	0.0078	0.0177	0.0054	0.0039	0.0233	0.1702	0.0128	0.0214	0.0059	0.0866	0.013	0.0045	0.0031	0.0067	0.0755	0.0796	0.0061	0.0109	0.0106	0.0221	0.0054	0.0142	0.1513
11	rs61743273	55522780	1	1.43589860781958	3.46	0.0851540123614781	10.3199745492888	3.94814417834066	0.1646	0.0696	0.0063	0.0078	0.0177	0.0054	0.0039	0.0233	0.1701	0.0128	0.0214	0.0059	0.0866	0.013	0.0045	0.0031	0.0067	0.0755	0.0796	0.0061	0.0109	0.0106	0.0221	0.0054	0.0142	0.1513
11	rs35731916	55522959	1	1.43589860781958	3.46	0.0851540123614781	10.3343857368999	3.95182082016941	0.1646	0.0696	0.0063	0.0078	0.0177	0.0054	0.0039	0.0233	0.1701	0.0128	0.0214	0.0059	0.0866	0.013	0.0045	0.0031	0.0067	0.0755	0.0796	0.0061	0.0109	0.0106	0.0221	0.0054	0.0142	0.1513
11	rs61746665	55522968	1	1.43589860781958	3.46	0.0851540123614781	10.2707346376896	3.94388740033517	0.1646	0.0696	0.0063	0.0078	0.0177	0.0054	0.0039	0.0233	0.1701	0.0128	0.0214	0.0059	0.0866	0.013	0.0045	0.0031	0.0067	0.0755	0.0796	0.0061	0.0109	0.0106	0.0221	0.0054	0.0142	0.1513
11	rs61740597	55523047	1.01	1.34943643539615	3.46	0.0851540123614781	10.1192527593434	4.08205331082246	0.1635	0.0694	0.0063	0.0078	0.0178	0.0055	0.004	0.0234	0.1705	0.0128	0.0214	0.006	0.0858	0.0131	0.0046	0.0031	0.0067	0.0758	0.0792	0.0062	0.011	0.0106	0.0228	0.0055	0.0142	0.1518
11	rs61740598	55523072	1.01	1.34943643539615	3.46	0.0851540123614781	10.014482837468	4.08787597607307	0.1635	0.0694	0.0063	0.0078	0.0178	0.0054	0.004	0.0234	0.1705	0.0128	0.0214	0.006	0.0858	0.0131	0.0046	0.0031	0.0067	0.0758	0.0792	0.0062	0.011	0.0106	0.0228	0.0055	0.0142	0.1518
11	rs61740601	55523082	1.01	1.34943643539615	3.46	0.0851540123614781	8.3259182915609	3.74757246402257	0.1626	0.0695	0.0061	0.0075	0.0178	0.0052	0.0039	0.0234	0.1704	0.0128	0.0212	0.006	0.085	0.013	0.0045	0.0031	0.0065	0.0755	0.0818	0.0062	0.011	0.0101	0.0228	0.0054	0.0142	0.153
11	rs61743263	55523138	1.01	1.34943643539615	3.46	0.0851540123614781	8.32430698278751	3.74680217160232	0.1626	0.0695	0.0061	0.0075	0.0178	0.0052	0.0039	0.0234	0.1704	0.0128	0.0212	0.006	0.085	0.013	0.0045	0.0031	0.0065	0.0755	0.0818	0.0062	0.011	0.0101	0.0228	0.0054	0.0142	0.153
11	rs61743277	55523174	1.01	1.34943643539615	3.46	0.0851540123614781	8.33043027378934	3.75662450662424	0.1628	0.0695	0.0061	0.0075	0.0178	0.0052	0.0039	0.0234	0.1704	0.0128	0.0212	0.006	0.0849	0.0129	0.0045	0.0031	0.0065	0.0755	0.0818	0.0062	0.011	0.0101	0.0228	0.0054	0.0142	0.153
11	rs61745714	55523230	1.01	1.34943643539615	3.44	0.0962054431234386	8.32881879783551	3.75585404070291	0.1628	0.0695	0.0061	0.0075	0.0178	0.0052	0.0039	0.0234	0.1704	0.0128	0.0212	0.006	0.0849	0.0129	0.0045	0.0031	0.0065	0.0755	0.0818	0.0062	0.011	0.0101	0.0228	0.0054	0.0142	0.153
11	rs438025	55523384	1.01	1.34943643539615	3.44	0.0962054431234386	8.32398472820018	3.75527620093628	0.1629	0.0696	0.0061	0.0075	0.0178	0.0052	0.0039	0.0234	0.1704	0.0128	0.0212	0.006	0.0848	0.0129	0.0045	0.0031	0.0065	0.0755	0.0818	0.0062	0.011	0.0101	0.0228	0.0054	0.0142	0.1529
11	rs67874622	55523397	1.01	1.34943643539615	3.44	0.0962054431234386	8.3236624760022	3.75489097903307	0.1629	0.0696	0.0061	0.0075	0.0178	0.0052	0.0039	0.0234	0.1704	0.0128	0.0212	0.006	0.0848	0.0129	0.0045	0.0031	0.0065	0.0755	0.0818	0.0062	0.011	0.0101	0.0228	0.0054	0.0142	0.1529
11	rs67491981	55523410	1.01	1.34943643539615	3.44	0.0962054431234386	8.19640013019445	3.73024447029871	0.163	0.0696	0.0061	0.0074	0.0178	0.0052	0.0039	0.0234	0.1704	0.0128	0.0212	0.006	0.0848	0.0129	0.0045	0.0031	0.0064	0.0755	0.0819	0.0062	0.011	0.0101	0.0228	0.0054	0.0142	0.153
11	rs17147672	55523571	1.01	1.34943643539615	3.44	0.0962054431234386	8.19270536367283	3.72504753981166	0.163	0.0696	0.0061	0.0074	0.0178	0.0052	0.0039	0.0234	0.1704	0.0128	0.0212	0.006	0.0848	0.0129	0.0045	0.0031	0.0064	0.0755	0.0819	0.0062	0.011	0.0101	0.0228	0.0054	0.0142	0.153
11	rs72918119	55526320	1.01	1.34943643539615	3.43	0.102124300974309	6.91582852248511	3.54589210919984	0.1629	0.0699	0.0065	0.0071	0.0177	0.005	0.0038	0.0234	0.1704	0.0128	0.021	0.006	0.085	0.0129	0.0045	0.0031	0.0062	0.0754	0.0822	0.0063	0.0109	0.0096	0.0229	0.0053	0.0141	0.1538
11	rs12802108	55531770	1.01	1.34943643539615	3.42	0.108314757127468	6.84835818785146	3.47508245414008	0.1629	0.07	0.0064	0.007	0.0178	0.005	0.0038	0.0234	0.1704	0.0129	0.021	0.0061	0.085	0.0129	0.0044	0.0031	0.0062	0.0753	0.0822	0.0062	0.0109	0.0096	0.0229	0.0052	0.0141	0.154
11	rs35282839	55534599	1.02	1.26620126232677	3.42	0.108314757127468	5.88004157709193	3.20107236457857	0.163	0.0701	0.0062	0.0067	0.0178	0.0048	0.0037	0.0233	0.1705	0.0129	0.021	0.0061	0.0852	0.0129	0.0043	0.003	0.006	0.0751	0.0825	0.0063	0.0108	0.0094	0.023	0.0052	0.0141	0.1547
11	rs11230983	55541284	1.03	1.18616718476217	3.43	0.102124300974309	2.34780521227557	2.05364894146598	0.1633	0.0709	0.0053	0.0055	0.0178	0.004	0.0032	0.0232	0.1708	0.013	0.0208	0.0061	0.0859	0.0129	0.0039	0.003	0.0052	0.0742	0.0837	0.0067	0.0105	0.0082	0.0233	0.0048	0.0142	0.158
11	rs297107	55549914	1.03	1.18616718476217	3.43	0.102124300974309	2.09751492358065	2.05346903140145	0.1633	0.071	0.0051	0.0054	0.0178	0.004	0.0031	0.0232	0.1708	0.013	0.0208	0.0061	0.086	0.0129	0.0039	0.003	0.0051	0.074	0.0838	0.0068	0.0104	0.008	0.0233	0.0048	0.0142	0.1584
11	rs61894855	55550147	1.03	1.18616718476217	3.43	0.102124300974309	2.10823958081062	2.07093012204957	0.1633	0.071	0.0051	0.0054	0.0178	0.004	0.0031	0.0232	0.1708	0.0131	0.0208	0.0061	0.086	0.0129	0.0039	0.003	0.0051	0.074	0.0839	0.0068	0.0104	0.008	0.0233	0.0048	0.0142	0.1584
11	rs192259310	55550628	1.03	1.18616718476217	3.43	0.102124300974309	2.10654501742286	2.07111023620505	0.1633	0.071	0.0051	0.0054	0.0178	0.004	0.0031	0.0232	0.1708	0.0131	0.0208	0.0061	0.086	0.0129	0.0039	0.003	0.0051	0.074	0.0839	0.0068	0.0104	0.008	0.0232	0.0048	0.0142	0.1584
11	rs68042892	55563602	1.04	1.10930661634754	3.45	0.090551063959542	1.88221275059408	1.81792932593537	0.1633	0.0712	0.005	0.0051	0.0177	0.004	0.0031	0.0231	0.1708	0.0131	0.0208	0.0061	0.0863	0.0129	0.0039	0.0029	0.0049	0.0737	0.0843	0.0069	0.0103	0.0077	0.0232	0.0047	0.0141	0.1594
11	rs67863827	55563738	1.04	1.10930661634754	3.45	0.090551063959542	1.88264786788126	1.91184326667881	0.1633	0.0712	0.0049	0.0051	0.0177	0.004	0.0031	0.0231	0.1708	0.0131	0.0208	0.0061	0.0863	0.0129	0.0039	0.0029	0.0049	0.0738	0.0843	0.0069	0.0103	0.0077	0.0232	0.0047	0.0141	0.1595
11	rs61896309	55563761	1.04	1.10930661634754	3.46	0.0851540123614781	1.88156013896129	1.91558508028631	0.1633	0.0712	0.0049	0.0051	0.0177	0.004	0.0031	0.0231	0.1708	0.0131	0.0208	0.0061	0.0863	0.0129	0.0039	0.0029	0.0049	0.0738	0.0843	0.0069	0.0103	0.0077	0.0232	0.0047	0.0141	0.1595
11	rs61896310	55563846	1.04	1.10930661634754	3.46	0.0851540123614781	1.87492963756945	1.92824351115057	0.1633	0.0712	0.0049	0.0051	0.0178	0.004	0.0031	0.0231	0.1708	0.0131	0.0208	0.0061	0.0863	0.0129	0.0039	0.0029	0.0049	0.0738	0.0843	0.0069	0.0103	0.0077	0.0232	0.0047	0.0141	0.1595
11	rs297055	55563900	1.04	1.10930661634754	3.46	0.0851540123614781	1.87482100737881	1.92788677695758	0.1633	0.0712	0.0049	0.0051	0.0178	0.004	0.0031	0.0231	0.1708	0.0131	0.0208	0.0061	0.0863	0.0129	0.0039	0.0029	0.0049	0.0738	0.0843	0.0069	0.0103	0.0077	0.0232	0.0047	0.0141	0.1595
11	rs34961497	55579102	1.04	1.10930661634754	3.46	0.0851540123614781	1.46423550233177	1.69612895826228	0.1631	0.0716	0.0049	0.0048	0.0178	0.0038	0.003	0.0231	0.1707	0.0131	0.0207	0.0061	0.0862	0.0129	0.0038	0.0029	0.0047	0.0735	0.0845	0.0069	0.0102	0.0075	0.0233	0.0047	0.0141	0.1607
11	rs12790505	55579801	1.04	1.10930661634754	3.46	0.0851540123614781	1.42916380726111	1.66116184187759	0.163	0.0716	0.0049	0.0048	0.0178	0.0038	0.003	0.0231	0.1707	0.0131	0.0207	0.0061	0.0862	0.0129	0.0038	0.0029	0.0047	0.0735	0.0845	0.0069	0.0102	0.0075	0.0233	0.0047	0.0141	0.1608
11	rs7948629	55587212	1.04	1.10930661634754	3.46	0.0851540123614781	1.34027506333761	1.66465362877913	0.1625	0.0717	0.0049	0.0047	0.0179	0.0038	0.0029	0.0231	0.1707	0.0132	0.0206	0.0061	0.0861	0.013	0.0038	0.0029	0.0047	0.0735	0.0847	0.0069	0.0101	0.0075	0.0233	0.0047	0.0141	0.1612
11	rs62001009	55587587	1.04	1.10930661634754	3.46	0.0851540123614781	1.31207912076011	1.6552283409841	0.1626	0.0717	0.0049	0.0046	0.0179	0.0037	0.0029	0.0231	0.1708	0.0131	0.0206	0.0061	0.0862	0.0129	0.0038	0.0029	0.0046	0.0736	0.0847	0.0069	0.0101	0.0074	0.0233	0.0046	0.0141	0.1612
11	rs55832853	55587914	1.04	1.10930661634754	3.46	0.0851540123614781	1.30835592057854	1.66220926208261	0.1626	0.0718	0.0049	0.0046	0.0179	0.0037	0.0029	0.0231	0.1708	0.0131	0.0206	0.0061	0.0862	0.013	0.0038	0.0029	0.0046	0.0736	0.0847	0.0069	0.0101	0.0074	0.0233	0.0046	0.0141	0.1612
11	rs116861182	55588216	1.04	1.10930661634754	3.46	0.0851540123614781	1.30054076974739	1.64389382037067	0.1625	0.0718	0.0049	0.0046	0.0179	0.0037	0.0029	0.0231	0.1708	0.0131	0.0206	0.0061	0.0862	0.013	0.0038	0.0029	0.0046	0.0736	0.0847	0.0069	0.0101	0.0074	0.0233	0.0046	0.0141	0.1613
11	rs34929168	55595114	1.04	1.10930661634754	3.46	0.0851540123614781	1.2004938775688	1.54674284676232	0.1621	0.0719	0.0049	0.0045	0.0179	0.0037	0.0029	0.0231	0.1708	0.0132	0.0206	0.0061	0.0861	0.013	0.0038	0.0029	0.0046	0.0736	0.0847	0.007	0.0101	0.0074	0.0234	0.0046	0.0141	0.1617
11	rs78356305	55598117	1.04	1.10930661634754	3.46	0.0851540123614781	1.09342841375229	1.47740944818371	0.162	0.072	0.0049	0.0045	0.0179	0.0037	0.0029	0.0231	0.1708	0.0132	0.0206	0.0061	0.0861	0.013	0.0038	0.0029	0.0046	0.0736	0.0848	0.007	0.01	0.0074	0.0234	0.0046	0.0141	0.1619
11	rs17148127	55601016	1.04	1.10930661634754	3.46	0.0851540123614781	1.00161652671699	1.46987032823322	0.1619	0.0722	0.0049	0.0044	0.0179	0.0036	0.0028	0.0231	0.1708	0.0132	0.0205	0.006	0.0861	0.013	0.0037	0.0029	0.0045	0.0737	0.0848	0.007	0.01	0.0073	0.0234	0.0046	0.014	0.1623
11	rs12361036	55606208	1.05	1.03559017337659	3.46	0.0851540123614781	0.812902878336834	1.37311729525125	0.1617	0.0725	0.0048	0.0042	0.0179	0.0035	0.0028	0.023	0.1709	0.0132	0.0205	0.006	0.086	0.0129	0.0037	0.0028	0.0043	0.0737	0.0848	0.007	0.0099	0.0071	0.0235	0.0046	0.014	0.1632
11	rs62001008	55606472	1.04	1.10930661634754	3.46	0.0851540123614781	0.805756090916286	1.27463987086102	0.1618	0.0731	0.0048	0.0042	0.018	0.0036	0.0028	0.0232	0.1716	0.0132	0.0204	0.0061	0.0854	0.0129	0.0038	0.0028	0.0043	0.0746	0.0851	0.007	0.0098	0.0072	0.0233	0.0046	0.014	0.1611
11	rs6591700	55606693	1.04	1.10930661634754	3.45	0.090551063959542	0.805677705880478	1.28568746936207	0.1618	0.0735	0.0049	0.0041	0.018	0.0036	0.0028	0.0232	0.172	0.0132	0.0204	0.0061	0.0851	0.0129	0.0038	0.0028	0.0042	0.0751	0.0852	0.007	0.0098	0.0072	0.0232	0.0046	0.014	0.16
11	rs11231253	55606818	1.04	1.10930661634754	3.45	0.090551063959542	0.809443894598397	1.30447211806473	0.1618	0.0736	0.0049	0.0041	0.018	0.0036	0.0028	0.0232	0.1721	0.0132	0.0204	0.0061	0.085	0.0129	0.0038	0.0028	0.0042	0.0752	0.0852	0.007	0.0098	0.0072	0.0233	0.0046	0.014	0.1597
11	rs76537215	55616058	1.04	1.10930661634754	3.45	0.090551063959542	0.696129053623447	1.19595711979662	0.1617	0.0736	0.0049	0.004	0.0181	0.0035	0.0028	0.0233	0.1721	0.0132	0.0203	0.0061	0.0848	0.0129	0.0038	0.0028	0.0042	0.0751	0.0852	0.007	0.0098	0.0071	0.0234	0.0046	0.014	0.1602
11	rs10792370	55622941	1.04	1.10930661634754	3.45	0.090551063959542	0.689380480499021	1.2082085935366	0.1616	0.0737	0.0049	0.004	0.0181	0.0035	0.0028	0.0232	0.173	0.0133	0.0204	0.0062	0.0842	0.013	0.0038	0.0028	0.0042	0.075	0.085	0.007	0.0096	0.0071	0.0234	0.0046	0.0141	0.1601
11	rs11231382	55635622	1.04	1.10930661634754	3.45	0.090551063959542	0.584521965403788	1.16328621321036	0.161	0.0738	0.0048	0.0039	0.0181	0.0034	0.0027	0.0232	0.173	0.0134	0.0204	0.0062	0.0844	0.0131	0.0038	0.0028	0.0041	0.0755	0.0848	0.0071	0.0095	0.007	0.0235	0.0046	0.0141	0.1603
11	rs17596422	55681416	1.05	1.03559017337659	3.45	0.090551063959542	0.397327091344908	1.08835223994236	0.1609	0.074	0.0049	0.0036	0.0181	0.0032	0.0027	0.0232	0.1739	0.0135	0.0203	0.0063	0.084	0.0133	0.0038	0.0028	0.0039	0.0751	0.0852	0.0072	0.0093	0.0068	0.0236	0.0047	0.0137	0.1602
11	rs17596519	55681580	1.05	1.03559017337659	3.45	0.090551063959542	0.39620160515429	1.08233898086405	0.1609	0.074	0.0049	0.0036	0.0181	0.0032	0.0027	0.0232	0.1739	0.0135	0.0203	0.0063	0.084	0.0133	0.0038	0.0028	0.0039	0.0751	0.0852	0.0072	0.0093	0.0068	0.0236	0.0047	0.0137	0.1602
11	rs12419022	55681865	1.05	1.03559017337659	3.45	0.090551063959542	0.396145373058514	1.08185169090874	0.1609	0.074	0.0049	0.0036	0.0181	0.0032	0.0027	0.0232	0.1739	0.0135	0.0203	0.0063	0.084	0.0133	0.0038	0.0028	0.0039	0.0751	0.0852	0.0072	0.0093	0.0068	0.0236	0.0047	0.0137	0.1602
11	rs17511797	55681942	1.05	1.03559017337659	3.45	0.090551063959542	0.395808064931667	1.07925350128223	0.1609	0.074	0.0049	0.0036	0.0181	0.0032	0.0027	0.0232	0.1739	0.0135	0.0203	0.0063	0.084	0.0133	0.0038	0.0028	0.0039	0.0751	0.0852	0.0072	0.0093	0.0068	0.0236	0.0047	0.0137	0.1602
11	rs12363672	55684028	1.05	1.03559017337659	3.45	0.090551063959542	0.384481271638392	1.06126079220167	0.1609	0.0741	0.0049	0.0036	0.0181	0.0032	0.0027	0.0232	0.174	0.0135	0.0203	0.0063	0.084	0.0133	0.0038	0.0028	0.0039	0.0751	0.0852	0.0072	0.0093	0.0068	0.0236	0.0047	0.0137	0.1602
11	rs2512726	55687229	1.05	1.03559017337659	3.44	0.0962054431234386	0.374959859446877	1.0455841362052	0.161	0.0741	0.0049	0.0036	0.0181	0.0032	0.0027	0.0231	0.174	0.0135	0.0203	0.0063	0.084	0.0133	0.0038	0.0028	0.0039	0.0751	0.0853	0.0072	0.0092	0.0068	0.0236	0.0047	0.0137	0.1603
11	rs10736730	55689225	1.05	1.03559017337659	3.44	0.0962054431234386	0.353305245210214	1.02448301622559	0.1609	0.0741	0.0049	0.0035	0.0182	0.0032	0.0027	0.0231	0.174	0.0135	0.0203	0.0063	0.084	0.0133	0.0038	0.0028	0.0039	0.0751	0.0854	0.0072	0.0091	0.0067	0.0236	0.0047	0.0137	0.1603
11	rs117691541	55695463	1.05	1.03559017337659	3.44	0.0962054431234386	0.321714278784667	0.809285094258294	0.1608	0.0742	0.005	0.0035	0.0181	0.0031	0.0027	0.0231	0.1741	0.0135	0.0202	0.0063	0.0841	0.0133	0.0038	0.0028	0.0039	0.075	0.0855	0.0072	0.009	0.0067	0.0237	0.0047	0.0137	0.1604
11	rs9665861	55702961	1.05	1.03559017337659	3.45	0.090551063959542	0.321512209076367	0.848113743322637	0.1608	0.0742	0.005	0.0034	0.0181	0.0031	0.0027	0.0231	0.1741	0.0135	0.0202	0.0063	0.0841	0.0133	0.0038	0.0028	0.0038	0.0751	0.0855	0.0072	0.009	0.0067	0.0237	0.0047	0.0136	0.1604
11	rs9666086	55703650	1.05	1.03559017337659	3.45	0.090551063959542	0.322118617804546	0.867824297777804	0.1608	0.0742	0.005	0.0034	0.0182	0.003	0.0026	0.0231	0.1741	0.0135	0.0203	0.0063	0.084	0.0133	0.0039	0.0029	0.0038	0.0752	0.0855	0.0072	0.009	0.0067	0.0237	0.0047	0.0136	0.1604
11	rs4367963	55703728	1.05	1.03559017337659	3.47	0.0800071130091993	0.302962368288899	0.863781478615467	0.1607	0.0742	0.005	0.0034	0.0182	0.003	0.0026	0.0231	0.174	0.0135	0.0202	0.0063	0.084	0.0134	0.0038	0.0029	0.0038	0.0751	0.0859	0.0072	0.009	0.0067	0.0237	0.0047	0.0135	0.1604
11	rs17597625	55703861	1.05	1.03559017337659	3.47	0.0800071130091993	0.295956784334093	0.855862645191162	0.1606	0.0742	0.005	0.0034	0.0182	0.003	0.0026	0.0231	0.1739	0.0135	0.0202	0.0063	0.0839	0.0134	0.0038	0.0029	0.0038	0.075	0.0865	0.0072	0.009	0.0067	0.0237	0.0047	0.0135	0.1604
11	rs4631897	55707955	1.05	1.03559017337659	3.48	0.0751031739839783	0.294074423434729	0.879039938277085	0.1605	0.0742	0.005	0.0033	0.0182	0.003	0.0026	0.0231	0.1739	0.0135	0.0202	0.0063	0.084	0.0134	0.0039	0.0029	0.0038	0.075	0.0865	0.0072	0.009	0.0066	0.0237	0.0047	0.0135	0.1604
11	rs59252839	55731332	1.06	0.964986553882562	3.5	0.0659953737268723	0.214626496808067	0.799791105033799	0.1601	0.0741	0.0052	0.0029	0.0181	0.0025	0.0025	0.023	0.1744	0.0135	0.02	0.0064	0.0844	0.0134	0.0039	0.0029	0.0034	0.0748	0.0871	0.0074	0.0086	0.0065	0.024	0.0048	0.0134	0.1613
11	rs34767099	55733925	1.06	0.964986553882562	3.49	0.0704349946405554	0.211556742815326	0.793220578548319	0.1601	0.0741	0.0052	0.0029	0.0181	0.0025	0.0025	0.023	0.1744	0.0135	0.02	0.0064	0.0844	0.0134	0.0039	0.0029	0.0034	0.0748	0.0871	0.0074	0.0086	0.0064	0.024	0.0048	0.0134	0.1614
11	rs61896165	55735518	1.06	0.964986553882562	3.49	0.0704349946405554	0.210391945347553	0.75510136747214	0.1601	0.0741	0.0052	0.0029	0.0181	0.0025	0.0025	0.023	0.1743	0.0135	0.02	0.0064	0.0844	0.0134	0.0039	0.0029	0.0034	0.0748	0.0871	0.0074	0.0086	0.0064	0.024	0.0048	0.0134	0.1614
11	rs61896167	55735649	1.06	0.964986553882562	3.5	0.0659953737268723	0.210512273663319	0.754799266333621	0.1601	0.0741	0.0052	0.0029	0.0181	0.0025	0.0025	0.023	0.1743	0.0135	0.02	0.0064	0.0844	0.0134	0.0039	0.0029	0.0034	0.0748	0.0871	0.0074	0.0086	0.0064	0.024	0.0048	0.0134	0.1614
11	rs80245253	55735813	1.06	0.964986553882562	3.5	0.0659953737268723	0.210432050478868	0.754497191514811	0.1601	0.0741	0.0052	0.0029	0.0181	0.0025	0.0025	0.023	0.1743	0.0135	0.02	0.0064	0.0844	0.0134	0.0039	0.0029	0.0034	0.0748	0.0871	0.0074	0.0086	0.0064	0.024	0.0048	0.0134	0.1614
11	rs75026138	55735848	1.06	0.964986553882562	3.5	0.0659953737268723	0.210432050478868	0.754346163978504	0.1601	0.0741	0.0052	0.0029	0.0181	0.0025	0.0025	0.023	0.1743	0.0135	0.02	0.0064	0.0844	0.0134	0.0039	0.0029	0.0034	0.0748	0.0871	0.0074	0.0086	0.0064	0.024	0.0048	0.0134	0.1614
11	rs76700680	55735857	1.06	0.964986553882562	3.5	0.0659953737268723	0.210432050478868	0.754346163978504	0.1601	0.0741	0.0052	0.0029	0.0181	0.0025	0.0025	0.023	0.1743	0.0135	0.02	0.0064	0.0844	0.0134	0.0039	0.0029	0.0034	0.0748	0.0871	0.0074	0.0086	0.0064	0.024	0.0048	0.0134	0.1614
11	rs17527788	55747013	1.06	0.964986553882562	3.51	0.0617771177241036	0.200617962624286	0.649005189130335	0.16	0.0741	0.0052	0.0028	0.0181	0.0024	0.0025	0.023	0.1743	0.0135	0.02	0.0064	0.0844	0.0134	0.0039	0.0029	0.0034	0.0748	0.0871	0.0074	0.0085	0.0064	0.024	0.0048	0.0133	0.1615
11	rs12099295	55747136	1.06	0.964986553882562	3.51	0.0617771177241036	0.201164922301717	0.648859183065748	0.1599	0.0741	0.0052	0.0028	0.0181	0.0024	0.0025	0.023	0.1744	0.0135	0.02	0.0064	0.0844	0.0134	0.0039	0.0029	0.0034	0.0747	0.0871	0.0074	0.0085	0.0064	0.024	0.0048	0.0133	0.1615
11	rs61896256	55748067	1.06	0.964986553882562	3.51	0.0617771177241036	0.201399592343239	0.649297224047497	0.1599	0.0741	0.0052	0.0028	0.0181	0.0024	0.0025	0.023	0.1744	0.0135	0.02	0.0064	0.0844	0.0134	0.0039	0.0029	0.0034	0.0747	0.0871	0.0074	0.0085	0.0064	0.024	0.0048	0.0133	0.1615
11	rs117100397	55750201	1.06	0.964986553882562	3.52	0.0577730493768559	0.199604423016933	0.627190072470587	0.1599	0.0741	0.0052	0.0028	0.0181	0.0024	0.0025	0.023	0.1744	0.0135	0.02	0.0064	0.0844	0.0134	0.004	0.0029	0.0034	0.0747	0.0871	0.0075	0.0085	0.0064	0.024	0.0049	0.0133	0.1615
11	rs66470326	55761251	1.06	0.964986553882562	3.52	0.0577730493768559	0.216618863215113	0.735670185854116	0.1598	0.0741	0.0053	0.0028	0.0181	0.0024	0.0025	0.023	0.1744	0.0135	0.02	0.0064	0.0844	0.0134	0.004	0.0029	0.0034	0.0747	0.0872	0.0075	0.0085	0.0064	0.0241	0.0049	0.0133	0.1615
11	rs80272096	55761281	1.06	0.964986553882562	3.53	0.0539760163806611	0.21670040376412	0.736421259430624	0.1598	0.0741	0.0053	0.0028	0.0181	0.0024	0.0025	0.023	0.1744	0.0135	0.02	0.0064	0.0844	0.0134	0.004	0.0029	0.0034	0.0747	0.0872	0.0075	0.0085	0.0064	0.0241	0.0049	0.0133	0.1616
11	rs35607186	55761528	1.07	0.897462410887183	3.53	0.0539760163806611	0.215397820497548	0.750572618647432	0.1597	0.0743	0.0053	0.0028	0.0181	0.0024	0.0025	0.023	0.1742	0.0135	0.0199	0.0064	0.0842	0.0134	0.004	0.0029	0.0034	0.0747	0.0872	0.0078	0.0085	0.0064	0.024	0.0049	0.0133	0.1615
11	rs61888467	55761786	1.06	0.964986553882562	3.53	0.0539760163806611	0.214059147334427	0.748913567482274	0.1597	0.0743	0.0053	0.0028	0.0181	0.0024	0.0025	0.023	0.1742	0.0135	0.0199	0.0064	0.0842	0.0134	0.004	0.0029	0.0034	0.0747	0.0872	0.008	0.0085	0.0064	0.024	0.0049	0.0133	0.1615
11	rs11231796	55766709	1.07	0.897462410887183	3.55	0.0469746249181148	0.21653733987759	0.750723481202716	0.1597	0.0743	0.0053	0.0028	0.0181	0.0023	0.0025	0.023	0.1743	0.0135	0.0199	0.0064	0.0842	0.0134	0.004	0.0029	0.0034	0.0747	0.0872	0.008	0.0085	0.0064	0.024	0.0049	0.0133	0.1615
11	rs115085336	55770686	1.07	0.897462410887183	3.55	0.0469746249181148	0.208152933210487	0.709937086029865	0.1597	0.0743	0.0053	0.0028	0.0181	0.0023	0.0026	0.023	0.1743	0.0135	0.0198	0.0064	0.0842	0.0134	0.004	0.0029	0.0034	0.0747	0.0872	0.008	0.0085	0.0064	0.024	0.0049	0.0133	0.1615
11	rs79254284	55776319	1.07	0.897462410887183	3.55	0.0469746249181148	0.211034144307647	0.715455500236366	0.1597	0.0742	0.0053	0.0028	0.0181	0.0023	0.0026	0.023	0.1743	0.0135	0.0197	0.0064	0.0843	0.0134	0.004	0.0029	0.0035	0.0747	0.0872	0.008	0.0085	0.0064	0.0241	0.0049	0.0133	0.1615
11	rs117389944	55792256	1.07	0.897462410887183	3.55	0.0469746249181148	0.185534399379347	0.858655810359267	0.1591	0.0738	0.0053	0.0027	0.0183	0.0028	0.0026	0.0232	0.1738	0.0136	0.0198	0.0064	0.0844	0.0136	0.004	0.0029	0.0034	0.0744	0.0872	0.0082	0.0086	0.0064	0.0243	0.0049	0.0136	0.1613
11	rs17600939	55798823	1.07	0.897462410887183	3.55	0.0469746249181148	0.186020104154724	0.889503033993662	0.1589	0.0736	0.0053	0.0026	0.0184	0.0032	0.0026	0.0232	0.1737	0.0135	0.0198	0.0064	0.0844	0.0136	0.004	0.0029	0.0034	0.0744	0.0873	0.0082	0.0086	0.0063	0.0244	0.0049	0.0137	0.1612
11	rs35365480	55799572	1.07	0.897462410887183	3.55	0.0469746249181148	0.186843728008908	0.889190338424695	0.1588	0.0736	0.0053	0.0026	0.0184	0.0032	0.0026	0.0232	0.1738	0.0135	0.0198	0.0063	0.0844	0.0136	0.0039	0.0029	0.0034	0.0744	0.0873	0.0082	0.0086	0.0063	0.0244	0.0049	0.0138	0.1612
11	rs117682126	55802672	1.07	0.897462410887183	3.55	0.0469746249181148	0.187894998181167	0.896701178490794	0.1588	0.0736	0.0053	0.0026	0.0184	0.0032	0.0026	0.0232	0.1738	0.0135	0.0198	0.0063	0.0844	0.0136	0.004	0.0029	0.0034	0.0743	0.0873	0.0082	0.0086	0.0063	0.0244	0.0049	0.0138	0.1612
11	rs118160566	55808909	1.07	0.897462410887183	3.55	0.0469746249181148	0.194925929088079	0.921356397766246	0.1587	0.0735	0.0053	0.0026	0.0184	0.0033	0.0026	0.0232	0.1738	0.0135	0.0198	0.0063	0.0844	0.0136	0.004	0.0029	0.0034	0.0744	0.0873	0.0082	0.0086	0.0063	0.0244	0.0049	0.0138	0.1613
11	rs79800180	55812984	1.07	0.897462410887183	3.55	0.0469746249181148	0.200071848240107	0.93191866293678	0.1587	0.0735	0.0053	0.0026	0.0184	0.0034	0.0026	0.0232	0.1738	0.0135	0.0198	0.0063	0.0843	0.0136	0.004	0.0029	0.0034	0.0744	0.0873	0.0081	0.0086	0.0063	0.0244	0.0049	0.0138	0.1614
11	rs61891189	55822289	1.07	0.897462410887183	3.55	0.0469746249181148	0.258584665509436	0.942662988840735	0.1585	0.0734	0.0053	0.0025	0.0183	0.0038	0.0026	0.0232	0.1739	0.0135	0.0197	0.0063	0.0845	0.0137	0.0039	0.0029	0.0033	0.0744	0.0874	0.008	0.0086	0.0063	0.0244	0.0049	0.0137	0.1615
11	rs61746167	55822658	1.07	0.897462410887183	3.55	0.0469746249181148	0.268486702625452	0.947252537489454	0.1585	0.0734	0.0053	0.0025	0.0183	0.0038	0.0026	0.0232	0.1739	0.0135	0.0196	0.0063	0.0846	0.0137	0.0039	0.0029	0.0033	0.0744	0.0874	0.0079	0.0086	0.0063	0.0244	0.0049	0.0136	0.1616
11	rs61732559	55838825	1.07	0.897462410887183	3.54	0.0503789001912993	0.625419527339008	1.03703720996609	0.158	0.0732	0.0053	0.0024	0.0183	0.0046	0.0026	0.0231	0.1742	0.0135	0.0194	0.0063	0.0848	0.0136	0.0039	0.003	0.0033	0.0743	0.0875	0.0079	0.0086	0.0062	0.0244	0.0049	0.0134	0.1619
11	rs61889271	55838899	1.07	0.897462410887183	3.54	0.0503789001912993	0.625909886651389	1.03752064310971	0.158	0.0732	0.0053	0.0024	0.0183	0.0046	0.0026	0.0231	0.1742	0.0135	0.0194	0.0063	0.0848	0.0136	0.0039	0.003	0.0033	0.0743	0.0875	0.0079	0.0086	0.0062	0.0244	0.0049	0.0134	0.1619
11	rs17529512	55839209	1.07	0.897462410887183	3.54	0.0503789001912993	0.628434511076764	1.0399384493148	0.158	0.0733	0.0053	0.0024	0.0183	0.0046	0.0026	0.0231	0.1742	0.0135	0.0194	0.0063	0.0849	0.0136	0.0039	0.003	0.0033	0.0743	0.0875	0.0079	0.0085	0.0062	0.0244	0.0049	0.0134	0.1619
11	rs17149998	55848439	1.07	0.897462410887183	3.54	0.0503789001912993	0.640773053039154	1.05204340997102	0.158	0.0733	0.0053	0.0024	0.0183	0.0046	0.0026	0.0231	0.1742	0.0135	0.0194	0.0063	0.0849	0.0136	0.0039	0.003	0.0033	0.0743	0.0875	0.0079	0.0085	0.0062	0.0244	0.0049	0.0134	0.1619
11	rs17603011	55861153	1.07	0.897462410887183	3.54	0.0503789001912993	0.845117890566638	1.05462921750014	0.1579	0.0732	0.0053	0.0024	0.0183	0.0049	0.0026	0.0231	0.1742	0.0135	0.0193	0.0063	0.085	0.0136	0.0039	0.003	0.0032	0.0742	0.0875	0.0078	0.0085	0.0062	0.0244	0.0049	0.0134	0.162
11	rs61887096	55861484	1.07	0.897462410887183	3.54	0.0503789001912993	0.845838074451684	1.05462921750014	0.1579	0.0732	0.0053	0.0024	0.0183	0.0049	0.0026	0.0231	0.1742	0.0135	0.0193	0.0063	0.085	0.0136	0.0039	0.003	0.0032	0.0742	0.0875	0.0078	0.0085	0.0062	0.0244	0.0049	0.0134	0.162
11	rs61887097	55861650	1.07	0.897462410887183	3.54	0.0503789001912993	0.831960946015866	1.06644206932155	0.1579	0.0732	0.0053	0.0024	0.0183	0.0049	0.0026	0.023	0.1742	0.0135	0.0193	0.0063	0.085	0.0136	0.0039	0.003	0.0032	0.0742	0.0875	0.0078	0.0086	0.0062	0.0244	0.0049	0.0134	0.1619
11	rs61750923	55872832	1.07	0.897462410887183	3.53	0.0539760163806611	1.22012580845592	1.09567397607423	0.1578	0.0731	0.0053	0.0023	0.0182	0.0053	0.0026	0.023	0.1743	0.0135	0.0193	0.0063	0.0852	0.0135	0.0039	0.003	0.0032	0.0742	0.0875	0.0077	0.0086	0.0062	0.0244	0.0049	0.0133	0.162
11	rs2512961	55872876	1.07	0.897462410887183	3.53	0.0539760163806611	1.22049740840198	1.09583678448523	0.1578	0.0731	0.0053	0.0023	0.0182	0.0053	0.0026	0.023	0.1743	0.0135	0.0193	0.0063	0.0852	0.0135	0.0039	0.003	0.0032	0.0742	0.0875	0.0077	0.0086	0.0062	0.0244	0.0049	0.0133	0.162
11	rs61734406	55872980	1.07	0.897462410887183	3.53	0.0539760163806611	1.28600653761461	1.1158961135174	0.1578	0.0731	0.0053	0.0023	0.0182	0.0053	0.0026	0.023	0.1743	0.0135	0.0192	0.0063	0.0852	0.0135	0.0039	0.003	0.0032	0.0742	0.0875	0.0077	0.0086	0.0062	0.0244	0.0049	0.0133	0.162
11	rs61734403	55872990	1.07	0.897462410887183	3.53	0.0539760163806611	1.2943584940172	1.11197684633637	0.1578	0.0731	0.0053	0.0023	0.0182	0.0053	0.0026	0.023	0.1743	0.0135	0.0192	0.0063	0.0852	0.0135	0.0039	0.003	0.0032	0.0742	0.0875	0.0077	0.0086	0.0062	0.0243	0.0049	0.0133	0.162
11	rs61734396	55873026	1.07	0.897462410887183	3.52	0.0577730493768559	1.31446789872262	1.11998136966788	0.1578	0.0731	0.0053	0.0023	0.0182	0.0053	0.0026	0.023	0.1743	0.0135	0.0192	0.0063	0.0852	0.0135	0.0039	0.003	0.0032	0.0742	0.0875	0.0077	0.0086	0.0062	0.0243	0.0049	0.0133	0.162
11	rs72919590	55873144	1.07	0.897462410887183	3.52	0.0577730493768559	1.39343080697361	1.14569874988585	0.1578	0.0731	0.0053	0.0023	0.0182	0.0054	0.0026	0.023	0.1743	0.0135	0.0192	0.0063	0.0852	0.0135	0.0039	0.003	0.0032	0.0742	0.0876	0.0077	0.0086	0.0062	0.0243	0.0049	0.0133	0.162
11	rs61731255	55873293	1.07	0.897462410887183	3.51	0.0617771177241036	1.48428808276405	1.1715211437724	0.1577	0.0731	0.0053	0.0023	0.0182	0.0054	0.0026	0.023	0.1744	0.0135	0.0192	0.0063	0.0851	0.0135	0.0039	0.003	0.0032	0.0742	0.0876	0.0077	0.0086	0.0062	0.0243	0.0049	0.0133	0.162
11	rs7945129	55876574	1.07	0.897462410887183	3.51	0.0617771177241036	1.7593025755598	1.1799314756808	0.1577	0.0731	0.0053	0.0023	0.0182	0.0056	0.0026	0.023	0.1744	0.0135	0.0192	0.0063	0.0851	0.0135	0.0039	0.003	0.0031	0.0741	0.0876	0.0077	0.0086	0.0061	0.0243	0.0049	0.0133	0.1621
11	rs117804393	55888312	1.07	0.897462410887183	3.51	0.0617771177241036	2.16486599183091	1.17861149663554	0.1576	0.073	0.0054	0.0022	0.0182	0.0059	0.0026	0.023	0.1744	0.0135	0.0191	0.0063	0.085	0.0136	0.004	0.0031	0.0031	0.0741	0.0876	0.0077	0.0086	0.0061	0.0243	0.005	0.0132	0.1622
11	rs61751933	55889895	1.07	0.897462410887183	3.51	0.0617771177241036	2.44115103696461	1.19248438994344	0.1575	0.073	0.0054	0.0022	0.0182	0.006	0.0026	0.0229	0.1744	0.0135	0.0191	0.0063	0.085	0.0136	0.004	0.0031	0.0031	0.0741	0.0876	0.0077	0.0086	0.0061	0.0243	0.005	0.0132	0.1623
11	rs61746202	55890156	1.07	0.897462410887183	3.51	0.0617771177241036	2.47842738307345	1.18389299462607	0.1575	0.073	0.0054	0.0022	0.0182	0.006	0.0026	0.0229	0.1744	0.0135	0.019	0.0063	0.085	0.0136	0.004	0.0031	0.0031	0.0741	0.0876	0.0077	0.0086	0.0061	0.0243	0.005	0.0132	0.1623
11	rs61743838	55890320	1.07	0.897462410887183	3.5	0.0659953737268723	2.55182385390052	1.20605470862891	0.1575	0.073	0.0054	0.0022	0.0182	0.006	0.0026	0.023	0.1744	0.0135	0.0191	0.0063	0.085	0.0136	0.004	0.0031	0.0031	0.0741	0.0876	0.0077	0.0086	0.0061	0.0243	0.005	0.0132	0.1622
11	rs61746318	55890356	1.07	0.897462410887183	3.5	0.0659953737268723	2.55879128169223	1.2111920155293	0.1575	0.073	0.0054	0.0022	0.0182	0.006	0.0026	0.023	0.1744	0.0135	0.0191	0.0063	0.085	0.0136	0.004	0.0031	0.0031	0.0741	0.0877	0.0077	0.0086	0.0061	0.0243	0.005	0.0132	0.1622
11	rs17531522	55890449	1.07	0.897462410887183	3.49	0.0704349946405554	2.56636598510228	1.20622036796417	0.1575	0.073	0.0054	0.0022	0.0182	0.006	0.0026	0.023	0.1743	0.0135	0.0191	0.0063	0.085	0.0136	0.004	0.0031	0.0031	0.0741	0.0877	0.0077	0.0086	0.0061	0.0243	0.005	0.0132	0.1622
11	rs61743026	55890609	1.07	0.897462410887183	3.49	0.0704349946405554	2.59444015625029	1.20655169870049	0.1575	0.073	0.0054	0.0022	0.0182	0.006	0.0026	0.023	0.1743	0.0135	0.0191	0.0063	0.085	0.0136	0.004	0.0031	0.0031	0.0741	0.0877	0.0077	0.0086	0.0061	0.0243	0.005	0.0132	0.1622
11	rs17610514	55895798	1.07	0.897462410887183	3.49	0.0704349946405554	2.93053397806031	1.22729158497351	0.1574	0.073	0.0054	0.0022	0.0182	0.0062	0.0026	0.0229	0.1744	0.0135	0.019	0.0063	0.085	0.0136	0.004	0.0031	0.0031	0.074	0.0877	0.0077	0.0086	0.0061	0.0243	0.005	0.0132	0.1621
11	rs1947924	55905025	1.08	0.832982220188166	3.48	0.0751031739839783	4.63319094424034	1.31001571851391	0.1572	0.0729	0.0054	0.0021	0.0182	0.0068	0.0025	0.0229	0.1746	0.0135	0.0188	0.0063	0.085	0.0135	0.004	0.0031	0.003	0.074	0.0877	0.0077	0.0085	0.0061	0.0243	0.005	0.013	0.1623
11	rs61742348	55905078	1.08	0.832982220188166	3.48	0.0751031739839783	4.63489164868574	1.31102407485312	0.1572	0.0729	0.0054	0.0021	0.0182	0.0068	0.0025	0.0229	0.1746	0.0135	0.0188	0.0063	0.085	0.0135	0.004	0.0031	0.003	0.074	0.0877	0.0077	0.0085	0.0061	0.0243	0.005	0.013	0.1623
11	rs1384095	55909374	1.08	0.832982220188166	3.48	0.0751031739839783	4.98831184012267	1.3254915984394	0.1573	0.0729	0.0054	0.0021	0.0182	0.0069	0.0025	0.0229	0.1746	0.0135	0.0188	0.0063	0.085	0.0135	0.004	0.0031	0.003	0.074	0.0876	0.0077	0.0085	0.0061	0.0243	0.005	0.013	0.1623
11	rs61887940	55915618	1.08	0.832982220188166	3.48	0.0751031739839783	5.48335252995501	1.29725465408569	0.1573	0.0728	0.0054	0.002	0.0182	0.007	0.0025	0.0228	0.1746	0.0135	0.0188	0.0063	0.085	0.0135	0.004	0.0031	0.003	0.074	0.0876	0.0077	0.0085	0.0061	0.0243	0.005	0.0129	0.1623
11	rs34113041	55921598	1.08	0.832982220188166	3.47	0.0800071130091993	6.9198656043604	1.17795160616151	0.1571	0.0727	0.0054	0.002	0.0182	0.0074	0.0025	0.0228	0.1747	0.0135	0.0186	0.0063	0.085	0.0135	0.004	0.0032	0.0029	0.074	0.0877	0.0077	0.0085	0.006	0.0243	0.005	0.0128	0.1625
11	rs61746523	55927442	1.08	0.832982220188166	3.47	0.0800071130091993	7.29444018191494	0.909090489893105	0.1571	0.0727	0.0054	0.002	0.0182	0.0075	0.0024	0.0228	0.1748	0.0135	0.0185	0.0063	0.085	0.0136	0.004	0.0032	0.0029	0.074	0.0877	0.0077	0.0085	0.006	0.0243	0.005	0.0128	0.1626
11	rs35566076	55928035	1.08	0.832982220188166	3.47	0.0800071130091993	7.35146848882532	0.899207631761238	0.157	0.0727	0.0054	0.002	0.0182	0.0075	0.0024	0.0228	0.1748	0.0135	0.0185	0.0063	0.085	0.0136	0.004	0.0032	0.0029	0.074	0.0877	0.0077	0.0085	0.0059	0.0243	0.005	0.0128	0.1626
11	rs72921555	55931446	1.08	0.832982220188166	3.45	0.090551063959542	7.77873732461632	0.910032848171727	0.157	0.0727	0.0054	0.0019	0.0182	0.0076	0.0024	0.0228	0.1748	0.0135	0.0185	0.0063	0.085	0.0135	0.004	0.0032	0.0029	0.074	0.0877	0.0077	0.0085	0.0061	0.0243	0.005	0.0128	0.1626
11	rs4578407	55937954	1.08	0.832982220188166	3.44	0.0962054431234386	13.1670970399282	1.15456862140604	0.1564	0.0725	0.0054	0.0018	0.0181	0.0086	0.0023	0.0227	0.175	0.0134	0.0184	0.0063	0.0852	0.0135	0.004	0.0032	0.0027	0.0739	0.0879	0.0077	0.0084	0.0059	0.0244	0.0051	0.0126	0.163
11	rs147617330	55949862	1.08	0.832982220188166	3.44	0.0962054431234386	14.4928648574651	1.25242745636074	0.1564	0.0724	0.0054	0.0017	0.0181	0.0088	0.0023	0.0227	0.175	0.0134	0.0183	0.0062	0.0852	0.0135	0.0041	0.0033	0.0027	0.0739	0.0879	0.0077	0.0083	0.0059	0.0244	0.0051	0.0126	0.163
11	rs1384061	55962241	1.08	0.832982220188166	3.44	0.0962054431234386	16.7282263831328	1.44711945452054	0.1563	0.0724	0.0054	0.0017	0.0181	0.0091	0.0023	0.0227	0.175	0.0133	0.0183	0.0062	0.0852	0.0135	0.0041	0.0033	0.0026	0.074	0.088	0.0077	0.0083	0.0059	0.0245	0.0051	0.0125	0.163
11	rs34123169	55973965	1.08	0.832982220188166	3.44	0.0962054431234386	18.2220596024824	1.24925978886806	0.1562	0.0724	0.0054	0.0016	0.0181	0.0093	0.0023	0.0227	0.1749	0.0133	0.0183	0.0062	0.0853	0.0135	0.0041	0.0033	0.0026	0.074	0.088	0.0077	0.0083	0.0059	0.0245	0.0051	0.0125	0.1631
11	rs969595	55976332	1.08	0.832982220188166	3.44	0.0962054431234386	2.80329456513734	0.699671573837005	0.1566	0.0728	0.0054	0.0016	0.0181	0.0059	0.0023	0.0227	0.1756	0.0133	0.0183	0.0062	0.0855	0.0135	0.0041	0.0033	0.0026	0.0742	0.0884	0.0077	0.0083	0.0059	0.0246	0.0051	0.0125	0.164
11	rs1481927	55978956	1.09	0.771508143262462	3.45	0.090551063959542	0.139693889368837	0.37100101106643	0.1573	0.0733	0.0054	0.0016	0.0181	0.0018	0.0023	0.0227	0.1765	0.0133	0.0183	0.0062	0.0855	0.0135	0.0041	0.0033	0.0026	0.0745	0.0889	0.0077	0.0083	0.0059	0.0248	0.0051	0.0125	0.1648
11	rs7121880	55999737	1.09	0.771508143262462	3.45	0.090551063959542	0.163563746387746	0.596087703354331	0.1567	0.0734	0.0054	0.0017	0.0182	0.0018	0.0023	0.0227	0.1764	0.0134	0.0184	0.0062	0.0856	0.0136	0.0042	0.0034	0.0027	0.0746	0.089	0.0077	0.0083	0.006	0.0249	0.0051	0.0125	0.1643
11	rs62621278	56000066	1.09	0.771508143262462	3.46	0.0851540123614781	0.164154298143193	0.60569503500225	0.1567	0.0734	0.0054	0.0017	0.0182	0.0018	0.0023	0.0227	0.1764	0.0134	0.0184	0.0062	0.0856	0.0136	0.0042	0.0034	0.0027	0.0746	0.089	0.0077	0.0083	0.006	0.0249	0.0051	0.0125	0.1643
11	rs77295387	56000079	1.09	0.771508143262462	3.46	0.0851540123614781	0.164223856727784	0.60569503500225	0.1567	0.0734	0.0054	0.0017	0.0182	0.0018	0.0023	0.0227	0.1764	0.0134	0.0184	0.0062	0.0856	0.0136	0.0042	0.0034	0.0027	0.0746	0.089	0.0077	0.0083	0.006	0.0249	0.0051	0.0125	0.1643
11	rs10791893	56000403	1.09	0.771508143262462	3.48	0.0751031739839783	0.166073443151755	0.61202412333014	0.1567	0.0734	0.0054	0.0017	0.0182	0.0018	0.0023	0.0227	0.1764	0.0134	0.0184	0.0062	0.0856	0.0136	0.0042	0.0034	0.0027	0.0746	0.089	0.0077	0.0083	0.0059	0.0249	0.0051	0.0125	0.1643
11	rs11227599	56000471	1.09	0.771508143262462	3.49	0.0704349946405554	0.166213526132036	0.612744322732249	0.1567	0.0734	0.0054	0.0017	0.0182	0.0018	0.0023	0.0227	0.1764	0.0134	0.0184	0.0062	0.0856	0.0136	0.0042	0.0034	0.0027	0.0746	0.089	0.0077	0.0083	0.0059	0.0248	0.0051	0.0125	0.1643
11	rs67251738	56003051	1.09	0.771508143262462	3.49	0.0704349946405554	0.166879862541636	0.615338696786269	0.1568	0.0734	0.0054	0.0017	0.0182	0.0018	0.0023	0.0227	0.1764	0.0134	0.0184	0.0062	0.0856	0.0136	0.0042	0.0034	0.0027	0.0746	0.0891	0.0077	0.0083	0.0059	0.0248	0.0051	0.0125	0.1643
11	rs1531757	56015479	1.09	0.771508143262462	3.49	0.0704349946405554	0.163355613796788	0.614329465855539	0.1567	0.0735	0.0053	0.0017	0.0182	0.0018	0.0023	0.0227	0.1764	0.0134	0.0184	0.0062	0.0858	0.0136	0.0042	0.0034	0.0027	0.0746	0.0892	0.0077	0.0083	0.0059	0.0248	0.005	0.0124	0.1643
11	rs10501349	56021284	1.09	0.771508143262462	3.49	0.0704349946405554	0.163320940118538	0.613464722344506	0.1567	0.0735	0.0053	0.0017	0.0182	0.0018	0.0023	0.0227	0.1764	0.0134	0.0184	0.0062	0.0858	0.0136	0.0042	0.0034	0.0027	0.0746	0.0893	0.0077	0.0083	0.0059	0.0248	0.005	0.0124	0.1643
11	rs2035396	56021414	1.09	0.771508143262462	3.5	0.0659953737268723	0.163320940118538	0.613464722344506	0.1567	0.0735	0.0053	0.0017	0.0182	0.0018	0.0023	0.0227	0.1764	0.0134	0.0184	0.0062	0.0858	0.0136	0.0042	0.0034	0.0027	0.0746	0.0893	0.0077	0.0083	0.0059	0.0248	0.005	0.0124	0.1643
11	rs12360890	56043604	1.09	0.771508143262462	3.51	0.0617771177241036	0.152779752865897	0.621257737629935	0.1566	0.0734	0.0053	0.0017	0.0182	0.0018	0.0022	0.0227	0.1764	0.0134	0.0183	0.0062	0.0856	0.0136	0.0043	0.0034	0.0027	0.0745	0.0893	0.0078	0.0083	0.0058	0.0249	0.0051	0.0124	0.1646
11	rs77040967	56053897	1.09	0.771508143262462	3.51	0.0617771177241036	0.137491892519406	0.605407720328788	0.1566	0.0735	0.0053	0.0017	0.0182	0.0018	0.0022	0.0227	0.1763	0.0133	0.0183	0.0062	0.0857	0.0136	0.0043	0.0034	0.0027	0.0745	0.0893	0.0078	0.0083	0.0058	0.0249	0.0051	0.0124	0.1645
11	rs61888286	56057898	1.09	0.771508143262462	3.55	0.0469746249181148	0.1380561175095	0.606126067705173	0.1566	0.0735	0.0053	0.0017	0.0182	0.0018	0.0022	0.0227	0.1763	0.0133	0.0183	0.0062	0.0858	0.0136	0.0043	0.0033	0.0027	0.0745	0.0894	0.0078	0.0083	0.0058	0.025	0.0051	0.0124	0.1645
11	rs1842674	56058197	1.09	0.771508143262462	3.55	0.0469746249181148	0.138401604108095	0.612600266828166	0.1566	0.0735	0.0053	0.0017	0.0182	0.0018	0.0022	0.0227	0.1763	0.0133	0.0183	0.0062	0.0858	0.0136	0.0043	0.0033	0.0027	0.0745	0.0894	0.0078	0.0083	0.0058	0.025	0.0051	0.0124	0.1645
11	rs11600896	56058535	1.09	0.771508143262462	3.56	0.0437561662613372	0.126766049826877	0.614617777627592	0.1566	0.0735	0.0053	0.0018	0.0183	0.0018	0.0022	0.0226	0.1762	0.0133	0.0182	0.0062	0.0857	0.0136	0.0043	0.0034	0.0027	0.0745	0.0893	0.0078	0.0083	0.0058	0.025	0.0051	0.0124	0.1645
11	rs118052549	56064471	1.09	0.771508143262462	3.56	0.0437561662613372	0.131590144801247	0.593655863591561	0.1566	0.0735	0.0052	0.0019	0.0183	0.0018	0.0022	0.0226	0.1761	0.0134	0.0182	0.0062	0.0857	0.0137	0.0043	0.0034	0.0027	0.0745	0.0893	0.0078	0.0083	0.0058	0.025	0.005	0.0124	0.1645
11	rs77197676	56069733	1.09	0.771508143262462	3.56	0.0437561662613372	0.131864740845596	0.593941838942692	0.1566	0.0735	0.0052	0.0019	0.0183	0.0018	0.0022	0.0226	0.1761	0.0134	0.0182	0.0062	0.0857	0.0137	0.0043	0.0034	0.0027	0.0746	0.0893	0.0078	0.0083	0.0058	0.025	0.005	0.0124	0.1645
11	rs117624060	56072741	1.09	0.771508143262462	3.56	0.0437561662613372	0.118299631404734	0.599668246421217	0.1566	0.0735	0.0052	0.0019	0.0183	0.0018	0.0022	0.0226	0.1761	0.0134	0.0182	0.0062	0.0857	0.0137	0.0043	0.0033	0.0028	0.0746	0.0893	0.0078	0.0083	0.0058	0.025	0.005	0.0124	0.1645
11	rs34589016	56075553	1.09	0.771508143262462	3.56	0.0437561662613372	0.117074585484909	0.587515390318562	0.1565	0.0735	0.0052	0.0019	0.0183	0.0018	0.0022	0.0226	0.1761	0.0134	0.0182	0.0062	0.0857	0.0137	0.0043	0.0033	0.0028	0.0746	0.0894	0.0078	0.0083	0.0058	0.025	0.005	0.0124	0.1645
11	rs11227836	56077823	1.09	0.771508143262462	3.57	0.0407165604515682	0.114844264931394	0.589655676375387	0.1565	0.0735	0.0052	0.0019	0.0184	0.0018	0.0022	0.0226	0.1761	0.0134	0.0181	0.0062	0.0857	0.0137	0.0042	0.0033	0.0028	0.0746	0.0894	0.0079	0.0083	0.0058	0.025	0.005	0.0124	0.1645
11	rs960193	56086147	1.09	0.771508143262462	3.57	0.0407165604515682	0.11277896633009	0.586374669308696	0.1565	0.0737	0.0052	0.002	0.0184	0.0018	0.0022	0.0226	0.176	0.0134	0.0182	0.0062	0.0857	0.0137	0.0042	0.0033	0.0025	0.0746	0.0894	0.008	0.0083	0.0058	0.025	0.005	0.0124	0.1645
11	rs12291617	56086299	1.09	0.771508143262462	3.57	0.0407165604515682	0.113808733057189	0.585804508730541	0.1565	0.0737	0.0052	0.002	0.0184	0.0018	0.0022	0.0226	0.1761	0.0134	0.0182	0.0062	0.0857	0.0137	0.0042	0.0033	0.0025	0.0746	0.0894	0.008	0.0083	0.0058	0.025	0.005	0.0124	0.1643
11	rs117366703	56086560	1.09	0.771508143262462	3.59	0.0351464082512032	0.113418413877824	0.583098070253111	0.1565	0.0737	0.0052	0.002	0.0184	0.0018	0.0022	0.0226	0.1761	0.0134	0.0182	0.0062	0.0857	0.0137	0.0042	0.0033	0.0025	0.0746	0.0894	0.008	0.0083	0.0058	0.025	0.005	0.0124	0.1643
11	rs1905055	56113516	1.09	0.771508143262462	3.6	0.0326023165839827	0.107339145567793	0.577694275554877	0.1565	0.0738	0.0052	0.0021	0.0184	0.0018	0.0022	0.0224	0.1758	0.0135	0.0182	0.0063	0.0856	0.0138	0.0042	0.0032	0.0026	0.0745	0.0896	0.008	0.0083	0.0058	0.0251	0.0049	0.0122	0.1645
11	rs10896271	56113575	1.09	0.771508143262462	3.61	0.0302100043965568	0.107500732749268	0.57797838268751	0.1565	0.0738	0.0052	0.0021	0.0184	0.0018	0.0022	0.0224	0.1758	0.0135	0.0182	0.0063	0.0856	0.0138	0.0042	0.0032	0.0026	0.0745	0.0896	0.008	0.0083	0.0058	0.0251	0.0049	0.0122	0.1645
11	rs10896272	56113593	1.09	0.771508143262462	3.61	0.0302100043965568	0.104535732404685	0.572869634403749	0.1565	0.0738	0.0052	0.0021	0.0184	0.0018	0.0021	0.0224	0.1758	0.0135	0.0182	0.0063	0.0856	0.0138	0.0042	0.0031	0.0025	0.0747	0.0896	0.008	0.0083	0.0058	0.0251	0.0049	0.0122	0.1645
11	rs17614327	56113764	1.09	0.771508143262462	3.62	0.0279629416485042	0.104324026451067	0.572160956092374	0.1565	0.0738	0.0052	0.0021	0.0184	0.0018	0.0021	0.0224	0.1758	0.0135	0.0182	0.0063	0.0856	0.0138	0.0042	0.0031	0.0025	0.0747	0.0896	0.008	0.0083	0.0058	0.0251	0.0049	0.0122	0.1645
11	rs117328934	56118237	1.09	0.771508143262462	3.63	0.0258547100235892	0.100145873457955	0.563249930789998	0.1566	0.0737	0.0052	0.002	0.0185	0.0018	0.0021	0.0224	0.1757	0.0135	0.0182	0.0063	0.0855	0.0138	0.0042	0.0031	0.0025	0.0748	0.0896	0.008	0.0083	0.0058	0.0251	0.0049	0.0123	0.1645
11	rs77294396	56120903	1.09	0.771508143262462	3.63	0.0258547100235892	0.098836440370932	0.557469074962144	0.1566	0.0737	0.0052	0.002	0.0185	0.0018	0.0021	0.0224	0.1757	0.0135	0.0182	0.0063	0.0855	0.0138	0.0042	0.0031	0.0025	0.0748	0.0896	0.008	0.0083	0.0058	0.0251	0.0049	0.0122	0.1646
11	rs7952410	56127657	1.09	0.771508143262462	3.63	0.0258547100235892	0.0896340217665912	0.540494429004913	0.1569	0.0735	0.0051	0.0018	0.0185	0.0018	0.0021	0.0222	0.1752	0.0135	0.0182	0.0063	0.0855	0.0138	0.0042	0.0031	0.0025	0.0751	0.09	0.008	0.0083	0.0058	0.0251	0.0049	0.0122	0.1649
11	rs10896290	56128081	1.09	0.771508143262462	3.63	0.0258547100235892	0.0898505719870831	0.54833438095783	0.1568	0.0735	0.0051	0.0018	0.0185	0.0018	0.0021	0.0222	0.1752	0.0135	0.0182	0.0063	0.0856	0.0138	0.0042	0.0031	0.0025	0.0751	0.09	0.008	0.0083	0.0058	0.0251	0.0049	0.0122	0.1649
11	rs117001282	56133706	1.09	0.771508143262462	3.63	0.0258547100235892	0.083934933961803	0.536027041276647	0.1569	0.0735	0.0051	0.0018	0.0185	0.0018	0.0021	0.0222	0.1751	0.0135	0.0182	0.0063	0.0855	0.0139	0.0042	0.0031	0.0025	0.0752	0.09	0.0081	0.0083	0.0058	0.0251	0.0049	0.0122	0.1649
11	Affx-5457270	56143424	1.09	0.771508143262462	3.63	0.0258547100235892	0.0842581540656831	0.529621368450013	0.1569	0.0735	0.0051	0.0018	0.0185	0.0018	0.0021	0.0222	0.175	0.0135	0.0182	0.0063	0.0855	0.0139	0.0042	0.0031	0.0025	0.0752	0.0901	0.0081	0.0083	0.0058	0.0251	0.0049	0.0122	0.165
11	rs12272403	56143977	1.09	0.771508143262462	3.63	0.0258547100235892	0.0812872743630402	0.53323960954021	0.157	0.0734	0.0051	0.0018	0.0185	0.0017	0.0021	0.0221	0.1746	0.0135	0.0182	0.0063	0.0857	0.0139	0.0042	0.0031	0.0025	0.0752	0.0905	0.0081	0.0083	0.0058	0.0252	0.0049	0.0122	0.1649
11	rs7116573	56171734	1.09	0.771508143262462	3.63	0.0258547100235892	0.0773515342832825	0.527258924046138	0.1571	0.0735	0.0051	0.0017	0.0185	0.0017	0.0021	0.022	0.1743	0.0135	0.0182	0.0062	0.0856	0.0139	0.0042	0.0031	0.0025	0.0753	0.0905	0.0081	0.0083	0.0058	0.0252	0.0049	0.0122	0.1652
11	rs118028848	56175333	1.09	0.771508143262462	3.63	0.0258547100235892	0.077373418045792	0.531986446571014	0.1571	0.0735	0.0051	0.0017	0.0185	0.0017	0.0021	0.022	0.1743	0.0135	0.0182	0.0062	0.0856	0.0139	0.0042	0.0031	0.0025	0.0753	0.0905	0.0081	0.0083	0.0058	0.0252	0.0049	0.0122	0.1652
11	rs998544	56184888	1.09	0.771508143262462	3.63	0.0258547100235892	0.0782520417834099	0.542731565370679	0.1571	0.0735	0.0051	0.0017	0.0185	0.0017	0.0021	0.022	0.1743	0.0135	0.0182	0.0062	0.0856	0.0139	0.0042	0.0031	0.0025	0.0753	0.0905	0.0081	0.0083	0.0058	0.0252	0.0049	0.0122	0.1652
11	rs12785840	56185224	1.09	0.771508143262462	3.63	0.0258547100235892	0.0770455803580835	0.5420322145173	0.1571	0.0735	0.0051	0.0017	0.0185	0.0017	0.0021	0.022	0.1743	0.0135	0.0182	0.0062	0.0856	0.0139	0.0042	0.0031	0.0025	0.0753	0.0905	0.0081	0.0083	0.0058	0.0252	0.0049	0.0122	0.1652
11	rs7933772	56185327	1.09	0.771508143262462	3.65	0.0220296713647935	0.077789967701889	0.557328260954936	0.1572	0.0735	0.0051	0.0017	0.0185	0.0017	0.0021	0.022	0.1743	0.0135	0.0182	0.0062	0.0855	0.0139	0.0042	0.0031	0.0025	0.0753	0.0905	0.0081	0.0083	0.0058	0.0252	0.0049	0.0122	0.1652
11	rs6591324	56185345	1.09	0.771508143262462	3.66	0.0203006538381497	0.0781638918270453	0.558455016926665	0.1571	0.0735	0.0051	0.0017	0.0185	0.0017	0.0021	0.022	0.1743	0.0135	0.0182	0.0062	0.0856	0.0139	0.0042	0.0031	0.0025	0.0753	0.0906	0.0081	0.0083	0.0058	0.0252	0.0049	0.0122	0.1651
11	rs7111634	56185347	1.09	0.771508143262462	3.66	0.0203006538381497	0.0772859069287282	0.558736792973736	0.1571	0.0735	0.0051	0.0017	0.0185	0.0017	0.0021	0.022	0.1743	0.0135	0.0182	0.0062	0.0856	0.0139	0.0042	0.0031	0.0025	0.0753	0.0906	0.0081	0.0083	0.0058	0.0252	0.0049	0.0122	0.1651
11	rs7123108	56185401	1.09	0.771508143262462	3.66	0.0203006538381497	0.0772859069287282	0.558736792973736	0.1571	0.0735	0.0051	0.0017	0.0185	0.0017	0.0021	0.022	0.1743	0.0135	0.0182	0.0062	0.0856	0.0139	0.0042	0.0031	0.0025	0.0753	0.0906	0.0081	0.0083	0.0058	0.0252	0.0049	0.0122	0.1651
11	rs7931261	56185689	1.09	0.771508143262462	3.66	0.0203006538381497	0.0772421753011689	0.558455016926665	0.1571	0.0735	0.0051	0.0017	0.0185	0.0017	0.0021	0.022	0.1743	0.0135	0.0182	0.0062	0.0856	0.0139	0.0042	0.0031	0.0025	0.0753	0.0906	0.0081	0.0083	0.0058	0.0252	0.0049	0.0122	0.1651
11	rs75034067	56202354	1.1	0.712999886098274	3.66	0.0203006538381497	0.0687331683397283	0.502134642320138	0.1578	0.0729	0.0052	0.0017	0.0185	0.0017	0.0021	0.0219	0.1738	0.0133	0.0183	0.006	0.0851	0.0138	0.0042	0.0031	0.0025	0.0753	0.0907	0.0083	0.0084	0.0058	0.0252	0.0048	0.0121	0.1659
11	rs635236	56213774	1.1	0.712999886098274	3.65	0.0220296713647935	0.0689360414808489	0.49023549490149	0.1579	0.0729	0.0052	0.0017	0.0185	0.0017	0.0021	0.0219	0.1738	0.0133	0.0183	0.006	0.0851	0.0138	0.0042	0.0031	0.0025	0.0753	0.0907	0.0083	0.0084	0.0058	0.0252	0.0048	0.0121	0.1659
11	rs1945240	56224776	1.1	0.712999886098274	3.65	0.0220296713647935	0.0731179706018028	0.522819150413665	0.1579	0.0728	0.0052	0.0017	0.0186	0.0017	0.0021	0.0219	0.1738	0.0133	0.0183	0.0059	0.085	0.0138	0.0042	0.0031	0.0025	0.0753	0.0907	0.0083	0.0084	0.0058	0.0252	0.0048	0.0121	0.166
11	rs145474756	56230010	1.1	0.712999886098274	3.66	0.0203006538381497	0.0735619396604351	0.523373607470373	0.1579	0.0728	0.0052	0.0017	0.0186	0.0017	0.0021	0.0219	0.1738	0.0133	0.0183	0.0059	0.085	0.0138	0.0042	0.0031	0.0025	0.0753	0.0907	0.0083	0.0084	0.0058	0.0252	0.0048	0.0121	0.166
11	rs1945237	56230069	1.1	0.712999886098274	3.66	0.0203006538381497	0.0735619396604351	0.523373607470373	0.1579	0.0728	0.0052	0.0017	0.0186	0.0017	0.0021	0.0219	0.1738	0.0133	0.0183	0.0059	0.085	0.0138	0.0042	0.0031	0.0025	0.0753	0.0907	0.0083	0.0084	0.0058	0.0252	0.0048	0.0121	0.166
11	rs61902868	56230120	1.1	0.712999886098274	3.66	0.0203006538381497	0.0735619396604351	0.523373607470373	0.1579	0.0728	0.0052	0.0017	0.0186	0.0017	0.0021	0.0219	0.1738	0.0133	0.0183	0.0059	0.085	0.0138	0.0042	0.0031	0.0025	0.0753	0.0907	0.0083	0.0084	0.0058	0.0252	0.0048	0.0121	0.166
11	rs61902869	56230328	1.1	0.712999886098274	3.66	0.0203006538381497	0.0735619396604351	0.523096360519888	0.1579	0.0728	0.0052	0.0017	0.0186	0.0017	0.0021	0.0219	0.1738	0.0133	0.0183	0.0059	0.085	0.0138	0.0042	0.0031	0.0025	0.0753	0.0907	0.0083	0.0084	0.0058	0.0252	0.0048	0.0121	0.166
11	rs61902871	56230678	1.1	0.712999886098274	3.67	0.0186860599256718	0.0736679034301015	0.522819150413665	0.1579	0.0728	0.0052	0.0017	0.0186	0.0017	0.0021	0.0219	0.1738	0.0133	0.0183	0.0059	0.085	0.0138	0.0042	0.0031	0.0025	0.0753	0.0907	0.0083	0.0084	0.0058	0.0252	0.0048	0.0121	0.166
11	rs605734	56237722	1.1	0.712999886098274	3.67	0.0186860599256718	0.0728019159784781	0.511485467607265	0.1581	0.0727	0.0052	0.0017	0.0186	0.0017	0.0021	0.0219	0.1736	0.0133	0.0183	0.0059	0.0851	0.0139	0.0042	0.0031	0.0025	0.0753	0.0907	0.0083	0.0084	0.0059	0.0252	0.0048	0.0121	0.166
11	rs77400854	56237966	1.1	0.712999886098274	3.67	0.0186860599256718	0.07254971140468	0.50831779514886	0.1581	0.0727	0.0052	0.0017	0.0186	0.0017	0.0021	0.0219	0.1736	0.0133	0.0183	0.0059	0.0851	0.0139	0.0042	0.0031	0.0025	0.0753	0.0907	0.0083	0.0084	0.0059	0.0252	0.0048	0.0121	0.166
11	rs72911660	56248466	1.1	0.712999886098274	3.67	0.0186860599256718	0.0784947839625061	0.554091948615859	0.1585	0.0724	0.0051	0.0017	0.0186	0.0017	0.0021	0.0219	0.1733	0.0132	0.0183	0.0059	0.0854	0.0138	0.0041	0.0031	0.0025	0.0754	0.0907	0.0083	0.0084	0.0061	0.0252	0.0047	0.0121	0.1662
11	rs594854	56251234	1.1	0.712999886098274	3.67	0.0186860599256718	0.0805439647447231	0.573011395596512	0.1585	0.0724	0.0051	0.0017	0.0186	0.0017	0.0021	0.0219	0.1733	0.0132	0.0183	0.0059	0.0854	0.0138	0.0041	0.0031	0.0025	0.0754	0.0907	0.0083	0.0084	0.0061	0.0252	0.0047	0.0121	0.1662
11	rs653522	56253681	1.1	0.712999886098274	3.67	0.0186860599256718	0.0807912482178296	0.576416211671524	0.1586	0.0724	0.0051	0.0017	0.0186	0.0017	0.0021	0.0219	0.1733	0.0132	0.0183	0.0059	0.0853	0.0138	0.0041	0.0031	0.0025	0.0754	0.0906	0.0083	0.0084	0.0061	0.0252	0.0047	0.0121	0.1662
11	rs949359	56267823	1.1	0.712999886098274	3.67	0.0186860599256718	0.0716089973526232	0.554795101316123	0.1586	0.0724	0.0051	0.0017	0.0186	0.0017	0.002	0.0219	0.1731	0.0132	0.0183	0.006	0.0855	0.0138	0.0041	0.0031	0.0025	0.0755	0.0905	0.0083	0.0084	0.006	0.0252	0.0048	0.0121	0.1662
11	rs12277890	56274176	1.1	0.712999886098274	3.67	0.0186860599256718	0.0696287314269087	0.545251073486137	0.1587	0.0724	0.005	0.0017	0.0186	0.0017	0.002	0.0219	0.1731	0.0132	0.0183	0.006	0.0855	0.0138	0.0041	0.0031	0.0025	0.0755	0.0904	0.0083	0.0084	0.006	0.0252	0.0048	0.0121	0.1661
11	rs61902917	56277254	1.1	0.712999886098274	3.67	0.0186860599256718	0.0694449326640147	0.539935502754206	0.1587	0.0724	0.005	0.0017	0.0186	0.0017	0.002	0.0219	0.1731	0.0132	0.0183	0.006	0.0855	0.0138	0.0041	0.0031	0.0025	0.0755	0.0904	0.0083	0.0084	0.006	0.0252	0.0048	0.0121	0.1661
11	rs680490	56280634	1.1	0.712999886098274	3.67	0.0186860599256718	0.0650696935854885	0.530734018933312	0.1587	0.0724	0.005	0.0017	0.0187	0.0017	0.002	0.0218	0.173	0.0132	0.0183	0.006	0.0856	0.0138	0.0041	0.0031	0.0025	0.0756	0.0904	0.0083	0.0084	0.006	0.0252	0.0048	0.0121	0.1661
11	rs72911701	56292065	1.09	0.771508143262462	3.67	0.0186860599256718	0.0788930423661574	0.722479047475797	0.157	0.0728	0.0053	0.0025	0.0191	0.0023	0.0029	0.0222	0.1724	0.0141	0.0187	0.0064	0.0847	0.0141	0.0046	0.0037	0.0029	0.0764	0.0868	0.0085	0.0088	0.0064	0.0254	0.0053	0.0125	0.1625
11	rs658845	56294275	1.09	0.771508143262462	3.68	0.0171801378070767	0.0901156941386536	0.73717250149172	0.157	0.0728	0.0053	0.0025	0.0191	0.0023	0.0029	0.0223	0.1723	0.0142	0.0187	0.0064	0.0847	0.0141	0.0047	0.0037	0.0029	0.0764	0.0868	0.0085	0.0088	0.0064	0.0254	0.0053	0.0125	0.1625
11	rs1945196	56294431	1.09	0.771508143262462	3.68	0.0171801378070767	0.0903813111197605	0.73717250149172	0.157	0.0729	0.0053	0.0025	0.0191	0.0023	0.0029	0.0223	0.1723	0.0142	0.0187	0.0064	0.0847	0.0142	0.0047	0.0037	0.0029	0.0764	0.0868	0.0085	0.0088	0.0064	0.0254	0.0053	0.0125	0.1625
11	rs638801	56294993	1.09	0.771508143262462	3.68	0.0171801378070767	0.089922828966783	0.728318615754113	0.1569	0.073	0.0053	0.0025	0.0191	0.0023	0.0029	0.0223	0.1723	0.0142	0.0187	0.0064	0.0847	0.0141	0.0047	0.0037	0.0029	0.0764	0.0868	0.0085	0.0088	0.0064	0.0254	0.0053	0.0125	0.1624
11	rs11607558	56307288	1.09	0.771508143262462	3.68	0.0171801378070767	0.077373418045792	0.669667360408525	0.1575	0.073	0.0053	0.0024	0.0191	0.0022	0.0027	0.0223	0.1723	0.0141	0.0186	0.0064	0.0847	0.0142	0.0046	0.0036	0.0027	0.0763	0.0868	0.0085	0.0088	0.0064	0.0255	0.0052	0.0125	0.1627
11	rs17547207	56309896	1.09	0.771508143262462	3.68	0.0171801378070767	0.0759376368403832	0.663937434103981	0.1579	0.0731	0.0053	0.0023	0.0191	0.0022	0.0027	0.0223	0.1723	0.0141	0.0185	0.0063	0.0847	0.0142	0.0045	0.0035	0.0026	0.0762	0.0869	0.0084	0.0088	0.0063	0.0256	0.0051	0.0124	0.163
11	rs628524	56310222	1.09	0.771508143262462	3.68	0.0171801378070767	0.0759808906145573	0.664377797208377	0.1579	0.0731	0.0053	0.0023	0.0191	0.0022	0.0027	0.0223	0.1723	0.0141	0.0185	0.0063	0.0847	0.0142	0.0045	0.0035	0.0026	0.0762	0.0869	0.0084	0.0088	0.0063	0.0256	0.0051	0.0124	0.163
11	rs17547284	56310356	1.09	0.771508143262462	3.67	0.0186860599256718	0.0736679034301015	0.664671409777477	0.158	0.0731	0.0053	0.0023	0.0191	0.0022	0.0026	0.0222	0.1724	0.0141	0.0185	0.0063	0.0847	0.0142	0.0045	0.0034	0.0026	0.0762	0.0869	0.0085	0.0088	0.0063	0.0256	0.0051	0.0124	0.1629
11	rs149119635	56311727	1.09	0.771508143262462	3.67	0.0186860599256718	0.0724238220316892	0.650173510988834	0.158	0.0731	0.0053	0.0023	0.0192	0.0022	0.0026	0.0222	0.1724	0.0141	0.0185	0.0063	0.0847	0.0142	0.0045	0.0034	0.0026	0.0762	0.0869	0.0085	0.0088	0.0063	0.0256	0.0051	0.0124	0.1629
11	rs10466676	56325588	1.09	0.771508143262462	3.67	0.0186860599256718	0.074497815202192	0.662616746572718	0.158	0.0731	0.0053	0.0023	0.0192	0.0022	0.0026	0.0223	0.1724	0.0141	0.0186	0.0063	0.0847	0.0142	0.0046	0.0034	0.0026	0.0762	0.0868	0.0085	0.0088	0.0063	0.0256	0.0051	0.0124	0.1628
11	rs10736677	56326343	1.09	0.771508143262462	3.67	0.0186860599256718	0.0743910797522791	0.661883291997023	0.158	0.0731	0.0053	0.0023	0.0192	0.0022	0.0026	0.0223	0.1724	0.0141	0.0186	0.0063	0.0847	0.0142	0.0046	0.0034	0.0026	0.0762	0.0868	0.0085	0.0088	0.0063	0.0256	0.0051	0.0124	0.1628
11	rs76797979	56327716	1.09	0.771508143262462	3.67	0.0186860599256718	0.0742418164747794	0.659684047876049	0.158	0.0731	0.0053	0.0023	0.0192	0.0022	0.0026	0.0223	0.1724	0.0141	0.0186	0.0063	0.0847	0.0142	0.0046	0.0034	0.0026	0.0762	0.0868	0.0085	0.0088	0.0063	0.0256	0.0051	0.0124	0.1627
11	rs79069121	56331761	1.09	0.771508143262462	3.66	0.0203006538381497	0.0727598424428612	0.661883291997023	0.158	0.0731	0.0053	0.0023	0.0192	0.0022	0.0026	0.0223	0.1723	0.0141	0.0186	0.0063	0.0847	0.0142	0.0046	0.0034	0.0026	0.0762	0.0868	0.0085	0.0088	0.0063	0.0256	0.0051	0.0124	0.1628
11	rs11607910	56334457	1.09	0.771508143262462	3.66	0.0203006538381497	0.0722352539835287	0.6295087112637	0.1582	0.0732	0.0053	0.0023	0.0192	0.0022	0.0026	0.0223	0.1719	0.0141	0.0186	0.0063	0.0848	0.0142	0.0046	0.0034	0.0026	0.0761	0.087	0.0084	0.0089	0.0063	0.0256	0.0051	0.0124	0.1629
11	rs77804287	56335718	1.09	0.771508143262462	3.66	0.0203006538381497	0.0689563502611	0.602823347295869	0.1584	0.0733	0.0053	0.0023	0.0192	0.0021	0.0026	0.0223	0.1717	0.0141	0.0186	0.0063	0.0847	0.0142	0.0046	0.0034	0.0026	0.076	0.0871	0.0084	0.0089	0.0063	0.0256	0.0051	0.0124	0.163
11	rs10896488	56344260	1.09	0.771508143262462	3.66	0.0203006538381497	0.0689969795333684	0.579683733988429	0.1586	0.0734	0.0053	0.0022	0.0192	0.0021	0.0026	0.0223	0.1714	0.014	0.0186	0.0063	0.0847	0.0142	0.0046	0.0033	0.0026	0.0759	0.0872	0.0084	0.0088	0.0064	0.0256	0.0051	0.0124	0.1631
11	rs10792043	56344993	1.09	0.771508143262462	3.66	0.0203006538381497	0.0667656216722402	0.579968077151682	0.1588	0.0734	0.0053	0.0022	0.0192	0.0021	0.0026	0.0223	0.1712	0.014	0.0186	0.0063	0.0847	0.0142	0.0046	0.0033	0.0026	0.076	0.0872	0.0084	0.0088	0.0063	0.0256	0.0051	0.0124	0.1631
11	rs78947367	56345712	1.09	0.771508143262462	3.66	0.0203006538381497	0.0666265106143302	0.57797838268751	0.1588	0.0734	0.0053	0.0022	0.0192	0.0021	0.0026	0.0223	0.1712	0.014	0.0186	0.0063	0.0847	0.0142	0.0046	0.0033	0.0026	0.076	0.0872	0.0084	0.0088	0.0063	0.0256	0.0051	0.0124	0.1631
11	rs7106744	56373068	1.1	0.712999886098274	3.66	0.0203006538381497	0.0530947147741486	0.531708065718275	0.1601	0.0738	0.0052	0.0019	0.0191	0.0019	0.0023	0.0221	0.171	0.0138	0.0184	0.0062	0.0851	0.0141	0.0044	0.003	0.0024	0.0755	0.0883	0.0084	0.0086	0.0061	0.0254	0.005	0.0123	0.1642
11	rs11600720	56379416	1.1	0.712999886098274	3.66	0.0203006538381497	0.0248783580135121	0.381031769424645	0.1605	0.0738	0.0052	0.0018	0.019	0.0018	0.002	0.022	0.1709	0.0136	0.0183	0.0062	0.0853	0.014	0.0043	0.0029	0.0023	0.0755	0.0885	0.0083	0.0085	0.006	0.0254	0.005	0.0123	0.1645
11	rs4939078	56380134	1.1	0.712999886098274	3.66	0.0203006538381497	0.025500047759233	0.396796699474093	0.1605	0.0738	0.0052	0.0018	0.019	0.0018	0.002	0.022	0.1709	0.0136	0.0183	0.0062	0.0853	0.014	0.0043	0.0029	0.0023	0.0755	0.0885	0.0083	0.0085	0.006	0.0254	0.005	0.0123	0.1645
11	rs151301846	56380971	1.1	0.712999886098274	3.66	0.0203006538381497	0.0265113353916455	0.405717265901438	0.1606	0.0738	0.0052	0.0018	0.019	0.0018	0.002	0.022	0.1709	0.0136	0.0183	0.0062	0.0853	0.014	0.0043	0.0029	0.0023	0.0755	0.0885	0.0083	0.0085	0.006	0.0254	0.0049	0.0123	0.1645
11	rs78876220	56387722	1.1	0.712999886098274	3.64	0.0238790106330393	0.0475441882165282	0.503232463579825	0.1608	0.0739	0.0052	0.0017	0.019	0.0018	0.002	0.0221	0.1709	0.0136	0.0183	0.0062	0.0853	0.014	0.0043	0.0029	0.0023	0.0755	0.0886	0.0083	0.0086	0.006	0.0254	0.0048	0.0123	0.1647
11	rs12418301	56387773	1.1	0.712999886098274	3.64	0.0238790106330393	0.0479737364315679	0.519218779517228	0.1608	0.0739	0.0052	0.0017	0.019	0.0018	0.002	0.0221	0.1709	0.0136	0.0183	0.0062	0.0853	0.014	0.0043	0.0029	0.0023	0.0755	0.0886	0.0083	0.0086	0.006	0.0254	0.0048	0.0123	0.1647
11	rs117003987	56389011	1.1	0.712999886098274	3.64	0.0238790106330393	0.0453893857093264	0.501997457561593	0.1608	0.0738	0.0052	0.0017	0.019	0.0018	0.002	0.0221	0.1709	0.0136	0.0183	0.0062	0.0853	0.014	0.0043	0.0029	0.0023	0.0755	0.0886	0.0083	0.0086	0.006	0.0254	0.0048	0.0123	0.1647
11	rs75124273	56395393	1.1	0.712999886098274	3.63	0.0258547100235892	0.0454662762199579	0.489962811840807	0.1609	0.0731	0.0053	0.0019	0.019	0.0019	0.002	0.0221	0.1707	0.0136	0.0184	0.0063	0.0853	0.014	0.0044	0.0028	0.0023	0.0755	0.0887	0.0083	0.0086	0.006	0.0255	0.0047	0.0124	0.1647
11	rs12360725	56395892	1.1	0.712999886098274	3.63	0.0258547100235892	0.0454816649449801	0.49023549490149	0.1609	0.0731	0.0053	0.0019	0.019	0.0019	0.002	0.0221	0.1707	0.0136	0.0184	0.0063	0.0853	0.014	0.0044	0.0028	0.0023	0.0755	0.0887	0.0083	0.0086	0.006	0.0255	0.0047	0.0124	0.1647
11	rs34154656	56396516	1.1	0.712999886098274	3.63	0.0258547100235892	0.0427389262761226	0.491872410212389	0.1609	0.0731	0.0053	0.0019	0.019	0.002	0.002	0.0221	0.1708	0.0136	0.0183	0.0064	0.0853	0.014	0.0044	0.0028	0.0024	0.0756	0.0887	0.0083	0.0086	0.006	0.0255	0.0047	0.0123	0.1647
11	rs17548582	56397351	1.1	0.712999886098274	3.63	0.0258547100235892	0.0424445962345672	0.489826484915839	0.1609	0.0731	0.0053	0.0019	0.019	0.002	0.002	0.0221	0.1708	0.0136	0.0183	0.0064	0.0852	0.014	0.0044	0.0028	0.0024	0.0756	0.0887	0.0083	0.0086	0.006	0.0255	0.0047	0.0124	0.1647
11	rs72915686	56403629	1.1	0.712999886098274	3.63	0.0258547100235892	0.0418455626024826	0.485333174157101	0.1608	0.0731	0.0053	0.0019	0.019	0.002	0.002	0.0221	0.1708	0.0136	0.0183	0.0064	0.0852	0.0141	0.0044	0.0028	0.0024	0.0756	0.0886	0.0083	0.0086	0.006	0.0255	0.0047	0.0124	0.1647
11	rs11606499	56409603	1.1	0.712999886098274	3.63	0.0258547100235892	0.0429753930048551	0.474484829824213	0.1609	0.0727	0.0053	0.002	0.019	0.002	0.002	0.0221	0.1707	0.0136	0.0184	0.0065	0.0852	0.0141	0.0044	0.0028	0.0024	0.0756	0.0887	0.0083	0.0087	0.006	0.0256	0.0047	0.0124	0.1647
11	rs117706084	56414187	1.1	0.712999886098274	3.63	0.0258547100235892	0.0413387971271031	0.465448547939201	0.1608	0.0727	0.0053	0.002	0.019	0.002	0.002	0.0221	0.1707	0.0136	0.0184	0.0065	0.0852	0.0141	0.0044	0.0028	0.0024	0.0756	0.0887	0.0083	0.0087	0.006	0.0255	0.0047	0.0124	0.1647
11	rs56067375	56431834	1.1	0.712999886098274	3.63	0.0258547100235892	0.0422540273334629	0.486693658481784	0.1606	0.0726	0.0053	0.002	0.019	0.002	0.002	0.0221	0.1705	0.0137	0.0184	0.0065	0.0852	0.0141	0.0044	0.0028	0.0023	0.0758	0.0887	0.0083	0.0087	0.006	0.0254	0.0047	0.0124	0.1649
11	rs79225426	56460503	1.1	0.712999886098274	3.63	0.0258547100235892	0.0415844116636489	0.492281857575945	0.1603	0.0723	0.0053	0.002	0.019	0.002	0.002	0.0222	0.1703	0.0137	0.0186	0.0065	0.0851	0.0141	0.0044	0.0028	0.0023	0.076	0.0889	0.0081	0.0088	0.006	0.0252	0.0047	0.0123	0.1653
11	rs11228729	56461474	1.1	0.712999886098274	3.63	0.0258547100235892	0.0416423483845249	0.494467049626395	0.1603	0.0723	0.0053	0.002	0.019	0.002	0.002	0.0222	0.1703	0.0137	0.0186	0.0065	0.0851	0.0141	0.0044	0.0028	0.0023	0.076	0.0888	0.0081	0.0088	0.006	0.0252	0.0047	0.0123	0.1653
11	rs1397048	56466099	1.1	0.712999886098274	3.63	0.0258547100235892	0.0456820407834088	0.477461794124753	0.1602	0.0723	0.0053	0.0021	0.019	0.0019	0.002	0.0222	0.1703	0.0137	0.0186	0.0065	0.0851	0.0141	0.0044	0.0028	0.0023	0.0761	0.0889	0.0081	0.0088	0.006	0.0251	0.0047	0.0123	0.1655
11	rs77206094	56467057	1.1	0.712999886098274	3.64	0.0238790106330393	0.0430939610712103	0.472727988415191	0.1602	0.0723	0.0053	0.0021	0.019	0.0019	0.002	0.0222	0.1702	0.0137	0.0186	0.0065	0.0851	0.014	0.0044	0.0028	0.0023	0.0761	0.0889	0.0081	0.0088	0.0061	0.0251	0.0047	0.0123	0.1655
11	rs11228732	56468155	1.1	0.712999886098274	3.64	0.0238790106330393	0.0415120685066647	0.454451375686498	0.1602	0.0722	0.0053	0.0021	0.019	0.002	0.002	0.0222	0.1701	0.0137	0.0186	0.0065	0.0852	0.0141	0.0044	0.0028	0.0024	0.0761	0.089	0.008	0.0088	0.0061	0.0251	0.0047	0.0123	0.1656
11	rs7121276	56468638	1.1	0.712999886098274	3.65	0.0220296713647935	0.0386198471429478	0.442196105200238	0.1602	0.0722	0.0053	0.0021	0.019	0.002	0.002	0.0222	0.1701	0.0137	0.0186	0.0065	0.0853	0.0141	0.0044	0.0028	0.0024	0.076	0.0889	0.008	0.0088	0.0061	0.0251	0.0047	0.0123	0.1656
11	rs12789334	56483315	1.1	0.712999886098274	3.65	0.0220296713647935	0.0343120064539767	0.453783056671463	0.16	0.0719	0.0053	0.0021	0.0189	0.0021	0.0021	0.0222	0.1673	0.0137	0.019	0.0065	0.0861	0.0141	0.0044	0.0028	0.0024	0.0751	0.0903	0.0081	0.009	0.0062	0.0251	0.0047	0.0123	0.1668
11	rs563059	56486133	1.1	0.712999886098274	3.65	0.0220296713647935	0.0350141167542164	0.450445358829611	0.16	0.072	0.0053	0.0021	0.0189	0.0021	0.0021	0.0222	0.1673	0.0137	0.019	0.0065	0.0861	0.0141	0.0044	0.0027	0.0024	0.0751	0.0903	0.0081	0.009	0.0062	0.0251	0.0047	0.0123	0.1668
11	rs61904585	56486289	1.1	0.712999886098274	3.64	0.0238790106330393	0.0339206260206953	0.450978953083495	0.16	0.072	0.0053	0.0021	0.0189	0.0021	0.0021	0.0222	0.1673	0.0137	0.019	0.0065	0.0862	0.0141	0.0044	0.0027	0.0024	0.0751	0.0903	0.0081	0.009	0.0062	0.0251	0.0047	0.0123	0.1668
11	rs80312765	56490163	1.1	0.712999886098274	3.64	0.0238790106330393	0.0306896064775152	0.394478596258916	0.1602	0.0718	0.0053	0.0021	0.0188	0.0022	0.0021	0.0222	0.1668	0.0137	0.0189	0.0065	0.0864	0.0141	0.0044	0.0028	0.0024	0.0748	0.0906	0.0082	0.009	0.0062	0.0251	0.0048	0.0122	0.1668
11	rs548921	56496107	1.1	0.712999886098274	3.64	0.0238790106330393	0.0353236019435937	0.4399413026723	0.1602	0.0718	0.0053	0.0021	0.0188	0.0022	0.0021	0.0222	0.1667	0.0137	0.0189	0.0065	0.0865	0.0141	0.0044	0.0028	0.0024	0.0748	0.0906	0.0082	0.009	0.0062	0.0251	0.0048	0.0122	0.1668
11	rs4939084	56496923	1.1	0.712999886098274	3.64	0.0238790106330393	0.035401269421807	0.458734739358722	0.1602	0.0718	0.0053	0.0021	0.0188	0.0022	0.0021	0.0222	0.1667	0.0137	0.0189	0.0065	0.0865	0.0141	0.0044	0.0028	0.0024	0.0748	0.0907	0.0082	0.009	0.0062	0.0251	0.0048	0.0122	0.1668
11	rs12284258	56497662	1.1	0.712999886098274	3.65	0.0220296713647935	0.0364614239783621	0.462894291416044	0.1602	0.0718	0.0053	0.0021	0.0188	0.0022	0.0021	0.0223	0.1667	0.0137	0.0189	0.0064	0.0865	0.0141	0.0044	0.0028	0.0024	0.0748	0.0906	0.0082	0.009	0.0062	0.025	0.0048	0.0122	0.1668
11	rs112725559	56498186	1.1	0.712999886098274	3.65	0.0220296713647935	0.0348472691251258	0.456725596455554	0.1602	0.0718	0.0053	0.0021	0.0188	0.0022	0.0021	0.0223	0.1667	0.0137	0.0189	0.0064	0.0865	0.0141	0.0044	0.0028	0.0024	0.0749	0.0906	0.0082	0.009	0.0062	0.025	0.0048	0.0122	0.1669
11	rs500603	56503176	1.1	0.712999886098274	3.65	0.0220296713647935	0.0378139278603571	0.450045272735287	0.1604	0.0717	0.0052	0.0021	0.0187	0.0022	0.002	0.0222	0.167	0.0137	0.0189	0.0064	0.0865	0.0138	0.0044	0.0028	0.0024	0.0749	0.0907	0.0082	0.0091	0.0062	0.0249	0.0048	0.0122	0.167
11	rs556056	56508525	1.11	0.657414555049712	3.65	0.0220296713647935	0.0383864287459782	0.463162987269957	0.1604	0.0717	0.0052	0.0021	0.0187	0.0022	0.0021	0.0222	0.167	0.0136	0.0189	0.0064	0.0865	0.0137	0.0043	0.0028	0.0024	0.0749	0.0907	0.0083	0.0091	0.0062	0.025	0.0048	0.0122	0.1671
11	rs11228759	56508541	1.11	0.657414555049712	3.65	0.0220296713647935	0.0384961510355621	0.463834905424279	0.1604	0.0717	0.0052	0.0021	0.0187	0.0022	0.0021	0.0222	0.1668	0.0136	0.0189	0.0064	0.0865	0.0137	0.0043	0.0028	0.0024	0.0749	0.0907	0.0083	0.0091	0.0062	0.025	0.0048	0.0122	0.1671
11	rs545081	56508604	1.11	0.657414555049712	3.65	0.0220296713647935	0.0372607778454149	0.464238178633021	0.1604	0.0717	0.0051	0.0021	0.0187	0.0022	0.0021	0.0222	0.1668	0.0136	0.0189	0.0064	0.0865	0.0137	0.0043	0.0028	0.0025	0.0749	0.0907	0.0083	0.0091	0.0062	0.025	0.0048	0.0122	0.1671
11	rs117540186	56509971	1.11	0.657414555049712	3.65	0.0220296713647935	0.0343881194257434	0.413778954366289	0.1604	0.0718	0.0051	0.0021	0.0187	0.0022	0.0021	0.0222	0.1668	0.0136	0.0188	0.0064	0.0866	0.0137	0.0043	0.0028	0.0025	0.0749	0.0908	0.0083	0.0091	0.0062	0.025	0.0048	0.0122	0.1671
11	rs513873	56510623	1.11	0.657414555049712	3.65	0.0220296713647935	0.0339961328231229	0.405717265901438	0.1603	0.0718	0.0051	0.0021	0.0187	0.0022	0.0021	0.0222	0.1668	0.0136	0.0188	0.0064	0.0866	0.0137	0.0043	0.0028	0.0025	0.0749	0.0908	0.0083	0.0091	0.0062	0.025	0.0048	0.0122	0.1671
11	rs1397053	56510694	1.11	0.657414555049712	3.65	0.0220296713647935	0.033870353197615	0.418479686400131	0.1605	0.0716	0.0051	0.0021	0.0187	0.0022	0.0022	0.0222	0.167	0.0136	0.0188	0.0064	0.0863	0.0137	0.0043	0.0028	0.0025	0.0747	0.0905	0.0083	0.0091	0.0062	0.025	0.0048	0.0122	0.1674
11	rs11228763	56511160	1.11	0.657414555049712	3.65	0.0220296713647935	0.0322282467824578	0.425557653857515	0.1605	0.0715	0.0051	0.0021	0.0187	0.0022	0.0022	0.0223	0.167	0.0136	0.0188	0.0064	0.0863	0.0137	0.0043	0.0028	0.0025	0.0746	0.0905	0.0083	0.0091	0.0062	0.025	0.0048	0.0122	0.1676
11	rs11228767	56516325	1.11	0.657414555049712	3.65	0.0220296713647935	0.0409650791309011	0.46396931963904	0.1598	0.0709	0.0051	0.0021	0.0187	0.0021	0.0022	0.0226	0.1666	0.0136	0.0188	0.0065	0.0865	0.0138	0.0044	0.003	0.0026	0.0745	0.0902	0.0085	0.0092	0.0063	0.0248	0.0049	0.0122	0.1681
11	rs61902512	56531188	1.11	0.657414555049712	3.65	0.0220296713647935	0.0446557335273063	0.424507045221054	0.1596	0.0706	0.0051	0.0021	0.0187	0.0021	0.0023	0.0228	0.1664	0.0137	0.0189	0.0065	0.0865	0.0138	0.0044	0.0031	0.0027	0.0745	0.0901	0.0086	0.0093	0.0064	0.0247	0.0051	0.0121	0.1684
11	rs12294080	56534864	1.11	0.657414555049712	3.65	0.0220296713647935	0.0488568484342622	0.4399413026723	0.1596	0.0705	0.0051	0.0021	0.0187	0.0021	0.0023	0.0228	0.1664	0.0137	0.0189	0.0065	0.0865	0.0138	0.0044	0.0031	0.0027	0.0745	0.09	0.0086	0.0093	0.0064	0.0247	0.0051	0.0122	0.1684
11	rs1943637	56542757	1.11	0.657414555049712	3.65	0.0220296713647935	0.0577707657989675	0.383966154547333	0.1597	0.0697	0.0051	0.0021	0.0187	0.0021	0.0023	0.0229	0.1663	0.0137	0.0189	0.0066	0.0868	0.0138	0.0043	0.0032	0.0027	0.0746	0.09	0.0086	0.0093	0.0063	0.0246	0.0052	0.0121	0.1687
11	rs534606	56542781	1.11	0.657414555049712	3.65	0.0220296713647935	0.058715798302275	0.385883260852052	0.1597	0.0697	0.0051	0.0021	0.0187	0.0021	0.0023	0.0229	0.1662	0.0138	0.0189	0.0066	0.0868	0.0138	0.0043	0.0032	0.0027	0.0746	0.09	0.0086	0.0093	0.0063	0.0246	0.0052	0.0121	0.1687
11	rs1943638	56542818	1.11	0.657414555049712	3.65	0.0220296713647935	0.0605991823977443	0.37518193789137	0.1596	0.0697	0.0051	0.0021	0.0188	0.0021	0.0023	0.0229	0.1662	0.0139	0.0189	0.0066	0.0867	0.0138	0.0043	0.0032	0.0027	0.0746	0.09	0.0086	0.0093	0.0063	0.0246	0.0052	0.0121	0.1687
11	rs1943639	56542928	1.11	0.657414555049712	3.65	0.0220296713647935	0.0619334839113764	0.383710741442212	0.1596	0.0697	0.0051	0.0021	0.0188	0.0021	0.0023	0.0229	0.1662	0.0139	0.0189	0.0066	0.0868	0.0138	0.0043	0.0032	0.0027	0.0746	0.09	0.0086	0.0093	0.0063	0.0246	0.0052	0.0121	0.1687
11	rs72923892	56549480	1.11	0.657414555049712	3.65	0.0220296713647935	0.0604873035143107	0.381924177883476	0.1596	0.0699	0.0051	0.0021	0.0187	0.0022	0.0024	0.0231	0.166	0.0139	0.0188	0.0067	0.087	0.0138	0.0043	0.0033	0.0027	0.0745	0.0899	0.0087	0.0093	0.0064	0.0246	0.0052	0.0122	0.1679
11	rs72923901	56553371	1.11	0.657414555049712	3.65	0.0220296713647935	0.0590452999392411	0.380649487249056	0.1596	0.07	0.0051	0.0021	0.0187	0.0022	0.0024	0.0231	0.166	0.0139	0.0187	0.0067	0.087	0.014	0.0043	0.0033	0.0027	0.0744	0.0899	0.0087	0.0093	0.0064	0.0246	0.0052	0.0122	0.1678
11	rs72925818	56558726	1.11	0.657414555049712	3.69	0.0157772875230998	0.0609169155715414	0.38473267794117	0.1596	0.07	0.0051	0.0021	0.0187	0.0022	0.0024	0.0231	0.1659	0.0138	0.0187	0.0067	0.087	0.014	0.0043	0.0033	0.0027	0.0744	0.0899	0.0087	0.0093	0.0064	0.0246	0.0052	0.0122	0.1678
11	rs510456	56563462	1.11	0.657414555049712	3.7	0.0144720660009833	0.0632294478267291	0.392678223989459	0.1596	0.07	0.0051	0.0021	0.0187	0.0022	0.0024	0.0231	0.166	0.0138	0.0187	0.0067	0.0871	0.014	0.0043	0.0033	0.0027	0.0744	0.0899	0.0087	0.0093	0.0064	0.0246	0.0052	0.0122	0.1678
11	rs562063	56566120	1.11	0.657414555049712	3.7	0.0144720660009833	0.0626936726124323	0.38677881933423	0.1595	0.07	0.0051	0.0021	0.0187	0.0022	0.0024	0.0232	0.1659	0.0138	0.0187	0.0067	0.087	0.014	0.0043	0.0033	0.0027	0.0745	0.09	0.0087	0.0093	0.0064	0.0246	0.0052	0.0122	0.1678
11	rs12791986	56568436	1.12	0.604706511137083	3.7	0.0144720660009833	0.0578250102598998	0.338779027816849	0.1593	0.0703	0.0052	0.0021	0.0187	0.0022	0.0024	0.0232	0.166	0.0138	0.0187	0.0067	0.087	0.014	0.0044	0.0033	0.0027	0.0746	0.0899	0.0086	0.0093	0.0064	0.0245	0.0052	0.0122	0.1677
11	rs58456747	56570035	1.11	0.657414555049712	3.7	0.0144720660009833	0.057356014988971	0.333982135029116	0.1593	0.0704	0.0052	0.0021	0.0188	0.0022	0.0024	0.0232	0.166	0.0138	0.0187	0.0068	0.0869	0.014	0.0044	0.0033	0.0027	0.0746	0.0899	0.0087	0.0093	0.0064	0.0245	0.0052	0.0122	0.1676
11	rs7121576	56570067	1.12	0.604706511137083	3.7	0.0144720660009833	0.0506558739794217	0.334350420088052	0.1593	0.0704	0.0052	0.0022	0.0188	0.0022	0.0024	0.0232	0.166	0.0138	0.0187	0.0067	0.0869	0.014	0.0043	0.0032	0.0027	0.0746	0.0899	0.0087	0.0093	0.0064	0.0245	0.0052	0.0122	0.1676
11	rs483365	56570095	1.12	0.604706511137083	3.7	0.0144720660009833	0.0506558739794217	0.334350420088052	0.1593	0.0704	0.0052	0.0022	0.0188	0.0022	0.0024	0.0232	0.166	0.0138	0.0187	0.0067	0.0869	0.014	0.0043	0.0032	0.0027	0.0746	0.0899	0.0087	0.0093	0.0064	0.0245	0.0052	0.0122	0.1676
11	rs550500	56570229	1.12	0.604706511137083	3.7	0.0144720660009833	0.0511874842074611	0.330672900779806	0.1593	0.0703	0.0052	0.0022	0.0188	0.0022	0.0024	0.0232	0.166	0.0138	0.0187	0.0068	0.087	0.014	0.0044	0.0032	0.0027	0.0746	0.0899	0.0087	0.0093	0.0064	0.0245	0.0052	0.0122	0.1675
11	rs75038127	56572616	1.11	0.657414555049712	3.7	0.0144720660009833	0.0658943632146448	0.354036265305706	0.1591	0.0703	0.0052	0.0025	0.0189	0.0023	0.0025	0.0232	0.1655	0.0139	0.0188	0.0068	0.0869	0.0139	0.0045	0.0034	0.0029	0.0744	0.0899	0.0087	0.0093	0.0064	0.0245	0.0053	0.0123	0.167
11	rs497954	56573169	1.11	0.657414555049712	3.7	0.0144720660009833	0.0683285922292296	0.360293182747672	0.1591	0.0703	0.0052	0.0026	0.0189	0.0023	0.0025	0.0232	0.1654	0.0139	0.0188	0.0068	0.0869	0.014	0.0045	0.0034	0.0029	0.0744	0.0899	0.0087	0.0093	0.0065	0.0245	0.0053	0.0123	0.1669
11	rs77235188	56575092	1.11	0.657414555049712	3.7	0.0144720660009833	0.0650696935854885	0.35428594056616	0.1591	0.0703	0.0052	0.0026	0.0189	0.0023	0.0025	0.0232	0.1653	0.0139	0.0188	0.0068	0.087	0.014	0.0045	0.0034	0.0029	0.0744	0.0898	0.0087	0.0093	0.0065	0.0245	0.0053	0.0124	0.1668
11	rs34569918	56620793	1.12	0.604706511137083	3.7	0.0144720660009833	0.0428866134338849	0.277342949892001	0.1589	0.0698	0.0052	0.0025	0.0189	0.0024	0.0025	0.0232	0.1652	0.0139	0.0188	0.0069	0.0867	0.0141	0.0045	0.0035	0.0029	0.0749	0.0897	0.0088	0.0094	0.0064	0.0244	0.0054	0.0123	0.1669
11	rs1938739	56621491	1.12	0.604706511137083	3.7	0.0144720660009833	0.0433317674600799	0.270634511739007	0.1589	0.0698	0.0052	0.0025	0.0189	0.0024	0.0026	0.0232	0.1652	0.0139	0.0188	0.0069	0.0866	0.0141	0.0045	0.0035	0.0029	0.0749	0.0897	0.0088	0.0094	0.0064	0.0243	0.0054	0.0123	0.1669
11	rs11228821	56626017	1.12	0.604706511137083	3.69	0.0157772875230998	0.0209601432361425	0.249245701260408	0.1582	0.0691	0.0052	0.0024	0.0191	0.0028	0.0024	0.0228	0.1633	0.0136	0.0189	0.0069	0.0859	0.0151	0.0047	0.0035	0.0029	0.0765	0.0892	0.0094	0.0094	0.0059	0.024	0.0055	0.0124	0.1691
11	rs77916918	56628086	1.12	0.604706511137083	3.69	0.0157772875230998	0.0142901599859612	0.193239914462742	0.1582	0.0691	0.0052	0.0023	0.0192	0.0028	0.0024	0.0227	0.1625	0.0134	0.0189	0.007	0.0857	0.0156	0.0047	0.0035	0.0028	0.0767	0.0892	0.0096	0.0093	0.0058	0.0241	0.0055	0.0125	0.1692
11	rs657554	56629376	1.12	0.604706511137083	3.69	0.0157772875230998	0.0170974252815655	0.230391933645373	0.1583	0.0691	0.0052	0.0023	0.0193	0.0028	0.0024	0.0227	0.1624	0.0132	0.0189	0.007	0.0857	0.0156	0.0047	0.0034	0.0028	0.0768	0.0893	0.0096	0.0093	0.0058	0.0241	0.0056	0.0125	0.1693
11	rs2374	56649127	1.12	0.604706511137083	3.69	0.0157772875230998	0.0153146214697744	0.212878157496688	0.1586	0.0692	0.0051	0.0022	0.0194	0.0028	0.0024	0.0226	0.1618	0.013	0.019	0.0069	0.0854	0.0159	0.0047	0.0034	0.0027	0.0769	0.0897	0.0097	0.0093	0.0059	0.0241	0.0056	0.0125	0.1695
11	rs1792496	56650273	1.12	0.604706511137083	3.69	0.0157772875230998	0.0205346292482014	0.238540435944697	0.1589	0.0693	0.0052	0.0022	0.0193	0.0029	0.0024	0.0226	0.1616	0.014	0.0189	0.0069	0.0852	0.0159	0.0047	0.0034	0.0027	0.0766	0.0896	0.0097	0.0093	0.0058	0.024	0.0052	0.0125	0.1696
11	rs34998830	56654028	1.12	0.604706511137083	3.69	0.0157772875230998	0.0186313047014374	0.237212873459777	0.1589	0.0693	0.0052	0.0022	0.0193	0.0028	0.0024	0.0225	0.1616	0.014	0.0189	0.0069	0.085	0.0159	0.0047	0.0034	0.0027	0.0767	0.0896	0.0097	0.0093	0.0058	0.024	0.0052	0.0125	0.1696
11	rs17640797	56654147	1.12	0.604706511137083	3.69	0.0157772875230998	0.0185249452742518	0.23599803355432	0.1589	0.0693	0.0052	0.0022	0.0193	0.0028	0.0024	0.0225	0.1616	0.014	0.0189	0.0069	0.085	0.0159	0.0047	0.0034	0.0027	0.0767	0.0896	0.0097	0.0093	0.0058	0.024	0.0052	0.0125	0.1696
11	rs1783460	56662386	1.12	0.604706511137083	3.69	0.0157772875230998	0.0161694883922513	0.218773296089836	0.1587	0.069	0.005	0.0021	0.0197	0.0028	0.0025	0.022	0.1612	0.0141	0.019	0.0067	0.0848	0.016	0.0045	0.0033	0.0025	0.0774	0.0908	0.0098	0.0092	0.0057	0.0236	0.0049	0.0125	0.1702
11	rs11228826	56662461	1.12	0.604706511137083	3.69	0.0157772875230998	0.0169975479291756	0.214694623864506	0.1587	0.069	0.005	0.0021	0.0197	0.0028	0.0025	0.022	0.1612	0.0141	0.019	0.0068	0.0848	0.016	0.0045	0.0033	0.0025	0.0774	0.0908	0.0098	0.0092	0.0056	0.0236	0.0049	0.0125	0.1702
11	rs1792505	56665190	1.12	0.604706511137083	3.69	0.0157772875230998	0.0179119959392136	0.204188576914804	0.1587	0.069	0.0049	0.0021	0.0199	0.0028	0.0024	0.0219	0.1613	0.0141	0.0189	0.0067	0.0848	0.0159	0.0044	0.0033	0.0025	0.0776	0.0911	0.0098	0.0092	0.0056	0.0236	0.0048	0.0124	0.1704
11	rs12807639	56667744	1.12	0.604706511137083	3.68	0.0171801378070767	0.0190611980335129	0.219958662185691	0.1587	0.069	0.0049	0.0021	0.0199	0.0028	0.0024	0.0219	0.1613	0.0141	0.0189	0.0067	0.0848	0.0159	0.0044	0.0033	0.0025	0.0776	0.0911	0.0098	0.0092	0.0056	0.0236	0.0048	0.0124	0.1704
11	rs737368	56669830	1.12	0.604706511137083	3.68	0.0171801378070767	0.0211213434339871	0.231926527841757	0.1587	0.0691	0.0049	0.0021	0.0199	0.0028	0.0024	0.0219	0.1614	0.014	0.0189	0.0068	0.0847	0.0158	0.0044	0.0033	0.0025	0.0777	0.0911	0.0098	0.0091	0.0056	0.0236	0.0048	0.0124	0.1704
11	rs17641328	56675823	1.12	0.604706511137083	3.68	0.0171801378070767	0.0218486462751226	0.234234580008827	0.1587	0.0691	0.0051	0.002	0.0199	0.0028	0.0024	0.022	0.1615	0.014	0.0187	0.0068	0.0846	0.0159	0.0044	0.0033	0.0025	0.0779	0.0909	0.0098	0.0091	0.0056	0.0237	0.0048	0.0124	0.1703
11	rs12421860	56682612	1.12	0.604706511137083	3.68	0.0171801378070767	0.0210585483252398	0.227768889453881	0.1587	0.0691	0.0051	0.002	0.0199	0.0028	0.0023	0.022	0.1616	0.014	0.0187	0.0068	0.0846	0.0159	0.0044	0.0032	0.0025	0.0779	0.0908	0.0098	0.0091	0.0055	0.0237	0.0048	0.0125	0.1702
11	rs75243697	56684347	1.12	0.604706511137083	3.68	0.0171801378070767	0.0221724547480824	0.209366678391859	0.1587	0.0691	0.0052	0.002	0.0199	0.0028	0.0023	0.022	0.1615	0.014	0.0187	0.0068	0.0846	0.0159	0.0044	0.0032	0.0025	0.0779	0.0908	0.0098	0.0091	0.0055	0.0237	0.0048	0.0124	0.1702
11	rs61886694	56696576	1.12	0.604706511137083	3.68	0.0171801378070767	0.018248869019433	0.239094288042462	0.1585	0.0691	0.0052	0.0019	0.0201	0.0027	0.0022	0.0219	0.1622	0.0139	0.0185	0.0068	0.0844	0.0159	0.0043	0.0031	0.0025	0.0783	0.0905	0.0099	0.0091	0.0055	0.0239	0.0051	0.0123	0.1701
11	rs11228846	56697872	1.12	0.604706511137083	3.68	0.0171801378070767	0.0185985314200232	0.246667283478896	0.1585	0.0691	0.0052	0.0019	0.0201	0.0027	0.0022	0.0219	0.1622	0.0139	0.0185	0.0068	0.0844	0.0159	0.0043	0.0031	0.0025	0.0783	0.0905	0.0099	0.0091	0.0055	0.0239	0.0051	0.0123	0.1701
11	rs1793437	56718186	1.12	0.604706511137083	3.68	0.0171801378070767	0.0188040556275518	0.249470313126324	0.1585	0.0691	0.0052	0.0019	0.0201	0.0027	0.0022	0.0219	0.1622	0.0139	0.0185	0.0068	0.0844	0.0159	0.0043	0.0031	0.0025	0.0783	0.0905	0.0099	0.0091	0.0055	0.0239	0.0051	0.0123	0.1701
11	rs77391971	56719130	1.12	0.604706511137083	3.68	0.0171801378070767	0.0192116761359748	0.247003115872989	0.1585	0.0691	0.0052	0.0019	0.0201	0.0027	0.0022	0.0219	0.1622	0.0139	0.0185	0.0068	0.0844	0.0159	0.0043	0.0031	0.0025	0.0783	0.0905	0.0099	0.0091	0.0055	0.0239	0.0051	0.0123	0.1701
11	rs11228858	56722835	1.12	0.604706511137083	3.68	0.0171801378070767	0.0210854439605493	0.237544541087902	0.1586	0.0691	0.0052	0.0019	0.0201	0.0027	0.0022	0.0219	0.1623	0.0139	0.0184	0.007	0.0844	0.0159	0.0043	0.0031	0.0025	0.0784	0.0906	0.0099	0.0091	0.0055	0.0239	0.0051	0.0123	0.1701
11	rs10792071	56735739	1.12	0.604706511137083	3.69	0.0157772875230998	0.0214373510874225	0.237655130025617	0.1587	0.0691	0.0052	0.0019	0.0201	0.0027	0.0022	0.0218	0.1626	0.0138	0.0184	0.007	0.0843	0.0158	0.0044	0.0031	0.0025	0.0778	0.091	0.0099	0.0091	0.0055	0.024	0.005	0.0123	0.1701
11	rs12421316	56736558	1.12	0.604706511137083	3.69	0.0157772875230998	0.020817602979323	0.231158818895089	0.1587	0.069	0.0052	0.0019	0.0201	0.0027	0.0023	0.0218	0.1627	0.0138	0.0183	0.0071	0.0843	0.0159	0.0044	0.003	0.0025	0.0778	0.091	0.0099	0.0091	0.0055	0.024	0.005	0.0123	0.1701
11	rs7117365	56738678	1.12	0.604706511137083	3.69	0.0157772875230998	0.0210854439605493	0.230172975102048	0.1588	0.069	0.0052	0.0019	0.0201	0.0027	0.0023	0.0218	0.1627	0.0138	0.0183	0.0071	0.0843	0.0159	0.0044	0.003	0.0025	0.0777	0.0911	0.0099	0.0091	0.0055	0.024	0.005	0.0123	0.17
11	rs10896563	56756399	1.12	0.604706511137083	3.67	0.0186860599256718	0.0191949137986584	0.180172472046848	0.1585	0.0689	0.0053	0.0019	0.02	0.0028	0.0022	0.0218	0.1629	0.0138	0.0183	0.0072	0.0841	0.0159	0.0045	0.003	0.0025	0.0779	0.0908	0.0099	0.0091	0.0055	0.024	0.005	0.0123	0.1699
11	rs2853083	56756664	1.12	0.604706511137083	3.67	0.0186860599256718	0.0214645954276447	0.184324051582326	0.1585	0.0689	0.0053	0.0019	0.02	0.0028	0.0022	0.0218	0.1629	0.0138	0.0183	0.0072	0.0841	0.0159	0.0045	0.003	0.0025	0.0779	0.0908	0.0099	0.0091	0.0055	0.0241	0.0049	0.0123	0.1699
11	rs2511487	56763485	1.12	0.604706511137083	3.67	0.0186860599256718	0.0197024309207767	0.174455164014898	0.1585	0.0689	0.0053	0.0019	0.02	0.0028	0.0022	0.0218	0.1628	0.0138	0.0183	0.0072	0.084	0.0159	0.0045	0.003	0.0025	0.0779	0.0907	0.0099	0.0091	0.0056	0.0241	0.0049	0.0123	0.1699
11	rs12420271	56764852	1.12	0.604706511137083	3.67	0.0186860599256718	0.0195576560140532	0.176053579771191	0.1585	0.0689	0.0053	0.0019	0.02	0.0028	0.0022	0.0218	0.1628	0.0138	0.0183	0.0072	0.084	0.0159	0.0045	0.003	0.0025	0.0779	0.0907	0.0099	0.0091	0.0056	0.0241	0.0049	0.0123	0.1699
11	rs117650775	56797693	1.12	0.604706511137083	3.67	0.0186860599256718	0.0185004638191738	0.164190091256066	0.1584	0.0689	0.0053	0.002	0.02	0.0028	0.0022	0.0217	0.1626	0.0138	0.0182	0.0072	0.0836	0.0159	0.0045	0.003	0.0025	0.0784	0.0906	0.01	0.009	0.0057	0.024	0.0049	0.0123	0.1702
11	rs79262944	56808134	1.12	0.604706511137083	3.68	0.0171801378070767	0.0178562955238552	0.174455164014898	0.1584	0.069	0.0053	0.002	0.02	0.0029	0.0022	0.0217	0.1625	0.0138	0.0182	0.0072	0.0835	0.016	0.0045	0.003	0.0025	0.0786	0.0906	0.01	0.009	0.0057	0.0239	0.0049	0.0123	0.1703
11	rs12797343	56840256	1.12	0.604706511137083	3.67	0.0186860599256718	0.0175090746640272	0.1763538447233	0.1584	0.069	0.0052	0.002	0.02	0.0029	0.0022	0.0217	0.1624	0.0138	0.0182	0.0072	0.0833	0.016	0.0045	0.003	0.0025	0.0788	0.0906	0.01	0.009	0.0057	0.0239	0.005	0.0124	0.1704
11	rs12789248	56842679	1.12	0.604706511137083	3.67	0.0186860599256718	0.0161916701394163	0.173060705414726	0.1583	0.069	0.0052	0.002	0.02	0.0029	0.0022	0.0217	0.1622	0.0138	0.0182	0.0072	0.083	0.016	0.0045	0.003	0.0025	0.079	0.0905	0.0101	0.009	0.0058	0.0239	0.005	0.0124	0.1705
11	rs727575	56857310	1.12	0.604706511137083	3.68	0.0171801378070767	0.0135169540856743	0.146200197156492	0.1582	0.069	0.0052	0.002	0.02	0.0029	0.0023	0.0217	0.1619	0.0138	0.0181	0.0073	0.0825	0.016	0.0045	0.003	0.0026	0.0797	0.0904	0.0102	0.009	0.0058	0.0238	0.005	0.0124	0.1708
11	rs10501362	56858483	1.12	0.604706511137083	3.68	0.0171801378070767	0.0137449122793989	0.152811369324304	0.1582	0.069	0.0052	0.002	0.02	0.0029	0.0023	0.0216	0.1619	0.0138	0.0181	0.0073	0.0824	0.016	0.0045	0.003	0.0026	0.0797	0.0904	0.0102	0.009	0.0058	0.0238	0.0051	0.0124	0.1709
11	rs75518689	56868591	1.12	0.604706511137083	3.68	0.0171801378070767	0.0126948170049863	0.153573595268174	0.1582	0.069	0.0052	0.0021	0.0201	0.003	0.0023	0.0216	0.1617	0.0138	0.0182	0.0073	0.0822	0.0163	0.0045	0.003	0.0026	0.0799	0.0904	0.0102	0.0089	0.0058	0.0238	0.0051	0.0125	0.1704
11	rs527174	56869386	1.12	0.604706511137083	3.68	0.0171801378070767	0.0130821192800727	0.156924214096603	0.1583	0.069	0.0052	0.0021	0.0201	0.003	0.0023	0.0216	0.1616	0.0138	0.0182	0.0073	0.082	0.0163	0.0045	0.003	0.0026	0.0799	0.0905	0.0102	0.0089	0.0058	0.0237	0.0051	0.0125	0.1705
11	rs518808	56870302	1.12	0.604706511137083	3.68	0.0171801378070767	0.0133494430568568	0.162046727378136	0.1582	0.069	0.0052	0.0021	0.0201	0.003	0.0023	0.0216	0.1615	0.0138	0.0182	0.0073	0.082	0.0163	0.0046	0.003	0.0026	0.08	0.0905	0.0102	0.0089	0.0058	0.0237	0.0051	0.0125	0.1705
11	rs1011568	56897021	1.13	0.554827224596281	3.68	0.0171801378070767	0.0146372673714521	0.184527396608392	0.1583	0.0688	0.0052	0.0021	0.0201	0.003	0.0024	0.0215	0.1614	0.0136	0.0183	0.0073	0.0818	0.0164	0.0046	0.0031	0.0026	0.0802	0.0909	0.0103	0.0089	0.0058	0.0237	0.0052	0.0125	0.1701
11	rs61886759	56904527	1.13	0.554827224596281	3.68	0.0171801378070767	0.014411964115703	0.18513789203775	0.1583	0.0688	0.0052	0.002	0.0201	0.0029	0.0024	0.0214	0.1614	0.0136	0.0183	0.0073	0.0817	0.0164	0.0046	0.0031	0.0026	0.0802	0.0909	0.0103	0.0089	0.0059	0.0237	0.0052	0.0125	0.1701
11	rs648409	56910484	1.14	0.507725131913635	3.68	0.0171801378070767	0.0180558087039265	0.192001641399464	0.1586	0.068	0.0052	0.0019	0.0204	0.0024	0.0025	0.0209	0.1617	0.0132	0.0186	0.0073	0.0808	0.0166	0.0047	0.0031	0.0026	0.0808	0.0916	0.0107	0.0089	0.0061	0.0235	0.0057	0.0127	0.1698
11	rs6591408	56920315	1.14	0.507725131913635	3.68	0.0171801378070767	0.0200720993257543	0.180273342860858	0.1586	0.0679	0.0052	0.0019	0.0203	0.0022	0.0025	0.0208	0.1616	0.0132	0.0186	0.0072	0.0807	0.0167	0.0047	0.0031	0.0025	0.0811	0.0918	0.0109	0.0089	0.0062	0.0234	0.0057	0.0127	0.1695
11	rs616285	56929009	1.14	0.507725131913635	3.68	0.0171801378070767	0.0214282751934906	0.174554916830278	0.1588	0.068	0.0052	0.0019	0.0204	0.0022	0.0025	0.0207	0.1617	0.0132	0.0186	0.0073	0.0807	0.0165	0.0047	0.0031	0.0025	0.0812	0.0919	0.0109	0.0089	0.0062	0.0233	0.0058	0.0127	0.1695
11	rs117068639	56943590	1.14	0.507725131913635	3.68	0.0171801378070767	0.0168066799321978	0.160494171036998	0.1591	0.0683	0.0051	0.0018	0.0205	0.0021	0.0024	0.0204	0.1621	0.0132	0.0184	0.0072	0.0808	0.0165	0.0046	0.0029	0.0025	0.0815	0.0923	0.0109	0.0088	0.0063	0.0229	0.0057	0.0126	0.1694
11	rs12364102	56949691	1.14	0.507725131913635	3.68	0.0171801378070767	0.0174308552223478	0.163019752748501	0.159	0.0683	0.0051	0.0018	0.0205	0.0021	0.0024	0.0203	0.1621	0.0132	0.0184	0.0072	0.0808	0.0165	0.0046	0.0029	0.0025	0.0818	0.0924	0.0109	0.0088	0.0063	0.0227	0.0057	0.0126	0.1694
11	rs143192258	56954985	1.14	0.507725131913635	3.68	0.0171801378070767	0.0170897271678323	0.155964265666792	0.1591	0.0683	0.0051	0.0018	0.0205	0.002	0.0024	0.0203	0.1621	0.0132	0.0183	0.0071	0.0808	0.0164	0.0046	0.0029	0.0025	0.0818	0.0924	0.0109	0.0087	0.0063	0.0227	0.0057	0.0126	0.1694
11	rs10501364	56963382	1.14	0.507725131913635	3.69	0.0157772875230998	0.0170820315958682	0.160591050923285	0.1592	0.0684	0.0051	0.0018	0.0206	0.002	0.0024	0.0203	0.1622	0.0131	0.0182	0.0071	0.0808	0.0164	0.0046	0.0028	0.0025	0.0819	0.0925	0.011	0.0087	0.0063	0.0225	0.0056	0.0126	0.1693
11	rs10501365	56965974	1.14	0.507725131913635	3.69	0.0157772875230998	0.0178483486724735	0.156539983186341	0.1592	0.0684	0.0051	0.0018	0.0205	0.002	0.0024	0.0202	0.1622	0.0131	0.0183	0.0071	0.0808	0.0164	0.0046	0.0028	0.0025	0.0819	0.0926	0.011	0.0087	0.0063	0.0225	0.0056	0.0125	0.1693
11	rs77323386	56968514	1.14	0.507725131913635	3.69	0.0157772875230998	0.0177452747938917	0.16068795149121	0.1593	0.0684	0.0051	0.0018	0.0205	0.002	0.0023	0.0202	0.1622	0.0131	0.0183	0.0071	0.0808	0.0164	0.0046	0.0028	0.0025	0.0819	0.0926	0.011	0.0087	0.0063	0.0225	0.0056	0.0126	0.1693
11	rs71484425	56969213	1.14	0.507725131913635	3.69	0.0157772875230998	0.0177611039043381	0.157020324167368	0.1593	0.0684	0.0051	0.0018	0.0205	0.002	0.0023	0.0202	0.1622	0.0131	0.0183	0.0071	0.0808	0.0164	0.0046	0.0028	0.0025	0.0819	0.0926	0.011	0.0087	0.0063	0.0225	0.0056	0.0126	0.1693
11	rs72919956	56984331	1.14	0.507725131913635	3.69	0.0157772875230998	0.020394192130966	0.171075384045467	0.1597	0.0685	0.0051	0.0018	0.0207	0.0019	0.0023	0.02	0.1624	0.013	0.0183	0.0071	0.0807	0.0163	0.0047	0.0028	0.0024	0.082	0.0926	0.0111	0.0087	0.0063	0.0223	0.0057	0.0126	0.1691
11	rs10896588	56986484	1.14	0.507725131913635	3.69	0.0157772875230998	0.0226221387011141	0.180172472046848	0.1598	0.0685	0.0051	0.0018	0.0207	0.0019	0.0023	0.0199	0.1623	0.013	0.0182	0.0071	0.0808	0.0163	0.0047	0.0028	0.0024	0.082	0.0926	0.0111	0.0087	0.0063	0.0223	0.0057	0.0126	0.1691
11	rs4939115	56989384	1.14	0.507725131913635	3.69	0.0157772875230998	0.0240203842686932	0.212025115407656	0.1599	0.0686	0.0052	0.0017	0.0208	0.0018	0.0023	0.02	0.1625	0.0128	0.0182	0.007	0.0808	0.0163	0.0048	0.0028	0.0024	0.082	0.0925	0.0111	0.0087	0.0063	0.0223	0.0057	0.0126	0.169
11	rs117152425	56995534	1.15	0.46334549806667	3.69	0.0157772875230998	0.0266702285634227	0.187075670563443	0.1603	0.0689	0.0052	0.0017	0.0209	0.0018	0.0024	0.0197	0.1627	0.0127	0.0181	0.007	0.0804	0.0162	0.0048	0.0028	0.0024	0.0824	0.0927	0.0111	0.0087	0.0063	0.0221	0.0057	0.0125	0.1685
11	rs721607	56997832	1.15	0.46334549806667	3.69	0.0157772875230998	0.028685915057468	0.206191285363233	0.1605	0.0691	0.0052	0.0017	0.0208	0.0018	0.0024	0.0196	0.1628	0.0127	0.018	0.007	0.0802	0.0162	0.0049	0.0029	0.0024	0.0825	0.0928	0.0111	0.0086	0.0063	0.0221	0.0057	0.0125	0.1683
11	rs948847	57004344	1.14	0.507725131913635	3.7	0.0144720660009833	0.0304790983717485	0.287382279670815	0.1614	0.0701	0.0049	0.0019	0.0205	0.0017	0.0024	0.0187	0.1634	0.0126	0.0174	0.0069	0.0797	0.0161	0.005	0.0028	0.0024	0.0828	0.094	0.0112	0.0083	0.006	0.022	0.0057	0.0124	0.1677
11	rs9943582	57005067	1.14	0.507725131913635	3.7	0.0144720660009833	0.0334949631083124	0.310902321078217	0.1614	0.0702	0.0049	0.0019	0.0204	0.0017	0.0024	0.0187	0.1634	0.0127	0.0173	0.0069	0.0797	0.0161	0.005	0.0028	0.0024	0.083	0.0939	0.0112	0.0083	0.006	0.022	0.0058	0.0123	0.1676
11	rs10501367	57005587	1.14	0.507725131913635	3.67	0.0186860599256718	0.0353365382883305	0.303955160435429	0.1617	0.0701	0.0049	0.0019	0.0204	0.0017	0.0024	0.0187	0.1633	0.0127	0.0173	0.0069	0.0796	0.0161	0.005	0.0028	0.0024	0.083	0.0939	0.0112	0.0083	0.006	0.022	0.0058	0.0124	0.1676
11	rs519277	57017684	1.14	0.507725131913635	3.67	0.0186860599256718	0.0538155684893048	0.341740803264105	0.1623	0.0711	0.0049	0.0019	0.0205	0.0016	0.0024	0.0183	0.1627	0.0127	0.0171	0.0069	0.078	0.0156	0.0051	0.0028	0.0023	0.0836	0.0953	0.0111	0.0082	0.006	0.0221	0.006	0.0122	0.1674
11	rs117206832	57023547	1.14	0.507725131913635	3.67	0.0186860599256718	0.0520761938357805	0.330672900779806	0.1624	0.0712	0.0049	0.0019	0.0205	0.0016	0.0024	0.0182	0.1626	0.0127	0.0171	0.0069	0.078	0.0156	0.0051	0.0028	0.0023	0.0837	0.0954	0.0111	0.0082	0.006	0.0221	0.006	0.0122	0.1674
11	rs72921963	57034986	1.14	0.507725131913635	3.67	0.0186860599256718	0.0527367267292328	0.302523690703936	0.1625	0.0713	0.0049	0.0019	0.0205	0.0016	0.0024	0.0182	0.1625	0.0127	0.0171	0.0069	0.078	0.0157	0.0051	0.0028	0.0023	0.0837	0.0954	0.0111	0.0082	0.0059	0.0222	0.006	0.0122	0.1673
11	rs74798063	57036943	1.14	0.507725131913635	3.67	0.0186860599256718	0.0560704837899139	0.288439191833232	0.1627	0.0716	0.0048	0.0019	0.0205	0.0015	0.0024	0.0181	0.1622	0.0127	0.017	0.0068	0.0781	0.0157	0.0051	0.0028	0.0023	0.0838	0.0954	0.011	0.0082	0.0059	0.0222	0.006	0.0122	0.1672
11	rs17652078	57037452	1.14	0.507725131913635	3.67	0.0186860599256718	0.0533171405871914	0.310782146355077	0.1627	0.0717	0.0048	0.0019	0.0205	0.0016	0.0024	0.018	0.1621	0.0127	0.017	0.0068	0.0781	0.0157	0.0051	0.0028	0.0023	0.0838	0.0954	0.011	0.0082	0.0058	0.0222	0.006	0.0122	0.1672
11	rs2155232	57041378	1.14	0.507725131913635	3.67	0.0186860599256718	0.054126500846634	0.280133613546453	0.1627	0.0718	0.0048	0.0019	0.0205	0.0016	0.0024	0.018	0.1621	0.0127	0.017	0.0068	0.0781	0.0157	0.0051	0.0028	0.0023	0.0839	0.0954	0.011	0.0082	0.0058	0.0222	0.006	0.0122	0.1672
11	rs7931298	57045815	1.14	0.507725131913635	3.68	0.0171801378070767	0.0617066191731887	0.32590994164905	0.1627	0.0718	0.0048	0.0019	0.0205	0.0016	0.0024	0.018	0.162	0.0127	0.017	0.0068	0.078	0.0157	0.0051	0.0029	0.0023	0.084	0.0954	0.011	0.0082	0.0059	0.0222	0.0061	0.0122	0.1671
11	rs61888883	57052950	1.14	0.507725131913635	3.67	0.0186860599256718	0.0619524141155398	0.360167738665319	0.1627	0.0718	0.0049	0.0019	0.0205	0.0016	0.0024	0.0179	0.162	0.0127	0.0169	0.0068	0.0778	0.0157	0.0051	0.0029	0.0022	0.0844	0.0954	0.0111	0.0082	0.0059	0.0222	0.0061	0.0122	0.1671
11	rs117187464	57053391	1.14	0.507725131913635	3.6	0.0326023165839827	0.0618767162043558	0.356160107168408	0.1627	0.0718	0.0049	0.0019	0.0205	0.0016	0.0024	0.0179	0.162	0.0127	0.0169	0.0068	0.0778	0.0157	0.0051	0.0029	0.0022	0.0844	0.0954	0.0111	0.0082	0.0059	0.0222	0.0061	0.0122	0.1671
11	rs36090449	57053998	1.14	0.507725131913635	3.6	0.0326023165839827	0.0627318426823181	0.351916060996341	0.1627	0.0718	0.0049	0.0019	0.0205	0.0016	0.0024	0.0179	0.1619	0.0127	0.0169	0.0068	0.0778	0.0157	0.0051	0.003	0.0022	0.0845	0.0954	0.0111	0.0082	0.0059	0.0222	0.0061	0.0122	0.1669
11	rs117863419	57059817	1.14	0.507725131913635	3.6	0.0326023165839827	0.0644848116096141	0.371760198408926	0.1627	0.0718	0.0049	0.0019	0.0205	0.0016	0.0024	0.0178	0.1619	0.0127	0.0169	0.0068	0.0777	0.0157	0.0051	0.003	0.0022	0.0847	0.0954	0.0111	0.0082	0.0059	0.0222	0.0061	0.0122	0.1669
11	Affx-5482887	57069375	1.14	0.507725131913635	3.6	0.0326023165839827	0.0695674299788033	0.414300545224982	0.1626	0.0718	0.0049	0.0018	0.0206	0.0017	0.0023	0.0177	0.1618	0.0128	0.0168	0.0068	0.0774	0.0157	0.0052	0.003	0.0022	0.0852	0.0954	0.0111	0.0081	0.0059	0.0221	0.0061	0.0122	0.1667
11	rs35272228	57069568	1.14	0.507725131913635	3.6	0.0326023165839827	0.0697719050460661	0.412736309120951	0.1626	0.0718	0.0049	0.0018	0.0206	0.0017	0.0023	0.0177	0.1618	0.0128	0.0168	0.0068	0.0774	0.0157	0.0052	0.003	0.0022	0.0852	0.0954	0.0111	0.0081	0.0059	0.0221	0.0061	0.0122	0.1667
11	rs151252290	57076524	1.14	0.507725131913635	3.6	0.0326023165839827	0.0735619396604351	0.427529428911454	0.1626	0.0718	0.005	0.0018	0.0206	0.0017	0.0023	0.0177	0.1617	0.0128	0.0168	0.0068	0.0773	0.0157	0.0052	0.003	0.0022	0.0854	0.0953	0.0111	0.0081	0.0059	0.0221	0.0062	0.0122	0.1667
11	rs78489201	57076820	1.14	0.507725131913635	3.6	0.0326023165839827	0.0740714674342543	0.43161218300432	0.1626	0.0718	0.005	0.0018	0.0206	0.0017	0.0023	0.0177	0.1617	0.0128	0.0168	0.0068	0.0773	0.0157	0.0052	0.003	0.0022	0.0855	0.0953	0.0111	0.0081	0.0059	0.0221	0.0062	0.0122	0.1667
11	rs35950335	57076895	1.14	0.507725131913635	3.6	0.0326023165839827	0.0742844433251328	0.432403595239717	0.1626	0.0718	0.005	0.0018	0.0206	0.0017	0.0023	0.0177	0.1617	0.0128	0.0168	0.0068	0.0773	0.0157	0.0052	0.003	0.0022	0.0854	0.0954	0.0111	0.0081	0.0059	0.0221	0.0062	0.0122	0.1667
11	rs10792085	57078274	1.14	0.507725131913635	3.6	0.0326023165839827	0.077570551444659	0.447646732866489	0.1626	0.0718	0.005	0.0018	0.0206	0.0017	0.0023	0.0177	0.1617	0.0128	0.0168	0.0068	0.0773	0.0157	0.0052	0.003	0.0021	0.0854	0.0954	0.0111	0.0081	0.0059	0.0221	0.0062	0.0122	0.1667
11	rs12801000	57080352	1.14	0.507725131913635	3.6	0.0326023165839827	0.073434913573165	0.38601116241541	0.1626	0.0717	0.005	0.0018	0.0206	0.0017	0.0023	0.0177	0.1616	0.0128	0.0168	0.0068	0.0773	0.0157	0.0052	0.0031	0.0021	0.0854	0.0955	0.0111	0.0081	0.0059	0.0221	0.0062	0.0122	0.1666
11	rs79638626	57081048	1.14	0.507725131913635	3.6	0.0326023165839827	0.0753337530982082	0.37607049208189	0.1627	0.0717	0.005	0.0018	0.0206	0.0017	0.0022	0.0177	0.1615	0.0128	0.0167	0.0068	0.0773	0.0157	0.0052	0.0031	0.0021	0.0853	0.0957	0.0111	0.0081	0.0059	0.0221	0.0062	0.0122	0.1666
11	rs4939134	57081197	1.14	0.507725131913635	3.6	0.0326023165839827	0.0773953057974636	0.375308838075504	0.1627	0.0718	0.005	0.0018	0.0206	0.0017	0.0022	0.0177	0.1615	0.0128	0.0167	0.0068	0.0773	0.0157	0.0052	0.0031	0.0021	0.0853	0.0957	0.0111	0.0081	0.0059	0.0221	0.0062	0.0122	0.1666
11	rs34448143	57087983	1.14	0.507725131913635	3.6	0.0326023165839827	0.076370890498386	0.38793109929597	0.1628	0.0721	0.0049	0.0019	0.0209	0.0018	0.0022	0.0176	0.161	0.013	0.0166	0.0067	0.0773	0.016	0.0052	0.0031	0.0022	0.0854	0.0956	0.011	0.0079	0.006	0.0222	0.0062	0.0121	0.1664
11	rs17151841	57089261	1.14	0.507725131913635	3.6	0.0326023165839827	0.0781859233211693	0.398731310189583	0.1628	0.0721	0.0049	0.0019	0.021	0.0018	0.0022	0.0176	0.1609	0.0131	0.0166	0.0067	0.0773	0.016	0.0052	0.0031	0.0022	0.0854	0.0956	0.011	0.0079	0.006	0.0222	0.0062	0.0121	0.1664
11	rs2230649	57102096	1.14	0.507725131913635	3.6	0.0326023165839827	0.0804317238633176	0.403773384586784	0.1629	0.0721	0.0049	0.0019	0.021	0.0018	0.0022	0.0177	0.1603	0.0132	0.0166	0.0068	0.0772	0.0163	0.0052	0.0032	0.0022	0.0856	0.0955	0.0109	0.0078	0.0061	0.0222	0.0063	0.0121	0.1661
11	rs71484443	57103350	1.14	0.507725131913635	3.59	0.0351464082512032	0.077789967701889	0.403643883507069	0.1629	0.0722	0.0049	0.0019	0.021	0.0019	0.0022	0.0177	0.1602	0.0132	0.0166	0.0069	0.0772	0.0163	0.0053	0.0032	0.0022	0.0855	0.0956	0.0109	0.0078	0.0061	0.0222	0.0063	0.0121	0.166
11	rs12419699	57111051	1.14	0.507725131913635	3.59	0.0351464082512032	0.0702025766048991	0.383583052658114	0.1628	0.072	0.0049	0.0019	0.021	0.0019	0.0023	0.0178	0.1599	0.0134	0.0165	0.0069	0.0775	0.0165	0.0053	0.0033	0.0022	0.0857	0.0958	0.0107	0.0077	0.0062	0.0223	0.0064	0.0121	0.165
11	rs10732882	57111693	1.14	0.507725131913635	3.59	0.0351464082512032	0.0728229586636821	0.42214573989048	0.1628	0.072	0.0049	0.0019	0.021	0.0019	0.0023	0.0179	0.1599	0.0134	0.0165	0.0069	0.0776	0.0165	0.0053	0.0033	0.0022	0.0858	0.0958	0.0107	0.0077	0.0062	0.0223	0.0064	0.0122	0.1647
11	rs34555300	57113211	1.14	0.507725131913635	3.59	0.0351464082512032	0.0753122434144784	0.39937675597139	0.1629	0.072	0.0049	0.0019	0.021	0.0019	0.0023	0.0179	0.1599	0.0135	0.0165	0.007	0.0777	0.0165	0.0053	0.0033	0.0023	0.0857	0.0959	0.0107	0.0077	0.0062	0.0223	0.0064	0.0121	0.1644
11	rs34572680	57114109	1.14	0.507725131913635	3.59	0.0351464082512032	0.0804317238633176	0.38166914454775	0.1629	0.0721	0.0049	0.0019	0.0209	0.002	0.0023	0.0179	0.1599	0.0135	0.0164	0.0071	0.0777	0.0165	0.0053	0.0034	0.0023	0.0856	0.0959	0.0107	0.0077	0.0062	0.0223	0.0064	0.0121	0.1642
11	rs72923906	57115193	1.14	0.507725131913635	3.58	0.0378489131480559	0.0835895064009665	0.387418857261982	0.163	0.0721	0.0049	0.0019	0.0209	0.002	0.0023	0.0179	0.1598	0.0135	0.0164	0.0071	0.0777	0.0165	0.0053	0.0034	0.0023	0.0854	0.096	0.0107	0.0078	0.0062	0.0223	0.0064	0.0121	0.1641
11	rs10736683	57120621	1.14	0.507725131913635	3.58	0.0378489131480559	0.11054471099297	0.406625284789071	0.1633	0.0722	0.0049	0.0019	0.0209	0.0021	0.0024	0.0178	0.1597	0.0136	0.0164	0.0072	0.0776	0.0166	0.0053	0.0034	0.0024	0.085	0.0962	0.0108	0.0078	0.0063	0.0223	0.0065	0.012	0.1635
11	rs77192406	57122654	1.14	0.507725131913635	3.58	0.0378489131480559	0.108771713860647	0.363936452423715	0.1633	0.0723	0.005	0.0019	0.0208	0.0021	0.0024	0.0178	0.1597	0.0136	0.0164	0.0073	0.0776	0.0166	0.0054	0.0035	0.0024	0.0849	0.0962	0.0108	0.0078	0.0063	0.0223	0.0065	0.012	0.1632
11	rs4938863	57126708	1.14	0.507725131913635	3.59	0.0351464082512032	0.120310614468174	0.377595098622985	0.1634	0.0724	0.005	0.002	0.0208	0.0021	0.0025	0.0178	0.1596	0.0138	0.0164	0.0073	0.0777	0.0165	0.0054	0.0035	0.0024	0.0848	0.0964	0.0108	0.0078	0.0063	0.0224	0.0066	0.0119	0.1627
11	rs2013314	57128317	1.14	0.507725131913635	3.59	0.0351464082512032	0.111920623482077	0.324813677246017	0.1633	0.0724	0.005	0.002	0.0208	0.0021	0.0025	0.0178	0.1596	0.0139	0.0164	0.0074	0.0777	0.0165	0.0054	0.0035	0.0024	0.0848	0.0964	0.0108	0.0078	0.0063	0.0223	0.0065	0.0119	0.1627
11	rs2276039	57137371	1.14	0.507725131913635	3.59	0.0351464082512032	0.0889145774730086	0.341370173441047	0.163	0.0723	0.005	0.002	0.0207	0.0022	0.0025	0.0177	0.1591	0.0139	0.0164	0.0074	0.0779	0.0166	0.0054	0.0034	0.0025	0.0852	0.0963	0.0108	0.0079	0.0063	0.0225	0.0065	0.0119	0.1629
11	rs12575356	57143463	1.15	0.46334549806667	3.6	0.0326023165839827	0.0851394657619025	0.397312342086043	0.1621	0.0717	0.0051	0.0022	0.0205	0.0025	0.003	0.017	0.1576	0.0142	0.0167	0.0076	0.0777	0.0168	0.0056	0.0036	0.0027	0.0858	0.0963	0.011	0.0076	0.0063	0.0228	0.0063	0.0119	0.1635
11	rs12796816	57144905	1.15	0.46334549806667	3.6	0.0326023165839827	0.0864489135065918	0.396152405986527	0.1621	0.0717	0.0051	0.0022	0.0205	0.0025	0.003	0.017	0.1576	0.0142	0.0167	0.0076	0.0777	0.0168	0.0056	0.0036	0.0027	0.0858	0.0963	0.011	0.0076	0.0063	0.0228	0.0063	0.0119	0.1635
11	rs17653181	57146092	1.15	0.46334549806667	3.6	0.0326023165839827	0.0826956493527134	0.400797747020609	0.162	0.0717	0.0051	0.0023	0.0205	0.0025	0.003	0.017	0.1576	0.0142	0.0167	0.0076	0.0777	0.0168	0.0056	0.0036	0.0027	0.0859	0.0963	0.011	0.0076	0.0063	0.0228	0.0063	0.0119	0.1634
11	rs34108746	57146225	1.15	0.46334549806667	3.6	0.0326023165839827	0.0823762750710291	0.400022488922671	0.162	0.0717	0.0051	0.0023	0.0205	0.0025	0.003	0.017	0.1576	0.0142	0.0167	0.0076	0.0777	0.0168	0.0056	0.0036	0.0027	0.0859	0.0963	0.011	0.0076	0.0063	0.0228	0.0063	0.0119	0.1634
11	rs571651	57148053	1.15	0.46334549806667	3.6	0.0326023165839827	0.0826956493527134	0.414952784916233	0.162	0.0716	0.0051	0.0024	0.0205	0.0025	0.003	0.017	0.1575	0.0142	0.0167	0.0076	0.0777	0.0168	0.0056	0.0036	0.0027	0.0859	0.0963	0.011	0.0076	0.0063	0.0228	0.0063	0.0119	0.1634
11	rs667864	57148548	1.15	0.46334549806667	3.6	0.0326023165839827	0.0834056502639493	0.410913404832249	0.162	0.0716	0.0051	0.0024	0.0205	0.0025	0.003	0.017	0.1575	0.0142	0.0167	0.0076	0.0776	0.0168	0.0056	0.0036	0.0027	0.0859	0.0964	0.011	0.0076	0.0063	0.0228	0.0063	0.0119	0.1634
11	rs536455	57155001	1.15	0.46334549806667	3.6	0.0326023165839827	0.0876288310721942	0.434648037229202	0.1619	0.0718	0.0051	0.0025	0.0206	0.0026	0.0031	0.0167	0.1574	0.0143	0.0166	0.0077	0.0776	0.0168	0.0056	0.0036	0.0028	0.086	0.0959	0.011	0.0076	0.0063	0.0228	0.0063	0.0119	0.1634
11	rs3741089	57156438	1.15	0.46334549806667	3.57	0.0407165604515682	0.115209470087316	0.525870485250927	0.1617	0.0716	0.0052	0.0026	0.0207	0.0027	0.0033	0.0163	0.1571	0.0144	0.0166	0.0079	0.0777	0.017	0.0057	0.0037	0.003	0.0857	0.0955	0.011	0.0075	0.0064	0.023	0.0064	0.012	0.1632
11	rs548854	57159189	1.15	0.46334549806667	3.57	0.0407165604515682	0.0954973068529676	0.506392089881121	0.1617	0.0717	0.0052	0.0026	0.0209	0.0027	0.0033	0.0163	0.1568	0.0145	0.0168	0.0083	0.0781	0.0169	0.0057	0.0036	0.0031	0.0857	0.0948	0.0107	0.0076	0.0065	0.023	0.0064	0.0121	0.1631
11	rs11606592	57160186	1.15	0.46334549806667	3.57	0.0407165604515682	0.100068549387965	0.514105988206345	0.1617	0.0717	0.0051	0.0026	0.0209	0.0027	0.0033	0.0163	0.1568	0.0145	0.0168	0.0083	0.078	0.0169	0.0057	0.0036	0.0031	0.0857	0.0948	0.0107	0.0076	0.0065	0.023	0.0064	0.0121	0.1631
11	rs639509	57167447	1.15	0.46334549806667	3.57	0.0407165604515682	0.0920098583727754	0.451646180523483	0.1618	0.0717	0.0051	0.0026	0.021	0.0027	0.0033	0.0163	0.1568	0.0144	0.0168	0.0083	0.0781	0.0166	0.0057	0.0036	0.003	0.0858	0.0949	0.0107	0.0075	0.0064	0.023	0.0064	0.0122	0.1633
11	rs77914107	57170608	1.15	0.46334549806667	3.57	0.0407165604515682	0.0766533589608168	0.387162806791009	0.1616	0.0717	0.0051	0.0026	0.021	0.0027	0.0033	0.0163	0.1568	0.0144	0.0168	0.0083	0.0781	0.0166	0.0057	0.0035	0.003	0.0859	0.0947	0.0107	0.0076	0.0064	0.0232	0.0064	0.0121	0.1633
11	rs62640922	57177593	1.15	0.46334549806667	3.57	0.0407165604515682	0.0664875895267061	0.34594937803244	0.1616	0.0717	0.0051	0.0026	0.021	0.0027	0.0033	0.0163	0.1563	0.0144	0.0167	0.0084	0.0782	0.0166	0.0057	0.0034	0.003	0.0867	0.0945	0.0107	0.0076	0.0064	0.0232	0.0063	0.0121	0.1633
11	rs10750862	57181663	1.15	0.46334549806667	3.57	0.0407165604515682	0.0695878598838889	0.331040118445751	0.1615	0.0719	0.005	0.0026	0.021	0.0027	0.0033	0.0162	0.1556	0.0145	0.0165	0.0084	0.0783	0.0166	0.0057	0.0033	0.0031	0.088	0.0941	0.0107	0.0075	0.0065	0.0233	0.0063	0.0122	0.1632
11	rs117212150	57182075	1.16	0.421630287221885	3.57	0.0407165604515682	0.0496038325697416	0.261009698670476	0.1614	0.0719	0.005	0.0026	0.021	0.0027	0.0033	0.0161	0.1555	0.0145	0.0165	0.0083	0.0784	0.0166	0.0056	0.0032	0.0031	0.0882	0.0941	0.0107	0.0075	0.0065	0.0233	0.0062	0.0122	0.1634
11	rs77397893	57183724	1.16	0.421630287221885	3.57	0.0407165604515682	0.043540582025998	0.257712213404858	0.1609	0.0721	0.0048	0.0025	0.0212	0.0027	0.0032	0.016	0.1553	0.0144	0.0165	0.0081	0.079	0.0167	0.0056	0.003	0.0031	0.0887	0.0943	0.0108	0.0074	0.0064	0.0232	0.006	0.0122	0.164
11	rs60961847	57184224	1.16	0.421630287221885	3.56	0.0437561662613372	0.0424739666385225	0.238983484682923	0.1608	0.0722	0.0048	0.0025	0.0212	0.0027	0.0032	0.0159	0.1552	0.0144	0.0165	0.0081	0.0791	0.0167	0.0056	0.0029	0.0031	0.0888	0.0943	0.0108	0.0074	0.0064	0.0231	0.006	0.0122	0.1642
11	rs12420590	57193795	1.16	0.421630287221885	3.56	0.0437561662613372	0.0316136291750667	0.213732330589478	0.1591	0.0723	0.0047	0.0023	0.0212	0.0026	0.003	0.0157	0.1547	0.0141	0.0164	0.0079	0.0801	0.0172	0.0056	0.0027	0.003	0.0894	0.095	0.0109	0.0072	0.0064	0.0231	0.0057	0.0125	0.1652
11	rs11827928	57197890	1.16	0.421630287221885	3.55	0.0469746249181148	0.0266277910228237	0.209366678391859	0.1588	0.0723	0.0047	0.0022	0.0212	0.0025	0.003	0.0157	0.1546	0.0141	0.0165	0.0078	0.0803	0.0172	0.0056	0.0027	0.003	0.0895	0.0951	0.0109	0.0072	0.0063	0.0231	0.0056	0.0125	0.1654
11	rs11229030	57203009	1.16	0.421630287221885	3.55	0.0469746249181148	0.0298651725866008	0.239759453700918	0.1585	0.0724	0.0046	0.0022	0.0212	0.0025	0.0029	0.0156	0.1546	0.0142	0.0165	0.0078	0.0804	0.0173	0.0056	0.0026	0.003	0.0894	0.0951	0.011	0.0072	0.0063	0.023	0.0055	0.0126	0.1658
11	rs79758850	57209565	1.16	0.421630287221885	3.55	0.0469746249181148	0.0227829640619478	0.188507908465987	0.1578	0.0723	0.0046	0.0022	0.0211	0.0025	0.003	0.0155	0.1545	0.0142	0.0167	0.0077	0.0804	0.0174	0.0056	0.0026	0.0031	0.0895	0.0952	0.011	0.0072	0.0063	0.0229	0.0055	0.0127	0.1664
11	rs72924001	57212017	1.16	0.421630287221885	3.55	0.0469746249181148	0.0270650577296152	0.229079194451356	0.1571	0.0722	0.0045	0.0022	0.0211	0.0025	0.0031	0.0154	0.1543	0.0143	0.0168	0.0076	0.0805	0.0176	0.0055	0.0025	0.0031	0.0896	0.0953	0.011	0.0073	0.0063	0.0229	0.0055	0.0127	0.167
11	rs35947552	57212414	1.16	0.421630287221885	3.55	0.0469746249181148	0.0250809841637525	0.21223826975051	0.1577	0.072	0.0045	0.0022	0.0212	0.0025	0.0031	0.0154	0.1542	0.0142	0.0167	0.0075	0.0805	0.0176	0.0055	0.0026	0.0031	0.0895	0.0951	0.011	0.0073	0.0063	0.0229	0.0054	0.0127	0.1671
11	rs34120939	57214637	1.17	0.382518045708746	3.55	0.0469746249181148	0.0253563954317392	0.283633965185847	0.1573	0.0717	0.0044	0.0022	0.0213	0.0025	0.0031	0.0152	0.154	0.0143	0.0168	0.0073	0.0807	0.0176	0.0055	0.0025	0.003	0.0898	0.095	0.011	0.0072	0.0062	0.0226	0.0053	0.0128	0.1684
11	rs11229035	57216746	1.17	0.382518045708746	3.55	0.0469746249181148	0.0303509558803208	0.375562674584918	0.1569	0.0714	0.0044	0.0022	0.0214	0.0025	0.003	0.0151	0.1538	0.0144	0.0168	0.0072	0.0809	0.0177	0.0056	0.0025	0.0029	0.0901	0.0948	0.011	0.0072	0.0062	0.0224	0.0051	0.0129	0.1696
11	rs118160229	57230029	1.18	0.345943801679723	3.55	0.0469746249181148	0.02708651740772	0.495970804679418	0.1574	0.0711	0.0045	0.0021	0.0218	0.0025	0.0029	0.0146	0.1532	0.0144	0.0165	0.0066	0.0811	0.0176	0.0055	0.0026	0.0028	0.0911	0.0945	0.0107	0.0065	0.0061	0.0221	0.0051	0.0125	0.172
11	rs74454340	57234216	1.18	0.345943801679723	3.55	0.0469746249181148	0.0282080964323004	0.497065177401891	0.1574	0.071	0.0045	0.0021	0.0218	0.0025	0.0029	0.0145	0.1531	0.0144	0.0165	0.0065	0.0812	0.0176	0.0055	0.0026	0.0028	0.0913	0.0944	0.0107	0.0064	0.0061	0.022	0.0051	0.0124	0.1724
11	rs72925928	57240289	1.18	0.345943801679723	3.55	0.0469746249181148	0.0299918681597711	0.504605596877098	0.1575	0.071	0.0045	0.002	0.0219	0.0025	0.0029	0.0145	0.153	0.0144	0.0165	0.0065	0.0812	0.0176	0.0054	0.0026	0.0028	0.0914	0.0944	0.0107	0.0063	0.006	0.022	0.0052	0.0123	0.1727
11	rs2729353	57248003	1.18	0.345943801679723	3.54	0.0503789001912993	0.0384275492707479	0.57457132968877	0.1575	0.071	0.0045	0.002	0.0219	0.0025	0.0029	0.0144	0.1529	0.0144	0.0164	0.0064	0.0812	0.0176	0.0054	0.0026	0.0028	0.0916	0.0944	0.0107	0.0063	0.006	0.022	0.0052	0.0123	0.1729
11	rs2955849	57249121	1.18	0.345943801679723	3.54	0.0503789001912993	0.0391590329987954	0.594227847243236	0.1575	0.071	0.0045	0.002	0.0219	0.0025	0.0029	0.0144	0.153	0.0144	0.0164	0.0064	0.0812	0.0176	0.0054	0.0026	0.0028	0.0916	0.0944	0.0107	0.0063	0.006	0.022	0.0052	0.0123	0.1729
11	rs11229042	57252862	1.18	0.345943801679723	3.54	0.0503789001912993	0.0422393924933665	0.61202412333014	0.1575	0.071	0.0045	0.002	0.0219	0.0025	0.0029	0.0143	0.1528	0.0144	0.0164	0.0064	0.0812	0.0176	0.0054	0.0026	0.0028	0.0916	0.0946	0.0107	0.0062	0.0062	0.0219	0.0052	0.0122	0.1728
11	rs77393228	57254924	1.18	0.345943801679723	3.54	0.0503789001912993	0.0420932349211709	0.611592099878833	0.1575	0.071	0.0045	0.002	0.0219	0.0025	0.0029	0.0143	0.1528	0.0143	0.0164	0.0064	0.0813	0.0176	0.0054	0.0026	0.0028	0.0916	0.0947	0.0107	0.0062	0.0062	0.0218	0.0052	0.0122	0.1728
11	rs2729385	57262993	1.18	0.345943801679723	3.54	0.0503789001912993	0.0436602125749697	0.611880107493779	0.1574	0.0711	0.0045	0.002	0.0219	0.0025	0.0029	0.0143	0.1526	0.0144	0.0164	0.0064	0.0815	0.0176	0.0054	0.0026	0.0028	0.0916	0.0948	0.0107	0.0062	0.0062	0.0218	0.0052	0.0123	0.1729
11	rs112450479	57268252	1.18	0.345943801679723	3.54	0.0503789001912993	0.0469126206321413	0.613464722344506	0.1573	0.0711	0.0045	0.002	0.0219	0.0025	0.003	0.0143	0.1524	0.0144	0.0164	0.0064	0.0816	0.0176	0.0054	0.0026	0.0028	0.0916	0.0949	0.0106	0.0062	0.0062	0.0218	0.0052	0.0123	0.173
11	rs2649667	57270509	1.18	0.345943801679723	3.54	0.0503789001912993	0.0503914680867271	0.628494060272128	0.1572	0.0711	0.0045	0.002	0.0218	0.0025	0.003	0.0143	0.1523	0.0144	0.0163	0.0064	0.0817	0.0176	0.0054	0.0026	0.0028	0.0915	0.0949	0.0106	0.0062	0.0062	0.0218	0.0052	0.0123	0.1731
11	rs7933797	57274044	1.19	0.311838986457593	3.54	0.0503789001912993	0.0574460092214449	0.659390942408062	0.1571	0.0709	0.0045	0.0019	0.0218	0.0025	0.003	0.0143	0.1517	0.0145	0.0164	0.0062	0.0818	0.0177	0.0052	0.0026	0.0028	0.091	0.0961	0.0104	0.0063	0.0061	0.0217	0.0051	0.0121	0.1743
11	rs116901791	57279749	1.19	0.311838986457593	3.54	0.0503789001912993	0.0594681111702969	0.670696999153414	0.1567	0.0709	0.0045	0.0019	0.0218	0.0025	0.003	0.0143	0.1515	0.0146	0.0164	0.0061	0.0818	0.0177	0.0052	0.0026	0.0028	0.0906	0.0969	0.0104	0.0063	0.006	0.0217	0.0051	0.0121	0.1747
11	rs117978152	57286291	1.19	0.311838986457593	3.54	0.0503789001912993	0.0640968160952287	0.688847658804905	0.1564	0.0709	0.0044	0.0018	0.0218	0.0024	0.003	0.0144	0.1513	0.0146	0.0165	0.006	0.0818	0.0177	0.0051	0.0026	0.0028	0.0902	0.0977	0.0103	0.0063	0.006	0.0216	0.0051	0.012	0.1751
11	rs77362863	57290272	1.19	0.311838986457593	3.53	0.0539760163806611	0.0673039738899373	0.700117203049296	0.1562	0.0709	0.0044	0.0018	0.0218	0.0024	0.0029	0.0144	0.1512	0.0146	0.0165	0.0059	0.0818	0.0177	0.0051	0.0025	0.0028	0.09	0.0982	0.0103	0.0062	0.006	0.0216	0.0051	0.012	0.1753
11	rs2729382	57309933	1.19	0.311838986457593	3.55	0.0469746249181148	0.0810615666565446	0.717247296857804	0.1555	0.0709	0.0044	0.0018	0.0218	0.0024	0.0029	0.0144	0.1508	0.0147	0.0165	0.0058	0.0818	0.0179	0.0051	0.0025	0.0028	0.0894	0.0997	0.0102	0.0062	0.0059	0.0215	0.0052	0.0118	0.176
11	rs78958998	57317971	1.19	0.311838986457593	3.55	0.0469746249181148	0.0925731550494767	0.787728579616103	0.1553	0.0711	0.0044	0.0018	0.0218	0.0024	0.0029	0.0143	0.1511	0.0147	0.0165	0.0057	0.0817	0.0179	0.0051	0.0025	0.0028	0.0894	0.1002	0.0101	0.0062	0.0059	0.0215	0.0052	0.0117	0.176
11	rs5847	57319339	1.2	0.280131383133392	3.55	0.0469746249181148	0.0955473628757026	0.791083833078627	0.1552	0.0711	0.0044	0.0017	0.0218	0.0023	0.0029	0.0143	0.1512	0.0147	0.0165	0.0057	0.0817	0.018	0.0051	0.0025	0.0028	0.0893	0.1002	0.0101	0.0062	0.0059	0.0214	0.0053	0.0117	0.176
11	rs2234409	57321811	1.2	0.280131383133392	3.55	0.0469746249181148	0.098223965997167	0.775097725491164	0.1554	0.071	0.0044	0.0017	0.0218	0.0023	0.0029	0.0142	0.1512	0.0147	0.0165	0.0057	0.0815	0.0179	0.0051	0.0024	0.0028	0.0893	0.1002	0.0101	0.0062	0.0059	0.0214	0.0053	0.0116	0.1761
11	rs72925976	57324141	1.2	0.280131383133392	3.55	0.0469746249181148	0.10698955677365	0.758879848247033	0.1554	0.0712	0.0044	0.0017	0.0218	0.0023	0.0029	0.0142	0.1511	0.0147	0.0165	0.0056	0.0814	0.0179	0.0051	0.0024	0.0028	0.0892	0.1003	0.0102	0.0062	0.0059	0.0214	0.0053	0.0116	0.1761
11	rs2649650	57327567	1.2	0.280131383133392	3.55	0.0469746249181148	0.117614921519238	0.794900311788101	0.1554	0.0714	0.0044	0.0017	0.0218	0.0023	0.0028	0.0142	0.151	0.0148	0.0165	0.0056	0.0813	0.0179	0.0051	0.0024	0.0028	0.0891	0.1005	0.0102	0.0062	0.0059	0.0214	0.0053	0.0116	0.1763
11	rs12364489	57329466	1.2	0.280131383133392	3.57	0.0407165604515682	0.11875745730914	0.804535130679967	0.1554	0.0715	0.0044	0.0017	0.0218	0.0023	0.0028	0.0142	0.151	0.0147	0.0165	0.0056	0.0813	0.0179	0.0051	0.0024	0.0028	0.0891	0.1006	0.0102	0.0062	0.0058	0.0214	0.0053	0.0116	0.1763
11	rs61887019	57333893	1.2	0.280131383133392	3.57	0.0407165604515682	0.12071529958346	0.816651510829801	0.1553	0.0715	0.0044	0.0017	0.0218	0.0023	0.0028	0.0142	0.151	0.0148	0.0165	0.0056	0.0813	0.0179	0.005	0.0024	0.0028	0.089	0.1006	0.0102	0.0062	0.0058	0.0214	0.0053	0.0116	0.1764
11	rs75770431	57338539	1.2	0.280131383133392	3.57	0.0407165604515682	0.120917953411099	0.818802696579419	0.1554	0.0716	0.0044	0.0017	0.0217	0.0023	0.0028	0.0142	0.151	0.0148	0.0165	0.0056	0.0813	0.0179	0.005	0.0024	0.0028	0.089	0.1006	0.0102	0.0062	0.0058	0.0214	0.0053	0.0116	0.1764
11	rs4939153	57341435	1.2	0.280131383133392	3.57	0.0407165604515682	0.125458524038934	0.834665658080697	0.1554	0.0716	0.0044	0.0017	0.0217	0.0023	0.0028	0.0142	0.1509	0.0148	0.0165	0.0056	0.0813	0.0179	0.005	0.0024	0.0028	0.0889	0.1007	0.0102	0.0062	0.0058	0.0213	0.0053	0.0116	0.1764
11	rs2511983	57346874	1.2	0.280131383133392	3.57	0.0407165604515682	0.122546658624723	0.80055586738278	0.1554	0.0717	0.0044	0.0016	0.0217	0.0022	0.0028	0.0143	0.1509	0.0148	0.0165	0.0056	0.0812	0.0179	0.005	0.0024	0.0028	0.0888	0.1007	0.0102	0.0062	0.0058	0.0213	0.0054	0.0117	0.1765
11	rs77631449	57350931	1.2	0.280131383133392	3.56	0.0437561662613372	0.120686365978107	0.79749775087892	0.1554	0.0717	0.0044	0.0016	0.0217	0.0022	0.0028	0.0143	0.1508	0.0148	0.0165	0.0056	0.0812	0.0179	0.005	0.0024	0.0028	0.0887	0.1008	0.0102	0.0062	0.0058	0.0213	0.0054	0.0117	0.1765
11	rs2509897	57362617	1.2	0.280131383133392	3.56	0.0437561662613372	0.209510722253629	0.923561450737483	0.1564	0.0729	0.0042	0.0015	0.0221	0.0022	0.0025	0.0141	0.148	0.0152	0.0164	0.0057	0.0796	0.018	0.0047	0.0022	0.0026	0.0872	0.103	0.0102	0.0061	0.0058	0.0211	0.0054	0.0115	0.179
11	rs28362934	57363543	1.2	0.280131383133392	3.56	0.0437561662613372	0.217721112742587	0.940923280685016	0.1564	0.073	0.0042	0.0015	0.0221	0.0022	0.0025	0.0141	0.1478	0.0152	0.0165	0.0057	0.0796	0.018	0.0047	0.0022	0.0026	0.0873	0.1031	0.0102	0.0061	0.0058	0.0211	0.0054	0.0115	0.1791
11	rs28362944	57365723	1.2	0.280131383133392	3.56	0.0437561662613372	0.233099209679964	0.965336626786512	0.1562	0.0731	0.0043	0.0015	0.0222	0.0022	0.0025	0.014	0.1475	0.0153	0.0165	0.0057	0.0796	0.018	0.0047	0.0021	0.0026	0.0872	0.1034	0.0102	0.006	0.0059	0.0211	0.0054	0.0115	0.1793
11	rs1005510	57367222	1.2	0.280131383133392	3.55	0.0469746249181148	0.253753979735256	1.01211849113318	0.1561	0.0731	0.0043	0.0015	0.0222	0.0022	0.0025	0.014	0.1473	0.0153	0.0165	0.0057	0.0797	0.018	0.0047	0.0021	0.0026	0.0872	0.1035	0.0102	0.006	0.0059	0.0211	0.0055	0.0116	0.1793
11	rs2511989	57378325	1.2	0.280131383133392	3.55	0.0469746249181148	0.247873422349497	1.04300253311183	0.156	0.0732	0.0043	0.0015	0.0222	0.0022	0.0023	0.0139	0.147	0.0152	0.0165	0.0057	0.0799	0.018	0.0046	0.002	0.0026	0.0873	0.1036	0.0101	0.006	0.0058	0.0211	0.0055	0.0116	0.1798
11	rs2511988	57379170	1.2	0.280131383133392	3.55	0.0469746249181148	0.245900860113995	1.05349777958881	0.1558	0.0731	0.0043	0.0015	0.0222	0.0022	0.0023	0.0139	0.1472	0.0152	0.0165	0.0057	0.0798	0.0181	0.0045	0.002	0.0026	0.0873	0.1038	0.0101	0.006	0.0057	0.0211	0.0055	0.0116	0.1798
11	rs4926	57381989	1.2	0.280131383133392	3.55	0.0469746249181148	0.265832496566137	1.00202354563968	0.1552	0.073	0.0044	0.0014	0.0222	0.0022	0.0023	0.014	0.1479	0.0153	0.0165	0.0057	0.0795	0.0181	0.0046	0.002	0.0028	0.087	0.1038	0.0101	0.0061	0.0057	0.0212	0.0056	0.0116	0.1795
11	rs1783826	57402964	1.2	0.280131383133392	3.54	0.0503789001912993	0.263692154964209	1.01596928588687	0.1547	0.0728	0.0044	0.0014	0.0225	0.002	0.0022	0.014	0.1476	0.0153	0.0161	0.0058	0.0794	0.0182	0.0048	0.002	0.0027	0.0868	0.105	0.0099	0.0062	0.0056	0.0211	0.0057	0.0116	0.18
11	rs12793139	57413943	1.2	0.280131383133392	3.54	0.0503789001912993	0.286561458397668	1.04026090403957	0.1548	0.0726	0.0044	0.0014	0.0226	0.0021	0.002	0.014	0.1475	0.0154	0.0159	0.0057	0.0792	0.0183	0.0048	0.002	0.0027	0.0867	0.1057	0.0097	0.0062	0.0056	0.021	0.0057	0.0115	0.1807
11	rs113257766	57415047	1.2	0.280131383133392	3.54	0.0503789001912993	0.279011874651189	1.03864881990436	0.1548	0.0726	0.0044	0.0014	0.0226	0.0021	0.002	0.014	0.1476	0.0154	0.0159	0.0057	0.0792	0.0183	0.0048	0.002	0.0027	0.0866	0.1057	0.0096	0.0062	0.0056	0.021	0.0057	0.0115	0.1808
11	rs1783983	57420780	1.2	0.280131383133392	3.54	0.0503789001912993	0.291862423973901	1.08103963173597	0.1548	0.0725	0.0043	0.0013	0.0226	0.0021	0.002	0.014	0.1479	0.0155	0.0158	0.0056	0.0789	0.0183	0.0047	0.0019	0.0027	0.0864	0.1057	0.0095	0.0062	0.0056	0.021	0.0057	0.0115	0.1813
11	rs4938874	57422341	1.2	0.280131383133392	3.56	0.0437561662613372	0.291143044839065	1.08168926999693	0.1548	0.0725	0.0043	0.0013	0.0226	0.0022	0.002	0.014	0.1478	0.0155	0.0157	0.0056	0.0788	0.0184	0.0047	0.0019	0.0027	0.0864	0.1058	0.0095	0.0062	0.0055	0.021	0.0057	0.0115	0.1813
11	rs117284601	57425228	1.2	0.280131383133392	3.6	0.0326023165839827	0.301544526194223	1.09616241472835	0.1547	0.0725	0.0043	0.0013	0.0226	0.0022	0.002	0.014	0.1478	0.0155	0.0157	0.0056	0.0788	0.0184	0.0047	0.0019	0.0027	0.0865	0.1059	0.0095	0.0062	0.0055	0.0209	0.0057	0.0115	0.1815
11	rs61886755	57442980	1.2	0.280131383133392	3.6	0.0326023165839827	0.337576632271916	1.13192590275089	0.1545	0.0726	0.0043	0.0013	0.0226	0.0024	0.0019	0.0141	0.1475	0.0155	0.0156	0.0057	0.0784	0.0185	0.0047	0.0019	0.0027	0.0868	0.1063	0.0094	0.0062	0.0055	0.0207	0.0057	0.0114	0.1818
11	rs479219	57447188	1.2	0.280131383133392	3.6	0.0326023165839827	0.340120306749138	1.13913647767759	0.1545	0.0726	0.0043	0.0013	0.0226	0.0024	0.0019	0.0141	0.1475	0.0155	0.0155	0.0057	0.0784	0.0185	0.0047	0.0019	0.0027	0.0868	0.1063	0.0094	0.0062	0.0055	0.0207	0.0057	0.0114	0.1818
11	rs1783980	57448325	1.2	0.280131383133392	3.6	0.0326023165839827	0.341838976531988	1.14602704277842	0.1545	0.0726	0.0043	0.0013	0.0226	0.0024	0.0019	0.0141	0.1475	0.0155	0.0155	0.0057	0.0784	0.0185	0.0047	0.0019	0.0027	0.0868	0.1063	0.0094	0.0062	0.0055	0.0207	0.0057	0.0114	0.1818
11	rs7124804	57449483	1.2	0.280131383133392	3.6	0.0326023165839827	0.341213486063929	1.14340117706513	0.1545	0.0726	0.0043	0.0013	0.0226	0.0024	0.0019	0.0141	0.1475	0.0155	0.0155	0.0057	0.0784	0.0185	0.0047	0.0019	0.0027	0.0868	0.1063	0.0094	0.0062	0.0055	0.0207	0.0057	0.0114	0.1817
11	rs75875769	57459367	1.2	0.280131383133392	3.6	0.0326023165839827	0.339652358261443	1.1501321394945	0.1544	0.0727	0.0043	0.0013	0.0226	0.0024	0.0019	0.0141	0.1475	0.0155	0.0155	0.0056	0.0784	0.0185	0.0047	0.0019	0.0027	0.0868	0.1064	0.0094	0.0063	0.0055	0.0207	0.0057	0.0114	0.1818
11	rs76062648	57467166	1.2	0.280131383133392	3.6	0.0326023165839827	0.340536541517326	1.15226783818501	0.1544	0.0727	0.0043	0.0013	0.0226	0.0024	0.0019	0.0141	0.1475	0.0155	0.0156	0.0056	0.0784	0.0185	0.0047	0.0019	0.0027	0.0868	0.1064	0.0094	0.0063	0.0055	0.0207	0.0057	0.0114	0.1818
11	rs1647405	57477889	1.2	0.280131383133392	3.59	0.0351464082512032	0.342099772784248	1.16410923640902	0.1544	0.0727	0.0043	0.0013	0.0226	0.0024	0.0019	0.0141	0.1475	0.0155	0.0156	0.0056	0.0785	0.0185	0.0047	0.0019	0.0027	0.0868	0.1064	0.0094	0.0063	0.0055	0.0207	0.0057	0.0114	0.1818
11	rs1424752	57479848	1.2	0.280131383133392	3.59	0.0351464082512032	0.342151944401745	1.16213415667061	0.1544	0.0727	0.0043	0.0013	0.0226	0.0024	0.0019	0.0141	0.1475	0.0155	0.0156	0.0056	0.0785	0.0185	0.0047	0.0019	0.0027	0.0868	0.1064	0.0094	0.0063	0.0055	0.0207	0.0057	0.0114	0.1818
11	rs11229102	57480878	1.2	0.280131383133392	3.59	0.0351464082512032	0.341630413738122	1.15933716093456	0.1544	0.0727	0.0043	0.0013	0.0226	0.0024	0.0019	0.0141	0.1475	0.0155	0.0156	0.0056	0.0785	0.0185	0.0047	0.0019	0.0027	0.0868	0.1064	0.0094	0.0063	0.0054	0.0207	0.0057	0.0114	0.1818
11	rs78459567	57498306	1.2	0.280131383133392	3.59	0.0351464082512032	0.338925102807664	1.14701202364289	0.1544	0.0727	0.0043	0.0013	0.0226	0.0024	0.0019	0.0141	0.1475	0.0155	0.0156	0.0056	0.0784	0.0185	0.0047	0.0019	0.0027	0.0868	0.1064	0.0094	0.0063	0.0054	0.0207	0.0057	0.0114	0.1818
11	rs117734748	57511501	1.2	0.280131383133392	3.59	0.0351464082512032	0.336334368437118	1.15226783818501	0.1544	0.0727	0.0043	0.0013	0.0226	0.0024	0.0019	0.0141	0.1475	0.0155	0.0157	0.0056	0.0784	0.0185	0.0047	0.0019	0.0027	0.0868	0.1064	0.0094	0.0062	0.0054	0.0207	0.0057	0.0114	0.1817
11	rs111336205	57535606	1.2	0.280131383133392	3.59	0.0351464082512032	0.342360672092061	1.2082085935366	0.1543	0.0727	0.0042	0.0013	0.0226	0.0024	0.0019	0.0141	0.1477	0.0156	0.0157	0.0056	0.0782	0.0185	0.0047	0.0019	0.0026	0.0867	0.1065	0.0094	0.0062	0.0054	0.0208	0.0057	0.0115	0.1817
11	rs17455520	57540458	1.2	0.280131383133392	3.59	0.0351464082512032	0.342830550508357	1.21086046007381	0.1543	0.0727	0.0042	0.0013	0.0226	0.0024	0.0019	0.0141	0.1477	0.0156	0.0157	0.0056	0.0782	0.0185	0.0047	0.0019	0.0026	0.0867	0.1065	0.0094	0.0062	0.0054	0.0208	0.0057	0.0115	0.1817
11	rs537627	57540516	1.2	0.280131383133392	3.6	0.0326023165839827	0.342830550508357	1.21102623579946	0.1543	0.0727	0.0042	0.0013	0.0226	0.0024	0.0019	0.0141	0.1477	0.0156	0.0157	0.0056	0.0782	0.0185	0.0047	0.0019	0.0026	0.0867	0.1065	0.0094	0.0062	0.0054	0.0208	0.0057	0.0115	0.1817
11	rs67812265	57543661	1.2	0.280131383133392	3.6	0.0326023165839827	0.344608658544597	1.21168937873776	0.1543	0.0727	0.0042	0.0013	0.0226	0.0025	0.0019	0.0141	0.1477	0.0156	0.0157	0.0057	0.0782	0.0185	0.0047	0.0019	0.0026	0.0867	0.1065	0.0094	0.0062	0.0054	0.0208	0.0057	0.0115	0.1817
11	rs61888910	57558389	1.2	0.280131383133392	3.6	0.0326023165839827	0.341369803015636	1.20787718243198	0.1543	0.0727	0.0042	0.0013	0.0226	0.0025	0.0019	0.0141	0.1477	0.0156	0.0157	0.0057	0.0782	0.0185	0.0047	0.0019	0.0026	0.0867	0.1064	0.0094	0.0062	0.0053	0.0208	0.0057	0.0115	0.1817
11	rs11570196	57564596	1.2	0.280131383133392	3.6	0.0326023165839827	0.340640641461785	1.20738009589611	0.1543	0.0727	0.0042	0.0013	0.0226	0.0025	0.0019	0.0141	0.1477	0.0156	0.0157	0.0057	0.0782	0.0185	0.0047	0.0019	0.0026	0.0867	0.1064	0.0094	0.0062	0.0053	0.0208	0.0057	0.0115	0.1818
11	rs483030	57566850	1.2	0.280131383133392	3.6	0.0326023165839827	0.340588589427075	1.20721440841891	0.1543	0.0727	0.0042	0.0013	0.0226	0.0025	0.0019	0.0141	0.1477	0.0156	0.0157	0.0057	0.0782	0.0185	0.0047	0.0019	0.0026	0.0867	0.1064	0.0094	0.0062	0.0053	0.0208	0.0057	0.0115	0.1818
11	rs641321	57569954	1.2	0.280131383133392	3.6	0.0326023165839827	0.340380422538769	1.20655169870049	0.1543	0.0727	0.0042	0.0013	0.0226	0.0025	0.0019	0.0141	0.1477	0.0156	0.0157	0.0057	0.0782	0.0185	0.0047	0.0019	0.0026	0.0867	0.1064	0.0094	0.0062	0.0053	0.0208	0.0057	0.0115	0.1818
11	rs116745582	57656257	1.2	0.280131383133392	3.6	0.0326023165839827	0.335610813729687	1.18306748278748	0.1541	0.0726	0.0042	0.0014	0.0226	0.0025	0.002	0.014	0.1474	0.0156	0.0158	0.0057	0.0779	0.0186	0.0047	0.0019	0.0026	0.0867	0.1062	0.0094	0.0061	0.0054	0.021	0.0058	0.0116	0.1822
11	rs117157728	57666341	1.2	0.280131383133392	3.6	0.0326023165839827	0.343509853046426	1.20257679280396	0.1539	0.0726	0.0042	0.0014	0.0227	0.0025	0.002	0.0139	0.1473	0.0156	0.0158	0.0057	0.0778	0.0186	0.0047	0.0018	0.0026	0.0865	0.1061	0.0094	0.006	0.0054	0.021	0.0058	0.0117	0.1826
11	rs12798206	57668479	1.2	0.280131383133392	3.6	0.0326023165839827	0.352563011346928	1.22878724942042	0.1538	0.0726	0.0042	0.0015	0.0227	0.0025	0.002	0.0139	0.1473	0.0156	0.0158	0.0058	0.0778	0.0187	0.0047	0.0018	0.0026	0.0864	0.1061	0.0094	0.006	0.0054	0.0211	0.0059	0.0117	0.1827
11	rs80003596	57669982	1.2	0.280131383133392	3.6	0.0326023165839827	0.345499497803889	1.2244673130837	0.1538	0.0726	0.0042	0.0015	0.0227	0.0025	0.002	0.0139	0.1473	0.0156	0.0158	0.0057	0.0778	0.0187	0.0047	0.0018	0.0026	0.0864	0.1061	0.0094	0.006	0.0054	0.0211	0.0058	0.0117	0.1828
11	rs588808	57683722	1.2	0.280131383133392	3.6	0.0326023165839827	0.340120306749138	1.27246576381322	0.1536	0.0726	0.0043	0.0015	0.0226	0.0025	0.002	0.014	0.1471	0.0157	0.0159	0.0057	0.0776	0.0187	0.0047	0.0018	0.0026	0.0863	0.1062	0.0094	0.0059	0.0055	0.021	0.0058	0.0118	0.1829
11	rs631015	57690899	1.2	0.280131383133392	3.6	0.0326023165839827	0.335455871698807	1.29809354312396	0.1531	0.0723	0.0042	0.0015	0.0225	0.0025	0.0021	0.014	0.147	0.0157	0.0159	0.0058	0.0777	0.0188	0.0048	0.0018	0.0026	0.0863	0.1061	0.0094	0.0059	0.0056	0.021	0.0058	0.0119	0.1835
11	rs10896663	57705868	1.2	0.280131383133392	3.6	0.0326023165839827	0.340848890848325	1.32700719176412	0.1531	0.0722	0.0042	0.0014	0.0226	0.0025	0.0021	0.014	0.147	0.0157	0.0159	0.0057	0.0778	0.0189	0.0048	0.0018	0.0026	0.0864	0.106	0.0094	0.0059	0.0055	0.021	0.0057	0.0119	0.184
11	rs11229170	57705936	1.2	0.280131383133392	3.6	0.0326023165839827	0.34116138866089	1.32700719176412	0.1531	0.0722	0.0042	0.0014	0.0226	0.0025	0.0021	0.014	0.147	0.0157	0.0159	0.0057	0.0778	0.0189	0.0048	0.0018	0.0026	0.0864	0.106	0.0094	0.0059	0.0055	0.021	0.0057	0.0119	0.184
11	rs79267864	57713450	1.2	0.280131383133392	3.6	0.0326023165839827	0.335404232623463	1.3167405784181	0.153	0.0721	0.0042	0.0015	0.0226	0.0025	0.0021	0.014	0.147	0.0157	0.0159	0.0057	0.0778	0.0189	0.0048	0.0018	0.0026	0.0864	0.1059	0.0094	0.0058	0.0055	0.021	0.0057	0.0119	0.1841
11	rs2175276	57739207	1.2	0.280131383133392	3.6	0.0326023165839827	0.339028946914352	1.36752961067711	0.1527	0.072	0.0042	0.0015	0.0226	0.0025	0.0022	0.0139	0.1469	0.0158	0.016	0.0058	0.0779	0.0189	0.0049	0.0018	0.0025	0.0866	0.1053	0.0094	0.0057	0.0055	0.021	0.0057	0.012	0.1846
11	rs61905279	57744491	1.2	0.280131383133392	3.6	0.0326023165839827	0.333290591223936	1.34893149945648	0.1525	0.0719	0.0042	0.0015	0.0226	0.0025	0.0022	0.0139	0.1468	0.0158	0.016	0.0058	0.0779	0.0189	0.0049	0.0018	0.0025	0.0866	0.1054	0.0094	0.0057	0.0055	0.021	0.0058	0.012	0.1847
11	rs55720290	57747135	1.2	0.280131383133392	3.6	0.0326023165839827	0.334733300898584	1.35957794769248	0.1524	0.0719	0.0042	0.0015	0.0226	0.0026	0.0022	0.0139	0.1467	0.0158	0.016	0.0058	0.078	0.0189	0.005	0.0018	0.0025	0.0866	0.1055	0.0094	0.0057	0.0056	0.021	0.0058	0.012	0.1848
11	rs7350525	57784185	1.2	0.280131383133392	3.6	0.0326023165839827	0.335042874861518	1.35653467913318	0.1516	0.0717	0.0044	0.0016	0.0226	0.0027	0.0022	0.0142	0.146	0.0159	0.0159	0.0059	0.0781	0.019	0.0052	0.0018	0.0026	0.087	0.1056	0.0094	0.0056	0.0057	0.0209	0.0059	0.0121	0.1846
11	rs55887428	57786063	1.2	0.280131383133392	3.6	0.0326023165839827	0.331286509585852	1.32061001235377	0.1515	0.0717	0.0044	0.0016	0.0226	0.0027	0.0023	0.0142	0.1459	0.0159	0.0159	0.0059	0.0782	0.019	0.0052	0.0018	0.0026	0.087	0.1056	0.0094	0.0056	0.0057	0.0208	0.0059	0.0121	0.1846
11	rs79793383	57793074	1.2	0.280131383133392	3.6	0.0326023165839827	0.320452434942407	1.29021164780842	0.1512	0.0716	0.0044	0.0016	0.0226	0.0027	0.0023	0.0143	0.1457	0.0159	0.0159	0.0059	0.0783	0.0189	0.0053	0.0018	0.0026	0.087	0.1056	0.0093	0.0056	0.0057	0.0208	0.006	0.0121	0.1846
11	rs921135	57798723	1.2	0.280131383133392	3.6	0.0326023165839827	0.320351599756208	1.29641585762441	0.1511	0.0715	0.0044	0.0016	0.0227	0.0027	0.0023	0.0144	0.1456	0.0158	0.0159	0.0059	0.0784	0.0189	0.0054	0.0018	0.0026	0.087	0.1057	0.0093	0.0056	0.0057	0.0208	0.006	0.0121	0.1847
11	rs2513726	57798942	1.2	0.280131383133392	3.6	0.0326023165839827	0.316081498170306	1.28585498295764	0.151	0.0715	0.0044	0.0016	0.0227	0.0027	0.0023	0.0144	0.1456	0.0158	0.0159	0.0059	0.0784	0.0189	0.0054	0.0018	0.0026	0.087	0.1056	0.0093	0.0056	0.0057	0.0209	0.006	0.0121	0.1847
11	rs1374570	57799371	1.2	0.280131383133392	3.6	0.0326023165839827	0.320452434942407	1.28702768283577	0.1512	0.0715	0.0044	0.0016	0.0227	0.0027	0.0023	0.0144	0.1456	0.0158	0.0159	0.0059	0.0784	0.0189	0.0054	0.0018	0.0026	0.087	0.1056	0.0093	0.0056	0.0057	0.0209	0.006	0.0121	0.1846
11	rs77936883	57805989	1.2	0.280131383133392	3.6	0.0326023165839827	0.320855942108864	1.28451497898031	0.1512	0.0715	0.0044	0.0016	0.0227	0.0027	0.0023	0.0144	0.1456	0.0158	0.0159	0.006	0.0784	0.0189	0.0054	0.0018	0.0026	0.087	0.1056	0.0093	0.0056	0.0057	0.0209	0.006	0.0121	0.1846
11	rs7120194	57807965	1.2	0.280131383133392	3.6	0.0326023165839827	0.321865874730653	1.28551995950778	0.1511	0.0715	0.0044	0.0016	0.0227	0.0027	0.0023	0.0144	0.1456	0.0158	0.0159	0.006	0.0784	0.0189	0.0054	0.0018	0.0026	0.087	0.1056	0.0093	0.0056	0.0057	0.0209	0.006	0.0121	0.1846
11	rs77634098	57829950	1.2	0.280131383133392	3.6	0.0326023165839827	0.299789352152272	1.29775797640381	0.1509	0.0711	0.0044	0.0017	0.0227	0.0028	0.0023	0.0143	0.1454	0.0158	0.0159	0.006	0.0784	0.019	0.0055	0.0018	0.0026	0.0872	0.106	0.0093	0.0057	0.0058	0.0209	0.006	0.0122	0.1845
11	rs75566643	57832780	1.2	0.280131383133392	3.6	0.0326023165839827	0.296924577053972	1.28903845137639	0.1508	0.071	0.0044	0.0017	0.0227	0.0028	0.0023	0.0143	0.1454	0.0158	0.0159	0.006	0.0784	0.019	0.0055	0.0018	0.0026	0.0873	0.106	0.0093	0.0057	0.0058	0.0209	0.0059	0.0122	0.1845
11	rs7117711	57838569	1.2	0.280131383133392	3.59	0.0351464082512032	0.300666259704393	1.30514385660839	0.1507	0.0707	0.0044	0.0017	0.0227	0.0028	0.0023	0.0143	0.1453	0.0158	0.0159	0.006	0.0785	0.019	0.0056	0.0018	0.0026	0.0874	0.1059	0.0093	0.0057	0.0058	0.0209	0.0059	0.0122	0.1847
11	rs2443424	57846311	1.2	0.280131383133392	3.56	0.0437561662613372	0.291526595856564	1.30212149701558	0.1507	0.0707	0.0044	0.0017	0.0227	0.0028	0.0023	0.0143	0.1453	0.0158	0.0159	0.006	0.0786	0.019	0.0056	0.0018	0.0026	0.0875	0.1058	0.0093	0.0057	0.0058	0.0209	0.0059	0.0122	0.1847
11	rs12786946	57847243	1.2	0.280131383133392	3.48	0.0751031739839783	0.286894219645996	1.28970882696886	0.1506	0.0706	0.0044	0.0017	0.0227	0.0028	0.0023	0.0143	0.1453	0.0158	0.0159	0.006	0.0786	0.019	0.0056	0.0018	0.0026	0.0875	0.1058	0.0093	0.0057	0.0058	0.0209	0.0059	0.0122	0.1847
11	rs11229251	57853061	1.2	0.280131383133392	3.46	0.0851540123614781	0.285516982638375	1.28501745239822	0.1506	0.0706	0.0044	0.0017	0.0227	0.0028	0.0023	0.0143	0.1453	0.0158	0.0159	0.006	0.0786	0.019	0.0056	0.0018	0.0026	0.0875	0.1058	0.0093	0.0057	0.0058	0.0209	0.0059	0.0122	0.1847
11	rs78908496	57873973	1.21	0.250745108472337	3.46	0.0851540123614781	0.276022334451176	1.32582837168249	0.1505	0.0706	0.0044	0.0018	0.0227	0.0028	0.0024	0.0143	0.1454	0.0158	0.016	0.006	0.0788	0.0189	0.005	0.0018	0.0026	0.0876	0.1059	0.009	0.0057	0.0058	0.0211	0.0059	0.0123	0.1847
11	rs61738000	57876682	1.21	0.250745108472337	3.46	0.0851540123614781	0.275975760409226	1.3507893943134	0.1504	0.0706	0.0044	0.0018	0.0227	0.0028	0.0024	0.0143	0.1455	0.0158	0.016	0.006	0.0789	0.0189	0.0049	0.0018	0.0026	0.0877	0.1058	0.009	0.0057	0.0058	0.0211	0.0059	0.0123	0.1848
11	rs2441965	57893374	1.21	0.250745108472337	3.46	0.0851540123614781	0.269037631574521	1.43806932805246	0.1501	0.0705	0.0044	0.0018	0.0228	0.0028	0.0024	0.0141	0.1456	0.0158	0.0161	0.006	0.0791	0.0187	0.005	0.0018	0.0026	0.0878	0.106	0.0089	0.0057	0.0058	0.0211	0.0059	0.0125	0.1848
11	rs10896705	57909502	1.21	0.250745108472337	3.46	0.0851540123614781	0.25317586042552	1.41505896198153	0.1499	0.0703	0.0044	0.0018	0.0228	0.0028	0.0024	0.014	0.1456	0.0157	0.0161	0.006	0.0794	0.0186	0.005	0.0019	0.0025	0.088	0.1061	0.0088	0.0057	0.0058	0.0211	0.0059	0.0126	0.1847
11	rs1447179	57914343	1.21	0.250745108472337	3.46	0.0851540123614781	0.241115483726869	1.40961355469411	0.1498	0.0703	0.0044	0.0018	0.0228	0.0028	0.0024	0.014	0.1457	0.0157	0.0161	0.006	0.0795	0.0186	0.005	0.0019	0.0026	0.088	0.1061	0.0088	0.0057	0.0058	0.0211	0.0058	0.0126	0.1848
11	rs34679293	57919456	1.21	0.250745108472337	3.46	0.0851540123614781	0.219195657147684	1.48375393146196	0.149	0.0699	0.0042	0.0018	0.023	0.0027	0.0026	0.0142	0.1458	0.0155	0.0163	0.0057	0.0803	0.0183	0.0051	0.0018	0.0026	0.0886	0.1058	0.0086	0.0057	0.0057	0.021	0.0056	0.0127	0.1855
11	rs12362220	57920690	1.21	0.250745108472337	3.46	0.0851540123614781	0.217271669507551	1.47826655677278	0.1489	0.0699	0.0042	0.0018	0.023	0.0027	0.0026	0.0142	0.1458	0.0155	0.0163	0.0057	0.0803	0.0183	0.0051	0.0018	0.0026	0.0886	0.1057	0.0086	0.0057	0.0057	0.021	0.0056	0.0127	0.1855
11	rs2218868	57925977	1.21	0.250745108472337	3.46	0.0851540123614781	0.219770596458138	1.50556376864275	0.1488	0.0698	0.0042	0.0018	0.023	0.0027	0.0026	0.0143	0.1458	0.0154	0.0164	0.0057	0.0805	0.0181	0.0051	0.0018	0.0026	0.0887	0.1057	0.0085	0.0057	0.0057	0.0209	0.0056	0.0128	0.1856
11	rs1530859	57936740	1.21	0.250745108472337	3.46	0.0851540123614781	0.208631584171243	1.52690682824483	0.1486	0.0697	0.0043	0.0018	0.023	0.0026	0.0025	0.0142	0.1454	0.0154	0.0166	0.0056	0.0813	0.0179	0.0051	0.0018	0.0026	0.0888	0.1058	0.0085	0.0057	0.0057	0.0207	0.0055	0.0127	0.186
11	rs111629598	57947163	1.21	0.250745108472337	3.45	0.090551063959542	0.192743898481104	1.44455716581572	0.1482	0.0698	0.0043	0.0018	0.023	0.0026	0.0025	0.0142	0.1451	0.0152	0.0167	0.0055	0.0812	0.0178	0.0051	0.0018	0.0026	0.0895	0.1058	0.0085	0.0057	0.0058	0.0209	0.0056	0.0126	0.1863
11	rs11229273	57947264	1.21	0.250745108472337	3.45	0.090551063959542	0.193584424359606	1.44626527670006	0.1482	0.0698	0.0043	0.0018	0.023	0.0026	0.0025	0.0142	0.1451	0.0152	0.0167	0.0055	0.0812	0.0178	0.0051	0.0018	0.0026	0.0895	0.1059	0.0085	0.0057	0.0058	0.0209	0.0056	0.0126	0.1862
11	rs72923632	57948796	1.21	0.250745108472337	3.45	0.090551063959542	0.193699203351318	1.44541118044613	0.1482	0.0699	0.0043	0.0018	0.023	0.0026	0.0025	0.0142	0.1451	0.0152	0.0167	0.0055	0.0812	0.0178	0.0051	0.0018	0.0026	0.0895	0.1059	0.0085	0.0057	0.0058	0.0209	0.0056	0.0126	0.1863
11	rs72923634	57949021	1.21	0.250745108472337	3.45	0.090551063959542	0.19362267970822	1.44506956479595	0.1482	0.0699	0.0043	0.0018	0.023	0.0026	0.0025	0.0142	0.1451	0.0152	0.0167	0.0055	0.0812	0.0178	0.0051	0.0018	0.0026	0.0895	0.1059	0.0085	0.0057	0.0058	0.0209	0.0056	0.0126	0.1863
11	rs34337292	57958497	1.21	0.250745108472337	3.45	0.090551063959542	0.194005470533735	1.45788906003217	0.148	0.07	0.0043	0.0017	0.023	0.0026	0.0025	0.0142	0.1451	0.0152	0.0167	0.0055	0.0811	0.0178	0.0051	0.0018	0.0026	0.0898	0.1058	0.0085	0.0057	0.0058	0.0209	0.0055	0.0126	0.1864
11	rs1451317	57958972	1.21	0.250745108472337	3.45	0.090551063959542	0.200774150565532	1.46336425544758	0.148	0.07	0.0043	0.0017	0.023	0.0026	0.0025	0.0142	0.1451	0.0152	0.0167	0.0054	0.0811	0.0178	0.0051	0.0018	0.0026	0.0898	0.1058	0.0085	0.0057	0.0058	0.0209	0.0055	0.0126	0.1864
11	rs1451316	57968686	1.21	0.250745108472337	3.45	0.090551063959542	0.202339824920206	1.45173342179937	0.1479	0.0699	0.0042	0.0017	0.023	0.0026	0.0024	0.0142	0.1451	0.0153	0.0166	0.0053	0.0811	0.0178	0.005	0.0018	0.0026	0.0897	0.1058	0.0085	0.0056	0.0058	0.0209	0.0055	0.0126	0.1867
11	rs1451315	57969448	1.21	0.250745108472337	3.45	0.090551063959542	0.202889440909401	1.45378483451823	0.1479	0.0699	0.0043	0.0017	0.023	0.0026	0.0024	0.0142	0.1451	0.0153	0.0166	0.0053	0.0811	0.0178	0.005	0.0018	0.0026	0.0897	0.1058	0.0085	0.0056	0.0058	0.0209	0.0055	0.0126	0.1867
11	rs11229278	57970981	1.21	0.250745108472337	3.45	0.090551063959542	0.198904449745448	1.45053698033126	0.1479	0.0699	0.0043	0.0017	0.023	0.0026	0.0024	0.0142	0.1453	0.0153	0.0166	0.0053	0.0811	0.0178	0.005	0.0018	0.0025	0.0897	0.1058	0.0085	0.0056	0.0058	0.0209	0.0055	0.0126	0.1867
11	rs11229281	57971478	1.21	0.250745108472337	3.45	0.090551063959542	0.199370943314441	1.4527590697411	0.1479	0.0699	0.0043	0.0017	0.023	0.0026	0.0024	0.0142	0.1452	0.0153	0.0166	0.0053	0.0812	0.0178	0.005	0.0018	0.0025	0.0897	0.1058	0.0085	0.0057	0.0058	0.0209	0.0055	0.0126	0.1866
11	rs117859533	57977441	1.21	0.250745108472337	3.45	0.090551063959542	0.202222160017408	1.45139156513242	0.1479	0.0699	0.0043	0.0017	0.023	0.0026	0.0024	0.0142	0.1452	0.0153	0.0166	0.0053	0.0812	0.0178	0.005	0.0018	0.0025	0.0896	0.1059	0.0085	0.0057	0.0058	0.0209	0.0055	0.0126	0.1866
11	rs1966836	57982229	1.21	0.250745108472337	3.45	0.090551063959542	0.199915970823529	1.43414478143926	0.1479	0.0698	0.0043	0.0017	0.023	0.0026	0.0024	0.0142	0.1453	0.0153	0.0166	0.0053	0.0813	0.0178	0.005	0.0017	0.0025	0.0893	0.1062	0.0085	0.0057	0.0058	0.021	0.0054	0.0126	0.1865
11	rs1966835	57982584	1.21	0.250745108472337	3.45	0.090551063959542	0.199137618889441	1.43431537769379	0.1479	0.0698	0.0043	0.0017	0.023	0.0026	0.0024	0.0142	0.1454	0.0154	0.0166	0.0053	0.0812	0.0178	0.005	0.0017	0.0025	0.0894	0.1062	0.0085	0.0057	0.0058	0.021	0.0054	0.0126	0.1866
11	rs1966834	57982620	1.21	0.250745108472337	3.45	0.090551063959542	0.200774150565532	1.44438637268947	0.1479	0.0698	0.0043	0.0017	0.023	0.0026	0.0024	0.0142	0.1455	0.0154	0.0166	0.0053	0.0812	0.0178	0.005	0.0017	0.0025	0.0893	0.1062	0.0085	0.0057	0.0058	0.021	0.0054	0.0126	0.1866
11	rs1993089	57982726	1.21	0.250745108472337	3.45	0.090551063959542	0.198167105251851	1.43431537769379	0.1479	0.0698	0.0043	0.0017	0.023	0.0026	0.0024	0.0143	0.1455	0.0154	0.0166	0.0053	0.0812	0.0177	0.005	0.0017	0.0025	0.0893	0.1062	0.0085	0.0057	0.0058	0.021	0.0054	0.0126	0.1866
11	rs2867400	57982832	1.21	0.250745108472337	3.45	0.090551063959542	0.183376297072245	1.43738667323336	0.1479	0.0698	0.0043	0.0017	0.0229	0.0026	0.0024	0.0143	0.1455	0.0152	0.0166	0.0053	0.0813	0.0178	0.005	0.0017	0.0025	0.0893	0.1062	0.0085	0.0057	0.0058	0.021	0.0054	0.0126	0.1866
11	rs2903566	57982896	1.21	0.250745108472337	3.45	0.090551063959542	0.183302138759773	1.43755733200958	0.1479	0.0698	0.0043	0.0017	0.0229	0.0026	0.0024	0.0143	0.1455	0.0152	0.0166	0.0053	0.0813	0.0178	0.005	0.0017	0.0025	0.0893	0.1062	0.0085	0.0057	0.0058	0.021	0.0054	0.0126	0.1866
11	rs7103026	57983162	1.21	0.250745108472337	3.45	0.090551063959542	0.186806245236124	1.46867149314197	0.1479	0.0698	0.0043	0.0017	0.0229	0.0026	0.0024	0.0143	0.1455	0.0152	0.0166	0.0053	0.0814	0.0178	0.005	0.0017	0.0025	0.0893	0.1062	0.0085	0.0057	0.0058	0.0209	0.0055	0.0126	0.1868
11	rs7103033	57983194	1.21	0.250745108472337	3.55	0.0469746249181148	0.187068715294601	1.47021288135807	0.1479	0.0698	0.0043	0.0017	0.0229	0.0026	0.0024	0.0143	0.1455	0.0152	0.0166	0.0053	0.0814	0.0178	0.005	0.0017	0.0025	0.0893	0.1062	0.0085	0.0057	0.0058	0.0208	0.0055	0.0126	0.1868
11	rs10896717	57990457	1.22	0.223600634562227	3.55	0.0469746249181148	0.27471986158717	1.73682554656146	0.1467	0.0677	0.0043	0.0016	0.023	0.0022	0.0021	0.0141	0.1453	0.0155	0.0171	0.0051	0.0835	0.0173	0.0047	0.0017	0.0021	0.0898	0.108	0.0083	0.0054	0.0058	0.0206	0.005	0.0128	0.1882
11	rs11229301	57995777	1.22	0.223600634562227	3.54	0.0503789001912993	0.368047490561961	1.89866599329525	0.146	0.0671	0.0043	0.0015	0.0229	0.0022	0.002	0.014	0.1453	0.0156	0.0172	0.0051	0.0846	0.0171	0.0043	0.0017	0.002	0.0899	0.1088	0.0082	0.0053	0.0058	0.0205	0.0047	0.0129	0.1888
11	rs61902844	57996084	1.22	0.223600634562227	3.54	0.0503789001912993	0.372612105768723	1.90739005976507	0.1459	0.0671	0.0043	0.0015	0.0229	0.0022	0.002	0.014	0.1453	0.0156	0.0172	0.0051	0.0846	0.0171	0.0043	0.0017	0.002	0.0899	0.1088	0.0082	0.0053	0.0058	0.0205	0.0047	0.0129	0.1888
11	rs4245219	57996312	1.22	0.223600634562227	3.54	0.0503789001912993	0.37632828519518	1.91487227518864	0.1459	0.0671	0.0043	0.0015	0.0229	0.0022	0.002	0.014	0.1453	0.0156	0.0172	0.0051	0.0847	0.0171	0.0043	0.0017	0.002	0.0899	0.1088	0.0082	0.0053	0.0058	0.0205	0.0047	0.0129	0.1889
11	rs10896718	58001956	1.22	0.223600634562227	3.54	0.0503789001912993	0.397552381517181	1.94627046926342	0.146	0.0671	0.0043	0.0015	0.023	0.0022	0.002	0.014	0.1451	0.0157	0.0172	0.0051	0.0848	0.0171	0.0043	0.0017	0.002	0.0899	0.1088	0.0082	0.0053	0.0058	0.0204	0.0047	0.0129	0.189
11	rs34356535	58004044	1.22	0.223600634562227	3.54	0.0503789001912993	0.398285018580878	1.94948562934252	0.146	0.0671	0.0043	0.0015	0.023	0.0022	0.002	0.014	0.1451	0.0157	0.0172	0.0051	0.0848	0.0171	0.0043	0.0017	0.002	0.0899	0.1088	0.0082	0.0053	0.0058	0.0204	0.0047	0.0129	0.189
11	rs72925681	58004262	1.22	0.223600634562227	3.54	0.0503789001912993	0.39845418509048	1.9498429146063	0.146	0.0671	0.0043	0.0015	0.023	0.0022	0.002	0.014	0.1451	0.0157	0.0172	0.0051	0.0848	0.0171	0.0043	0.0017	0.002	0.0899	0.1088	0.0082	0.0053	0.0058	0.0204	0.0047	0.0129	0.189
11	rs1938665	58018594	1.22	0.223600634562227	3.54	0.0503789001912993	0.40224165097406	1.96396289440808	0.146	0.0671	0.0043	0.0015	0.023	0.0022	0.002	0.0139	0.1452	0.0157	0.0172	0.0051	0.0848	0.0171	0.0043	0.0017	0.002	0.0899	0.1088	0.0082	0.0053	0.0058	0.0204	0.0047	0.0129	0.189
11	rs10792156	58034543	1.22	0.223600634562227	3.54	0.0503789001912993	0.401845103030138	1.93787879444049	0.1455	0.0668	0.0044	0.0015	0.0229	0.0021	0.002	0.0139	0.1449	0.0157	0.0171	0.0051	0.0851	0.0171	0.0042	0.0017	0.002	0.0902	0.109	0.0082	0.0054	0.0059	0.0203	0.0048	0.013	0.1888
11	rs56302613	58034597	1.22	0.223600634562227	3.54	0.0503789001912993	0.401788469363974	1.93770030275583	0.1455	0.0668	0.0044	0.0015	0.0229	0.0021	0.002	0.0139	0.1449	0.0157	0.0171	0.0051	0.0851	0.0171	0.0042	0.0017	0.002	0.0902	0.109	0.0082	0.0054	0.0059	0.0203	0.0048	0.013	0.1888
11	rs7111538	58034651	1.22	0.223600634562227	3.54	0.0503789001912993	0.401845103030138	1.93770030275583	0.1455	0.0668	0.0044	0.0015	0.0229	0.0021	0.002	0.0139	0.1449	0.0157	0.0171	0.0051	0.0851	0.0171	0.0042	0.0017	0.002	0.0902	0.109	0.0082	0.0054	0.0059	0.0203	0.0048	0.013	0.1888
11	rs4938891	58043375	1.22	0.223600634562227	3.54	0.0503789001912993	0.401335544416463	1.90097999568264	0.1457	0.0668	0.0044	0.0015	0.0229	0.0021	0.002	0.0139	0.1447	0.0157	0.017	0.0051	0.0851	0.017	0.0043	0.0017	0.002	0.0904	0.1092	0.0082	0.0054	0.0059	0.0203	0.0048	0.0129	0.1889
11	rs116909588	58044495	1.22	0.223600634562227	3.54	0.0503789001912993	0.406445738387944	1.91184326667881	0.1457	0.0668	0.0044	0.0015	0.0229	0.0021	0.002	0.0139	0.1447	0.0157	0.017	0.0051	0.0851	0.017	0.0043	0.0017	0.002	0.0904	0.1093	0.0082	0.0054	0.0059	0.0203	0.0048	0.0129	0.1889
11	rs7109083	58060082	1.22	0.223600634562227	3.54	0.0503789001912993	0.404397766962355	1.87679161508009	0.1456	0.0666	0.0045	0.0014	0.0229	0.0021	0.002	0.014	0.1443	0.0157	0.0169	0.0051	0.0853	0.0171	0.0043	0.0017	0.002	0.0904	0.1096	0.0082	0.0054	0.0059	0.0203	0.0048	0.013	0.1886
11	rs117396173	58080923	1.22	0.223600634562227	3.54	0.0503789001912993	0.416705604223256	1.84200928502856	0.1453	0.0665	0.0045	0.0014	0.0232	0.0021	0.002	0.014	0.1438	0.0157	0.0169	0.005	0.0859	0.017	0.0044	0.0017	0.0019	0.0904	0.1096	0.0083	0.0055	0.006	0.0205	0.0048	0.0131	0.1884
11	rs113196862	58082609	1.22	0.223600634562227	3.54	0.0503789001912993	0.415322559854079	1.82766208529461	0.1454	0.0665	0.0045	0.0014	0.0232	0.0021	0.002	0.014	0.1438	0.0157	0.0169	0.005	0.0859	0.017	0.0044	0.0017	0.0019	0.0904	0.1096	0.0083	0.0055	0.006	0.0205	0.0048	0.013	0.1885
11	rs80323965	58084419	1.22	0.223600634562227	3.54	0.0503789001912993	0.414804509812821	1.81757554789721	0.1454	0.0665	0.0045	0.0014	0.0232	0.0021	0.002	0.014	0.1439	0.0157	0.0169	0.005	0.0859	0.017	0.0044	0.0017	0.0019	0.0904	0.1096	0.0083	0.0055	0.006	0.0205	0.0048	0.0129	0.1885
11	rs7117845	58086130	1.22	0.223600634562227	3.54	0.0503789001912993	0.414344291889898	1.80873431491813	0.1454	0.0665	0.0045	0.0014	0.0232	0.0021	0.002	0.014	0.1439	0.0157	0.0169	0.005	0.0859	0.017	0.0044	0.0017	0.0019	0.0904	0.1096	0.0083	0.0055	0.006	0.0205	0.0048	0.0129	0.1885
11	rs117028148	58087678	1.22	0.223600634562227	3.54	0.0503789001912993	0.41382685167793	1.80838079460105	0.1454	0.0665	0.0045	0.0014	0.0232	0.0021	0.002	0.014	0.1439	0.0157	0.0169	0.005	0.0859	0.017	0.0044	0.0017	0.0019	0.0904	0.1096	0.0083	0.0055	0.006	0.0205	0.0048	0.0129	0.1885
11	rs4127349	58102065	1.22	0.223600634562227	3.53	0.0539760163806611	0.406844557427526	1.79619045045101	0.1453	0.0663	0.0045	0.0014	0.0232	0.0021	0.002	0.0141	0.1437	0.0157	0.017	0.005	0.0861	0.017	0.0045	0.0017	0.0019	0.0905	0.1095	0.0083	0.0054	0.006	0.0206	0.0048	0.0129	0.1883
11	rs10792165	58104574	1.22	0.223600634562227	3.53	0.0539760163806611	0.407357612806489	1.79477784756489	0.1453	0.0663	0.0045	0.0014	0.0232	0.0021	0.002	0.0141	0.1437	0.0157	0.017	0.005	0.0862	0.017	0.0045	0.0017	0.0019	0.0905	0.1095	0.0083	0.0054	0.006	0.0206	0.0048	0.0129	0.1883
11	rs116913666	58107583	1.22	0.223600634562227	3.53	0.0539760163806611	0.407528703264263	1.79566070555497	0.1453	0.0663	0.0045	0.0014	0.0232	0.0021	0.002	0.0141	0.1437	0.0157	0.017	0.005	0.0862	0.017	0.0045	0.0017	0.0019	0.0905	0.1095	0.0083	0.0054	0.006	0.0206	0.0048	0.0129	0.1883
11	rs55810057	58125774	1.22	0.223600634562227	3.53	0.0539760163806611	0.416590262906994	1.80625988163008	0.1453	0.0661	0.0045	0.0014	0.0232	0.0021	0.002	0.0141	0.1437	0.0157	0.017	0.005	0.0864	0.017	0.0044	0.0017	0.0019	0.0906	0.1094	0.0082	0.0054	0.006	0.0206	0.0048	0.0129	0.1882
11	rs4939208	58126305	1.22	0.223600634562227	3.53	0.0539760163806611	0.405364218026426	1.7928357809064	0.1453	0.0661	0.0045	0.0014	0.0232	0.0021	0.002	0.0141	0.1437	0.0157	0.017	0.0052	0.0864	0.017	0.0044	0.0017	0.0019	0.0906	0.1093	0.0082	0.0054	0.006	0.0206	0.0048	0.0129	0.1882
11	rs35935554	58143321	1.22	0.223600634562227	3.52	0.0577730493768559	0.414056785237761	1.80820403817175	0.1452	0.066	0.0045	0.0014	0.0232	0.0021	0.002	0.0141	0.1436	0.0158	0.017	0.0051	0.0867	0.017	0.0044	0.0017	0.0019	0.0907	0.1092	0.0082	0.0054	0.006	0.0206	0.0048	0.0129	0.1882
11	rs72914019	58144088	1.22	0.223600634562227	3.48	0.0751031739839783	0.414056785237761	1.80820403817175	0.1452	0.066	0.0045	0.0014	0.0232	0.0021	0.002	0.0141	0.1436	0.0158	0.017	0.0051	0.0867	0.017	0.0044	0.0017	0.0019	0.0907	0.1092	0.0082	0.0054	0.006	0.0206	0.0048	0.0129	0.1882
11	rs78870705	58144090	1.22	0.223600634562227	3.47	0.0800071130091993	0.413194863357778	1.81297733355447	0.1452	0.066	0.0045	0.0014	0.0232	0.0021	0.002	0.0141	0.1436	0.0158	0.017	0.0051	0.0868	0.017	0.0044	0.0017	0.0019	0.0907	0.1092	0.0082	0.0054	0.006	0.0206	0.0047	0.0129	0.1881
11	rs35769608	58155512	1.22	0.223600634562227	3.47	0.0800071130091993	0.413080008236215	1.81297733355447	0.1452	0.066	0.0045	0.0014	0.0232	0.0021	0.002	0.0141	0.1436	0.0158	0.017	0.0051	0.0868	0.017	0.0044	0.0017	0.0019	0.0907	0.1092	0.0082	0.0054	0.006	0.0206	0.0047	0.0129	0.1881
11	rs12279895	58169996	1.22	0.223600634562227	3.47	0.0800071130091993	0.4134246214616	1.81386147559223	0.1452	0.066	0.0045	0.0014	0.0232	0.0021	0.002	0.0141	0.1436	0.0158	0.017	0.0051	0.0869	0.017	0.0044	0.0017	0.0019	0.0908	0.1091	0.0082	0.0054	0.006	0.0206	0.0047	0.0129	0.1882
11	rs11229409	58170143	1.22	0.223600634562227	3.47	0.0800071130091993	0.413539524442092	1.81386147559223	0.1452	0.066	0.0045	0.0014	0.0232	0.0021	0.002	0.0141	0.1436	0.0158	0.017	0.0051	0.0869	0.017	0.0044	0.0017	0.0019	0.0908	0.1091	0.0082	0.0054	0.006	0.0206	0.0047	0.0129	0.1882
11	Affx-5511008	58170291	1.22	0.223600634562227	3.47	0.0800071130091993	0.422841463240576	1.81333098293654	0.1452	0.0659	0.0045	0.0014	0.0232	0.0021	0.002	0.0141	0.1435	0.0157	0.017	0.0051	0.0872	0.017	0.0044	0.0016	0.0019	0.0909	0.1091	0.0082	0.0054	0.006	0.0206	0.0047	0.0129	0.1882
11	rs11229411	58170342	1.22	0.223600634562227	3.47	0.0800071130091993	0.422841463240576	1.81333098293654	0.1452	0.0659	0.0045	0.0014	0.0232	0.0021	0.002	0.0141	0.1435	0.0157	0.017	0.0051	0.0872	0.017	0.0044	0.0016	0.0019	0.0909	0.1091	0.0082	0.0054	0.006	0.0206	0.0047	0.0129	0.1882
11	rs12280114	58170374	1.22	0.223600634562227	3.47	0.0800071130091993	0.422841463240576	1.81333098293654	0.1452	0.0659	0.0045	0.0014	0.0232	0.0021	0.002	0.0141	0.1435	0.0157	0.017	0.0051	0.0872	0.017	0.0044	0.0016	0.0019	0.0909	0.1091	0.0082	0.0054	0.006	0.0206	0.0047	0.0129	0.1882
11	rs11229413	58170738	1.22	0.223600634562227	3.48	0.0751031739839783	0.422899561301729	1.81333098293654	0.1452	0.0659	0.0045	0.0014	0.0232	0.0021	0.002	0.0141	0.1435	0.0157	0.017	0.0051	0.0872	0.017	0.0044	0.0016	0.0019	0.0909	0.1091	0.0082	0.0054	0.006	0.0206	0.0047	0.0129	0.1882
11	rs10466659	58190112	1.22	0.223600634562227	3.48	0.0751031739839783	0.3857007713477	1.72962312248152	0.1452	0.0655	0.0044	0.0014	0.0231	0.0021	0.002	0.0141	0.1434	0.0155	0.017	0.005	0.088	0.017	0.0045	0.0015	0.0019	0.0912	0.1084	0.0082	0.0055	0.0061	0.0207	0.0046	0.0128	0.1886
11	rs4298923	58190136	1.22	0.223600634562227	3.48	0.0751031739839783	0.3857007713477	1.72962312248152	0.1452	0.0655	0.0044	0.0014	0.0231	0.0021	0.002	0.0141	0.1434	0.0155	0.017	0.005	0.088	0.017	0.0045	0.0015	0.0019	0.0912	0.1084	0.0082	0.0055	0.0061	0.0207	0.0046	0.0128	0.1886
11	rs11229440	58194192	1.22	0.223600634562227	3.48	0.0751031739839783	0.403035336218938	1.70033230290044	0.1453	0.0653	0.0044	0.0014	0.0231	0.0021	0.002	0.0141	0.1432	0.0155	0.0171	0.005	0.0881	0.017	0.0045	0.0015	0.0019	0.0912	0.1084	0.0085	0.0055	0.0061	0.0207	0.0046	0.0128	0.1885
11	rs118148210	58206703	1.22	0.223600634562227	3.48	0.0751031739839783	0.396820423572716	1.69315252704134	0.1453	0.0653	0.0044	0.0014	0.0231	0.0021	0.002	0.0141	0.1432	0.0155	0.0171	0.0051	0.0881	0.017	0.0045	0.0015	0.0019	0.0912	0.1084	0.0085	0.0055	0.006	0.0207	0.0045	0.0128	0.1885
11	rs117028468	58206714	1.22	0.223600634562227	3.48	0.0751031739839783	0.396820423572716	1.69315252704134	0.1453	0.0653	0.0044	0.0014	0.0231	0.0021	0.002	0.0141	0.1432	0.0155	0.0171	0.0051	0.0881	0.017	0.0045	0.0015	0.0019	0.0912	0.1084	0.0085	0.0055	0.006	0.0207	0.0045	0.0128	0.1885
11	Affx-5512067	58207203	1.22	0.223600634562227	3.48	0.0751031739839783	0.396820423572716	1.69332758966437	0.1453	0.0653	0.0044	0.0014	0.0231	0.0021	0.002	0.0141	0.1432	0.0155	0.0171	0.0051	0.0881	0.017	0.0045	0.0015	0.0019	0.0912	0.1084	0.0085	0.0055	0.006	0.0207	0.0045	0.0128	0.1885
11	rs34356949	58208069	1.22	0.223600634562227	3.48	0.0751031739839783	0.39676414725143	1.69332758966437	0.1453	0.0653	0.0044	0.0014	0.0231	0.0021	0.002	0.0141	0.1432	0.0155	0.0171	0.0051	0.0881	0.017	0.0045	0.0015	0.0019	0.0912	0.1084	0.0085	0.0055	0.006	0.0207	0.0045	0.0128	0.1885
11	rs10896785	58233395	1.22	0.223600634562227	3.48	0.0751031739839783	0.385312536504908	1.68457777013824	0.1453	0.0652	0.0045	0.0014	0.0231	0.0022	0.002	0.0141	0.1431	0.0154	0.017	0.005	0.0887	0.017	0.0044	0.0015	0.0019	0.0913	0.1083	0.0084	0.0055	0.006	0.0208	0.0045	0.0127	0.1884
11	rs74852391	58242038	1.22	0.223600634562227	3.49	0.0704349946405554	0.381441086611418	1.68003054343884	0.1452	0.0652	0.0045	0.0014	0.0231	0.0022	0.002	0.0141	0.1431	0.0154	0.017	0.005	0.0887	0.0171	0.0045	0.0015	0.0019	0.0913	0.1083	0.0084	0.0055	0.006	0.0208	0.0045	0.0127	0.1883
11	rs76907928	58252058	1.22	0.223600634562227	3.49	0.0704349946405554	0.374959859446877	1.6765339293709	0.1452	0.0652	0.0045	0.0014	0.0231	0.0022	0.002	0.0141	0.143	0.0154	0.017	0.005	0.0888	0.0171	0.0045	0.0015	0.0019	0.0913	0.1083	0.0084	0.0055	0.006	0.0208	0.0045	0.0127	0.1883
11	rs7115326	58278349	1.22	0.223600634562227	3.49	0.0704349946405554	0.365236179420321	1.68545244739323	0.1452	0.0651	0.0045	0.0014	0.0231	0.002	0.002	0.0142	0.1428	0.0154	0.0169	0.005	0.0892	0.0171	0.0045	0.0015	0.0019	0.0914	0.1082	0.0084	0.0054	0.0059	0.021	0.0045	0.0127	0.1883
11	rs10750899	58284951	1.22	0.223600634562227	3.49	0.0704349946405554	0.36539807073304	1.68335333601086	0.1452	0.0651	0.0045	0.0014	0.0231	0.002	0.002	0.0142	0.1428	0.0154	0.0169	0.005	0.0893	0.0171	0.0046	0.0015	0.0019	0.0914	0.1082	0.0084	0.0054	0.0059	0.021	0.0045	0.0127	0.1883
11	rs11229524	58315733	1.22	0.223600634562227	3.5	0.0659953737268723	0.359218533201353	1.6650028681191	0.1451	0.065	0.0045	0.0015	0.023	0.002	0.002	0.0142	0.1428	0.0154	0.0168	0.005	0.0893	0.0172	0.0046	0.0015	0.0019	0.0914	0.1082	0.0083	0.0054	0.006	0.021	0.0046	0.0127	0.1884
11	rs1802347	58317599	1.22	0.223600634562227	3.5	0.0659953737268723	0.359218533201353	1.6650028681191	0.1451	0.065	0.0045	0.0015	0.023	0.002	0.002	0.0142	0.1428	0.0154	0.0168	0.005	0.0893	0.0172	0.0046	0.0015	0.0019	0.0914	0.1082	0.0083	0.0054	0.006	0.021	0.0046	0.0127	0.1884
11	rs12363738	58328579	1.22	0.223600634562227	3.5	0.0659953737268723	0.359165035139339	1.6650028681191	0.1451	0.065	0.0045	0.0015	0.023	0.002	0.002	0.0142	0.1428	0.0154	0.0168	0.005	0.0893	0.0172	0.0046	0.0015	0.0019	0.0914	0.1082	0.0083	0.0054	0.006	0.021	0.0046	0.0127	0.1884
11	rs7115061	58336620	1.22	0.223600634562227	3.5	0.0659953737268723	0.35970019983371	1.66832119086725	0.1451	0.065	0.0045	0.0015	0.023	0.002	0.002	0.0142	0.1427	0.0154	0.0168	0.005	0.0893	0.0172	0.0046	0.0015	0.0019	0.0914	0.1083	0.0083	0.0054	0.006	0.021	0.0046	0.0127	0.1884
11	rs118135991	58339285	1.22	0.223600634562227	3.51	0.0617771177241036	0.359646664958041	1.66867054573317	0.1451	0.065	0.0045	0.0015	0.023	0.002	0.002	0.0142	0.1427	0.0154	0.0168	0.005	0.0893	0.0172	0.0046	0.0015	0.0019	0.0914	0.1083	0.0083	0.0054	0.006	0.021	0.0046	0.0127	0.1884
11	rs143372783	58346953	1.22	0.223600634562227	3.51	0.0617771177241036	0.359646664958041	1.66849586692675	0.1451	0.065	0.0045	0.0015	0.023	0.002	0.002	0.0142	0.1427	0.0154	0.0168	0.005	0.0893	0.0172	0.0046	0.0015	0.0019	0.0914	0.1083	0.0083	0.0054	0.006	0.021	0.0046	0.0127	0.1884
11	rs118007324	58351919	1.22	0.223600634562227	3.51	0.0617771177241036	0.359646664958041	1.66849586692675	0.1451	0.065	0.0045	0.0015	0.023	0.002	0.002	0.0142	0.1427	0.0154	0.0168	0.005	0.0893	0.0172	0.0046	0.0015	0.0019	0.0914	0.1083	0.0083	0.0054	0.006	0.021	0.0046	0.0127	0.1884
11	rs72921833	58353365	1.22	0.223600634562227	3.52	0.0577730493768559	0.359646664958041	1.66849586692675	0.1451	0.065	0.0045	0.0015	0.023	0.002	0.002	0.0142	0.1427	0.0154	0.0168	0.005	0.0893	0.0172	0.0046	0.0015	0.0019	0.0914	0.1083	0.0083	0.0054	0.006	0.021	0.0046	0.0127	0.1884
11	rs74816232	58355721	1.22	0.223600634562227	3.52	0.0577730493768559	0.35953960747683	1.67338791055235	0.1452	0.065	0.0045	0.0015	0.023	0.002	0.002	0.0142	0.1427	0.0154	0.0168	0.005	0.0892	0.0172	0.0046	0.0015	0.002	0.0914	0.1083	0.0083	0.0054	0.006	0.021	0.0046	0.0127	0.1884
11	rs11229542	58361597	1.22	0.223600634562227	3.56	0.0437561662613372	0.360610918395079	1.68492763289839	0.1452	0.065	0.0045	0.0015	0.023	0.002	0.002	0.0142	0.1427	0.0154	0.0168	0.005	0.0892	0.0172	0.0046	0.0015	0.002	0.0914	0.1083	0.0083	0.0054	0.006	0.021	0.0045	0.0127	0.1884
11	rs10896795	58366561	1.22	0.223600634562227	3.56	0.0437561662613372	0.360825376838671	1.67688354167002	0.1452	0.0651	0.0045	0.0015	0.023	0.002	0.002	0.0142	0.1426	0.0154	0.0168	0.005	0.0892	0.0172	0.0046	0.0014	0.002	0.0914	0.1083	0.0083	0.0054	0.0059	0.021	0.0045	0.0127	0.1885
11	rs12792832	58374892	1.22	0.223600634562227	3.56	0.0437561662613372	0.358416491861066	1.66552674778299	0.145	0.0652	0.0045	0.0015	0.0229	0.0019	0.002	0.0143	0.1428	0.0153	0.0167	0.0049	0.0892	0.017	0.0045	0.0014	0.002	0.0916	0.1086	0.0083	0.0055	0.0059	0.021	0.0044	0.0126	0.1887
11	rs77621497	58378133	1.22	0.223600634562227	3.57	0.0407165604515682	0.358630279535221	1.66552674778299	0.145	0.0652	0.0045	0.0015	0.0229	0.0019	0.002	0.0143	0.1428	0.0153	0.0167	0.0049	0.0892	0.017	0.0045	0.0014	0.002	0.0916	0.1086	0.0083	0.0055	0.0059	0.021	0.0044	0.0126	0.1887
11	rs117899798	58386319	1.22	0.223600634562227	3.56	0.0437561662613372	0.358683736683743	1.66657458142991	0.145	0.0652	0.0045	0.0015	0.0229	0.0019	0.002	0.0143	0.1428	0.0153	0.0167	0.0049	0.0892	0.017	0.0045	0.0014	0.002	0.0916	0.1086	0.0083	0.0055	0.0059	0.021	0.0044	0.0126	0.1887
11	rs1800169	58391501	1.22	0.223600634562227	3.56	0.0437561662613372	0.358309622577338	1.64790315091485	0.145	0.0652	0.0045	0.0015	0.0229	0.0019	0.002	0.0143	0.1428	0.0153	0.0167	0.0049	0.0892	0.017	0.0045	0.0014	0.002	0.0916	0.1086	0.0083	0.0055	0.0059	0.021	0.0044	0.0126	0.1887
11	rs61889535	58392322	1.22	0.223600634562227	3.57	0.0407165604515682	0.358363055173007	1.6470314316623	0.145	0.0652	0.0045	0.0015	0.0229	0.0019	0.002	0.0143	0.1428	0.0153	0.0167	0.0049	0.0892	0.017	0.0045	0.0014	0.002	0.0916	0.1086	0.0083	0.0055	0.0059	0.021	0.0044	0.0126	0.1887
11	rs2515362	58392951	1.22	0.223600634562227	3.57	0.0407165604515682	0.358095933120539	1.64633410649232	0.145	0.0652	0.0045	0.0015	0.0229	0.0019	0.002	0.0143	0.1427	0.0153	0.0167	0.0049	0.0891	0.017	0.0045	0.0014	0.002	0.0916	0.1086	0.0083	0.0055	0.0059	0.021	0.0044	0.0126	0.1888
11	rs17568220	58395023	1.22	0.223600634562227	3.57	0.0407165604515682	0.358256194074157	1.64685709618272	0.145	0.0652	0.0045	0.0015	0.0229	0.0019	0.002	0.0143	0.1427	0.0153	0.0167	0.0049	0.0891	0.017	0.0045	0.0014	0.002	0.0916	0.1086	0.0083	0.0055	0.0059	0.021	0.0044	0.0126	0.1888
11	rs11229550	58396066	1.22	0.223600634562227	3.57	0.0407165604515682	0.358469932641416	1.63988596959877	0.145	0.0652	0.0045	0.0015	0.0229	0.0019	0.002	0.0143	0.1427	0.0153	0.0167	0.0049	0.0891	0.017	0.0045	0.0014	0.002	0.0916	0.1086	0.0083	0.0055	0.0059	0.0211	0.0044	0.0126	0.1887
11	rs79805273	58414698	1.22	0.223600634562227	3.56	0.0437561662613372	0.350869497116434	1.6772331648894	0.145	0.0652	0.0045	0.0015	0.0228	0.002	0.0021	0.0143	0.1427	0.0151	0.0169	0.0049	0.089	0.0166	0.0045	0.0014	0.002	0.0919	0.1087	0.0083	0.0055	0.0059	0.0211	0.0044	0.0126	0.1888
11	rs35513641	58419783	1.22	0.223600634562227	3.56	0.0437561662613372	0.357455257692426	1.68370316075224	0.145	0.0652	0.0045	0.0015	0.0228	0.002	0.0021	0.0143	0.1428	0.0151	0.0169	0.0048	0.089	0.0166	0.0045	0.0014	0.002	0.092	0.1088	0.0082	0.0055	0.0059	0.021	0.0044	0.0125	0.1888
11	rs10750901	58427583	1.22	0.223600634562227	3.57	0.0407165604515682	0.354207609968877	1.68282861927855	0.1449	0.0652	0.0046	0.0015	0.0228	0.002	0.0021	0.0143	0.1427	0.0151	0.0169	0.0048	0.0889	0.0165	0.0045	0.0014	0.0021	0.0919	0.1089	0.0082	0.0056	0.0059	0.0211	0.0044	0.0125	0.1888
11	rs4939214	58439593	1.23	0.19861485684188	3.57	0.0407165604515682	0.271432049476577	1.22695925846919	0.1434	0.065	0.0047	0.0018	0.0223	0.0024	0.0024	0.0152	0.1409	0.0155	0.0168	0.0049	0.0873	0.0166	0.0047	0.0018	0.0024	0.0912	0.1105	0.008	0.0061	0.0058	0.0219	0.0045	0.0124	0.1893
11	rs72925707	58439768	1.23	0.19861485684188	3.56	0.0437561662613372	0.27221732698097	1.22812247025052	0.1434	0.065	0.0047	0.0018	0.0223	0.0024	0.0024	0.0152	0.1409	0.0155	0.0168	0.0049	0.0873	0.0166	0.0047	0.0018	0.0024	0.0912	0.1105	0.008	0.0061	0.0058	0.0219	0.0045	0.0124	0.1893
11	rs12794523	58441903	1.23	0.19861485684188	3.56	0.0437561662613372	0.273374371986876	1.2289534540618	0.1433	0.065	0.0047	0.0018	0.0222	0.0024	0.0024	0.0152	0.1409	0.0155	0.0168	0.0049	0.0872	0.0166	0.0047	0.0018	0.0024	0.0912	0.1104	0.008	0.0062	0.0058	0.0219	0.0045	0.0124	0.1893
11	rs79600045	58443322	1.23	0.19861485684188	3.56	0.0437561662613372	0.276441691303551	1.26026923581017	0.1433	0.065	0.0047	0.0018	0.0222	0.0024	0.0024	0.0152	0.1408	0.0155	0.0168	0.0049	0.0872	0.0166	0.0047	0.0018	0.0025	0.0912	0.1104	0.008	0.0062	0.0058	0.022	0.0045	0.0124	0.1894
11	rs686883	58452810	1.23	0.19861485684188	3.56	0.0437561662613372	0.277748549187644	1.25809938453992	0.143	0.0652	0.0048	0.0018	0.0222	0.0024	0.0024	0.0152	0.1406	0.0155	0.0168	0.0049	0.087	0.0166	0.0047	0.0018	0.0025	0.0913	0.1102	0.008	0.0062	0.0057	0.022	0.0045	0.0124	0.1896
11	rs117117132	58453200	1.23	0.19861485684188	3.56	0.0437561662613372	0.271109056031573	1.24259558182685	0.143	0.0652	0.0047	0.0018	0.0222	0.0024	0.0024	0.0152	0.1406	0.0155	0.0168	0.0049	0.087	0.0166	0.0047	0.0018	0.0025	0.0913	0.1102	0.0081	0.0062	0.0057	0.022	0.0045	0.0124	0.1896
11	rs609036	58453529	1.23	0.19861485684188	3.56	0.0437561662613372	0.264601791328324	1.23743509976842	0.143	0.0652	0.0047	0.0019	0.0222	0.0024	0.0024	0.0152	0.1406	0.0155	0.0168	0.0049	0.087	0.0165	0.0047	0.0018	0.0025	0.0912	0.1102	0.0081	0.0062	0.0057	0.022	0.0045	0.0124	0.1897
11	rs948559	58455331	1.24	0.175701215111077	3.55	0.0469746249181148	0.260837916090801	1.100234300357	0.1418	0.0652	0.005	0.0019	0.0222	0.0024	0.0024	0.0153	0.1405	0.0155	0.0168	0.005	0.087	0.0164	0.0047	0.0019	0.0025	0.091	0.1104	0.0082	0.0062	0.0058	0.0222	0.0045	0.0124	0.19
11	rs17152811	58457808	1.25	0.154769873779188	3.55	0.0469746249181148	0.286561458397668	0.74604982427432	0.1391	0.0655	0.0057	0.0021	0.0222	0.0024	0.0024	0.0156	0.1398	0.0154	0.0169	0.0051	0.0867	0.0161	0.0046	0.0022	0.0026	0.0911	0.1113	0.0083	0.0061	0.006	0.0227	0.0049	0.0124	0.1901
11	rs117020169	58462870	1.22	0.223600634562227	3.55	0.0469746249181148	0.537578255882561	0.402996549047423	0.1346	0.0659	0.0068	0.002	0.0222	0.0025	0.0024	0.0161	0.1387	0.0151	0.017	0.0053	0.0861	0.0157	0.0045	0.0025	0.0026	0.0911	0.1132	0.0086	0.006	0.0063	0.0236	0.0055	0.0126	0.1902
11	rs619945	58468173	1.22	0.223600634562227	3.54	0.0503789001912993	0.535621692821518	0.400539281803551	0.1346	0.0659	0.0068	0.002	0.0222	0.0025	0.0024	0.0161	0.1387	0.0151	0.017	0.0053	0.0861	0.0157	0.0045	0.0025	0.0026	0.0911	0.1132	0.0086	0.006	0.0063	0.0236	0.0055	0.0126	0.1902
11	rs12787571	58470506	1.22	0.223600634562227	3.54	0.0503789001912993	0.556598862742781	0.391778892761039	0.1345	0.066	0.0069	0.002	0.0221	0.0025	0.0023	0.016	0.1389	0.0151	0.0171	0.0053	0.0863	0.0157	0.0045	0.0024	0.0026	0.0912	0.1132	0.0085	0.006	0.0063	0.0237	0.0055	0.0125	0.19
11	rs568861	58471863	1.22	0.223600634562227	3.54	0.0503789001912993	0.556930677891714	0.392549713161475	0.1345	0.066	0.0069	0.002	0.0221	0.0025	0.0023	0.016	0.1389	0.0151	0.0171	0.0053	0.0864	0.0157	0.0045	0.0024	0.0026	0.0912	0.1132	0.0085	0.006	0.0063	0.0237	0.0055	0.0125	0.19
11	rs540592	58472622	1.22	0.223600634562227	3.54	0.0503789001912993	0.562319008694097	0.392035786290617	0.1345	0.0661	0.0069	0.002	0.0221	0.0025	0.0023	0.016	0.1388	0.0151	0.0171	0.0053	0.0864	0.0157	0.0045	0.0024	0.0026	0.0911	0.1133	0.0085	0.006	0.0063	0.0237	0.0055	0.0125	0.1901
11	rs2507838	58472799	1.22	0.223600634562227	3.54	0.0503789001912993	0.562385683300469	0.391907333697886	0.1345	0.0661	0.0069	0.002	0.0221	0.0025	0.0023	0.016	0.1388	0.0151	0.0171	0.0053	0.0864	0.0157	0.0045	0.0024	0.0026	0.0911	0.1133	0.0085	0.006	0.0063	0.0237	0.0055	0.0125	0.1901
11	rs675757	58478039	1.22	0.223600634562227	3.54	0.0503789001912993	0.586832286512246	0.392035786290617	0.1344	0.0661	0.0069	0.0019	0.0221	0.0025	0.0023	0.016	0.1389	0.0151	0.0171	0.0053	0.0864	0.0157	0.0045	0.0023	0.0026	0.0912	0.1133	0.0085	0.006	0.0064	0.0238	0.0054	0.0125	0.1901
11	rs675815	58478084	1.22	0.223600634562227	3.53	0.0539760163806611	0.586832286512246	0.392035786290617	0.1344	0.0661	0.0069	0.0019	0.0221	0.0025	0.0023	0.016	0.1389	0.0151	0.0171	0.0053	0.0864	0.0157	0.0045	0.0023	0.0026	0.0912	0.1133	0.0085	0.006	0.0064	0.0238	0.0054	0.0125	0.1901
11	rs552810	58480367	1.22	0.223600634562227	3.53	0.0539760163806611	0.589283119087358	0.391136863018232	0.1344	0.0661	0.0069	0.0019	0.0221	0.0025	0.0023	0.016	0.1389	0.0151	0.0171	0.0053	0.0863	0.0157	0.0045	0.0023	0.0026	0.0912	0.1133	0.0085	0.006	0.0064	0.0238	0.0054	0.0125	0.1901
11	rs10896818	58491921	1.22	0.223600634562227	3.53	0.0539760163806611	0.624719319139513	0.372519822611965	0.1342	0.0658	0.007	0.0019	0.0221	0.0026	0.0023	0.016	0.1389	0.0152	0.0171	0.0053	0.0862	0.0156	0.0046	0.0024	0.0026	0.0913	0.1132	0.0085	0.006	0.0067	0.0238	0.0055	0.0126	0.1901
11	rs117851698	58492105	1.22	0.223600634562227	3.53	0.0539760163806611	0.624999359339327	0.372013357969827	0.1342	0.0658	0.007	0.0019	0.0221	0.0026	0.0023	0.016	0.1389	0.0152	0.0171	0.0053	0.0862	0.0156	0.0046	0.0024	0.0026	0.0913	0.1132	0.0085	0.006	0.0067	0.0238	0.0055	0.0126	0.1901
11	rs117864533	58492875	1.22	0.223600634562227	3.52	0.0577730493768559	0.629066393163425	0.379248704352578	0.1341	0.0658	0.007	0.0019	0.0221	0.0026	0.0023	0.016	0.139	0.0153	0.0171	0.0052	0.0863	0.0156	0.0046	0.0024	0.0026	0.0913	0.1132	0.0085	0.006	0.0067	0.0238	0.0055	0.0126	0.1901
11	rs1938725	58505693	1.22	0.223600634562227	3.51	0.0617771177241036	0.644531421554809	0.382689563129021	0.1341	0.0658	0.007	0.0019	0.0222	0.0026	0.0023	0.016	0.139	0.0153	0.0171	0.0052	0.0863	0.0157	0.0046	0.0023	0.0026	0.0912	0.1132	0.0085	0.006	0.0067	0.0238	0.0055	0.0126	0.1899
11	rs72927738	58507065	1.22	0.223600634562227	3.51	0.0617771177241036	0.663832470299629	0.382051712386311	0.1341	0.0658	0.007	0.0019	0.0222	0.0026	0.0023	0.016	0.139	0.0154	0.017	0.0052	0.0863	0.0157	0.0046	0.0023	0.0026	0.0912	0.1132	0.0085	0.006	0.0067	0.0238	0.0055	0.0125	0.1899
11	rs117651557	58511842	1.22	0.223600634562227	3.49	0.0704349946405554	0.661818906287694	0.381796655269612	0.1341	0.0658	0.007	0.0019	0.0222	0.0026	0.0023	0.016	0.139	0.0154	0.017	0.0052	0.0863	0.0157	0.0046	0.0023	0.0026	0.0912	0.1132	0.0085	0.006	0.0068	0.0238	0.0055	0.0125	0.1899
11	rs1938714	58528909	1.22	0.223600634562227	3.48	0.0751031739839783	0.663184952053159	0.390495125114985	0.1339	0.0657	0.0069	0.0019	0.0222	0.0027	0.0023	0.0159	0.139	0.0156	0.0171	0.0052	0.0865	0.0158	0.0047	0.0023	0.0027	0.0911	0.1132	0.0085	0.0061	0.0069	0.0238	0.0055	0.0125	0.1894
11	rs12804547	58534380	1.22	0.223600634562227	3.47	0.0800071130091993	0.647659164761083	0.394735978039587	0.1338	0.0656	0.0069	0.0019	0.0222	0.0027	0.0023	0.0159	0.139	0.0156	0.0171	0.0052	0.0865	0.0159	0.0047	0.0023	0.0027	0.0911	0.1132	0.0085	0.0061	0.007	0.0238	0.0055	0.0125	0.1894
11	rs11229615	58535360	1.22	0.223600634562227	3.47	0.0800071130091993	0.648299777437656	0.394735978039587	0.1338	0.0656	0.0069	0.0019	0.0222	0.0027	0.0023	0.0159	0.139	0.0156	0.0171	0.0052	0.0865	0.0159	0.0047	0.0023	0.0027	0.0911	0.1132	0.0085	0.0061	0.007	0.0238	0.0055	0.0125	0.1894
11	rs76412781	58542065	1.22	0.223600634562227	3.47	0.0800071130091993	0.641552269556113	0.391265245631438	0.1337	0.0656	0.0069	0.0019	0.0222	0.0027	0.0023	0.0159	0.139	0.0156	0.0171	0.0052	0.0864	0.0159	0.0048	0.0023	0.0027	0.0912	0.1131	0.0086	0.0061	0.007	0.0238	0.0055	0.0125	0.1894
11	rs35211059	58542727	1.22	0.223600634562227	3.46	0.0851540123614781	0.597281004644503	0.390110222609675	0.1338	0.0656	0.0068	0.0019	0.0222	0.0027	0.0023	0.0159	0.1391	0.0156	0.0171	0.0053	0.0863	0.0159	0.0048	0.0023	0.0027	0.0911	0.1131	0.0086	0.0061	0.0071	0.0238	0.0055	0.0125	0.1895
11	rs11605651	58546907	1.22	0.223600634562227	3.46	0.0851540123614781	0.575120926049328	0.392806746455667	0.1339	0.0656	0.0068	0.0019	0.0222	0.0027	0.0023	0.0159	0.139	0.0156	0.0171	0.0054	0.0861	0.0159	0.0049	0.0023	0.0027	0.0911	0.1131	0.0086	0.0061	0.0071	0.0238	0.0055	0.0126	0.1894
11	rs56027401	58553068	1.22	0.223600634562227	3.46	0.0851540123614781	0.556731577659004	0.382944786542925	0.1339	0.0656	0.0068	0.0019	0.0222	0.0027	0.0024	0.0159	0.1391	0.0155	0.0171	0.0054	0.0861	0.0159	0.0049	0.0023	0.0027	0.0911	0.1131	0.0086	0.0061	0.0071	0.0238	0.0055	0.0126	0.1894
11	rs74499928	58555627	1.22	0.223600634562227	3.46	0.0851540123614781	0.564254075648415	0.397570232602079	0.1339	0.0656	0.0068	0.0019	0.0222	0.0027	0.0024	0.0158	0.1391	0.0155	0.0171	0.0054	0.0861	0.0159	0.0049	0.0023	0.0027	0.091	0.1131	0.0085	0.0061	0.0071	0.0237	0.0055	0.0126	0.1895
11	rs10896849	58600885	1.22	0.223600634562227	3.45	0.090551063959542	0.582215878973647	0.405717265901438	0.1339	0.0655	0.0068	0.0019	0.0221	0.0027	0.0024	0.0157	0.1393	0.0155	0.0172	0.0051	0.0859	0.0159	0.0049	0.0023	0.0028	0.0908	0.1132	0.0086	0.0062	0.0069	0.0237	0.0057	0.0126	0.1902
11	rs11229651	58602309	1.22	0.223600634562227	3.44	0.0962054431234386	0.574514673271754	0.403773384586784	0.1339	0.0655	0.0068	0.0019	0.0221	0.0027	0.0024	0.0157	0.1392	0.0155	0.0172	0.0051	0.086	0.0159	0.0049	0.0023	0.0028	0.0907	0.1132	0.0086	0.0062	0.0069	0.0237	0.0057	0.0126	0.1901
11	rs76354468	58604806	1.22	0.223600634562227	3.43	0.102124300974309	0.573908718702594	0.402478886777698	0.1339	0.0655	0.0068	0.0019	0.0221	0.0027	0.0024	0.0157	0.1392	0.0155	0.0172	0.0051	0.086	0.0159	0.0049	0.0023	0.0028	0.0907	0.1132	0.0086	0.0062	0.0069	0.0237	0.0057	0.0126	0.19
11	rs663578	58625585	1.22	0.223600634562227	3.43	0.102124300974309	0.471069009120159	0.377976520300488	0.1337	0.0661	0.0067	0.0019	0.0219	0.0027	0.0025	0.0156	0.1394	0.0153	0.0171	0.0051	0.0859	0.0158	0.0049	0.0022	0.0027	0.091	0.113	0.0086	0.0063	0.0065	0.0236	0.0061	0.0125	0.1904
11	rs535960	58626688	1.22	0.223600634562227	3.43	0.102124300974309	0.527441060430126	0.304671654085224	0.1336	0.0667	0.0069	0.0018	0.0219	0.0028	0.0025	0.0156	0.139	0.0153	0.0171	0.0051	0.0868	0.0158	0.0048	0.002	0.0027	0.0902	0.113	0.0086	0.0071	0.0065	0.0239	0.0059	0.0125	0.1892
11	rs117042105	58637783	1.23	0.19861485684188	3.43	0.102124300974309	0.485076163549162	0.315599880819916	0.1336	0.0668	0.0068	0.0019	0.022	0.0028	0.0025	0.0156	0.1391	0.0153	0.0172	0.0051	0.0867	0.0158	0.0048	0.002	0.0027	0.09	0.1132	0.0086	0.0071	0.0064	0.0239	0.0059	0.0125	0.1891
11	rs74863907	58648337	1.23	0.19861485684188	3.43	0.102124300974309	0.485511262528396	0.315841344010582	0.1336	0.0668	0.0068	0.0019	0.022	0.0028	0.0025	0.0156	0.1391	0.0153	0.0172	0.0051	0.0867	0.0158	0.0048	0.002	0.0027	0.09	0.1132	0.0086	0.0071	0.0064	0.0239	0.0059	0.0125	0.1891
11	rs75176279	58661672	1.23	0.19861485684188	3.43	0.102124300974309	0.485511262528396	0.315841344010582	0.1336	0.0668	0.0068	0.0019	0.022	0.0028	0.0025	0.0156	0.1391	0.0153	0.0172	0.0051	0.0867	0.0158	0.0048	0.002	0.0027	0.09	0.1132	0.0086	0.0071	0.0064	0.0239	0.0059	0.0125	0.1891
11	rs1125442	58663660	1.23	0.19861485684188	3.43	0.102124300974309	0.489872619101996	0.311984515203109	0.1334	0.067	0.0068	0.0019	0.0222	0.0028	0.0025	0.0156	0.1392	0.0152	0.0173	0.0051	0.0866	0.0157	0.0049	0.002	0.0027	0.0896	0.1136	0.0087	0.0071	0.0063	0.0238	0.0058	0.0125	0.1888
11	rs11229685	58664473	1.23	0.19861485684188	3.4	0.121538743628758	0.482531516409769	0.305747340710229	0.1335	0.0671	0.0068	0.0019	0.0223	0.0028	0.0024	0.0156	0.1392	0.0152	0.0174	0.0052	0.0865	0.0157	0.0049	0.0021	0.0027	0.0895	0.1137	0.0087	0.0072	0.0063	0.0239	0.0058	0.0125	0.1886
11	rs564335	58689366	1.22	0.223600634562227	3.38	0.135933471893229	0.609336593373239	0.242537332880538	0.1336	0.0664	0.007	0.0019	0.0224	0.0026	0.0025	0.0156	0.1401	0.0151	0.0176	0.0053	0.0844	0.0158	0.0051	0.0023	0.0025	0.0884	0.1163	0.0091	0.0077	0.0068	0.0234	0.0058	0.0122	0.1872
11	rs497559	58692047	1.22	0.223600634562227	3.38	0.135933471893229	0.609128990745976	0.240980459697896	0.1336	0.0664	0.007	0.0019	0.0224	0.0026	0.0025	0.0156	0.1401	0.0151	0.0176	0.0053	0.0844	0.0158	0.0051	0.0023	0.0025	0.0884	0.1163	0.0091	0.0077	0.0068	0.0234	0.0058	0.0122	0.1872
11	rs71486429	58694732	1.22	0.223600634562227	3.38	0.135933471893229	0.606156933457451	0.236108390666358	0.1335	0.0664	0.007	0.0019	0.0224	0.0026	0.0025	0.0156	0.1402	0.0151	0.0176	0.0053	0.0843	0.0158	0.0051	0.0023	0.0025	0.0884	0.1163	0.0091	0.0077	0.0068	0.0234	0.0058	0.0122	0.1871
11	rs77865315	58697759	1.22	0.223600634562227	3.37	0.143587140072381	0.607192937117232	0.22809623702766	0.1335	0.0664	0.007	0.002	0.0224	0.0026	0.0025	0.0156	0.1403	0.0152	0.0176	0.0053	0.0842	0.0158	0.0051	0.0023	0.0025	0.0884	0.1163	0.0091	0.0077	0.0068	0.0235	0.0059	0.0122	0.1871
11	rs11229704	58702105	1.22	0.223600634562227	3.38	0.135933471893229	0.613426058390417	0.23467504402318	0.1335	0.0664	0.007	0.002	0.0224	0.0026	0.0025	0.0156	0.1404	0.0152	0.0176	0.0053	0.0843	0.0158	0.0051	0.0023	0.0025	0.0885	0.1163	0.0091	0.0077	0.0068	0.0234	0.0059	0.0122	0.1871
11	rs474253	58712952	1.22	0.223600634562227	3.4	0.121538743628758	0.618712363597015	0.240425210901591	0.1333	0.0664	0.0071	0.0018	0.0224	0.0026	0.0026	0.0155	0.1405	0.0152	0.0176	0.0055	0.0844	0.0157	0.0051	0.0023	0.0024	0.0885	0.1164	0.0091	0.0078	0.0068	0.0234	0.0059	0.0122	0.187
11	rs80059489	58720109	1.22	0.223600634562227	3.45	0.090551063959542	0.578629554280569	0.235225998707462	0.1333	0.0665	0.007	0.0018	0.0224	0.0026	0.0026	0.0155	0.1404	0.0151	0.0175	0.0056	0.0843	0.0157	0.0052	0.0023	0.0024	0.0883	0.1164	0.0091	0.0078	0.0068	0.0234	0.0059	0.0122	0.1871
11	rs72917227	58723738	1.22	0.223600634562227	3.45	0.090551063959542	0.573504914705796	0.233904407046799	0.1333	0.0665	0.007	0.0018	0.0224	0.0026	0.0026	0.0155	0.1404	0.0151	0.0175	0.0056	0.0843	0.0157	0.0052	0.0023	0.0024	0.0883	0.1164	0.0091	0.0078	0.0068	0.0234	0.0059	0.0122	0.1871
11	rs75540280	58724007	1.22	0.223600634562227	3.45	0.090551063959542	0.573101243313013	0.233464410079361	0.1333	0.0665	0.007	0.0018	0.0224	0.0026	0.0026	0.0155	0.1404	0.0151	0.0175	0.0056	0.0843	0.0157	0.0052	0.0023	0.0024	0.0883	0.1164	0.0091	0.0078	0.0068	0.0234	0.0059	0.0122	0.1871
11	rs7941415	58763854	1.22	0.223600634562227	3.45	0.090551063959542	0.533733560011598	0.224069653087461	0.1328	0.0671	0.007	0.0019	0.0225	0.0023	0.0028	0.0151	0.1408	0.015	0.0175	0.0058	0.0839	0.0157	0.0054	0.0023	0.0024	0.0875	0.1163	0.009	0.0082	0.0069	0.0237	0.0059	0.0125	0.1871
11	rs117342245	58766752	1.22	0.223600634562227	3.46	0.0851540123614781	0.533928737603162	0.222227450416585	0.1328	0.0671	0.007	0.0019	0.0225	0.0023	0.0028	0.0151	0.1408	0.015	0.0175	0.0058	0.0839	0.0158	0.0054	0.0023	0.0024	0.0874	0.1163	0.009	0.0082	0.0069	0.0237	0.0059	0.0125	0.1871
11	rs567224	58776177	1.22	0.223600634562227	3.46	0.0851540123614781	0.577413903987911	0.22157844819789	0.1321	0.0675	0.0071	0.0019	0.0225	0.0022	0.0028	0.015	0.141	0.015	0.0176	0.0059	0.0839	0.0157	0.0055	0.0023	0.0024	0.0869	0.1164	0.009	0.0084	0.007	0.0239	0.0059	0.0126	0.1869
11	rs75263190	58792016	1.22	0.223600634562227	3.46	0.0851540123614781	0.57984639495541	0.222660463049279	0.1321	0.0675	0.0071	0.0019	0.0225	0.0022	0.0028	0.0149	0.141	0.015	0.0176	0.0059	0.0839	0.0157	0.0055	0.0023	0.0024	0.0869	0.1164	0.009	0.0084	0.007	0.0239	0.0059	0.0126	0.1869
11	rs12418002	58792723	1.22	0.223600634562227	3.46	0.0851540123614781	0.579981672923781	0.222660463049279	0.1321	0.0675	0.0071	0.0019	0.0225	0.0022	0.0028	0.0149	0.141	0.015	0.0176	0.0059	0.0839	0.0157	0.0055	0.0023	0.0024	0.0869	0.1164	0.009	0.0084	0.007	0.0239	0.0059	0.0126	0.1869
11	rs117322776	58792886	1.22	0.223600634562227	3.46	0.0851540123614781	0.579981672923781	0.222660463049279	0.1321	0.0675	0.0071	0.0019	0.0225	0.0022	0.0028	0.0149	0.141	0.015	0.0176	0.0059	0.0839	0.0157	0.0055	0.0023	0.0024	0.0869	0.1164	0.009	0.0084	0.007	0.0239	0.0059	0.0126	0.1869
11	rs11229746	58797390	1.22	0.223600634562227	3.46	0.0851540123614781	0.578359306873076	0.224069653087461	0.1321	0.0675	0.0071	0.0019	0.0225	0.0022	0.0028	0.0149	0.141	0.015	0.0176	0.0059	0.084	0.0157	0.0055	0.0023	0.0024	0.087	0.1164	0.009	0.0084	0.007	0.0239	0.0059	0.0126	0.1869
11	rs76039980	58801572	1.22	0.223600634562227	3.46	0.0851540123614781	0.578291754207181	0.223635747212116	0.1321	0.0675	0.0071	0.0019	0.0225	0.0022	0.0028	0.0149	0.141	0.015	0.0176	0.0059	0.084	0.0157	0.0055	0.0023	0.0024	0.087	0.1164	0.009	0.0084	0.007	0.0239	0.0059	0.0126	0.1869
11	rs10160600	58811241	1.22	0.223600634562227	3.48	0.0751031739839783	0.665488534947012	0.19499874107946	0.1322	0.0675	0.0073	0.002	0.0227	0.0022	0.003	0.0151	0.1411	0.0148	0.0174	0.006	0.0842	0.0156	0.0054	0.0023	0.0024	0.0872	0.116	0.009	0.0085	0.007	0.024	0.0055	0.0125	0.1865
11	rs4939253	58818757	1.22	0.223600634562227	3.48	0.0751031739839783	0.652934953966352	0.192207832856813	0.1321	0.0675	0.0073	0.002	0.0227	0.0022	0.003	0.0151	0.141	0.0148	0.0174	0.006	0.0843	0.0158	0.0054	0.0024	0.0024	0.0871	0.116	0.009	0.0085	0.007	0.024	0.0055	0.0125	0.1864
11	rs116945137	58821650	1.22	0.223600634562227	3.48	0.0751031739839783	0.64943935413356	0.18513789203775	0.1321	0.0675	0.0073	0.002	0.0227	0.0022	0.003	0.0151	0.141	0.0148	0.0174	0.006	0.0843	0.0158	0.0054	0.0024	0.0024	0.0871	0.116	0.009	0.0085	0.007	0.024	0.0055	0.0125	0.1864
11	rs117180183	58825460	1.22	0.223600634562227	3.48	0.0751031739839783	0.64943935413356	0.18330847945307	0.1321	0.0674	0.0073	0.002	0.0227	0.0022	0.003	0.0151	0.141	0.0148	0.0174	0.006	0.0844	0.0158	0.0054	0.0024	0.0024	0.0871	0.116	0.009	0.0085	0.007	0.024	0.0055	0.0125	0.1863
11	rs487381	58843745	1.22	0.223600634562227	3.49	0.0704349946405554	0.694145448033893	0.183917591988687	0.1319	0.0671	0.0074	0.002	0.0228	0.0023	0.0032	0.0152	0.1409	0.0149	0.0173	0.0061	0.0852	0.0158	0.0055	0.0024	0.0025	0.087	0.1161	0.0088	0.0085	0.007	0.024	0.0055	0.0126	0.1856
11	rs10896919	58872960	1.22	0.223600634562227	3.49	0.0704349946405554	0.794658392434764	0.153955216378419	0.132	0.0663	0.0075	0.002	0.0227	0.0023	0.0035	0.0153	0.1409	0.0149	0.017	0.0062	0.0864	0.0162	0.0056	0.0026	0.0027	0.0868	0.1157	0.0089	0.0085	0.007	0.0241	0.0055	0.012	0.1848
11	rs10792219	58877531	1.22	0.223600634562227	3.49	0.0704349946405554	0.794970092965475	0.151101331023699	0.132	0.0663	0.0075	0.0021	0.0227	0.0023	0.0035	0.0153	0.1409	0.0149	0.017	0.0062	0.0865	0.0162	0.0056	0.0026	0.0027	0.0868	0.1157	0.0089	0.0085	0.007	0.0241	0.0054	0.0121	0.1848
11	rs118005991	58879633	1.22	0.223600634562227	3.49	0.0704349946405554	0.792477970052204	0.149303791932718	0.132	0.0663	0.0075	0.002	0.0227	0.0023	0.0035	0.0153	0.1409	0.0149	0.0169	0.0062	0.0865	0.0162	0.0057	0.0026	0.0027	0.0868	0.1157	0.0089	0.0085	0.007	0.0241	0.0054	0.0121	0.1848
11	rs76644587	58886493	1.22	0.223600634562227	3.49	0.0704349946405554	0.806304878230195	0.152145535407837	0.1319	0.0663	0.0075	0.002	0.0227	0.0023	0.0035	0.0154	0.1409	0.015	0.0169	0.0061	0.0865	0.0162	0.0057	0.0026	0.0026	0.0868	0.1157	0.0089	0.0085	0.007	0.0241	0.0054	0.0121	0.1848
11	rs117673183	58902642	1.22	0.223600634562227	3.49	0.0704349946405554	0.828626002424301	0.147044299516954	0.1318	0.0663	0.0075	0.002	0.0227	0.0023	0.0035	0.0154	0.1409	0.015	0.0168	0.0061	0.0866	0.0162	0.0057	0.0026	0.0027	0.0867	0.1158	0.0089	0.0085	0.007	0.0241	0.0054	0.0121	0.1848
11	rs12365972	58913162	1.22	0.223600634562227	3.49	0.0704349946405554	0.845918111019032	0.14451726923519	0.1317	0.0662	0.0075	0.002	0.0227	0.0023	0.0035	0.0154	0.1408	0.015	0.0168	0.0062	0.0868	0.0162	0.0058	0.0026	0.0027	0.0866	0.1159	0.009	0.0085	0.0071	0.024	0.0054	0.0121	0.1848
11	rs116918730	58920492	1.22	0.223600634562227	3.49	0.0704349946405554	0.864169677264476	0.149965144010172	0.1315	0.0661	0.0075	0.002	0.0227	0.0023	0.0035	0.0154	0.1407	0.015	0.0167	0.0062	0.0869	0.0161	0.0058	0.0026	0.0027	0.0865	0.116	0.0091	0.0085	0.0071	0.024	0.0054	0.0122	0.1848
11	rs56137001	58928008	1.22	0.223600634562227	3.49	0.0704349946405554	0.883808822381683	0.149398206452259	0.1315	0.066	0.0076	0.002	0.0227	0.0023	0.0035	0.0154	0.1406	0.015	0.0167	0.0062	0.087	0.0161	0.0059	0.0026	0.0027	0.0864	0.1161	0.0091	0.0085	0.0071	0.024	0.0053	0.0122	0.1848
11	rs74888000	58930116	1.22	0.223600634562227	3.49	0.0704349946405554	1.05140473883911	0.127459408191654	0.1311	0.0658	0.0078	0.002	0.0225	0.0023	0.0036	0.0154	0.1401	0.015	0.0165	0.0062	0.088	0.0161	0.0061	0.0026	0.0028	0.0861	0.1162	0.0091	0.0084	0.0071	0.024	0.0053	0.0122	0.1848
11	rs556507	58930836	1.22	0.223600634562227	3.49	0.0704349946405554	1.10564525938327	0.140802799448455	0.131	0.0658	0.0078	0.002	0.0225	0.0023	0.0036	0.0154	0.14	0.015	0.0165	0.0063	0.0882	0.0161	0.0062	0.0026	0.0028	0.0861	0.1163	0.0092	0.0084	0.0071	0.024	0.0053	0.0122	0.1849
11	rs11229862	58932532	1.22	0.223600634562227	3.49	0.0704349946405554	1.10653911500259	0.128083639446041	0.1309	0.0658	0.0077	0.002	0.0224	0.0022	0.0036	0.0154	0.1402	0.0149	0.0164	0.0062	0.0887	0.016	0.0062	0.0026	0.0028	0.0861	0.1164	0.0093	0.0084	0.0071	0.024	0.0053	0.0121	0.1847
11	rs61902227	58938150	1.22	0.223600634562227	3.48	0.0751031739839783	1.14660483015138	0.134296993550187	0.1309	0.0658	0.0077	0.002	0.0224	0.0022	0.0036	0.0154	0.1403	0.0149	0.0162	0.0062	0.0892	0.016	0.0063	0.0027	0.0028	0.086	0.1165	0.0094	0.0083	0.0071	0.024	0.0052	0.012	0.1845
11	rs2154629	58938562	1.22	0.223600634562227	3.48	0.0751031739839783	1.12978970300508	0.137123690700647	0.1309	0.0658	0.0077	0.002	0.0224	0.0022	0.0036	0.0154	0.1403	0.0149	0.0162	0.0062	0.0893	0.016	0.0063	0.0027	0.0028	0.0859	0.1165	0.0094	0.0083	0.0071	0.024	0.0052	0.012	0.1846
11	rs693960	58941450	1.22	0.223600634562227	3.5	0.0659953737268723	1.06519243204177	0.107178599216655	0.1306	0.0657	0.0076	0.0019	0.0223	0.0021	0.0035	0.0154	0.1408	0.0148	0.0159	0.0063	0.09	0.0159	0.0064	0.0028	0.0027	0.0859	0.1162	0.0096	0.0082	0.0072	0.0242	0.0052	0.012	0.1841
11	rs2105505	58944104	1.22	0.223600634562227	3.52	0.0577730493768559	1.01444633565156	0.109861296652405	0.1302	0.0657	0.0076	0.0018	0.0221	0.0021	0.0034	0.0155	0.1417	0.0146	0.0157	0.0064	0.091	0.0158	0.0064	0.0028	0.0027	0.0858	0.1158	0.0097	0.0082	0.0073	0.0243	0.0053	0.012	0.1836
11	rs77153989	58944271	1.22	0.223600634562227	3.52	0.0577730493768559	0.983647644358459	0.0996906297800724	0.1302	0.0658	0.0076	0.0018	0.0221	0.0021	0.0034	0.0155	0.1417	0.0146	0.0157	0.0064	0.091	0.0158	0.0064	0.0028	0.0027	0.0858	0.1157	0.0097	0.0082	0.0073	0.0243	0.0053	0.012	0.1835
11	rs75145602	58959120	1.23	0.19861485684188	3.52	0.0577730493768559	0.789600677124457	0.0900659459725021	0.1303	0.0663	0.0075	0.0017	0.0216	0.0021	0.0034	0.0155	0.1441	0.014	0.0154	0.0065	0.0922	0.0157	0.0063	0.0029	0.0026	0.085	0.1148	0.0099	0.008	0.0072	0.0247	0.0051	0.0118	0.1825
11	rs11229872	58966886	1.23	0.19861485684188	3.52	0.0577730493768559	0.843678307264161	0.0989615604761217	0.1303	0.0664	0.0075	0.0017	0.0216	0.0021	0.0033	0.0155	0.1443	0.0139	0.0154	0.0066	0.0923	0.0155	0.0063	0.0029	0.0027	0.085	0.1147	0.01	0.008	0.0072	0.0247	0.0051	0.0117	0.1825
11	rs116923114	58970903	1.23	0.19861485684188	3.52	0.0577730493768559	0.831007519983882	0.10131825227347	0.1303	0.0664	0.0075	0.0017	0.0216	0.0021	0.0033	0.0155	0.1444	0.0138	0.0154	0.0065	0.0923	0.0155	0.0063	0.003	0.0026	0.0849	0.1148	0.01	0.008	0.0072	0.0248	0.0051	0.0117	0.1826
11	rs10501377	58971777	1.23	0.19861485684188	3.52	0.0577730493768559	0.834585278503815	0.107011778582381	0.1303	0.0664	0.0075	0.0017	0.0216	0.0021	0.0033	0.0155	0.1444	0.0137	0.0154	0.0065	0.0922	0.0155	0.0063	0.003	0.0026	0.0849	0.1148	0.01	0.008	0.0072	0.0248	0.0052	0.0117	0.1825
11	rs3847	58976711	1.23	0.19861485684188	3.52	0.0577730493768559	0.83013395715322	0.107679661383449	0.1303	0.0663	0.0075	0.0017	0.0216	0.0021	0.0033	0.0155	0.1444	0.0137	0.0154	0.0065	0.0923	0.0155	0.0063	0.003	0.0026	0.085	0.1149	0.01	0.008	0.0072	0.0248	0.0052	0.0117	0.1825
11	rs7926933	58978684	1.23	0.19861485684188	3.52	0.0577730493768559	0.894927298613278	0.0948699198630098	0.1303	0.0661	0.0075	0.0017	0.0217	0.0022	0.0036	0.0155	0.1443	0.0137	0.0154	0.0065	0.0919	0.0155	0.0063	0.0032	0.0026	0.0853	0.1148	0.01	0.008	0.0073	0.0247	0.0052	0.0117	0.1822
11	rs544864	58978940	1.23	0.19861485684188	3.52	0.0577730493768559	0.942325515316333	0.0932839656326749	0.1303	0.066	0.0075	0.0017	0.0217	0.0022	0.0037	0.0155	0.1442	0.0137	0.0154	0.0065	0.0917	0.0155	0.0063	0.0033	0.0027	0.0856	0.1147	0.01	0.008	0.0073	0.0248	0.0052	0.0117	0.1821
11	rs11229878	58979393	1.23	0.19861485684188	3.51	0.0617771177241036	0.945929757112073	0.083993131630829	0.1303	0.066	0.0075	0.0017	0.0217	0.0022	0.0037	0.0155	0.1442	0.0137	0.0154	0.0065	0.0916	0.0155	0.0063	0.0033	0.0027	0.0856	0.1147	0.01	0.008	0.0072	0.0248	0.0052	0.0117	0.182
11	rs117896138	58986977	1.23	0.19861485684188	3.51	0.0617771177241036	0.944085013947047	0.0800150737202863	0.1303	0.066	0.0075	0.0017	0.0217	0.0023	0.0038	0.0155	0.1443	0.0137	0.0154	0.0065	0.0915	0.0155	0.0063	0.0034	0.0027	0.0857	0.1148	0.01	0.008	0.0072	0.0248	0.0052	0.0117	0.1818
11	rs113715342	58995633	1.23	0.19861485684188	3.5	0.0659953737268723	0.968352061070934	0.0713014336840054	0.1303	0.0659	0.0076	0.0017	0.0217	0.0024	0.0039	0.0155	0.1445	0.0137	0.0154	0.0065	0.0912	0.0155	0.0062	0.0036	0.0027	0.0858	0.1148	0.0099	0.008	0.0072	0.0249	0.0052	0.0117	0.1814
11	rs5023474	58997505	1.23	0.19861485684188	3.5	0.0659953737268723	0.978197932266917	0.0719405849697624	0.1303	0.0659	0.0076	0.0017	0.0217	0.0024	0.0039	0.0155	0.1445	0.0138	0.0154	0.0065	0.0912	0.0155	0.0062	0.0036	0.0027	0.0858	0.1148	0.0099	0.008	0.0072	0.0249	0.0052	0.0117	0.1814
11	rs11518636	59007307	1.23	0.19861485684188	3.48	0.0751031739839783	0.969029770762524	0.0638180488440038	0.1303	0.0658	0.0076	0.0017	0.0217	0.0024	0.0039	0.0156	0.1444	0.0138	0.0155	0.0065	0.0911	0.0155	0.0062	0.0036	0.0027	0.0857	0.1148	0.01	0.008	0.0072	0.025	0.0053	0.0117	0.1812
11	rs75842589	59010486	1.23	0.19861485684188	3.47	0.0800071130091993	0.96099458848567	0.0630081124065204	0.1303	0.0658	0.0076	0.0017	0.0217	0.0024	0.0039	0.0156	0.1445	0.0138	0.0155	0.0065	0.0911	0.0155	0.0062	0.0036	0.0027	0.0857	0.1148	0.0099	0.008	0.0072	0.025	0.0053	0.0117	0.1812
11	rs74845667	59018286	1.23	0.19861485684188	3.46	0.0851540123614781	0.958884654203015	0.0299412080654744	0.1305	0.0656	0.0076	0.0017	0.0218	0.0024	0.0039	0.0154	0.1446	0.0139	0.0155	0.0065	0.0901	0.0155	0.006	0.0035	0.0027	0.0857	0.1144	0.0105	0.008	0.0072	0.0258	0.0053	0.0117	0.1812
11	rs11229889	59020419	1.23	0.19861485684188	3.46	0.0851540123614781	0.963106435864126	0.0280365926626037	0.1305	0.0655	0.0076	0.0018	0.0218	0.0024	0.0039	0.0154	0.1446	0.0139	0.0155	0.0065	0.09	0.0155	0.006	0.0035	0.0027	0.0857	0.1143	0.0106	0.008	0.0072	0.0259	0.0053	0.0117	0.1812
11	rs11229895	59026901	1.23	0.19861485684188	3.46	0.0851540123614781	0.948027866648453	0.0267383323651783	0.1306	0.0655	0.0076	0.0017	0.0218	0.0024	0.0039	0.0154	0.1448	0.0139	0.0155	0.0065	0.0899	0.0155	0.006	0.0035	0.0028	0.0857	0.1143	0.0106	0.008	0.0072	0.0259	0.0053	0.0117	0.181
11	rs17582175	59031974	1.23	0.19861485684188	3.46	0.0851540123614781	0.970809687256697	0.0330586696625765	0.1307	0.0655	0.0076	0.0017	0.0218	0.0024	0.0039	0.0154	0.1449	0.0139	0.0154	0.0065	0.0898	0.0155	0.0059	0.0035	0.0027	0.0857	0.1144	0.0106	0.008	0.0072	0.026	0.0053	0.0117	0.1809
11	rs7949688	59037867	1.24	0.175701215111077	3.46	0.0851540123614781	0.842559354862436	0.0357911070977267	0.1307	0.0653	0.0075	0.0017	0.0217	0.0025	0.0037	0.0154	0.1458	0.014	0.0153	0.0063	0.0898	0.0155	0.0058	0.0035	0.0027	0.0859	0.1144	0.0106	0.008	0.0071	0.0262	0.0051	0.0116	0.1807
11	rs118055759	59039138	1.26	0.135727966888585	3.46	0.0851540123614781	0.436426356864612	0.0581758570842213	0.1303	0.065	0.0071	0.0018	0.0214	0.0026	0.0034	0.0154	0.1483	0.0141	0.0154	0.0061	0.0897	0.0157	0.0056	0.0033	0.0025	0.0867	0.1133	0.0104	0.0082	0.0071	0.0264	0.0052	0.0117	0.1803
11	rs74729782	59050504	1.25	0.154769873779188	3.46	0.0851540123614781	0.202889440909401	0.258734163767091	0.1298	0.0646	0.0065	0.0018	0.0209	0.0027	0.0032	0.0152	0.1515	0.0142	0.0156	0.0056	0.0897	0.0161	0.0053	0.0031	0.0022	0.0878	0.112	0.0101	0.0083	0.0067	0.0267	0.0054	0.0117	0.1798
11	rs7122295	59050845	1.25	0.154769873779188	3.47	0.0800071130091993	0.204227740789905	0.25635159060674	0.1298	0.0646	0.0065	0.0018	0.0209	0.0027	0.0032	0.0152	0.1516	0.0142	0.0156	0.0056	0.0897	0.0161	0.0053	0.0031	0.0022	0.0878	0.1121	0.0101	0.0083	0.0067	0.0267	0.0054	0.0117	0.1797
11	rs55811343	59057637	1.25	0.154769873779188	3.47	0.0800071130091993	0.204898759579713	0.278620938602695	0.1298	0.0647	0.0065	0.0018	0.0209	0.0027	0.0032	0.0152	0.1516	0.0142	0.0156	0.0056	0.0897	0.0161	0.0053	0.0031	0.0022	0.0878	0.112	0.0101	0.0083	0.0067	0.0267	0.0054	0.0117	0.1797
11	rs79700503	59060370	1.25	0.154769873779188	3.46	0.0851540123614781	0.19251502665088	0.261123639113878	0.1297	0.065	0.0065	0.0018	0.0209	0.0027	0.0032	0.0152	0.1516	0.0142	0.0156	0.0056	0.0898	0.0161	0.0053	0.0031	0.0022	0.0878	0.1119	0.0101	0.0083	0.0067	0.0267	0.0054	0.0117	0.1797
11	rs11229914	59068796	1.25	0.154769873779188	3.46	0.0851540123614781	0.151814799147742	0.216838146748	0.1295	0.0656	0.0065	0.0018	0.0209	0.0027	0.0031	0.0152	0.1518	0.014	0.0156	0.0057	0.0899	0.0161	0.0053	0.0031	0.0022	0.0878	0.1115	0.0101	0.0083	0.0066	0.0267	0.0054	0.0117	0.1796
11	rs80143522	59070310	1.25	0.154769873779188	3.46	0.0851540123614781	0.152014148020172	0.221902871744182	0.1295	0.0656	0.0065	0.0019	0.0209	0.0027	0.0031	0.0152	0.1519	0.014	0.0155	0.0057	0.0899	0.0161	0.0053	0.0031	0.0022	0.0878	0.1115	0.0101	0.0082	0.0066	0.0267	0.0054	0.0117	0.1796
11	rs17497909	59093877	1.25	0.154769873779188	3.46	0.0851540123614781	0.139662284596021	0.252734369064526	0.1297	0.0656	0.0064	0.0019	0.0209	0.0027	0.0031	0.0152	0.152	0.014	0.0155	0.0057	0.0898	0.0161	0.0053	0.003	0.0022	0.0878	0.1115	0.0101	0.0082	0.0066	0.0268	0.0054	0.0117	0.1795
11	rs80248059	59093898	1.25	0.154769873779188	3.46	0.0851540123614781	0.139662284596021	0.252734369064526	0.1297	0.0656	0.0064	0.0019	0.0209	0.0027	0.0031	0.0152	0.152	0.014	0.0155	0.0057	0.0898	0.0161	0.0053	0.003	0.0022	0.0878	0.1115	0.0101	0.0082	0.0066	0.0268	0.0054	0.0117	0.1795
11	rs55662063	59097294	1.25	0.154769873779188	3.45	0.090551063959542	0.127004666182259	0.245548891923571	0.1297	0.0656	0.0064	0.0019	0.0209	0.0027	0.0031	0.0152	0.152	0.014	0.0155	0.0057	0.0898	0.0161	0.0053	0.003	0.0023	0.0878	0.1114	0.0101	0.0082	0.0066	0.0268	0.0054	0.0117	0.1795
11	rs76334132	59100295	1.25	0.154769873779188	3.45	0.090551063959542	0.124218105533415	0.225699239170223	0.1298	0.0656	0.0064	0.0019	0.0209	0.0027	0.0031	0.0152	0.1521	0.014	0.0155	0.0057	0.0897	0.0161	0.0053	0.003	0.0023	0.0879	0.1114	0.01	0.0082	0.0066	0.0268	0.0054	0.0117	0.1794
11	rs72921150	59101144	1.25	0.154769873779188	3.45	0.090551063959542	0.124159224848823	0.223852665860229	0.1298	0.0656	0.0064	0.0019	0.0209	0.0027	0.0031	0.0152	0.1521	0.014	0.0155	0.0057	0.0897	0.0161	0.0053	0.003	0.0023	0.0879	0.1114	0.01	0.0082	0.0066	0.0268	0.0054	0.0117	0.1794
11	rs117858912	59105950	1.25	0.154769873779188	3.45	0.090551063959542	0.124218105533415	0.225046943191918	0.1298	0.0656	0.0064	0.0019	0.0209	0.0027	0.0031	0.0152	0.1521	0.014	0.0156	0.0057	0.0896	0.0161	0.0053	0.003	0.0023	0.0879	0.1114	0.01	0.0082	0.0066	0.0268	0.0054	0.0117	0.1794
11	rs7941190	59132798	1.25	0.154769873779188	3.45	0.090551063959542	0.111534309197853	0.149209398880915	0.1301	0.0655	0.0064	0.0019	0.0208	0.0027	0.0031	0.0152	0.1524	0.014	0.0156	0.0057	0.0891	0.016	0.0053	0.003	0.0023	0.0881	0.1116	0.01	0.0082	0.0066	0.0269	0.0055	0.0117	0.1792
11	rs79574188	59133240	1.25	0.154769873779188	3.45	0.090551063959542	0.115406414152958	0.155102107123548	0.1301	0.0655	0.0064	0.0019	0.0208	0.0026	0.0031	0.0152	0.1524	0.0141	0.0156	0.0057	0.0891	0.016	0.0053	0.003	0.0023	0.0881	0.1117	0.01	0.0082	0.0065	0.0269	0.0055	0.0116	0.1793
11	rs1916139	59134722	1.25	0.154769873779188	3.45	0.090551063959542	0.121091821887736	0.160106858438354	0.1301	0.0655	0.0064	0.0019	0.0208	0.0026	0.0031	0.0152	0.1524	0.014	0.0156	0.0057	0.0891	0.016	0.0053	0.003	0.0023	0.0881	0.1118	0.01	0.0082	0.0065	0.0269	0.0054	0.0116	0.1794
11	rs61902485	59142038	1.25	0.154769873779188	3.44	0.0962054431234386	0.133735001510359	0.183816025136893	0.1301	0.0656	0.0065	0.0019	0.0208	0.0026	0.003	0.0152	0.1525	0.0139	0.0156	0.0057	0.0891	0.016	0.0053	0.003	0.0023	0.088	0.1118	0.01	0.0082	0.0065	0.0269	0.0052	0.0116	0.1796
11	rs17498511	59145512	1.25	0.154769873779188	3.44	0.0962054431234386	0.133611874873069	0.18300418311591	0.1301	0.0656	0.0065	0.0019	0.0208	0.0026	0.003	0.0152	0.1525	0.0139	0.0155	0.0057	0.0891	0.016	0.0053	0.003	0.0023	0.088	0.1118	0.01	0.0082	0.0065	0.0269	0.0052	0.0116	0.1796
11	rs12786655	59146382	1.25	0.154769873779188	3.44	0.0962054431234386	0.133488816549037	0.18300418311591	0.1301	0.0656	0.0065	0.0019	0.0208	0.0026	0.003	0.0152	0.1525	0.0139	0.0155	0.0057	0.0891	0.016	0.0053	0.003	0.0023	0.088	0.1118	0.01	0.0082	0.0065	0.0269	0.0052	0.0116	0.1796
11	rs72921193	59155589	1.25	0.154769873779188	3.44	0.0962054431234386	0.135559057205867	0.189430596314054	0.1301	0.0656	0.0065	0.0019	0.0208	0.0026	0.003	0.0152	0.1525	0.0139	0.0155	0.0057	0.0891	0.016	0.0053	0.003	0.0023	0.088	0.1118	0.01	0.0082	0.0065	0.0269	0.0052	0.0116	0.1796
11	rs80261742	59162303	1.25	0.154769873779188	3.44	0.0962054431234386	0.135434922451267	0.189327999728756	0.1301	0.0656	0.0065	0.0019	0.0208	0.0026	0.003	0.0152	0.1526	0.0139	0.0155	0.0057	0.0892	0.016	0.0053	0.003	0.0023	0.0879	0.1118	0.01	0.0082	0.0065	0.0269	0.0053	0.0116	0.1796
11	rs76707328	59166666	1.25	0.154769873779188	3.44	0.0962054431234386	0.132721249473835	0.191074709385667	0.13	0.0656	0.0065	0.0019	0.0208	0.0026	0.003	0.0152	0.1526	0.0139	0.0155	0.0057	0.0892	0.0161	0.0053	0.003	0.0023	0.0879	0.1118	0.01	0.0082	0.0065	0.0269	0.0053	0.0116	0.1796
11	rs11606209	59166773	1.25	0.154769873779188	3.44	0.0962054431234386	0.132843880939143	0.192414099329676	0.13	0.0656	0.0065	0.0019	0.0208	0.0026	0.003	0.0152	0.1526	0.0139	0.0155	0.0057	0.0892	0.0161	0.0053	0.003	0.0023	0.0879	0.1118	0.01	0.0082	0.0065	0.0269	0.0053	0.0116	0.1796
11	rs79559568	59184282	1.25	0.154769873779188	3.44	0.0962054431234386	0.139283361283212	0.213625497193365	0.13	0.0656	0.0065	0.0019	0.0208	0.0026	0.003	0.0152	0.1527	0.0139	0.0155	0.0057	0.0892	0.0161	0.0053	0.0029	0.0023	0.0878	0.1117	0.01	0.0082	0.0065	0.0268	0.0052	0.0115	0.1795
11	rs11229952	59189406	1.25	0.154769873779188	3.44	0.0962054431234386	0.146393335237119	0.184120783360023	0.1298	0.0657	0.0066	0.002	0.0208	0.0026	0.003	0.0153	0.1532	0.0139	0.0154	0.0057	0.0895	0.0164	0.0053	0.0029	0.0023	0.0874	0.1116	0.01	0.0082	0.0065	0.0268	0.0052	0.0116	0.179
11	rs1453547	59189912	1.25	0.154769873779188	3.44	0.0962054431234386	0.144805840890153	0.17695490567372	0.1298	0.0657	0.0066	0.002	0.0208	0.0026	0.003	0.0153	0.1532	0.0139	0.0154	0.0057	0.0895	0.0164	0.0053	0.0029	0.0023	0.0874	0.1116	0.01	0.0082	0.0065	0.0267	0.0052	0.0116	0.179
11	rs17153691	59190120	1.25	0.154769873779188	3.44	0.0962054431234386	0.144870434889494	0.175853501590035	0.1298	0.0657	0.0066	0.002	0.0208	0.0026	0.003	0.0153	0.1532	0.0139	0.0154	0.0057	0.0896	0.0164	0.0053	0.0029	0.0023	0.0874	0.1116	0.01	0.0082	0.0065	0.0267	0.0052	0.0116	0.179
11	rs17153732	59210795	1.25	0.154769873779188	3.46	0.0851540123614781	0.137617156063671	0.131041660402904	0.1296	0.0656	0.0066	0.0021	0.0207	0.0027	0.003	0.0154	0.1536	0.0139	0.0154	0.0056	0.0897	0.0165	0.0054	0.0029	0.0024	0.0872	0.1115	0.0102	0.008	0.0064	0.0267	0.0052	0.0116	0.1791
11	rs6591536	59211188	1.25	0.154769873779188	3.45	0.090551063959542	0.136585778434989	0.124090603306848	0.1296	0.0656	0.0066	0.0021	0.0208	0.0027	0.003	0.0154	0.1536	0.0139	0.0154	0.0056	0.0897	0.0165	0.0054	0.0029	0.0024	0.0872	0.1115	0.0102	0.008	0.0064	0.0267	0.0052	0.0116	0.1791
11	rs117738454	59211727	1.25	0.154769873779188	3.45	0.090551063959542	0.136741748407572	0.125770797248816	0.1296	0.0656	0.0066	0.0021	0.0208	0.0027	0.003	0.0154	0.1536	0.0139	0.0154	0.0056	0.0897	0.0165	0.0054	0.0029	0.0024	0.0872	0.1115	0.0102	0.008	0.0064	0.0267	0.0052	0.0116	0.1791
11	rs12791598	59221152	1.25	0.154769873779188	3.45	0.090551063959542	0.132966580690285	0.126925256459121	0.1296	0.0656	0.0066	0.0021	0.0208	0.0027	0.003	0.0154	0.1538	0.0139	0.0154	0.0057	0.0896	0.0165	0.0054	0.0028	0.0024	0.0871	0.1115	0.0102	0.0078	0.0064	0.0268	0.0052	0.0116	0.1791
11	rs1453546	59223326	1.25	0.154769873779188	3.46	0.0851540123614781	0.137679813502954	0.12656961955527	0.1296	0.0656	0.0066	0.0021	0.0208	0.0027	0.003	0.0154	0.1537	0.0139	0.0154	0.0057	0.0896	0.0165	0.0054	0.0028	0.0024	0.0872	0.1115	0.0102	0.0078	0.0064	0.0269	0.0051	0.0116	0.1791
11	rs7943953	59224144	1.25	0.154769873779188	3.46	0.0851540123614781	0.140993372359091	0.134387839338093	0.1295	0.0656	0.0066	0.0021	0.0208	0.0027	0.003	0.0154	0.1537	0.0139	0.0154	0.0057	0.0897	0.0165	0.0054	0.0028	0.0023	0.0872	0.1115	0.0101	0.0078	0.0064	0.0269	0.0051	0.0116	0.1791
11	rs17153766	59224464	1.25	0.154769873779188	3.45	0.090551063959542	0.141629879588321	0.130142647632455	0.1296	0.0656	0.0066	0.0021	0.0208	0.0027	0.003	0.0154	0.1538	0.0139	0.0154	0.0057	0.0897	0.0165	0.0054	0.0028	0.0023	0.0871	0.1115	0.0101	0.0078	0.0064	0.0269	0.0051	0.0116	0.1792
11	rs1453544	59224608	1.25	0.154769873779188	3.44	0.0962054431234386	0.141375071029346	0.126303135951984	0.1296	0.0656	0.0066	0.0021	0.0208	0.0027	0.003	0.0154	0.1538	0.0139	0.0154	0.0057	0.0897	0.0165	0.0054	0.0028	0.0023	0.0871	0.1116	0.0101	0.0078	0.0064	0.0269	0.0051	0.0116	0.1792
11	rs1453543	59224720	1.25	0.154769873779188	3.45	0.090551063959542	0.141215954938057	0.126391940559463	0.1296	0.0656	0.0066	0.0021	0.0208	0.0027	0.003	0.0154	0.1538	0.0139	0.0154	0.0057	0.0897	0.0165	0.0054	0.0028	0.0023	0.0871	0.1116	0.0101	0.0078	0.0064	0.0269	0.0051	0.0116	0.1792
11	rs17500380	59224765	1.25	0.154769873779188	3.45	0.090551063959542	0.141311411738789	0.126747391541924	0.1296	0.0656	0.0066	0.0021	0.0208	0.0027	0.003	0.0154	0.1538	0.0139	0.0154	0.0057	0.0897	0.0165	0.0054	0.0028	0.0023	0.0871	0.1116	0.0101	0.0078	0.0064	0.0269	0.0051	0.0116	0.1792
11	rs1453542	59224885	1.25	0.154769873779188	3.45	0.090551063959542	0.141821165986405	0.128262199424977	0.1296	0.0656	0.0066	0.0021	0.0208	0.0027	0.003	0.0154	0.1538	0.0139	0.0154	0.0057	0.0897	0.0165	0.0054	0.0028	0.0023	0.087	0.1116	0.0101	0.0078	0.0064	0.0269	0.0051	0.0116	0.1792
11	rs1453541	59225221	1.25	0.154769873779188	3.44	0.0962054431234386	0.142044528445277	0.130501977774154	0.1296	0.0656	0.0066	0.0021	0.0208	0.0027	0.003	0.0154	0.1538	0.0139	0.0154	0.0057	0.0897	0.0165	0.0054	0.0028	0.0023	0.0869	0.1116	0.0101	0.0079	0.0064	0.0269	0.0051	0.0116	0.1792
11	rs116863593	59225382	1.25	0.154769873779188	3.42	0.108314757127468	0.142811937077549	0.134751448446218	0.1296	0.0656	0.0066	0.0021	0.0208	0.0027	0.003	0.0154	0.1538	0.0139	0.0154	0.0057	0.0897	0.0165	0.0054	0.0028	0.0023	0.0869	0.1116	0.0101	0.0079	0.0064	0.0269	0.0051	0.0116	0.1792
11	rs61041512	59230872	1.25	0.154769873779188	3.42	0.108314757127468	0.136429915358747	0.127370324927929	0.1296	0.0656	0.0066	0.0021	0.0207	0.0027	0.003	0.0154	0.1537	0.0139	0.0154	0.0058	0.0897	0.0165	0.0054	0.0028	0.0023	0.0868	0.1117	0.0101	0.0079	0.0064	0.0269	0.0051	0.0116	0.1792
11	rs7126269	59239758	1.25	0.154769873779188	3.5	0.0659953737268723	0.094599117791107	0.0918656599200028	0.1293	0.0653	0.0065	0.0021	0.0205	0.0027	0.003	0.0154	0.1536	0.0138	0.0154	0.0065	0.0901	0.0163	0.0056	0.0027	0.0023	0.0862	0.112	0.0101	0.008	0.0066	0.0268	0.0051	0.0116	0.1795
11	rs10750923	59241429	1.25	0.154769873779188	3.51	0.0617771177241036	0.0936073892286253	0.117887364243915	0.1292	0.0653	0.0065	0.0021	0.0205	0.0027	0.003	0.0154	0.1536	0.0138	0.0153	0.0066	0.0898	0.0163	0.0056	0.0026	0.0023	0.0861	0.1123	0.01	0.008	0.0067	0.0268	0.0051	0.0116	0.1796
11	rs118152320	59249982	1.26	0.135727966888585	3.52	0.0577730493768559	0.126885323979106	0.181788734373627	0.1288	0.0655	0.0062	0.0021	0.0199	0.0026	0.0029	0.0154	0.1538	0.0134	0.0153	0.0083	0.0885	0.0157	0.0065	0.0023	0.0023	0.0862	0.1125	0.0097	0.0081	0.007	0.0273	0.0051	0.0117	0.1797
11	rs12791616	59256054	1.24	0.175701215111077	3.52	0.0577730493768559	2.06870474419213	1.02946901891722	0.1279	0.0657	0.0057	0.002	0.0193	0.0024	0.0026	0.0154	0.1543	0.0124	0.0149	0.0116	0.086	0.0144	0.0079	0.0017	0.0021	0.0866	0.1131	0.0091	0.0085	0.0077	0.0281	0.0052	0.0118	0.18
11	rs10896980	59259831	1.24	0.175701215111077	3.52	0.0577730493768559	3.116495698155	1.41386748568372	0.1279	0.0657	0.0056	0.002	0.0189	0.0024	0.0026	0.0155	0.1543	0.0123	0.0149	0.0122	0.0859	0.0144	0.0083	0.0017	0.0021	0.0867	0.1131	0.0091	0.0085	0.0079	0.0282	0.0052	0.0116	0.1801
11	rs112474179	59260671	1.24	0.175701215111077	3.52	0.0577730493768559	3.1227427775231	1.41301653170311	0.1279	0.0656	0.0056	0.002	0.0189	0.0024	0.0026	0.0155	0.1543	0.0123	0.0149	0.0122	0.0859	0.0144	0.0084	0.0017	0.0021	0.0866	0.1131	0.0091	0.0085	0.0079	0.0281	0.0052	0.0116	0.1801
11	rs61901623	59262396	1.24	0.175701215111077	3.54	0.0503789001912993	3.13575843195617	1.41744240651171	0.1279	0.0656	0.0057	0.002	0.0189	0.0024	0.0026	0.0154	0.1542	0.0123	0.0149	0.0122	0.0859	0.0144	0.0084	0.0017	0.0021	0.0866	0.1131	0.0091	0.0085	0.0079	0.0281	0.0052	0.0116	0.1803
11	rs12803954	59262971	1.24	0.175701215111077	3.54	0.0503789001912993	3.13907863444756	1.41744240651171	0.128	0.0656	0.0057	0.002	0.0189	0.0024	0.0026	0.0154	0.1542	0.0123	0.0149	0.0122	0.0859	0.0144	0.0084	0.0017	0.0021	0.0865	0.1131	0.0091	0.0085	0.0079	0.028	0.0052	0.0116	0.1804
11	rs10792246	59265036	1.23	0.19861485684188	3.54	0.0503789001912993	3.15198590496467	1.42255199104005	0.128	0.0655	0.0057	0.002	0.0189	0.0024	0.0026	0.0154	0.1542	0.0123	0.015	0.0122	0.0858	0.0144	0.0084	0.0018	0.0021	0.0866	0.1131	0.0091	0.0085	0.0079	0.028	0.0052	0.0116	0.1805
11	rs10896981	59267521	1.23	0.19861485684188	3.54	0.0503789001912993	3.16951802195695	1.42834647247748	0.128	0.0655	0.0057	0.002	0.0189	0.0024	0.0026	0.0154	0.1542	0.0123	0.015	0.0122	0.0858	0.0144	0.0084	0.0018	0.0021	0.0866	0.1131	0.0091	0.0085	0.0079	0.0279	0.0052	0.0116	0.1806
11	rs7120079	59271637	1.23	0.19861485684188	3.56	0.0437561662613372	3.22961763548852	1.4387520354256	0.128	0.0656	0.0057	0.002	0.0189	0.0024	0.0026	0.0154	0.1541	0.0123	0.0149	0.0122	0.086	0.0144	0.0084	0.0018	0.0021	0.0866	0.113	0.0091	0.0082	0.0079	0.0278	0.0052	0.0116	0.1808
11	rs17592656	59276813	1.23	0.19861485684188	3.56	0.0437561662613372	3.24198540855172	1.43960549350133	0.1279	0.0656	0.0057	0.002	0.0189	0.0024	0.0026	0.0154	0.1541	0.0123	0.0149	0.0122	0.0861	0.0144	0.0084	0.0018	0.0021	0.0866	0.113	0.0091	0.0082	0.0079	0.0277	0.0052	0.0116	0.1807
11	rs74564759	59279194	1.23	0.19861485684188	3.57	0.0407165604515682	3.24495051260513	1.43585089219367	0.1279	0.0656	0.0057	0.002	0.0189	0.0024	0.0026	0.0154	0.1541	0.0123	0.015	0.0123	0.0861	0.0144	0.0084	0.0018	0.0021	0.0866	0.113	0.0091	0.0082	0.0079	0.0277	0.0052	0.0116	0.1807
11	rs17501584	59282861	1.23	0.19861485684188	3.6	0.0326023165839827	3.18323032350188	1.40927333091168	0.1279	0.0656	0.0057	0.002	0.0189	0.0024	0.0026	0.0154	0.1541	0.0124	0.015	0.0123	0.086	0.0144	0.0084	0.0018	0.0021	0.0866	0.113	0.0091	0.0082	0.0079	0.0276	0.0052	0.0116	0.1808
11	rs57397608	59304723	1.23	0.19861485684188	3.6	0.0326023165839827	3.81923182343362	1.7674405642819	0.1278	0.0658	0.0057	0.002	0.0188	0.0024	0.0026	0.0152	0.1547	0.0124	0.0151	0.0126	0.0858	0.0143	0.0086	0.0019	0.0021	0.0871	0.1128	0.009	0.0083	0.008	0.0254	0.0054	0.0116	0.1817
11	rs117639510	59308552	1.23	0.19861485684188	3.6	0.0326023165839827	3.8402838132877	1.77237439772589	0.1278	0.0658	0.0057	0.002	0.0188	0.0024	0.0026	0.0152	0.1548	0.0124	0.0151	0.0126	0.0858	0.0143	0.0086	0.0019	0.0021	0.0871	0.1128	0.009	0.0083	0.008	0.0253	0.0054	0.0116	0.1817
11	rs6591541	59324664	1.23	0.19861485684188	3.6	0.0326023165839827	4.10969735338145	1.9020481299079	0.1278	0.0658	0.0057	0.002	0.019	0.0024	0.0026	0.0151	0.155	0.0124	0.0151	0.0128	0.0857	0.0143	0.0086	0.0019	0.002	0.0873	0.1129	0.0089	0.0082	0.008	0.0247	0.0055	0.0114	0.1819
11	rs72927410	59326455	1.23	0.19861485684188	3.6	0.0326023165839827	4.1222126748547	1.91505047299363	0.1278	0.0658	0.0057	0.002	0.019	0.0024	0.0026	0.0151	0.155	0.0125	0.0151	0.0128	0.0857	0.0143	0.0086	0.0019	0.002	0.0873	0.1129	0.0089	0.0082	0.008	0.0247	0.0055	0.0114	0.1818
11	rs73484872	59331846	1.23	0.19861485684188	3.6	0.0326023165839827	4.18880452488956	1.95073616732535	0.1278	0.0658	0.0057	0.002	0.019	0.0024	0.0026	0.0151	0.155	0.0125	0.0151	0.0128	0.0857	0.0142	0.0086	0.0019	0.002	0.0874	0.1129	0.0089	0.0082	0.008	0.0247	0.0055	0.0113	0.1818
11	rs61901649	59340013	1.23	0.19861485684188	3.6	0.0326023165839827	4.2624688239318	1.9956493599955	0.1278	0.0658	0.0057	0.0021	0.019	0.0024	0.0026	0.0151	0.155	0.0125	0.0151	0.0128	0.0858	0.0142	0.0087	0.0019	0.002	0.0873	0.1129	0.009	0.0082	0.008	0.0247	0.0055	0.0113	0.1817
11	rs2186411	59359841	1.23	0.19861485684188	3.62	0.0279629416485042	4.51227570196374	2.12939529541728	0.128	0.066	0.0057	0.0021	0.019	0.0025	0.0026	0.0151	0.1551	0.0125	0.0151	0.0129	0.0858	0.0141	0.0087	0.0019	0.0021	0.0872	0.1129	0.009	0.0082	0.0081	0.0247	0.0055	0.0108	0.1817
11	rs7121463	59364284	1.23	0.19861485684188	3.64	0.0238790106330393	4.55992515330166	2.13952207902357	0.128	0.066	0.0057	0.0021	0.019	0.0025	0.0026	0.0151	0.1551	0.0125	0.0151	0.0129	0.0858	0.0141	0.0087	0.0019	0.0021	0.0872	0.1129	0.009	0.0082	0.0081	0.0246	0.0055	0.0108	0.1816
11	rs116936920	59366871	1.23	0.19861485684188	3.65	0.0220296713647935	4.59270331911989	2.15780233601094	0.128	0.066	0.0057	0.0021	0.0189	0.0025	0.0026	0.0151	0.155	0.0125	0.0151	0.013	0.0859	0.0141	0.0087	0.0019	0.0021	0.0872	0.1129	0.009	0.0082	0.0081	0.0246	0.0055	0.0108	0.1816
11	rs4938923	59367448	1.23	0.19861485684188	3.65	0.0220296713647935	4.5904408831101	2.16450414086363	0.128	0.0661	0.0057	0.0021	0.0189	0.0024	0.0026	0.0151	0.155	0.0125	0.0151	0.013	0.0859	0.0141	0.0087	0.0019	0.0021	0.0872	0.1129	0.009	0.0082	0.0081	0.0246	0.0055	0.0108	0.1816
11	rs11603417	59377543	1.23	0.19861485684188	3.65	0.0220296713647935	4.61406867581578	2.16359833323759	0.128	0.0661	0.0057	0.0021	0.0189	0.0025	0.0026	0.0151	0.155	0.0125	0.0151	0.013	0.0859	0.0141	0.0087	0.0019	0.0021	0.0872	0.1129	0.009	0.0082	0.0081	0.0246	0.0055	0.0108	0.1815
11	rs35113443	59387274	1.23	0.19861485684188	3.65	0.0220296713647935	4.75617596952791	2.16649709149045	0.128	0.0662	0.0057	0.0021	0.0189	0.0025	0.0026	0.0151	0.155	0.0125	0.0151	0.0131	0.0859	0.014	0.0087	0.0019	0.0021	0.087	0.1129	0.009	0.0082	0.0081	0.0247	0.0055	0.0108	0.1813
11	rs76478883	59404387	1.23	0.19861485684188	3.66	0.0203006538381497	4.8253338655928	2.17084617593335	0.128	0.0662	0.0057	0.0021	0.0189	0.0025	0.0026	0.0151	0.155	0.0125	0.0151	0.0131	0.086	0.014	0.0087	0.0019	0.0021	0.087	0.1129	0.009	0.0082	0.0081	0.0247	0.0055	0.0108	0.1812
11	rs76129882	59406860	1.23	0.19861485684188	3.66	0.0203006538381497	4.83292170818094	2.1690339194527	0.128	0.0662	0.0057	0.0021	0.0189	0.0025	0.0026	0.0151	0.155	0.0125	0.0151	0.0131	0.086	0.014	0.0087	0.0019	0.0021	0.087	0.1129	0.009	0.0082	0.0081	0.0247	0.0055	0.0108	0.1812
11	Affx-35639838	59410479	1.23	0.19861485684188	3.66	0.0203006538381497	4.84309109667172	2.1710274124115	0.128	0.0662	0.0057	0.0021	0.0189	0.0025	0.0026	0.0151	0.155	0.0125	0.0151	0.0131	0.086	0.014	0.0087	0.0019	0.0021	0.087	0.1129	0.009	0.0082	0.0081	0.0247	0.0055	0.0108	0.1812
11	rs75448525	59426695	1.23	0.19861485684188	3.67	0.0186860599256718	4.91571568403494	2.18172384109622	0.128	0.0662	0.0057	0.0021	0.0189	0.0025	0.0026	0.0151	0.155	0.0125	0.0152	0.0131	0.086	0.014	0.0087	0.002	0.0021	0.0869	0.1129	0.009	0.0082	0.0081	0.0247	0.0055	0.0109	0.1812
11	rs72927433	59430518	1.23	0.19861485684188	3.67	0.0186860599256718	4.93585554310888	2.16142459664806	0.1279	0.0662	0.0057	0.0021	0.0189	0.0025	0.0026	0.0152	0.155	0.0125	0.0152	0.0131	0.086	0.014	0.0087	0.002	0.0021	0.0869	0.1129	0.009	0.0082	0.0081	0.0246	0.0055	0.0109	0.1811
11	rs499037	59480952	1.23	0.19861485684188	3.67	0.0186860599256718	5.03121116794335	2.20549781372848	0.1279	0.0662	0.0057	0.0021	0.019	0.0025	0.0026	0.0152	0.155	0.0125	0.0152	0.0132	0.0861	0.014	0.0087	0.002	0.0021	0.0868	0.113	0.0091	0.0082	0.0081	0.0246	0.0055	0.0109	0.181
11	rs472177	59480969	1.24	0.175701215111077	3.67	0.0186860599256718	0.14287599925486	0.0977511031139931	0.1283	0.0661	0.006	0.0021	0.0206	0.0025	0.0026	0.0156	0.155	0.0134	0.018	0.0082	0.086	0.0153	0.0056	0.002	0.0021	0.0874	0.113	0.0095	0.0087	0.0065	0.025	0.0055	0.0116	0.1806
11	rs74398490	59481119	1.24	0.175701215111077	3.67	0.0186860599256718	0.143389114085371	0.0987190025728673	0.1283	0.0661	0.006	0.0021	0.0206	0.0025	0.0026	0.0156	0.155	0.0134	0.018	0.0082	0.086	0.0153	0.0056	0.002	0.0021	0.0874	0.113	0.0095	0.0087	0.0065	0.025	0.0055	0.0116	0.1806
11	rs518427	59483693	1.24	0.175701215111077	3.67	0.0186860599256718	0.137460587327629	0.0938378485077095	0.1282	0.0661	0.006	0.0021	0.0206	0.0025	0.0026	0.0158	0.1549	0.0134	0.018	0.0082	0.086	0.0153	0.0056	0.002	0.0021	0.0874	0.1131	0.0095	0.0088	0.0064	0.025	0.0056	0.0116	0.1805
11	rs538169	59503589	1.24	0.175701215111077	3.67	0.0186860599256718	0.137116512525683	0.099852929030262	0.1283	0.066	0.006	0.0021	0.0206	0.0025	0.0026	0.0158	0.1549	0.0134	0.018	0.0082	0.0858	0.0154	0.0057	0.002	0.0021	0.0871	0.1131	0.0094	0.009	0.0065	0.0249	0.0056	0.0116	0.1806
11	rs76150464	59509165	1.24	0.175701215111077	3.67	0.0186860599256718	0.143967680461326	0.123737955677872	0.1282	0.0661	0.006	0.0022	0.0207	0.0025	0.0026	0.0158	0.1548	0.0134	0.0179	0.0082	0.086	0.0154	0.0057	0.002	0.0021	0.0871	0.1132	0.0094	0.009	0.0065	0.0248	0.0056	0.0116	0.1805
11	rs11230064	59511125	1.24	0.175701215111077	3.68	0.0171801378070767	0.19527174181795	0.137673284872063	0.1272	0.0665	0.0059	0.0024	0.0211	0.0026	0.0025	0.016	0.1543	0.0134	0.0177	0.0081	0.0876	0.0154	0.0053	0.002	0.0022	0.0868	0.1144	0.0094	0.0092	0.0064	0.0236	0.0056	0.0118	0.1795
11	rs117070576	59517318	1.24	0.175701215111077	3.68	0.0171801378070767	0.181564389235479	0.135297539177865	0.1271	0.0665	0.0059	0.0024	0.0212	0.0026	0.0024	0.016	0.1542	0.0135	0.0177	0.008	0.0877	0.0156	0.0053	0.002	0.0022	0.0866	0.1143	0.0095	0.0093	0.0064	0.0236	0.0056	0.0119	0.1794
11	rs117415834	59530024	1.24	0.175701215111077	3.68	0.0171801378070767	0.190613803419848	0.139971900793282	0.127	0.0665	0.0059	0.0024	0.0212	0.0026	0.0024	0.016	0.1541	0.0135	0.0177	0.008	0.0878	0.0156	0.0053	0.002	0.0022	0.0865	0.1145	0.0095	0.0093	0.0064	0.0235	0.0056	0.012	0.1792
11	rs72931237	59530213	1.24	0.175701215111077	3.68	0.0171801378070767	0.191031146777917	0.139879689446341	0.127	0.0665	0.0059	0.0024	0.0212	0.0026	0.0024	0.016	0.1541	0.0135	0.0177	0.008	0.0878	0.0156	0.0053	0.002	0.0022	0.0865	0.1145	0.0095	0.0093	0.0064	0.0235	0.0056	0.012	0.1792
11	rs78652754	59531576	1.24	0.175701215111077	3.68	0.0171801378070767	0.192400648996143	0.140987686878883	0.127	0.0665	0.0059	0.0024	0.0212	0.0026	0.0024	0.016	0.1541	0.0135	0.0177	0.008	0.0878	0.0156	0.0053	0.002	0.0022	0.0865	0.1145	0.0095	0.0093	0.0064	0.0235	0.0057	0.012	0.1792
11	rs17154126	59531727	1.24	0.175701215111077	3.68	0.0171801378070767	0.192324418804413	0.139787500270611	0.127	0.0665	0.0059	0.0024	0.0212	0.0026	0.0024	0.016	0.1541	0.0135	0.0177	0.008	0.0878	0.0156	0.0053	0.002	0.0022	0.0865	0.1145	0.0095	0.0093	0.0064	0.0235	0.0057	0.012	0.1792
11	rs56122249	59531848	1.24	0.175701215111077	3.68	0.0171801378070767	0.192210105884153	0.13675774220584	0.1269	0.0665	0.0059	0.0024	0.0212	0.0026	0.0024	0.016	0.1541	0.0135	0.0177	0.008	0.0878	0.0156	0.0053	0.002	0.0022	0.0865	0.1145	0.0095	0.0093	0.0064	0.0235	0.0057	0.012	0.1792
11	rs505431	59532072	1.24	0.175701215111077	3.68	0.0171801378070767	0.193316757748459	0.140064134304325	0.1269	0.0665	0.0059	0.0024	0.0212	0.0026	0.0024	0.016	0.1541	0.0135	0.0177	0.008	0.0878	0.0156	0.0053	0.002	0.0022	0.0865	0.1145	0.0095	0.0093	0.0064	0.0235	0.0057	0.012	0.1792
11	rs71486459	59532791	1.24	0.175701215111077	3.68	0.0171801378070767	0.192667590608788	0.143306215564723	0.1269	0.0665	0.0059	0.0024	0.0212	0.0026	0.0024	0.016	0.1541	0.0135	0.0177	0.008	0.0878	0.0157	0.0053	0.002	0.0022	0.0865	0.1146	0.0095	0.0093	0.0064	0.0234	0.0057	0.012	0.1792
11	rs77457535	59538920	1.24	0.175701215111077	3.68	0.0171801378070767	0.187106228283676	0.134933388472316	0.1269	0.0665	0.0059	0.0024	0.0212	0.0026	0.0024	0.016	0.1542	0.0135	0.0177	0.008	0.0877	0.0157	0.0053	0.002	0.0022	0.0865	0.1146	0.0095	0.0093	0.0064	0.0234	0.0057	0.012	0.1791
11	rs17154142	59544205	1.24	0.175701215111077	3.68	0.0171801378070767	0.187068715294601	0.154528282011522	0.1269	0.0664	0.0059	0.0024	0.0212	0.0026	0.0024	0.016	0.1544	0.0135	0.0177	0.008	0.0878	0.0157	0.0053	0.0021	0.0022	0.0865	0.1145	0.0094	0.0092	0.0063	0.0234	0.0057	0.012	0.1793
11	rs78560828	59544305	1.24	0.175701215111077	3.68	0.0171801378070767	0.187218793150463	0.155293550685093	0.1269	0.0664	0.0059	0.0024	0.0212	0.0026	0.0024	0.016	0.1544	0.0135	0.0177	0.008	0.0878	0.0157	0.0053	0.0021	0.0022	0.0865	0.1145	0.0094	0.0092	0.0063	0.0234	0.0057	0.012	0.1793
11	rs76731035	59545540	1.24	0.175701215111077	3.68	0.0171801378070767	0.18744403943167	0.156924214096603	0.1269	0.0664	0.0059	0.0024	0.0212	0.0026	0.0024	0.016	0.1544	0.0135	0.0177	0.008	0.0878	0.0157	0.0053	0.0021	0.0022	0.0865	0.1145	0.0094	0.0092	0.0063	0.0234	0.0057	0.012	0.1793
11	rs75195123	59563515	1.24	0.175701215111077	3.68	0.0171801378070767	0.173880495872821	0.159043458968422	0.1268	0.0665	0.0059	0.0024	0.0212	0.0026	0.0025	0.016	0.1545	0.0135	0.0177	0.008	0.0876	0.0157	0.0054	0.0021	0.0023	0.0863	0.1144	0.0094	0.0092	0.0064	0.0234	0.0057	0.012	0.1793
11	rs71488421	59570728	1.24	0.175701215111077	3.68	0.0171801378070767	0.165339139426496	0.149492642432716	0.1268	0.0666	0.006	0.0025	0.0212	0.0027	0.0025	0.016	0.1546	0.0135	0.0177	0.008	0.0874	0.0157	0.0054	0.0021	0.0023	0.0862	0.1143	0.0094	0.0092	0.0064	0.0234	0.0057	0.012	0.1794
11	rs12787462	59573980	1.24	0.175701215111077	3.68	0.0171801378070767	0.156371400426296	0.148926348600194	0.1266	0.0668	0.006	0.0025	0.0212	0.0027	0.0025	0.0161	0.1547	0.0135	0.0177	0.008	0.0872	0.0157	0.0055	0.0021	0.0024	0.086	0.1141	0.0094	0.0092	0.0064	0.0234	0.0058	0.012	0.1795
11	rs17154227	59595071	1.24	0.175701215111077	3.7	0.0144720660009833	0.137054009073084	0.115903683580575	0.1264	0.067	0.006	0.0025	0.0212	0.0028	0.0025	0.0162	0.1549	0.0135	0.0177	0.008	0.0867	0.0157	0.0055	0.0021	0.0025	0.0857	0.1137	0.0093	0.0091	0.0065	0.0235	0.0059	0.012	0.1797
11	rs34973186	59598262	1.24	0.175701215111077	3.7	0.0144720660009833	0.147566225241478	0.17127355698756	0.1264	0.067	0.006	0.0025	0.0212	0.0028	0.0025	0.0162	0.1549	0.0135	0.0177	0.008	0.0866	0.0157	0.0056	0.0021	0.0025	0.0857	0.1137	0.0093	0.0091	0.0065	0.0235	0.0059	0.012	0.1797
11	rs558660	59603894	1.24	0.175701215111077	3.69	0.0157772875230998	0.147402991080977	0.204820306571179	0.1264	0.0672	0.0061	0.0025	0.0212	0.0028	0.0025	0.0161	0.1548	0.0135	0.0177	0.008	0.0866	0.0157	0.0056	0.0021	0.0025	0.0856	0.1137	0.0093	0.0091	0.0065	0.0235	0.0059	0.012	0.1797
11	rs35211634	59612859	1.25	0.154769873779188	3.69	0.0157772875230998	0.124159224848823	0.182700060279102	0.1263	0.0676	0.0061	0.0026	0.0212	0.0029	0.0026	0.0161	0.1544	0.0136	0.0177	0.0078	0.0864	0.0157	0.0058	0.0023	0.0025	0.0852	0.1136	0.0093	0.0092	0.0066	0.0235	0.006	0.0119	0.1797
11	rs78136883	59621010	1.26	0.135727966888585	3.69	0.0157772875230998	0.0453586542858226	0.0883577645998958	0.1282	0.0676	0.0065	0.0029	0.0214	0.0033	0.0031	0.0161	0.1526	0.0142	0.0179	0.0083	0.0871	0.0163	0.0068	0.0026	0.0028	0.0842	0.1098	0.009	0.0093	0.0068	0.0233	0.0069	0.0116	0.178
11	rs34324219	59623378	1.26	0.135727966888585	3.69	0.0157772875230998	0.0983003948694785	0.188610353570671	0.1293	0.0675	0.0069	0.0032	0.0215	0.0039	0.0036	0.0159	0.1506	0.0147	0.0176	0.0086	0.0871	0.0167	0.008	0.003	0.0032	0.0823	0.1086	0.0084	0.0095	0.007	0.0229	0.0078	0.0111	0.1775
11	rs117699377	59628811	1.26	0.135727966888585	3.69	0.0157772875230998	0.0973603747373312	0.189738499501101	0.1294	0.0676	0.0069	0.0032	0.0215	0.0039	0.0036	0.0159	0.1507	0.0147	0.0176	0.0086	0.0871	0.0167	0.008	0.003	0.0033	0.0823	0.1085	0.0084	0.0095	0.007	0.0229	0.0078	0.0111	0.1775
11	rs557564	59629305	1.26	0.135727966888585	3.69	0.0157772875230998	0.0974617255398207	0.189841171687917	0.1294	0.0676	0.0069	0.0032	0.0215	0.0039	0.0036	0.0159	0.1507	0.0147	0.0176	0.0086	0.0871	0.0167	0.008	0.003	0.0033	0.0823	0.1085	0.0084	0.0095	0.007	0.0229	0.0078	0.0111	0.1775
11	rs2000613	59630836	1.26	0.135727966888585	3.68	0.0171801378070767	0.0970567191898975	0.190663228592348	0.1294	0.0676	0.0069	0.0032	0.0215	0.0039	0.0036	0.0159	0.1507	0.0147	0.0176	0.0086	0.0871	0.0167	0.008	0.003	0.0033	0.0823	0.1085	0.0084	0.0095	0.007	0.0229	0.0078	0.0111	0.1775
11	rs34528912	59631535	1.26	0.135727966888585	3.68	0.0171801378070767	0.0972337792558399	0.18912286330841	0.1294	0.0676	0.0069	0.0032	0.0215	0.0039	0.0036	0.0159	0.1507	0.0147	0.0176	0.0086	0.0871	0.0167	0.0081	0.003	0.0033	0.0822	0.1084	0.0084	0.0095	0.007	0.0229	0.0078	0.0111	0.1775
11	rs117309696	59631903	1.26	0.135727966888585	3.68	0.0171801378070767	0.0967788910531376	0.188610353570671	0.1294	0.0676	0.0069	0.0032	0.0215	0.0039	0.0036	0.0159	0.1507	0.0147	0.0176	0.0086	0.087	0.0167	0.0081	0.003	0.0033	0.0822	0.1084	0.0084	0.0095	0.007	0.0229	0.0078	0.0111	0.1775
11	rs526934	59633493	1.26	0.135727966888585	3.68	0.0171801378070767	0.0962498797434459	0.189738499501101	0.1294	0.0676	0.0069	0.0032	0.0215	0.0039	0.0036	0.0159	0.1507	0.0147	0.0176	0.0086	0.087	0.0167	0.0081	0.003	0.0033	0.0822	0.1084	0.0084	0.0095	0.007	0.0229	0.0079	0.0111	0.1775
11	rs55794407	59645679	1.26	0.135727966888585	3.67	0.0186860599256718	0.104376927912801	0.21223826975051	0.1295	0.0677	0.007	0.0032	0.0216	0.0039	0.0036	0.0158	0.1507	0.0147	0.0176	0.0086	0.087	0.0168	0.0081	0.003	0.0033	0.0822	0.1083	0.0083	0.0095	0.007	0.0229	0.0079	0.011	0.1775
11	rs12277676	59659006	1.26	0.135727966888585	3.67	0.0186860599256718	0.120917953411099	0.249357999179389	0.1296	0.0678	0.007	0.0032	0.0216	0.0039	0.0036	0.0157	0.1507	0.0147	0.0177	0.0085	0.0872	0.0169	0.0081	0.003	0.0032	0.0821	0.1081	0.0082	0.0094	0.007	0.0228	0.0079	0.011	0.1776
11	rs549236	59663063	1.26	0.135727966888585	3.67	0.0186860599256718	0.121236828784183	0.253637154796602	0.1296	0.068	0.007	0.0032	0.0216	0.0039	0.0036	0.0156	0.1507	0.0147	0.0177	0.0085	0.0872	0.0169	0.0081	0.003	0.0032	0.0822	0.1081	0.0082	0.0094	0.007	0.0228	0.0079	0.011	0.1776
11	rs17154278	59688635	1.26	0.135727966888585	3.66	0.0203006538381497	0.114115991440124	0.258961436124977	0.1296	0.0683	0.007	0.0032	0.0216	0.0039	0.0036	0.0156	0.1505	0.0148	0.0176	0.0085	0.0875	0.0168	0.0081	0.003	0.0033	0.0822	0.1078	0.0082	0.0094	0.007	0.0227	0.0078	0.0109	0.178
11	rs568912	59695499	1.26	0.135727966888585	3.66	0.0203006538381497	0.109315364069421	0.258052722464064	0.1296	0.0684	0.007	0.0031	0.0215	0.0039	0.0036	0.0156	0.1504	0.0148	0.0176	0.0084	0.0875	0.0168	0.008	0.003	0.0033	0.0822	0.1077	0.0082	0.0094	0.0071	0.0227	0.0078	0.011	0.1781
11	rs56385912	59701357	1.26	0.135727966888585	3.66	0.0203006538381497	0.11277896633009	0.267299410769223	0.1295	0.0685	0.007	0.0032	0.0216	0.0038	0.0036	0.0155	0.1503	0.0148	0.0175	0.0084	0.0876	0.0168	0.0081	0.003	0.0033	0.0822	0.1076	0.0082	0.0094	0.0071	0.0226	0.0078	0.0109	0.1782
11	rs72912741	59706559	1.26	0.135727966888585	3.66	0.0203006538381497	0.111451634735819	0.274445166579399	0.1294	0.0686	0.007	0.0032	0.0216	0.0038	0.0036	0.0155	0.1503	0.0148	0.0175	0.0084	0.0876	0.0167	0.0081	0.003	0.0033	0.0824	0.1076	0.0082	0.0094	0.0071	0.0226	0.0078	0.0109	0.1784
11	rs12420018	59707766	1.26	0.135727966888585	3.65	0.0220296713647935	0.111396539438083	0.276414639466011	0.1294	0.0686	0.007	0.0032	0.0216	0.0038	0.0036	0.0155	0.1503	0.0148	0.0175	0.0084	0.0877	0.0167	0.008	0.003	0.0033	0.0824	0.1076	0.0082	0.0094	0.0071	0.0225	0.0078	0.0109	0.1784
11	rs7109274	59720416	1.26	0.135727966888585	3.65	0.0220296713647935	0.111699771588416	0.291499107875393	0.1292	0.0687	0.007	0.0032	0.0216	0.0038	0.0036	0.0155	0.1501	0.0148	0.0174	0.0085	0.0879	0.0166	0.008	0.0029	0.0033	0.0825	0.1075	0.0081	0.0094	0.0071	0.0224	0.0079	0.0109	0.1788
11	rs4939301	59740294	1.25	0.154769873779188	3.64	0.0238790106330393	0.11027078844304	0.313549655750438	0.1288	0.0689	0.0069	0.0033	0.0215	0.0038	0.0036	0.0156	0.1498	0.0148	0.0172	0.0085	0.0883	0.0165	0.0079	0.0029	0.0033	0.0826	0.1073	0.0081	0.0094	0.0071	0.0223	0.0079	0.011	0.1795
11	rs6591556	59747557	1.25	0.154769873779188	3.64	0.0238790106330393	0.162075558298139	0.393063826291004	0.1296	0.0697	0.0071	0.0034	0.0214	0.0035	0.0036	0.0154	0.1495	0.0146	0.0173	0.0082	0.0891	0.0164	0.008	0.0028	0.0033	0.0816	0.1076	0.0082	0.0094	0.0072	0.0217	0.0079	0.0109	0.1795
11	rs72912773	59747870	1.25	0.154769873779188	3.64	0.0238790106330393	0.160389429787352	0.389725425379494	0.1296	0.0697	0.0071	0.0034	0.0214	0.0035	0.0036	0.0154	0.1495	0.0146	0.0173	0.0082	0.0891	0.0164	0.008	0.0028	0.0033	0.0817	0.1076	0.0082	0.0094	0.0072	0.0217	0.0079	0.0109	0.1795
11	rs116920273	59748393	1.25	0.154769873779188	3.64	0.0238790106330393	0.160458048846438	0.389340733504436	0.1296	0.0697	0.0071	0.0034	0.0214	0.0035	0.0036	0.0154	0.1494	0.0146	0.0173	0.0082	0.0891	0.0164	0.008	0.0028	0.0033	0.0817	0.1076	0.0082	0.0094	0.0072	0.0217	0.0079	0.0109	0.1795
11	rs2218247	59761599	1.25	0.154769873779188	3.63	0.0258547100235892	0.179213425175455	0.430425794142742	0.1299	0.0696	0.007	0.0034	0.0212	0.0035	0.0035	0.0154	0.1489	0.0146	0.0173	0.008	0.089	0.0163	0.0081	0.0027	0.0033	0.0825	0.1073	0.0082	0.0093	0.0071	0.0217	0.008	0.0108	0.1803
11	rs638951	59768027	1.25	0.154769873779188	3.63	0.0258547100235892	0.227447130498016	0.427660967777621	0.1302	0.0696	0.0069	0.0034	0.0212	0.0034	0.0035	0.0154	0.1489	0.0146	0.0173	0.008	0.0894	0.0162	0.0081	0.0025	0.0032	0.0825	0.1075	0.0082	0.0095	0.007	0.0216	0.0079	0.0108	0.1803
11	rs77859018	59770663	1.25	0.154769873779188	3.57	0.0407165604515682	0.222533759099435	0.420835442213674	0.1302	0.0696	0.0069	0.0034	0.0212	0.0033	0.0035	0.0154	0.149	0.0146	0.0173	0.008	0.0894	0.0162	0.008	0.0025	0.0032	0.0825	0.1075	0.0082	0.0095	0.007	0.0216	0.0079	0.0108	0.1803
11	rs482864	59771334	1.25	0.154769873779188	3.55	0.0469746249181148	0.231065728632813	0.43649873326301	0.1302	0.0697	0.0069	0.0034	0.0212	0.0033	0.0035	0.0154	0.149	0.0146	0.0173	0.0079	0.0895	0.0162	0.008	0.0025	0.0032	0.0826	0.1076	0.0082	0.0095	0.007	0.0216	0.0079	0.0108	0.1802
11	rs75646274	59779510	1.25	0.154769873779188	3.55	0.0469746249181148	0.218171076521021	0.399893319376163	0.1302	0.0696	0.0068	0.0035	0.0211	0.0033	0.0034	0.0153	0.1492	0.0147	0.0172	0.0079	0.0896	0.0162	0.008	0.0025	0.0033	0.0827	0.1075	0.0081	0.0095	0.007	0.0215	0.0078	0.0108	0.1801
11	rs2439693	59795629	1.25	0.154769873779188	3.55	0.0469746249181148	0.24081271142214	0.415735840395575	0.1302	0.0691	0.0067	0.0036	0.021	0.0033	0.0032	0.0152	0.1501	0.0147	0.0171	0.0078	0.09	0.0162	0.008	0.0026	0.0034	0.0833	0.1075	0.008	0.0098	0.0069	0.0212	0.0075	0.0109	0.1798
11	rs686713	59797170	1.25	0.154769873779188	3.55	0.0469746249181148	0.248093129929291	0.41586638861784	0.1302	0.0691	0.0067	0.0036	0.021	0.0033	0.0032	0.0152	0.1499	0.0147	0.0171	0.0078	0.09	0.0162	0.008	0.0026	0.0034	0.0834	0.1076	0.008	0.0098	0.0069	0.0212	0.0075	0.0109	0.1798
11	rs79998044	59801939	1.25	0.154769873779188	3.54	0.0503789001912993	0.236767233764618	0.385883260852052	0.1303	0.0691	0.0067	0.0036	0.0209	0.0032	0.0032	0.0152	0.1499	0.0148	0.017	0.0077	0.0901	0.0162	0.008	0.0026	0.0034	0.0836	0.1076	0.008	0.0098	0.0069	0.0212	0.0074	0.0109	0.1797
11	rs17599576	59802664	1.25	0.154769873779188	3.52	0.0577730493768559	0.24007828032274	0.381031769424645	0.1303	0.0691	0.0067	0.0036	0.0209	0.0032	0.0032	0.0152	0.1499	0.0149	0.017	0.0077	0.0901	0.0162	0.0079	0.0026	0.0034	0.0836	0.1077	0.008	0.0098	0.0069	0.0212	0.0074	0.0109	0.1796
11	rs79964989	59807978	1.25	0.154769873779188	3.52	0.0577730493768559	0.247566011132815	0.370115845543737	0.1305	0.069	0.0067	0.0037	0.0209	0.0032	0.0032	0.0151	0.1499	0.0149	0.017	0.0076	0.0902	0.0161	0.0078	0.0025	0.0033	0.0839	0.1077	0.008	0.0098	0.0068	0.0212	0.0074	0.0109	0.1794
11	rs2276044	59814287	1.25	0.154769873779188	3.52	0.0577730493768559	0.556598862742781	0.304552203402415	0.1327	0.0686	0.0068	0.0043	0.0206	0.0031	0.003	0.0147	0.1502	0.0151	0.0172	0.0069	0.091	0.0159	0.0067	0.0022	0.0032	0.0869	0.1073	0.008	0.0096	0.0065	0.0213	0.0066	0.0107	0.178
11	rs10501381	59815139	1.25	0.154769873779188	3.52	0.0577730493768559	0.571891025026475	0.301213292345333	0.1328	0.0685	0.0069	0.0043	0.0205	0.003	0.003	0.0147	0.1503	0.0151	0.0172	0.0069	0.091	0.0159	0.0066	0.0021	0.0032	0.087	0.1072	0.008	0.0096	0.0065	0.0214	0.0065	0.0107	0.178
11	rs1151102	59815640	1.25	0.154769873779188	3.52	0.0577730493768559	0.599958049095159	0.309461137839901	0.1328	0.0686	0.0069	0.0043	0.0205	0.003	0.003	0.0147	0.1502	0.0152	0.0173	0.0069	0.0911	0.0159	0.0065	0.0021	0.0032	0.0872	0.1072	0.008	0.0096	0.0065	0.0213	0.0065	0.0107	0.1779
11	rs78320275	59822636	1.25	0.154769873779188	3.52	0.0577730493768559	0.526923673007602	0.313549655750438	0.1331	0.0684	0.0068	0.0042	0.0205	0.003	0.003	0.0147	0.1505	0.0152	0.0172	0.0068	0.0912	0.0159	0.0066	0.0021	0.0032	0.0874	0.1069	0.0081	0.0096	0.0065	0.0212	0.0064	0.0108	0.1778
11	rs11230135	59827800	1.25	0.154769873779188	3.51	0.0617771177241036	0.465570738901296	0.345701403819056	0.1333	0.0683	0.0067	0.0042	0.0206	0.003	0.0031	0.0147	0.1508	0.0153	0.0172	0.0068	0.0913	0.0159	0.0066	0.002	0.0032	0.0877	0.1064	0.0081	0.0095	0.0065	0.0211	0.0066	0.0108	0.1775
11	rs17154527	59828070	1.25	0.154769873779188	3.51	0.0617771177241036	0.469966840089612	0.345081692514103	0.1334	0.0683	0.0067	0.0042	0.0206	0.003	0.0031	0.0147	0.1508	0.0153	0.0172	0.0068	0.0914	0.0159	0.0066	0.002	0.0031	0.0878	0.1064	0.0081	0.0095	0.0065	0.0211	0.0066	0.0108	0.1775
11	rs1151065	59831716	1.25	0.154769873779188	3.51	0.0617771177241036	0.530615319993746	0.369231276629505	0.1335	0.0683	0.0067	0.0041	0.0206	0.003	0.003	0.0146	0.1509	0.0153	0.0174	0.0068	0.0914	0.0159	0.0066	0.002	0.003	0.0877	0.1064	0.0081	0.0095	0.0065	0.0211	0.0065	0.0108	0.1775
11	rs72916648	59835098	1.25	0.154769873779188	3.5	0.0659953737268723	0.539668976686508	0.358913981861686	0.1335	0.0683	0.0067	0.0041	0.0206	0.003	0.003	0.0146	0.1509	0.0153	0.0174	0.0068	0.0915	0.0159	0.0065	0.002	0.003	0.0877	0.1063	0.0081	0.0095	0.0065	0.0211	0.0065	0.0108	0.1775
11	rs562169	59842289	1.25	0.154769873779188	3.5	0.0659953737268723	0.567062103102549	0.380522083691807	0.1336	0.0683	0.0067	0.0041	0.0206	0.003	0.003	0.0145	0.151	0.0154	0.0175	0.0068	0.0915	0.0159	0.0065	0.002	0.0029	0.0878	0.1063	0.0081	0.0095	0.0065	0.0211	0.0064	0.0107	0.1775
11	rs498100	59844700	1.25	0.154769873779188	3.49	0.0704349946405554	0.580049317415333	0.373533333279944	0.1336	0.0683	0.0068	0.0041	0.0206	0.003	0.003	0.0145	0.1509	0.0154	0.0175	0.0069	0.0914	0.0159	0.0065	0.002	0.0029	0.0877	0.1063	0.0081	0.0095	0.0065	0.0211	0.0064	0.0107	0.1774
11	rs12362446	59846233	1.25	0.154769873779188	3.49	0.0704349946405554	0.594062179898063	0.368726076957863	0.1335	0.0683	0.0068	0.0041	0.0207	0.003	0.003	0.0145	0.1509	0.0154	0.0175	0.0069	0.0915	0.0159	0.0065	0.002	0.0029	0.0877	0.1062	0.0081	0.0095	0.0065	0.0211	0.0064	0.0107	0.1774
11	rs78247616	59846325	1.25	0.154769873779188	3.49	0.0704349946405554	0.596595474485527	0.368726076957863	0.1335	0.0683	0.0068	0.0041	0.0207	0.003	0.003	0.0145	0.1509	0.0154	0.0175	0.0069	0.0915	0.0159	0.0065	0.002	0.0029	0.0877	0.1062	0.0081	0.0095	0.0066	0.0211	0.0064	0.0107	0.1774
11	rs80051171	59852596	1.25	0.154769873779188	3.49	0.0704349946405554	0.615301702162745	0.337300945220623	0.1338	0.0682	0.0068	0.0042	0.0207	0.003	0.0031	0.0144	0.151	0.0154	0.0176	0.0069	0.0916	0.016	0.0065	0.0019	0.0029	0.0873	0.1061	0.0082	0.0095	0.0065	0.0213	0.0063	0.0107	0.1772
11	rs1441585	59855711	1.25	0.154769873779188	3.49	0.0704349946405554	0.670540179332115	0.206191285363233	0.1347	0.0683	0.0066	0.0043	0.0207	0.0031	0.0033	0.0144	0.1513	0.0154	0.0175	0.0067	0.0911	0.0163	0.0063	0.0019	0.0027	0.0868	0.1056	0.0087	0.0096	0.0065	0.0221	0.0062	0.0106	0.1764
11	rs2583476	59857581	1.25	0.154769873779188	3.49	0.0704349946405554	0.667723567115801	0.200516520419865	0.1347	0.0682	0.0066	0.0043	0.0207	0.0031	0.0033	0.0144	0.1513	0.0154	0.0175	0.0067	0.0911	0.0163	0.0063	0.0019	0.0027	0.0868	0.1055	0.0087	0.0096	0.0065	0.0223	0.0062	0.0106	0.1763
11	rs569108	59863104	1.25	0.154769873779188	3.49	0.0704349946405554	0.658660319339029	0.169888028207059	0.1345	0.0681	0.0066	0.0043	0.0209	0.0031	0.0033	0.0143	0.1513	0.0155	0.0175	0.0068	0.0912	0.0162	0.0063	0.0019	0.0027	0.0868	0.1053	0.0087	0.0096	0.0065	0.0228	0.0062	0.0106	0.1761
11	rs17860463	59865833	1.25	0.154769873779188	3.49	0.0704349946405554	0.661459632040698	0.160300473335357	0.1345	0.0681	0.0066	0.0043	0.021	0.0031	0.0033	0.0143	0.1513	0.0155	0.0175	0.0068	0.0912	0.0162	0.0063	0.0019	0.0027	0.0868	0.1053	0.0087	0.0096	0.0065	0.0228	0.0062	0.0106	0.176
11	rs76232100	59879830	1.25	0.154769873779188	3.49	0.0704349946405554	0.667074338656632	0.156060166133246	0.1344	0.0681	0.0066	0.0043	0.0211	0.0031	0.0033	0.0143	0.1513	0.0155	0.0175	0.0069	0.0911	0.0162	0.0063	0.0019	0.0027	0.0868	0.1053	0.0087	0.0096	0.0065	0.0228	0.0062	0.0106	0.176
11	rs74499484	59881132	1.25	0.154769873779188	3.49	0.0704349946405554	0.662034513140036	0.15433717567609	0.1344	0.0682	0.0066	0.0043	0.0211	0.0031	0.0033	0.0143	0.1513	0.0155	0.0175	0.0068	0.0911	0.0162	0.0063	0.0019	0.0027	0.0868	0.1052	0.0087	0.0096	0.0065	0.0228	0.0062	0.0106	0.176
11	rs113738028	59882712	1.25	0.154769873779188	3.49	0.0704349946405554	0.663472702716996	0.153097045109159	0.1344	0.0681	0.0066	0.0043	0.0211	0.0031	0.0033	0.0143	0.1513	0.0155	0.0175	0.0069	0.0911	0.0162	0.0063	0.0019	0.0027	0.0868	0.1052	0.0087	0.0096	0.0065	0.0228	0.0062	0.0106	0.176
11	rs80258531	59903345	1.25	0.154769873779188	3.5	0.0659953737268723	0.694439155979628	0.158753877071578	0.1344	0.0681	0.0066	0.0044	0.0211	0.0032	0.0034	0.0144	0.1514	0.0155	0.0175	0.0069	0.0911	0.0162	0.0063	0.0019	0.0027	0.0867	0.1051	0.0087	0.0096	0.0065	0.0229	0.0062	0.0106	0.176
11	rs12417169	59907101	1.25	0.154769873779188	3.5	0.0659953737268723	0.69958802327854	0.16136683400676	0.1343	0.0681	0.0066	0.0044	0.0211	0.0032	0.0034	0.0144	0.1514	0.0155	0.0175	0.0069	0.0911	0.0162	0.0063	0.0019	0.0027	0.0867	0.1051	0.0087	0.0096	0.0065	0.0229	0.0062	0.0106	0.1759
11	rs74506373	59924631	1.25	0.154769873779188	3.49	0.0704349946405554	0.735575072523941	0.155676690275074	0.1344	0.0681	0.0066	0.0044	0.0212	0.0032	0.0035	0.0144	0.1514	0.0155	0.0175	0.0069	0.0911	0.0162	0.0063	0.0019	0.0027	0.0867	0.105	0.0087	0.0096	0.0064	0.023	0.0062	0.0106	0.1759
11	rs117587394	59935938	1.25	0.154769873779188	3.49	0.0704349946405554	0.819445043227128	0.142841410809335	0.1344	0.068	0.0067	0.0045	0.0212	0.0032	0.0035	0.0145	0.1514	0.0156	0.0175	0.007	0.091	0.0163	0.0063	0.0018	0.0027	0.0866	0.1048	0.0087	0.0096	0.0064	0.0232	0.0062	0.0106	0.1758
11	rs610932	59939307	1.25	0.154769873779188	3.49	0.0704349946405554	0.843278608712564	0.153668968817247	0.1344	0.068	0.0067	0.0045	0.0212	0.0032	0.0035	0.0145	0.1514	0.0156	0.0175	0.007	0.091	0.0163	0.0063	0.0018	0.0027	0.0865	0.1047	0.0087	0.0096	0.0064	0.0232	0.0062	0.0105	0.1758
11	rs61742546	59949058	1.25	0.154769873779188	3.5	0.0659953737268723	0.8695072971997	0.120755675245062	0.1342	0.068	0.0066	0.0045	0.0212	0.0033	0.0036	0.0145	0.1515	0.0156	0.0175	0.007	0.091	0.0164	0.0063	0.0018	0.0027	0.0864	0.1045	0.0088	0.0096	0.0064	0.0233	0.0061	0.0106	0.1757
11	rs55661415	59952316	1.25	0.154769873779188	3.53	0.0539760163806611	0.87437174360576	0.118840576675322	0.1342	0.068	0.0066	0.0045	0.0212	0.0033	0.0036	0.0145	0.1515	0.0156	0.0175	0.007	0.091	0.0164	0.0063	0.0018	0.0027	0.0864	0.1045	0.0088	0.0096	0.0064	0.0233	0.0061	0.0106	0.1757
11	rs117128139	59973356	1.25	0.154769873779188	3.55	0.0469746249181148	0.913119120084172	0.104521524556956	0.134	0.0682	0.0066	0.0046	0.0212	0.0033	0.0037	0.0146	0.1518	0.0157	0.0175	0.007	0.0909	0.0164	0.0063	0.0018	0.0027	0.0862	0.1041	0.009	0.0097	0.0064	0.0235	0.006	0.0107	0.1754
11	rs75053690	59974678	1.25	0.154769873779188	3.59	0.0351464082512032	0.919907954680408	0.106428695506672	0.134	0.0682	0.0066	0.0046	0.0212	0.0033	0.0037	0.0146	0.1518	0.0157	0.0175	0.007	0.0909	0.0164	0.0063	0.0018	0.0027	0.0862	0.1041	0.009	0.0097	0.0064	0.0235	0.006	0.0107	0.1754
11	rs668134	60000326	1.25	0.154769873779188	3.6	0.0326023165839827	0.951136599698237	0.101155027840316	0.1339	0.0682	0.0065	0.0046	0.0212	0.0034	0.0037	0.0147	0.152	0.0157	0.0175	0.007	0.0907	0.0165	0.0062	0.0018	0.0026	0.0865	0.1038	0.0091	0.0097	0.0064	0.0236	0.0059	0.0108	0.1752
11	rs650853	60006701	1.24	0.175701215111077	3.6	0.0326023165839827	0.936971634476675	0.114788127157992	0.134	0.068	0.0065	0.0046	0.0212	0.0034	0.0038	0.0147	0.1516	0.0158	0.0175	0.007	0.0908	0.0165	0.0062	0.0018	0.0027	0.0869	0.1035	0.0089	0.0097	0.0064	0.0236	0.0059	0.0108	0.1752
11	rs1834554	60007573	1.24	0.175701215111077	3.6	0.0326023165839827	0.934549828050471	0.109692882487051	0.134	0.068	0.0065	0.0046	0.0212	0.0034	0.0038	0.0148	0.1516	0.0158	0.0175	0.007	0.091	0.0165	0.0062	0.0018	0.0027	0.0867	0.1035	0.0089	0.0097	0.0064	0.0236	0.0059	0.0108	0.1752
11	rs657513	60007822	1.24	0.175701215111077	3.6	0.0326023165839827	0.934549828050471	0.107512540683026	0.134	0.068	0.0065	0.0046	0.0212	0.0034	0.0038	0.0148	0.1516	0.0158	0.0175	0.007	0.091	0.0165	0.0062	0.0018	0.0027	0.0867	0.1035	0.009	0.0097	0.0064	0.0236	0.0059	0.0108	0.1752
11	rs61897943	60019386	1.25	0.154769873779188	3.61	0.0302100043965568	0.939145121715768	0.0896765788393621	0.134	0.0679	0.0065	0.0047	0.021	0.0035	0.0038	0.015	0.1517	0.0157	0.0175	0.0071	0.092	0.0166	0.0061	0.0019	0.0027	0.0854	0.1032	0.0091	0.0097	0.0065	0.0237	0.0059	0.011	0.1752
11	rs1562990	60023087	1.24	0.175701215111077	3.65	0.0220296713647935	1.06079360617644	0.0962262556519893	0.134	0.0679	0.0065	0.0048	0.021	0.0035	0.0038	0.015	0.1517	0.0157	0.0175	0.0071	0.092	0.0166	0.0061	0.0019	0.0027	0.0853	0.1031	0.0091	0.0097	0.0065	0.0237	0.0059	0.011	0.1751
11	rs4938933	60034429	1.24	0.175701215111077	3.65	0.0220296713647935	1.06096941871181	0.0826333451104271	0.1341	0.0679	0.0065	0.0049	0.021	0.0035	0.0038	0.0151	0.1516	0.0157	0.0175	0.0071	0.0922	0.0167	0.006	0.0019	0.0027	0.085	0.1029	0.0092	0.0098	0.0064	0.0237	0.0059	0.011	0.1751
11	rs58589035	60042787	1.24	0.175701215111077	3.66	0.0203006538381497	1.04423231452587	0.0870467638780062	0.1341	0.0676	0.0065	0.005	0.0211	0.0035	0.0038	0.0152	0.1519	0.0156	0.0175	0.0071	0.0911	0.0167	0.0059	0.002	0.0028	0.0853	0.1024	0.0093	0.0099	0.0065	0.0239	0.0061	0.0111	0.1754
11	rs11230229	60044427	1.24	0.175701215111077	3.66	0.0203006538381497	1.07242232159406	0.0946313543247389	0.1342	0.0675	0.0065	0.0051	0.0212	0.0035	0.0039	0.0152	0.1521	0.0155	0.0175	0.0071	0.0908	0.0168	0.0059	0.002	0.0028	0.0855	0.1023	0.0093	0.0099	0.0066	0.0239	0.0061	0.011	0.1751
11	rs10792260	60050125	1.24	0.175701215111077	3.66	0.0203006538381497	0.996040514600686	0.0946313543247389	0.1342	0.0675	0.0066	0.0052	0.0213	0.0038	0.004	0.0153	0.1518	0.0156	0.0175	0.007	0.09	0.0169	0.0059	0.0022	0.003	0.086	0.1019	0.0093	0.0099	0.0065	0.024	0.0063	0.0111	0.1745
11	rs12275496	60050816	1.24	0.175701215111077	3.66	0.0203006538381497	1.02422059128816	0.0926525454167804	0.1343	0.0676	0.0066	0.0053	0.0213	0.0038	0.004	0.0153	0.1518	0.0156	0.0175	0.007	0.0898	0.0169	0.0059	0.0023	0.003	0.086	0.1017	0.0093	0.01	0.0065	0.024	0.0062	0.0111	0.1745
11	rs4939331	60057715	1.24	0.175701215111077	3.66	0.0203006538381497	1.00230368351389	0.109440447081731	0.1339	0.0674	0.0066	0.0054	0.0214	0.0037	0.0041	0.0155	0.1517	0.0156	0.0175	0.007	0.0895	0.017	0.0059	0.0024	0.0032	0.0862	0.1015	0.0094	0.01	0.0065	0.0241	0.0063	0.0111	0.1743
11	rs10750931	60059810	1.24	0.175701215111077	3.66	0.0203006538381497	0.982539666137623	0.105597853567557	0.1338	0.0674	0.0066	0.0054	0.0214	0.0037	0.0041	0.0155	0.1517	0.0157	0.0175	0.0069	0.0894	0.017	0.0059	0.0025	0.0032	0.0863	0.1014	0.0094	0.01	0.0065	0.0241	0.0063	0.0111	0.1743
11	rs80322304	60059937	1.24	0.175701215111077	3.66	0.0203006538381497	0.987486906239123	0.113591350677242	0.134	0.0674	0.0066	0.0055	0.0214	0.0037	0.0041	0.0155	0.1517	0.0157	0.0175	0.007	0.0889	0.017	0.0059	0.0025	0.0032	0.0864	0.1014	0.0094	0.01	0.0065	0.0239	0.0063	0.0112	0.1744
11	rs6591561	60070176	1.24	0.175701215111077	3.66	0.0203006538381497	0.933465036189337	0.125239297911218	0.1338	0.0674	0.0066	0.0055	0.0214	0.0037	0.0041	0.0156	0.1516	0.0157	0.0175	0.007	0.0887	0.017	0.0059	0.0026	0.0034	0.0865	0.1012	0.0094	0.01	0.0065	0.0239	0.0063	0.0112	0.1744
11	rs117894985	60071196	1.24	0.175701215111077	3.65	0.0220296713647935	0.917421798931276	0.119622631300786	0.1338	0.0674	0.0066	0.0055	0.0214	0.0037	0.0041	0.0156	0.1516	0.0157	0.0175	0.007	0.0887	0.017	0.0059	0.0026	0.0034	0.0865	0.1012	0.0094	0.01	0.0065	0.0239	0.0063	0.0112	0.1744
11	rs116978001	60074101	1.24	0.175701215111077	3.65	0.0220296713647935	0.89755190034573	0.121892733284845	0.1337	0.0674	0.0066	0.0055	0.0214	0.0037	0.0042	0.0156	0.1516	0.0157	0.0175	0.007	0.0886	0.017	0.006	0.0026	0.0034	0.0864	0.1011	0.0094	0.01	0.0065	0.024	0.0064	0.0112	0.1744
11	rs75013771	60083688	1.24	0.175701215111077	3.63	0.0258547100235892	0.882015747679933	0.150154294629113	0.1333	0.0672	0.0067	0.0057	0.0214	0.0037	0.0044	0.0156	0.1514	0.0158	0.0175	0.0071	0.0883	0.0172	0.0061	0.0029	0.0035	0.0864	0.1006	0.0095	0.01	0.0066	0.0241	0.0065	0.0114	0.1743
11	rs59224344	60083873	1.24	0.175701215111077	3.63	0.0258547100235892	0.881201221336659	0.160300473335357	0.1332	0.0671	0.0067	0.0057	0.0214	0.0037	0.0044	0.0156	0.1514	0.0158	0.0175	0.0071	0.0883	0.0173	0.0061	0.0029	0.0035	0.0864	0.1006	0.0095	0.01	0.0066	0.0241	0.0065	0.0114	0.1743
11	rs10897038	60090771	1.24	0.175701215111077	3.63	0.0258547100235892	0.909154923499499	0.184832558051395	0.133	0.0671	0.0067	0.0058	0.0214	0.0037	0.0045	0.0157	0.1514	0.0158	0.0175	0.0071	0.0881	0.0173	0.0061	0.0031	0.0036	0.0864	0.1003	0.0095	0.01	0.0066	0.0242	0.0066	0.0114	0.1742
11	rs80106063	60093057	1.24	0.175701215111077	3.63	0.0258547100235892	0.897633971152352	0.175753492053832	0.133	0.0671	0.0067	0.0058	0.0214	0.0037	0.0044	0.0157	0.1514	0.0158	0.0175	0.0071	0.0881	0.0173	0.0061	0.0031	0.0036	0.0864	0.1003	0.0095	0.01	0.0066	0.0242	0.0066	0.0114	0.1742
11	rs11230279	60101420	1.24	0.175701215111077	3.63	0.0258547100235892	0.910640651813315	0.154146153780575	0.1329	0.0671	0.0067	0.0058	0.0212	0.0037	0.0044	0.0156	0.1514	0.0158	0.0175	0.0071	0.0881	0.0173	0.0061	0.0031	0.0036	0.0865	0.1003	0.0095	0.01	0.0067	0.0243	0.0066	0.0114	0.1742
11	rs2304935	60102384	1.24	0.175701215111077	3.62	0.0279629416485042	0.88837993379656	0.150059708613022	0.1329	0.0671	0.0067	0.0059	0.0212	0.0037	0.0044	0.0156	0.1513	0.0158	0.0175	0.0071	0.088	0.0173	0.0061	0.0031	0.0037	0.0866	0.1002	0.0095	0.01	0.0068	0.0243	0.0066	0.0114	0.1741
11	rs2304934	60102396	1.24	0.175701215111077	3.62	0.0279629416485042	0.901248203776319	0.159429859138045	0.1329	0.0671	0.0067	0.0059	0.0213	0.0037	0.0044	0.0157	0.1514	0.0158	0.0175	0.0071	0.088	0.0173	0.0061	0.0031	0.0037	0.0866	0.1002	0.0095	0.01	0.0068	0.0243	0.0065	0.0114	0.1741
11	rs2304933	60102507	1.24	0.175701215111077	3.62	0.0279629416485042	0.908494925671598	0.162046727378136	0.1327	0.0673	0.0067	0.0059	0.0213	0.0037	0.0044	0.0157	0.1514	0.0158	0.0175	0.0071	0.088	0.0173	0.0061	0.0031	0.0037	0.0866	0.1002	0.0095	0.01	0.0068	0.0243	0.0065	0.0114	0.1741
11	rs4939339	60106603	1.25	0.154769873779188	3.62	0.0279629416485042	0.936386822141983	0.200621126275782	0.1296	0.0673	0.0068	0.0062	0.0216	0.0039	0.0049	0.0158	0.1506	0.0165	0.0175	0.0075	0.0867	0.0172	0.0066	0.0035	0.0042	0.0887	0.0977	0.0097	0.0101	0.0072	0.0247	0.007	0.0117	0.1737
11	rs2120185	60107026	1.24	0.175701215111077	3.62	0.0279629416485042	0.862716380015687	0.227659807517001	0.127	0.0676	0.0068	0.0062	0.0217	0.0039	0.005	0.016	0.1507	0.0168	0.0175	0.0076	0.0871	0.0175	0.0068	0.0037	0.0043	0.0897	0.0962	0.0098	0.0102	0.0074	0.0248	0.0071	0.0119	0.1737
11	rs2165832	60107105	1.24	0.175701215111077	3.62	0.0279629416485042	0.471007744547235	0.164776365116325	0.1271	0.0682	0.0068	0.0057	0.0218	0.004	0.005	0.016	0.1507	0.0169	0.0175	0.0077	0.0869	0.0175	0.0068	0.0037	0.0044	0.0893	0.0955	0.0099	0.0102	0.0075	0.0249	0.0073	0.0119	0.174
11	rs17533331	60107290	1.25	0.154769873779188	3.62	0.0279629416485042	0.497518799932312	0.17997078875918	0.1267	0.0691	0.0068	0.0058	0.0218	0.004	0.005	0.0158	0.1502	0.0169	0.0175	0.0076	0.086	0.0172	0.0069	0.0037	0.0045	0.0893	0.0944	0.0099	0.0104	0.0075	0.0257	0.0077	0.012	0.1743
11	rs2289612	60107470	1.25	0.154769873779188	3.62	0.0279629416485042	0.600095482528139	0.147232115951566	0.1262	0.07	0.0067	0.006	0.0218	0.0041	0.005	0.0157	0.1505	0.0169	0.0175	0.0077	0.0839	0.0171	0.007	0.0037	0.0045	0.0896	0.0935	0.0099	0.0104	0.0074	0.0269	0.0079	0.0117	0.1755
11	rs11230281	60107660	1.25	0.154769873779188	3.61	0.0302100043965568	0.48420653158318	0.126658493928512	0.1253	0.0708	0.0068	0.0058	0.0215	0.0041	0.0048	0.0158	0.1506	0.017	0.0175	0.0079	0.0829	0.017	0.0069	0.0037	0.0045	0.0908	0.0932	0.01	0.0103	0.0071	0.0269	0.0078	0.0114	0.1768
11	rs10736703	60107747	1.25	0.154769873779188	3.61	0.0302100043965568	0.403602735224109	0.0957466836223474	0.1255	0.0711	0.0068	0.0056	0.0215	0.004	0.0047	0.0156	0.1503	0.0168	0.0175	0.008	0.0831	0.0168	0.0069	0.0036	0.0043	0.0911	0.0933	0.0096	0.0105	0.007	0.0269	0.0078	0.0113	0.1776
11	rs2289610	60108714	1.26	0.135727966888585	3.61	0.0302100043965568	0.407243572499508	0.0267383323651783	0.1264	0.0719	0.0065	0.0052	0.0213	0.0036	0.0044	0.0153	0.1514	0.0166	0.0174	0.0072	0.0834	0.0168	0.0063	0.0032	0.0039	0.0905	0.0927	0.0097	0.0108	0.0066	0.0272	0.0073	0.0112	0.1803
11	rs61447786	60109512	1.26	0.135727966888585	3.59	0.0351464082512032	0.411072627068545	0.0266467087961266	0.1264	0.0719	0.0065	0.0052	0.0213	0.0036	0.0044	0.0153	0.1514	0.0166	0.0173	0.0072	0.0834	0.0167	0.0063	0.0031	0.0039	0.0905	0.0926	0.0097	0.0108	0.0066	0.0272	0.0073	0.0112	0.1804
11	rs79387722	60110956	1.26	0.135727966888585	3.59	0.0351464082512032	0.417859893216137	0.0262816988485832	0.1265	0.0721	0.0066	0.0052	0.0213	0.0036	0.0044	0.0152	0.1515	0.0166	0.0173	0.0071	0.0832	0.0167	0.0063	0.0031	0.0039	0.0906	0.0926	0.0097	0.0109	0.0066	0.0272	0.0073	0.0111	0.1805
11	rs12787263	60111152	1.26	0.135727966888585	3.59	0.0351464082512032	0.428553924573794	0.0284600247675554	0.1265	0.0721	0.0066	0.0052	0.0213	0.0036	0.0044	0.0152	0.1515	0.0166	0.0173	0.007	0.0833	0.0167	0.0063	0.0031	0.0039	0.0906	0.0926	0.0097	0.0109	0.0066	0.0272	0.0073	0.0111	0.1805
11	rs17540089	60120705	1.26	0.135727966888585	3.59	0.0351464082512032	0.370761064094453	0.0147995039598228	0.1265	0.0725	0.0066	0.0051	0.021	0.0035	0.0041	0.0152	0.1519	0.0164	0.0171	0.0069	0.0831	0.0167	0.0062	0.003	0.0037	0.0909	0.0924	0.0098	0.0109	0.0065	0.0277	0.0071	0.0112	0.1811
11	rs11604512	60123964	1.26	0.135727966888585	3.59	0.0351464082512032	0.365020381451583	0.0139517604891262	0.1265	0.0725	0.0066	0.0051	0.021	0.0035	0.0041	0.0152	0.1519	0.0164	0.017	0.0069	0.0831	0.0167	0.0062	0.003	0.0037	0.0909	0.0924	0.0098	0.0109	0.0065	0.0278	0.0071	0.0112	0.1811
11	rs76799666	60128867	1.26	0.135727966888585	3.58	0.0378489131480559	0.342412864319248	0.0111377005746952	0.1265	0.0726	0.0066	0.0051	0.021	0.0035	0.0041	0.0152	0.152	0.0163	0.017	0.0069	0.0831	0.0167	0.0062	0.0029	0.0036	0.0909	0.0923	0.0098	0.0108	0.0065	0.0279	0.007	0.0112	0.1812
11	rs78356329	60139274	1.26	0.135727966888585	3.57	0.0407165604515682	0.325362905757966	0.0100622832198251	0.1265	0.0727	0.0065	0.005	0.0209	0.0035	0.004	0.0152	0.1522	0.0162	0.017	0.0069	0.0831	0.0168	0.0061	0.0029	0.0036	0.091	0.0922	0.0098	0.0108	0.0066	0.0281	0.007	0.0112	0.1813
11	rs112462062	60140493	1.26	0.135727966888585	3.54	0.0503789001912993	0.342673887278112	0.0105494670929533	0.1265	0.0728	0.0065	0.005	0.021	0.0035	0.004	0.0152	0.1523	0.0163	0.0169	0.0069	0.0832	0.0167	0.0061	0.0028	0.0035	0.0911	0.0922	0.0098	0.0108	0.0066	0.028	0.007	0.0112	0.1813
11	rs76189845	60141450	1.26	0.135727966888585	3.53	0.0539760163806611	0.34387591972583	0.0111377005746952	0.1265	0.0728	0.0065	0.005	0.021	0.0035	0.004	0.0152	0.1523	0.0163	0.0169	0.0069	0.0832	0.0167	0.0061	0.0028	0.0035	0.0911	0.0922	0.0098	0.0108	0.0066	0.028	0.007	0.0112	0.1813
11	rs10750936	60144180	1.26	0.135727966888585	3.51	0.0617771177241036	0.349760413313804	0.0127430628640158	0.1265	0.0728	0.0065	0.005	0.021	0.0035	0.004	0.0152	0.1523	0.0163	0.0169	0.0069	0.0832	0.0167	0.0061	0.0028	0.0035	0.0911	0.0922	0.0098	0.0108	0.0066	0.028	0.007	0.0112	0.1813
11	rs2014121	60156297	1.26	0.135727966888585	3.48	0.0751031739839783	0.319142875920493	0.0182469873782177	0.1264	0.0708	0.0064	0.0049	0.0209	0.0034	0.0039	0.0152	0.1532	0.0162	0.0169	0.0068	0.0835	0.0167	0.0059	0.0028	0.0034	0.0918	0.0923	0.0098	0.0109	0.0064	0.028	0.0068	0.0111	0.1827
11	rs12793970	60156484	1.26	0.135727966888585	3.48	0.0751031739839783	0.317836131079747	0.0174169953569396	0.1264	0.0708	0.0064	0.0049	0.0209	0.0034	0.0039	0.0152	0.1532	0.0162	0.0169	0.0068	0.0835	0.0167	0.0059	0.0028	0.0034	0.0918	0.0923	0.0098	0.0109	0.0064	0.028	0.0068	0.0111	0.1827
11	rs76821079	60159997	1.26	0.135727966888585	3.48	0.0751031739839783	0.315731184207025	0.0163158138668585	0.1264	0.0708	0.0064	0.0049	0.0209	0.0034	0.0039	0.0152	0.1532	0.0162	0.0168	0.0068	0.0835	0.0167	0.0059	0.0028	0.0034	0.0919	0.0923	0.0098	0.0109	0.0064	0.028	0.0068	0.0111	0.1827
11	rs4938941	60173360	1.26	0.135727966888585	3.49	0.0704349946405554	0.354101387898632	0.0139851904949278	0.1265	0.071	0.0064	0.0049	0.021	0.0032	0.0039	0.0153	0.1532	0.0163	0.0167	0.0068	0.0832	0.0166	0.0059	0.0027	0.0034	0.092	0.0921	0.0098	0.0109	0.0066	0.0281	0.0069	0.0112	0.1825
11	rs77596721	60177158	1.27	0.118479912290321	3.49	0.0704349946405554	0.300958864231046	0.00815540662371612	0.1266	0.0705	0.0064	0.0047	0.0211	0.003	0.0038	0.0153	0.1539	0.0164	0.0167	0.0069	0.0829	0.0167	0.0059	0.0027	0.0033	0.0916	0.0921	0.0099	0.0108	0.0066	0.0281	0.0068	0.0113	0.1832
11	rs7131283	60182970	1.27	0.118479912290321	3.49	0.0704349946405554	0.315131121253096	0.0135208170880892	0.1268	0.0705	0.0063	0.0046	0.0211	0.0029	0.0037	0.0153	0.1543	0.0164	0.0167	0.0068	0.0828	0.0167	0.0057	0.0027	0.0032	0.0916	0.0922	0.0097	0.0108	0.0065	0.0282	0.0068	0.0113	0.1834
11	rs117801657	60183189	1.27	0.118479912290321	3.5	0.0659953737268723	0.300227636031881	0.0133242071152657	0.1268	0.0705	0.0063	0.0046	0.0211	0.0029	0.0037	0.0153	0.1543	0.0164	0.0167	0.0068	0.0828	0.0167	0.0057	0.0027	0.0033	0.0916	0.0922	0.0097	0.0108	0.0065	0.0281	0.0068	0.0113	0.1834
11	rs3825020	60184191	1.27	0.118479912290321	3.5	0.0659953737268723	0.252332213307699	0.0166789357694632	0.1268	0.0705	0.0062	0.0046	0.0211	0.0029	0.0037	0.0153	0.1543	0.0164	0.0167	0.0068	0.083	0.0167	0.0057	0.0026	0.0035	0.0916	0.0922	0.0097	0.0108	0.0065	0.0281	0.0068	0.0112	0.1832
11	rs73481226	60184277	1.27	0.118479912290321	3.5	0.0659953737268723	0.248400899921764	0.0153902037302699	0.1268	0.0705	0.0062	0.0046	0.0211	0.0029	0.0037	0.0153	0.1544	0.0164	0.0167	0.0068	0.0829	0.0167	0.0057	0.0027	0.0036	0.0915	0.0922	0.0097	0.0109	0.0065	0.0281	0.0068	0.0112	0.1831
11	rs2120181	60191241	1.27	0.118479912290321	3.51	0.0617771177241036	0.252332213307699	0.0113474251115224	0.1267	0.0705	0.0062	0.0046	0.0211	0.0029	0.0037	0.0155	0.1542	0.0165	0.0166	0.0068	0.0833	0.017	0.0057	0.0026	0.0034	0.0915	0.0921	0.0097	0.0108	0.0065	0.028	0.0068	0.0112	0.1833
11	rs3763849	60193191	1.27	0.118479912290321	3.53	0.0539760163806611	0.249766396463005	0.0104049540046055	0.1267	0.0703	0.0062	0.0046	0.0211	0.0029	0.0037	0.0155	0.1543	0.0165	0.0166	0.0068	0.0833	0.017	0.0057	0.0026	0.0034	0.0915	0.0921	0.0097	0.0108	0.0066	0.028	0.0068	0.0112	0.1833
11	rs34169848	60197299	1.27	0.118479912290321	3.55	0.0469746249181148	0.259394609926447	0.0128710787915008	0.1267	0.0704	0.006	0.0046	0.0211	0.0029	0.0037	0.0155	0.1542	0.0165	0.0166	0.0065	0.0834	0.017	0.0057	0.0026	0.0034	0.0917	0.0922	0.0097	0.0108	0.0066	0.028	0.0068	0.0113	0.1833
11	rs61898322	60197488	1.27	0.118479912290321	3.55	0.0469746249181148	0.257596606818438	0.0129353284743232	0.1268	0.0704	0.006	0.0046	0.0211	0.0029	0.0037	0.0155	0.1542	0.0165	0.0166	0.0065	0.0834	0.0171	0.0057	0.0026	0.0034	0.0917	0.0922	0.0097	0.0108	0.0066	0.028	0.0068	0.0113	0.1831
11	rs3763845	60201232	1.27	0.118479912290321	3.56	0.0437561662613372	0.282584447614768	0.014868401034638	0.1268	0.0704	0.006	0.0046	0.0211	0.0028	0.0037	0.0155	0.1541	0.0165	0.0166	0.0065	0.0834	0.0172	0.0058	0.0026	0.0034	0.0917	0.0921	0.0098	0.0108	0.0066	0.028	0.0069	0.0113	0.1831
11	rs6591585	60201814	1.27	0.118479912290321	3.56	0.0437561662613372	0.276022334451176	0.0131614704382217	0.1268	0.0705	0.006	0.0046	0.021	0.0028	0.0037	0.0155	0.1541	0.0165	0.0166	0.0065	0.0834	0.0172	0.0058	0.0026	0.0034	0.0917	0.0921	0.0098	0.0108	0.0066	0.0282	0.0069	0.0113	0.183
11	rs118147923	60209317	1.27	0.118479912290321	3.57	0.0407165604515682	0.264010334312612	0.010261460376375	0.1267	0.0706	0.006	0.0047	0.021	0.0028	0.0037	0.0156	0.1539	0.0164	0.0165	0.0065	0.0834	0.0174	0.0059	0.0026	0.0033	0.0918	0.0918	0.0098	0.0107	0.0066	0.0282	0.007	0.0114	0.1829
11	rs10897066	60216445	1.28	0.102927797709035	3.57	0.0407165604515682	0.260296165624516	0.0140521706072025	0.1266	0.0709	0.0061	0.0047	0.021	0.0028	0.0037	0.0157	0.1536	0.0162	0.0164	0.0065	0.0835	0.0177	0.0061	0.0026	0.0032	0.0919	0.0913	0.0098	0.0107	0.0066	0.0283	0.0071	0.0117	0.1828
11	rs12418631	60216749	1.28	0.102927797709035	3.58	0.0378489131480559	0.236339090833451	0.0104049540046055	0.1266	0.0708	0.006	0.0047	0.0211	0.0028	0.0037	0.0157	0.1536	0.0162	0.0164	0.0065	0.0834	0.0178	0.0061	0.0026	0.0032	0.0918	0.0913	0.0098	0.0106	0.0066	0.0283	0.0071	0.0117	0.1828
11	rs75646327	60220027	1.28	0.102927797709035	3.58	0.0378489131480559	0.218334828765106	0.00659135095787891	0.1267	0.0712	0.0059	0.0046	0.021	0.0027	0.0036	0.0156	0.1541	0.016	0.0163	0.0064	0.0833	0.018	0.006	0.0025	0.0031	0.0914	0.0912	0.0099	0.0105	0.0066	0.0283	0.0071	0.0118	0.1832
11	rs4939362	60223018	1.29	0.0889718392940509	3.58	0.0378489131480559	0.234332558943661	0.0105784919877898	0.1269	0.0726	0.0057	0.0043	0.0208	0.0023	0.0033	0.0155	0.156	0.0152	0.016	0.0061	0.0826	0.0188	0.0059	0.0021	0.0026	0.0898	0.0911	0.0102	0.01	0.0065	0.0284	0.0072	0.0122	0.1848
11	rs7123046	60225565	1.29	0.0889718392940509	3.57	0.0407165604515682	0.223694230607785	0.0124573857972826	0.1271	0.0727	0.0057	0.0042	0.0208	0.0023	0.0032	0.0155	0.1563	0.0151	0.016	0.0061	0.0825	0.0189	0.0059	0.0021	0.0025	0.0897	0.091	0.0101	0.0099	0.0066	0.0284	0.0072	0.0122	0.1848
11	rs10792278	60230722	1.29	0.0889718392940509	3.57	0.0407165604515682	0.214545395228939	0.00882970978596769	0.1272	0.0729	0.0058	0.0042	0.0207	0.0022	0.0031	0.0155	0.1565	0.015	0.016	0.0061	0.0823	0.0191	0.0059	0.0021	0.0024	0.0896	0.0909	0.01	0.0099	0.0068	0.0284	0.0072	0.0123	0.1847
11	rs4633490	60232766	1.3	0.0765109106342586	3.57	0.0407165604515682	0.245157921894184	0.00835992632533204	0.1271	0.0732	0.0056	0.0042	0.0209	0.0022	0.0031	0.0156	0.1566	0.0148	0.016	0.0062	0.0821	0.0193	0.006	0.002	0.0024	0.0895	0.0908	0.0101	0.0098	0.0068	0.0285	0.0074	0.0123	0.1845
11	rs1051461	60237234	1.3	0.0765109106342586	3.57	0.0407165604515682	0.246250905481147	0.00838567625813978	0.1271	0.0733	0.0056	0.0042	0.0209	0.0022	0.003	0.0156	0.1567	0.0148	0.016	0.0062	0.0821	0.0193	0.006	0.002	0.0024	0.0895	0.0907	0.0101	0.0098	0.0069	0.0285	0.0074	0.0123	0.1844
11	rs17615103	60238405	1.3	0.0765109106342586	3.57	0.0407165604515682	0.249766396463005	0.00904277132259147	0.127	0.0733	0.0056	0.0042	0.0209	0.0022	0.003	0.0156	0.1568	0.0148	0.016	0.0062	0.0821	0.0193	0.006	0.002	0.0024	0.0895	0.0907	0.0101	0.0098	0.007	0.0285	0.0074	0.0123	0.1844
11	rs11230335	60239772	1.3	0.0765109106342586	3.57	0.0407165604515682	0.251578676450328	0.00942194244073991	0.127	0.0733	0.0056	0.0042	0.0209	0.0022	0.003	0.0156	0.1568	0.0148	0.016	0.0062	0.0821	0.0193	0.006	0.002	0.0023	0.0895	0.0907	0.0101	0.0097	0.007	0.0285	0.0074	0.0123	0.1844
11	rs17543397	60252941	1.3	0.0765109106342586	3.57	0.0407165604515682	0.277234745107487	0.0124889663012906	0.1269	0.0736	0.0056	0.0041	0.0209	0.0021	0.003	0.0156	0.1569	0.0149	0.016	0.0062	0.0821	0.0194	0.006	0.002	0.0022	0.0895	0.0905	0.0101	0.0097	0.0071	0.0286	0.0074	0.0123	0.1843
11	rs7129442	60261955	1.3	0.0765109106342586	3.57	0.0407165604515682	0.303109242784778	0.0134551197944584	0.1268	0.0737	0.0056	0.0041	0.0209	0.0021	0.0029	0.0155	0.1568	0.0148	0.016	0.0062	0.0822	0.0194	0.0061	0.0019	0.0021	0.0895	0.0905	0.0101	0.0097	0.0072	0.0286	0.0074	0.0124	0.1844
11	rs2298553	60265002	1.3	0.0765109106342586	3.55	0.0469746249181148	0.313783175291198	0.0150066731474359	0.1266	0.0738	0.0056	0.0041	0.021	0.0021	0.0028	0.0155	0.1567	0.0149	0.016	0.0062	0.0822	0.0194	0.0062	0.0019	0.002	0.0894	0.0905	0.0101	0.0097	0.0073	0.0287	0.0074	0.0125	0.1844
11	rs10792279	60266347	1.3	0.0765109106342586	3.55	0.0469746249181148	0.321360700462985	0.0189790100433625	0.1266	0.0738	0.0056	0.0041	0.021	0.0021	0.0028	0.0155	0.1567	0.0149	0.016	0.0062	0.0822	0.0195	0.0062	0.0019	0.002	0.0894	0.0904	0.0101	0.0096	0.0073	0.0287	0.0075	0.0125	0.1845
11	rs35840244	60275457	1.31	0.0654431371829849	3.55	0.0469746249181148	0.180019574754911	0.0263271951048357	0.1266	0.0737	0.0057	0.0039	0.0211	0.0021	0.0028	0.0156	0.1565	0.0149	0.0161	0.0067	0.082	0.0196	0.0064	0.002	0.002	0.0893	0.0904	0.0099	0.0096	0.0074	0.0289	0.0077	0.0128	0.1831
11	rs80055220	60275495	1.31	0.0654431371829849	3.55	0.0469746249181148	0.18064393949915	0.0283185502207691	0.1266	0.0736	0.0057	0.0039	0.0211	0.0021	0.0028	0.0156	0.1566	0.0149	0.0161	0.0067	0.082	0.0196	0.0064	0.002	0.002	0.0893	0.0904	0.0099	0.0096	0.0074	0.0289	0.0077	0.0128	0.183
11	rs117997774	60280008	1.31	0.0654431371829849	3.56	0.0437561662613372	0.1805704200726	0.0282714654507171	0.1264	0.0732	0.0058	0.004	0.0211	0.0022	0.0029	0.0157	0.1575	0.0151	0.0161	0.007	0.082	0.0197	0.0068	0.0021	0.0021	0.0888	0.0901	0.0098	0.0096	0.0076	0.0289	0.008	0.0132	0.1812
11	rs55756397	60285564	1.31	0.0654431371829849	3.56	0.0437561662613372	0.185123988224971	0.0268301042016976	0.1263	0.073	0.0059	0.0041	0.0211	0.0022	0.0029	0.0156	0.1579	0.0151	0.0161	0.0072	0.082	0.0197	0.007	0.0022	0.0021	0.0885	0.0901	0.0097	0.0095	0.0076	0.0289	0.0081	0.0134	0.1805
11	rs73485071	60290617	1.31	0.0654431371829849	3.56	0.0437561662613372	0.18508670402058	0.0265095516250392	0.1263	0.073	0.0059	0.0041	0.021	0.0022	0.0029	0.0157	0.1581	0.0151	0.0161	0.0072	0.082	0.0197	0.007	0.0022	0.0021	0.0884	0.09	0.0097	0.0095	0.0077	0.0289	0.0082	0.0135	0.1803
11	rs6591595	60291413	1.31	0.0654431371829849	3.56	0.0437561662613372	0.184863089446444	0.0261908178568244	0.1263	0.073	0.0059	0.0041	0.021	0.0022	0.0029	0.0157	0.1581	0.0151	0.0161	0.0072	0.082	0.0197	0.007	0.0022	0.0021	0.0884	0.09	0.0097	0.0095	0.0077	0.0289	0.0082	0.0135	0.1802
11	rs78245545	60293765	1.31	0.0654431371829849	3.56	0.0437561662613372	0.185347784103331	0.0261908178568244	0.1263	0.073	0.0059	0.0041	0.021	0.0022	0.0029	0.0157	0.1581	0.0151	0.0161	0.0072	0.082	0.0197	0.007	0.0022	0.0021	0.0884	0.09	0.0097	0.0095	0.0077	0.0289	0.0082	0.0135	0.1803
11	rs77635370	60297718	1.31	0.0654431371829849	3.56	0.0437561662613372	0.183970185194363	0.0262362397624773	0.1263	0.0729	0.0059	0.0041	0.021	0.0022	0.0029	0.0157	0.1582	0.0151	0.0161	0.0072	0.082	0.0197	0.007	0.0022	0.0021	0.0885	0.09	0.0097	0.0095	0.0077	0.0289	0.0082	0.0135	0.1802
11	rs2226681	60311515	1.31	0.0654431371829849	3.56	0.0437561662613372	0.171445110642364	0.0257386459897854	0.1262	0.0725	0.0059	0.0041	0.021	0.0023	0.0029	0.0157	0.1587	0.0151	0.0161	0.0073	0.0818	0.0198	0.0071	0.0022	0.0022	0.0886	0.0897	0.0097	0.0095	0.0078	0.029	0.0082	0.0135	0.1798
11	rs72928780	60312126	1.31	0.0654431371829849	3.56	0.0437561662613372	0.171802004166757	0.0252009633961589	0.1262	0.0724	0.0059	0.0041	0.021	0.0023	0.0029	0.0156	0.1587	0.0151	0.0161	0.0073	0.0818	0.0198	0.0071	0.0022	0.0022	0.0886	0.0897	0.0097	0.0095	0.0078	0.029	0.0082	0.0135	0.1798
11	rs2633272	60326555	1.32	0.055666547717423	3.56	0.0437561662613372	0.165199487644448	0.0157785398569562	0.126	0.0722	0.0059	0.0041	0.021	0.0023	0.003	0.0156	0.1589	0.0151	0.016	0.0073	0.0818	0.0197	0.0071	0.0024	0.0022	0.0887	0.0904	0.0097	0.0096	0.0077	0.0291	0.0083	0.0134	0.1792
11	rs11230392	60346342	1.32	0.055666547717423	3.56	0.0437561662613372	0.188685671653914	0.012647474144019	0.1256	0.072	0.0059	0.0043	0.021	0.0024	0.0031	0.0155	0.1594	0.0152	0.0159	0.0073	0.0813	0.0198	0.0072	0.0026	0.0023	0.0887	0.0904	0.0097	0.0096	0.0077	0.0291	0.0082	0.0134	0.1788
11	rs71488487	60355693	1.32	0.055666547717423	3.57	0.0407165604515682	0.191145058329051	0.011895846493186	0.1256	0.072	0.0059	0.0043	0.021	0.0024	0.0031	0.0155	0.1594	0.0152	0.0159	0.0074	0.0813	0.0198	0.0073	0.0026	0.0023	0.0887	0.0904	0.0097	0.0096	0.0077	0.0291	0.0082	0.0134	0.1787
11	rs7928031	60366671	1.32	0.055666547717423	3.57	0.0407165604515682	0.189780683433852	0.00807939015897266	0.1255	0.072	0.006	0.0044	0.0209	0.0025	0.0033	0.0155	0.1593	0.0153	0.0158	0.0074	0.081	0.0199	0.0075	0.0027	0.0024	0.0887	0.0905	0.0097	0.0097	0.0077	0.029	0.0082	0.0134	0.1782
11	rs76770897	60383694	1.33	0.0470797710233837	3.57	0.0407165604515682	0.187594289950334	0.00917726755517757	0.1254	0.0719	0.006	0.0044	0.021	0.0025	0.0033	0.0155	0.159	0.0152	0.0158	0.0075	0.0812	0.0199	0.0075	0.0027	0.0024	0.0889	0.0905	0.0097	0.0097	0.0077	0.029	0.0082	0.0134	0.178
11	rs61898791	60400024	1.33	0.0470797710233837	3.58	0.0378489131480559	0.170448104159607	0.00872416374101251	0.1254	0.0718	0.006	0.0044	0.021	0.0026	0.0034	0.0154	0.1585	0.0152	0.0159	0.0075	0.0814	0.0199	0.0077	0.0028	0.0025	0.0891	0.0906	0.0097	0.0097	0.0077	0.029	0.0083	0.0134	0.1777
11	rs117700425	60401726	1.33	0.0470797710233837	3.6	0.0326023165839827	0.171445110642364	0.00939459249936497	0.1254	0.0718	0.006	0.0044	0.021	0.0026	0.0034	0.0154	0.1584	0.0152	0.0159	0.0075	0.0814	0.0199	0.0077	0.0028	0.0025	0.0891	0.0906	0.0097	0.0097	0.0077	0.029	0.0083	0.0134	0.1777
11	rs118094284	60403457	1.33	0.0470797710233837	3.6	0.0326023165839827	0.168888213450139	0.010261460376375	0.1254	0.0718	0.006	0.0044	0.021	0.0026	0.0034	0.0154	0.1584	0.0152	0.0159	0.0075	0.0814	0.0199	0.0077	0.0028	0.0025	0.0891	0.0906	0.0097	0.0097	0.0077	0.029	0.0083	0.0133	0.1777
11	rs72912816	60415001	1.33	0.0470797710233837	3.61	0.0302100043965568	0.131559655455511	0.00875048868656048	0.1252	0.0716	0.0059	0.0044	0.021	0.0028	0.0036	0.0154	0.1577	0.0152	0.0159	0.0076	0.0817	0.02	0.0078	0.0029	0.0026	0.0895	0.0906	0.0097	0.0097	0.0077	0.0288	0.0083	0.0133	0.1773
11	rs75150279	60416319	1.33	0.0470797710233837	3.65	0.0220296713647935	0.131498689558699	0.00869787984530459	0.1252	0.0716	0.0059	0.0044	0.021	0.0028	0.0036	0.0154	0.1577	0.0152	0.0159	0.0076	0.0817	0.02	0.0078	0.0029	0.0026	0.0895	0.0906	0.0097	0.0097	0.0077	0.0288	0.0083	0.0133	0.1773
11	rs74551327	60422947	1.33	0.0470797710233837	3.65	0.0220296713647935	0.131102827018565	0.00851504226801739	0.1252	0.0716	0.0059	0.0044	0.021	0.0028	0.0036	0.0154	0.1577	0.0152	0.0159	0.0076	0.0817	0.02	0.0078	0.0029	0.0026	0.0895	0.0906	0.0097	0.0097	0.0077	0.0288	0.0083	0.0133	0.1773
11	rs74658643	60425757	1.33	0.0470797710233837	3.65	0.0220296713647935	0.130313263541238	0.0078038307002075	0.1252	0.0715	0.0059	0.0044	0.021	0.0028	0.0036	0.0154	0.1575	0.0152	0.016	0.0076	0.0818	0.0201	0.0078	0.0029	0.0026	0.0895	0.0906	0.0098	0.0097	0.0077	0.0288	0.0083	0.0133	0.1772
11	rs11230442	60427892	1.33	0.0470797710233837	3.65	0.0220296713647935	0.129254939004115	0.00802891816174692	0.1252	0.0716	0.0059	0.0044	0.021	0.0028	0.0036	0.0154	0.1574	0.0152	0.016	0.0076	0.0818	0.0201	0.0078	0.0029	0.0026	0.0896	0.0906	0.0098	0.0097	0.0076	0.0288	0.0084	0.0133	0.1771
11	rs77832205	60446786	1.33	0.0470797710233837	3.66	0.0203006538381497	0.134536990086764	0.00931278839725393	0.1249	0.0715	0.0059	0.0045	0.0209	0.0029	0.0037	0.0153	0.1572	0.0152	0.0159	0.0078	0.082	0.0201	0.008	0.003	0.0027	0.0899	0.0907	0.0098	0.0097	0.0075	0.0286	0.0084	0.0133	0.1769
11	rs17628064	60457550	1.33	0.0470797710233837	3.66	0.0203006538381497	0.134413419308146	0.0104049540046055	0.1249	0.0714	0.0059	0.0045	0.0209	0.0029	0.0037	0.0153	0.1572	0.0152	0.0159	0.0078	0.0821	0.0201	0.008	0.003	0.0027	0.0899	0.0907	0.0098	0.0097	0.0075	0.0285	0.0084	0.0133	0.1769
11	rs1108265	60487391	1.34	0.0395827626793828	3.66	0.0203006538381497	0.124100361146628	0.00652336745166556	0.1244	0.0712	0.0059	0.0045	0.0208	0.0031	0.0038	0.0154	0.1567	0.0152	0.016	0.008	0.0824	0.0202	0.0081	0.0031	0.0028	0.0904	0.0908	0.0097	0.0098	0.0074	0.0282	0.0084	0.0132	0.1766
11	rs612342	60495124	1.34	0.0395827626793828	3.66	0.0203006538381497	0.115829133024715	0.0066140946012064	0.1241	0.0712	0.0059	0.0045	0.0208	0.0031	0.0038	0.0154	0.1566	0.0152	0.016	0.008	0.0827	0.0203	0.0081	0.0031	0.0028	0.0905	0.0907	0.0097	0.0098	0.0073	0.0282	0.0085	0.0133	0.1767
11	rs7113387	60499487	1.34	0.0395827626793828	3.66	0.0203006538381497	0.112280081665688	0.00748459053134696	0.1239	0.0712	0.0059	0.0045	0.0208	0.0031	0.0038	0.0154	0.1564	0.0151	0.016	0.008	0.0829	0.0202	0.0081	0.0031	0.0028	0.0906	0.0908	0.0097	0.0098	0.0074	0.0282	0.0085	0.0133	0.1767
11	rs55738317	60507592	1.34	0.0395827626793828	3.66	0.0203006538381497	0.108690310937515	0.00969769318322513	0.1237	0.0713	0.0059	0.0045	0.0208	0.0031	0.0039	0.0154	0.156	0.0151	0.016	0.0081	0.0831	0.0202	0.0081	0.0032	0.0028	0.0907	0.091	0.0097	0.0097	0.0074	0.0282	0.0084	0.0133	0.1767
11	rs117669735	60508690	1.34	0.0395827626793828	3.66	0.0203006538381497	0.117899921480963	0.0158496618750186	0.1236	0.0713	0.0059	0.0045	0.0208	0.0031	0.0039	0.0154	0.1559	0.0151	0.016	0.0081	0.0831	0.0203	0.0081	0.0032	0.0028	0.0907	0.091	0.0097	0.0098	0.0074	0.0282	0.0084	0.0133	0.1766
11	rs117718936	60510525	1.34	0.0395827626793828	3.66	0.0203006538381497	0.121149811936579	0.015566125073481	0.1236	0.0713	0.0059	0.0045	0.0207	0.0031	0.0039	0.0154	0.1558	0.0151	0.016	0.0081	0.0831	0.0203	0.0081	0.0032	0.0028	0.0907	0.0909	0.0097	0.0098	0.0074	0.0282	0.0084	0.0133	0.1766
11	rs78596325	60513358	1.34	0.0395827626793828	3.66	0.0203006538381497	0.119532493553421	0.0165332135525662	0.1233	0.0714	0.0059	0.0046	0.0207	0.0032	0.004	0.0154	0.1554	0.015	0.0159	0.0082	0.0836	0.0204	0.0082	0.0032	0.0029	0.0908	0.0908	0.0096	0.0097	0.0074	0.0282	0.0084	0.0133	0.1765
11	rs61898829	60514367	1.34	0.0395827626793828	3.66	0.0203006538381497	0.103927797180835	0.010665811130143	0.1232	0.0715	0.0059	0.0046	0.0206	0.0033	0.0041	0.0155	0.155	0.015	0.0159	0.0083	0.0839	0.0205	0.0082	0.0033	0.003	0.0907	0.0907	0.0096	0.0097	0.0073	0.0282	0.0083	0.0133	0.1762
11	rs72912868	60515801	1.35	0.0330775438811865	3.66	0.0203006538381497	0.0881512187508171	0.0107242275523274	0.1227	0.0713	0.006	0.0047	0.0206	0.0034	0.0041	0.0156	0.1548	0.015	0.0159	0.0084	0.0842	0.0206	0.0083	0.0034	0.0031	0.0906	0.0904	0.0095	0.0097	0.0074	0.0283	0.0083	0.0134	0.1762
11	rs117633288	60516741	1.35	0.0330775438811865	3.66	0.0203006538381497	0.0907200850988227	0.0210949328584527	0.1226	0.0713	0.006	0.0047	0.0205	0.0034	0.0041	0.0157	0.1547	0.0151	0.0159	0.0085	0.0844	0.0207	0.0083	0.0034	0.0031	0.0907	0.0902	0.0094	0.0097	0.0074	0.0283	0.0083	0.0134	0.1761
11	rs7948556	60517887	1.35	0.0330775438811865	3.66	0.0203006538381497	0.0908655195338897	0.0180566899876586	0.1223	0.0713	0.0061	0.0047	0.0203	0.0034	0.0042	0.0157	0.1546	0.0152	0.0159	0.0086	0.0847	0.0209	0.0083	0.0034	0.0032	0.0907	0.0899	0.0094	0.0096	0.0075	0.0283	0.0083	0.0134	0.176
11	rs73495009	60519656	1.37	0.0226652410801554	3.66	0.0203006538381497	0.183524665499073	0.0780922886293486	0.1217	0.0724	0.0062	0.005	0.0201	0.0034	0.0047	0.0158	0.1533	0.016	0.0156	0.0089	0.0859	0.0216	0.008	0.0035	0.0037	0.0917	0.088	0.0086	0.0094	0.0075	0.0279	0.0082	0.0132	0.1755
11	rs10736710	60521225	1.38	0.0185789308352599	3.66	0.0203006538381497	0.335455871698807	0.142377154684142	0.1218	0.0732	0.0063	0.0052	0.0199	0.0034	0.0051	0.0158	0.1524	0.0163	0.0154	0.0091	0.0861	0.0218	0.0078	0.0036	0.0041	0.0924	0.0871	0.0081	0.0093	0.0075	0.0277	0.0081	0.013	0.1752
11	rs4938977	60521424	1.38	0.0185789308352599	3.66	0.0203006538381497	0.305611877345832	0.158753877071578	0.1219	0.0732	0.0064	0.0051	0.0199	0.0034	0.0051	0.0158	0.1524	0.0164	0.0153	0.0091	0.0862	0.0218	0.0078	0.0036	0.0041	0.0925	0.0869	0.0081	0.0093	0.0075	0.0276	0.0081	0.0129	0.1753
11	rs73495012	60521884	1.38	0.0185789308352599	3.66	0.0203006538381497	0.36152281845132	0.240314210332583	0.122	0.0733	0.0066	0.0051	0.0199	0.0034	0.0051	0.0158	0.1522	0.0165	0.0153	0.0091	0.0862	0.0218	0.0078	0.0036	0.0042	0.0925	0.0869	0.008	0.0092	0.0075	0.0276	0.0081	0.0128	0.1753
11	rs35212454	60522608	1.38	0.0185789308352599	3.66	0.0203006538381497	0.350975218602373	0.202402220991844	0.1222	0.0735	0.0068	0.005	0.02	0.0033	0.0052	0.0158	0.1519	0.0166	0.0153	0.0091	0.0861	0.0217	0.0078	0.0036	0.0042	0.0926	0.0868	0.0079	0.0092	0.0075	0.0276	0.008	0.0126	0.1752
11	rs61898833	60525462	1.39	0.0151271827325212	3.66	0.0203006538381497	0.458530539403466	0.274098063617507	0.1233	0.0739	0.0073	0.0049	0.0205	0.0032	0.0052	0.016	0.1509	0.0171	0.0154	0.0093	0.0857	0.0218	0.0079	0.0035	0.0043	0.0919	0.0866	0.0078	0.0092	0.0077	0.0273	0.0078	0.0124	0.1748
11	rs11230463	60526252	1.39	0.0151271827325212	3.66	0.0203006538381497	0.522278052310459	0.267414200360068	0.1236	0.074	0.0074	0.0049	0.0206	0.0032	0.0053	0.0161	0.1506	0.0172	0.0155	0.0093	0.0857	0.0218	0.0079	0.0034	0.0043	0.0918	0.0866	0.0077	0.0092	0.0077	0.0273	0.0077	0.0123	0.1746
11	rs11230466	60528162	1.39	0.0151271827325212	3.66	0.0203006538381497	0.663832470299629	0.341617247067015	0.1241	0.0749	0.0074	0.0048	0.0209	0.0032	0.0054	0.0161	0.1491	0.0175	0.0155	0.0098	0.0856	0.0218	0.008	0.0032	0.0043	0.0921	0.0855	0.0074	0.009	0.0077	0.0268	0.0078	0.0122	0.1756
11	rs12363342	60531264	1.38	0.0185789308352599	3.65	0.0220296713647935	0.835460841227551	0.322259952932859	0.1247	0.0762	0.0074	0.0046	0.0212	0.0031	0.0053	0.0163	0.148	0.018	0.0152	0.0101	0.0861	0.0215	0.008	0.003	0.0042	0.0921	0.0851	0.0073	0.0089	0.0078	0.0265	0.0077	0.012	0.1756
11	rs1032939	60531346	1.38	0.0185789308352599	3.65	0.0220296713647935	0.917504625539362	0.342482411609267	0.1248	0.0762	0.0075	0.0046	0.0212	0.003	0.0053	0.0162	0.148	0.018	0.0153	0.0101	0.0861	0.0215	0.008	0.003	0.0042	0.0922	0.0851	0.0073	0.0089	0.0078	0.0264	0.0078	0.012	0.1754
11	rs78177330	60531577	1.38	0.0185789308352599	3.65	0.0220296713647935	0.941739318227355	0.376959635721298	0.1247	0.0762	0.0075	0.0046	0.0212	0.003	0.0053	0.0162	0.1479	0.018	0.0152	0.01	0.0863	0.0215	0.008	0.003	0.0042	0.0923	0.085	0.0073	0.0089	0.0078	0.0264	0.0078	0.012	0.1753
11	rs4939450	60534901	1.37	0.0226652410801554	3.63	0.0258547100235892	0.930880338981168	0.297292378186107	0.1256	0.0773	0.0075	0.0044	0.0215	0.003	0.0053	0.0166	0.1469	0.0179	0.015	0.0102	0.0867	0.0219	0.008	0.003	0.0043	0.0918	0.0837	0.0075	0.0091	0.0079	0.026	0.0079	0.0121	0.1751
11	rs7117409	60536854	1.35	0.0330775438811865	3.63	0.0258547100235892	0.773433221814213	0.179265510456408	0.1265	0.0779	0.0073	0.0042	0.0218	0.003	0.0052	0.0171	0.1454	0.0177	0.0147	0.0101	0.0859	0.022	0.0074	0.003	0.0042	0.0919	0.0838	0.0081	0.009	0.0078	0.0264	0.0078	0.0123	0.1755
11	rs4939451	60537069	1.34	0.0395827626793828	3.62	0.0279629416485042	0.812037537198778	0.155485078419996	0.1263	0.0779	0.0072	0.0041	0.0219	0.0029	0.0052	0.0172	0.1453	0.0178	0.0147	0.0102	0.0861	0.022	0.0073	0.003	0.0041	0.0927	0.0832	0.0081	0.009	0.0078	0.0264	0.0078	0.0123	0.1758
11	rs115197709	60539088	1.32	0.055666547717423	3.61	0.0302100043965568	0.491309746021508	0.175153848982638	0.1274	0.0776	0.006	0.0031	0.0231	0.0024	0.0043	0.0173	0.1467	0.017	0.0149	0.0093	0.0873	0.0221	0.0066	0.0021	0.0036	0.0927	0.0831	0.0081	0.009	0.0077	0.027	0.0067	0.0118	0.1794
11	rs11230472	60540224	1.32	0.055666547717423	3.61	0.0302100043965568	0.493062032076136	0.18922542205828	0.1276	0.0776	0.0057	0.0029	0.0232	0.0023	0.0042	0.0173	0.1468	0.017	0.0148	0.0092	0.0873	0.022	0.0063	0.0021	0.0036	0.0929	0.0829	0.0081	0.009	0.0077	0.0271	0.0066	0.0118	0.1804
11	rs59086786	60542895	1.32	0.055666547717423	3.61	0.0302100043965568	0.532823178448868	0.159043458968422	0.1277	0.0776	0.0057	0.0028	0.0233	0.0023	0.0041	0.0173	0.1467	0.017	0.0147	0.0091	0.0875	0.022	0.0063	0.0019	0.0035	0.0929	0.0831	0.0081	0.0089	0.0077	0.0271	0.0066	0.0118	0.1807
11	rs7120524	60542953	1.32	0.055666547717423	3.63	0.0258547100235892	0.559388994842804	0.155868386197189	0.1276	0.0776	0.0055	0.0028	0.0233	0.0023	0.0042	0.0173	0.1469	0.017	0.0147	0.0091	0.0875	0.022	0.0063	0.0019	0.0036	0.0929	0.083	0.0081	0.0089	0.0077	0.0271	0.0066	0.0118	0.1807
11	rs2089343	60547604	1.31	0.0654431371829849	3.63	0.0258547100235892	0.502626833174419	0.16311716825127	0.1276	0.0778	0.0054	0.0026	0.0233	0.0023	0.0041	0.0172	0.1467	0.0171	0.0149	0.009	0.0872	0.0219	0.0063	0.0019	0.0035	0.0933	0.0834	0.008	0.0089	0.0076	0.0273	0.0067	0.0117	0.1809
11	rs72914920	60550325	1.31	0.0654431371829849	3.63	0.0258547100235892	0.45346522233203	0.174255717762222	0.1278	0.0779	0.0054	0.0025	0.0234	0.0023	0.004	0.0171	0.1466	0.017	0.015	0.0088	0.0868	0.0218	0.0062	0.0018	0.0034	0.0935	0.0837	0.008	0.0089	0.0075	0.0273	0.0067	0.0117	0.1814
11	rs11602321	60558375	1.31	0.0654431371829849	3.63	0.0258547100235892	0.386033701672009	0.181384203457618	0.1283	0.0783	0.0053	0.0023	0.0234	0.0024	0.0039	0.0167	0.1466	0.017	0.015	0.0086	0.086	0.0215	0.0062	0.0018	0.0033	0.0943	0.0845	0.0079	0.0088	0.0074	0.0271	0.0065	0.0117	0.1821
11	rs4938980	60563235	1.31	0.0654431371829849	3.63	0.0258547100235892	0.368535182450012	0.185036094880622	0.1284	0.0784	0.0053	0.0023	0.0234	0.0024	0.0039	0.0166	0.1464	0.017	0.015	0.0085	0.0855	0.0215	0.0062	0.0018	0.0033	0.0946	0.0848	0.0079	0.0088	0.0075	0.027	0.0065	0.0117	0.1822
11	rs12419635	60565921	1.31	0.0654431371829849	3.63	0.0258547100235892	0.360503713702192	0.17997078875918	0.1285	0.0785	0.0052	0.0022	0.0234	0.0024	0.0039	0.0165	0.1464	0.017	0.015	0.0085	0.0852	0.0215	0.0062	0.0018	0.0033	0.0947	0.085	0.0079	0.0088	0.0075	0.027	0.0065	0.0117	0.1822
11	rs11230483	60567230	1.31	0.0654431371829849	3.62	0.0279629416485042	0.359111541168229	0.169394149205701	0.1286	0.0785	0.0053	0.0022	0.0233	0.0024	0.0039	0.0165	0.1464	0.0169	0.015	0.0086	0.085	0.0215	0.0062	0.0018	0.0032	0.0948	0.0851	0.0079	0.0088	0.0074	0.027	0.0065	0.0117	0.1822
11	rs116913507	60577165	1.3	0.0765109106342586	3.62	0.0279629416485042	0.236167953625329	0.183612949130593	0.1291	0.0787	0.0052	0.0022	0.023	0.0022	0.0035	0.0165	0.1468	0.0171	0.0149	0.0081	0.0844	0.0215	0.0061	0.0018	0.0031	0.0953	0.0855	0.0079	0.0088	0.0074	0.0271	0.0064	0.0116	0.1827
11	rs61897651	60578860	1.3	0.0765109106342586	3.62	0.0279629416485042	0.202536019329577	0.168013964739432	0.1291	0.0789	0.0052	0.0022	0.0229	0.0022	0.0034	0.0165	0.1468	0.017	0.0149	0.008	0.0843	0.0215	0.0061	0.0018	0.0031	0.0954	0.0855	0.0079	0.0088	0.0074	0.0272	0.0064	0.0116	0.1829
11	rs488483	60592227	1.3	0.0765109106342586	3.63	0.0258547100235892	0.157624837842761	0.164874148879263	0.1295	0.0791	0.0051	0.0023	0.0228	0.0022	0.0032	0.0165	0.1472	0.0169	0.0149	0.0076	0.0837	0.0214	0.0059	0.0018	0.0031	0.0958	0.0858	0.0079	0.0088	0.0074	0.0272	0.0063	0.0115	0.1831
11	rs76197319	60599219	1.3	0.0765109106342586	3.63	0.0258547100235892	0.134629713022208	0.230501438186522	0.1301	0.0798	0.005	0.0023	0.0227	0.002	0.0027	0.0165	0.1477	0.0167	0.0149	0.0068	0.0836	0.0212	0.0054	0.0017	0.0027	0.0964	0.0865	0.0077	0.0088	0.0072	0.0274	0.0061	0.0112	0.1838
11	rs117850527	60602180	1.3	0.0765109106342586	3.63	0.0258547100235892	0.131681638428629	0.243874340919409	0.1302	0.0799	0.005	0.0023	0.0227	0.002	0.0026	0.0164	0.1478	0.0167	0.0149	0.0068	0.0836	0.0212	0.0054	0.0017	0.0027	0.0964	0.0866	0.0076	0.0088	0.0072	0.0274	0.006	0.0112	0.1839
11	rs484509	60603209	1.3	0.0765109106342586	3.63	0.0258547100235892	0.12404151442615	0.212878157496688	0.1302	0.0799	0.005	0.0023	0.0227	0.002	0.0026	0.0164	0.1478	0.0167	0.0149	0.0067	0.0836	0.0211	0.0054	0.0017	0.0027	0.0964	0.0866	0.0076	0.0088	0.0072	0.0274	0.006	0.0112	0.1839
11	rs558584	60608654	1.3	0.0765109106342586	3.64	0.0238790106330393	0.111231354384498	0.199471469495925	0.1304	0.08	0.005	0.0023	0.0226	0.002	0.0026	0.0164	0.1477	0.0166	0.0149	0.0067	0.0836	0.0211	0.0054	0.0017	0.0026	0.0965	0.0866	0.0076	0.0088	0.0072	0.0274	0.006	0.0112	0.184
11	rs591955	60608839	1.3	0.0765109106342586	3.64	0.0238790106330393	0.112584793682211	0.202927074854229	0.1304	0.08	0.005	0.0023	0.0226	0.002	0.0026	0.0165	0.1477	0.0167	0.0149	0.0067	0.0836	0.0211	0.0054	0.0017	0.0026	0.0965	0.0866	0.0076	0.0088	0.0072	0.0274	0.006	0.0112	0.1838
11	rs2074422	60609972	1.3	0.0765109106342586	3.65	0.0220296713647935	0.108338000712112	0.19728284520975	0.1305	0.0799	0.005	0.0023	0.0226	0.002	0.0026	0.0165	0.1475	0.0166	0.0149	0.0067	0.0837	0.0211	0.0054	0.0017	0.0026	0.0966	0.0867	0.0076	0.0087	0.0071	0.0274	0.006	0.0113	0.1839
11	rs2074421	60610056	1.3	0.0765109106342586	3.65	0.0220296713647935	0.109997285613495	0.19968033298259	0.1305	0.0799	0.005	0.0023	0.0226	0.002	0.0026	0.0164	0.1475	0.0166	0.0149	0.0067	0.0838	0.0211	0.0054	0.0017	0.0026	0.0966	0.0867	0.0076	0.0087	0.0071	0.0274	0.006	0.0113	0.1838
11	rs41474146	60623148	1.3	0.0765109106342586	3.65	0.0220296713647935	0.124070935663717	0.234785201672574	0.1312	0.0798	0.0048	0.0022	0.0225	0.002	0.0025	0.016	0.1477	0.0167	0.0148	0.0064	0.0846	0.0211	0.0055	0.0016	0.0026	0.0967	0.0872	0.0076	0.0086	0.007	0.0276	0.0059	0.0112	0.1831
11	rs117566381	60638753	1.29	0.0889718392940509	3.66	0.0203006538381497	0.133765793844136	0.342606058162097	0.1315	0.0801	0.0045	0.0021	0.0224	0.002	0.0024	0.0155	0.1486	0.0166	0.0147	0.0063	0.0852	0.0209	0.0053	0.0014	0.0024	0.0969	0.0891	0.0074	0.0084	0.0066	0.0278	0.0056	0.0113	0.1819
11	rs7946859	60640227	1.29	0.0889718392940509	3.66	0.0203006538381497	0.127812006398474	0.316928604656389	0.1316	0.0801	0.0045	0.0021	0.0224	0.002	0.0024	0.0155	0.1487	0.0166	0.0147	0.0063	0.0853	0.0209	0.0053	0.0014	0.0024	0.0969	0.0892	0.0074	0.0083	0.0065	0.0278	0.0056	0.0113	0.1818
11	rs514524	60645214	1.29	0.0889718392940509	3.66	0.0203006538381497	0.137836531967605	0.350795078060429	0.1316	0.08	0.0044	0.0021	0.0224	0.002	0.0024	0.0155	0.1489	0.0166	0.0147	0.0063	0.0853	0.0209	0.0053	0.0014	0.0023	0.0974	0.0893	0.0075	0.0082	0.0065	0.0277	0.0056	0.0113	0.1818
11	rs76360486	60656200	1.29	0.0889718392940509	3.66	0.0203006538381497	0.149105874930927	0.362427630360513	0.1316	0.08	0.0044	0.0021	0.0224	0.0019	0.0023	0.0154	0.1489	0.0167	0.0147	0.0063	0.0853	0.0209	0.0052	0.0014	0.0023	0.0975	0.0894	0.0075	0.0082	0.0065	0.0277	0.0055	0.0112	0.1818
11	rs1804972	60658301	1.29	0.0889718392940509	3.66	0.0203006538381497	0.149500497769314	0.36318181909393	0.1315	0.08	0.0044	0.0021	0.0224	0.0019	0.0023	0.0154	0.1489	0.0167	0.0147	0.0063	0.0853	0.0209	0.0052	0.0014	0.0023	0.0975	0.0894	0.0075	0.0082	0.0065	0.0277	0.0055	0.0113	0.1818
11	rs118030602	60672483	1.29	0.0889718392940509	3.67	0.0186860599256718	0.157828653392279	0.38677881933423	0.1315	0.0799	0.0044	0.0021	0.0224	0.0019	0.0023	0.0154	0.149	0.0167	0.0146	0.0063	0.0852	0.0209	0.0052	0.0014	0.0023	0.0976	0.0894	0.0075	0.0081	0.0064	0.0277	0.0055	0.0113	0.1818
11	rs72916996	60682942	1.29	0.0889718392940509	3.66	0.0203006538381497	0.186656357311318	0.438881282353612	0.1316	0.0798	0.0044	0.0021	0.0224	0.0019	0.0023	0.0154	0.1492	0.0168	0.0146	0.0062	0.0852	0.021	0.0052	0.0013	0.0023	0.0979	0.0895	0.0075	0.0078	0.0063	0.0276	0.0055	0.0113	0.182
11	rs75070807	60689534	1.29	0.0889718392940509	3.66	0.0203006538381497	0.187256323405898	0.446315678592616	0.1316	0.0798	0.0044	0.0021	0.0224	0.0019	0.0023	0.0154	0.1493	0.0168	0.0146	0.0062	0.0852	0.021	0.0052	0.0013	0.0023	0.0979	0.0895	0.0075	0.0078	0.0063	0.0276	0.0055	0.0113	0.182
11	rs628632	60693219	1.29	0.0889718392940509	3.66	0.0203006538381497	0.185012148562106	0.436895584269755	0.1316	0.0797	0.0044	0.0021	0.0225	0.0019	0.0023	0.0153	0.1493	0.0168	0.0146	0.0062	0.0852	0.021	0.0052	0.0013	0.0023	0.098	0.0896	0.0075	0.0078	0.0063	0.0276	0.0055	0.0112	0.182
11	rs61751216	60696399	1.29	0.0889718392940509	3.65	0.0220296713647935	0.194580465865383	0.446315678592616	0.1316	0.0796	0.0044	0.0021	0.0225	0.0019	0.0023	0.0153	0.1493	0.0168	0.0145	0.0062	0.0852	0.021	0.0051	0.0013	0.0023	0.0983	0.0895	0.0075	0.0077	0.0063	0.0276	0.0055	0.0112	0.1819
11	rs12285289	60697772	1.29	0.0889718392940509	3.65	0.0220296713647935	0.195002746157371	0.447114185116206	0.1317	0.0796	0.0044	0.0021	0.0225	0.0019	0.0023	0.0153	0.1493	0.0168	0.0145	0.0062	0.0852	0.021	0.0051	0.0013	0.0023	0.0984	0.0895	0.0075	0.0077	0.0063	0.0276	0.0055	0.0112	0.1819
11	rs2285733	60699230	1.29	0.0889718392940509	3.6	0.0326023165839827	0.191563066340612	0.453783056671463	0.1319	0.0792	0.0044	0.002	0.0226	0.0019	0.0023	0.0153	0.1493	0.0168	0.0145	0.0062	0.0852	0.021	0.0051	0.0013	0.0022	0.0985	0.0895	0.0075	0.0077	0.0063	0.0276	0.0055	0.0112	0.1821
11	rs524523	60703403	1.29	0.0889718392940509	3.58	0.0378489131480559	0.193354982889712	0.458734739358722	0.1321	0.0791	0.0044	0.0021	0.0226	0.0019	0.0023	0.0152	0.1493	0.0167	0.0145	0.0062	0.0853	0.021	0.0051	0.0013	0.0022	0.0987	0.0895	0.0075	0.0076	0.0063	0.0275	0.0054	0.0112	0.1821
11	rs61755079	60703882	1.29	0.0889718392940509	3.58	0.0378489131480559	0.192705742387174	0.455387457505408	0.132	0.0791	0.0044	0.0021	0.0226	0.0019	0.0023	0.0152	0.1493	0.0167	0.0145	0.0062	0.0853	0.021	0.0051	0.0013	0.0022	0.0987	0.0895	0.0075	0.0076	0.0063	0.0275	0.0054	0.0112	0.1821
11	rs2469887	60704213	1.29	0.0889718392940509	3.58	0.0378489131480559	0.191753242615932	0.452981416287742	0.132	0.0791	0.0044	0.0021	0.0226	0.0019	0.0023	0.0152	0.1493	0.0167	0.0145	0.0062	0.0853	0.021	0.0051	0.0013	0.0022	0.0987	0.0895	0.0075	0.0076	0.0063	0.0275	0.0054	0.0112	0.1821
11	rs78193365	60709520	1.3	0.0765109106342586	3.57	0.0407165604515682	0.200344799767544	0.480036685288879	0.132	0.0792	0.0044	0.002	0.0226	0.0018	0.0023	0.0152	0.1494	0.0167	0.0145	0.0062	0.0853	0.021	0.0051	0.0013	0.0023	0.0987	0.0895	0.0075	0.0076	0.0063	0.0275	0.0054	0.0112	0.1821
11	rs522141	60713077	1.3	0.0765109106342586	3.57	0.0407165604515682	0.199370943314441	0.481664775832019	0.132	0.0793	0.0043	0.0021	0.0225	0.0018	0.0023	0.0153	0.1498	0.0167	0.0145	0.0062	0.0852	0.021	0.0051	0.0013	0.0023	0.0986	0.0894	0.0074	0.0076	0.0063	0.0275	0.0055	0.0113	0.1819
11	rs11605460	60715956	1.3	0.0765109106342586	3.56	0.0437561662613372	0.206204881612118	0.504468240767327	0.1319	0.0794	0.0043	0.0021	0.0225	0.0018	0.0023	0.0152	0.1499	0.0167	0.0145	0.0062	0.0852	0.021	0.0051	0.0013	0.0023	0.0987	0.0893	0.0074	0.0076	0.0063	0.0275	0.0055	0.0113	0.1819
11	rs76228369	60716460	1.3	0.0765109106342586	3.55	0.0469746249181148	0.205571024131821	0.487918931697441	0.1319	0.0794	0.0043	0.0021	0.0225	0.0018	0.0023	0.0152	0.1499	0.0167	0.0145	0.0062	0.0852	0.0209	0.0051	0.0013	0.0023	0.0987	0.0893	0.0074	0.0076	0.0063	0.0275	0.0055	0.0113	0.1818
11	rs150370599	60718792	1.3	0.0765109106342586	3.53	0.0539760163806611	0.194158707689713	0.485741216496807	0.1319	0.0795	0.0043	0.0021	0.0224	0.0019	0.0024	0.0151	0.1501	0.0168	0.0145	0.0062	0.085	0.0209	0.0051	0.0013	0.0023	0.0988	0.0892	0.0074	0.0076	0.0063	0.0276	0.0054	0.0114	0.1816
11	rs9667807	60727698	1.29	0.0889718392940509	3.49	0.0704349946405554	0.150853461643737	0.458064767539088	0.1313	0.0808	0.0043	0.0021	0.022	0.0022	0.0026	0.0143	0.1525	0.0162	0.0146	0.0059	0.0841	0.0208	0.0052	0.0015	0.0029	0.0999	0.0883	0.0071	0.0075	0.0063	0.0284	0.0052	0.0122	0.1788
11	rs473756	60728321	1.29	0.0889718392940509	3.47	0.0800071130091993	0.150423690861192	0.466390515467844	0.1313	0.0808	0.0043	0.0021	0.022	0.0022	0.0027	0.0142	0.1525	0.0162	0.0146	0.0059	0.0841	0.0208	0.0053	0.0015	0.0029	0.0999	0.0883	0.0071	0.0075	0.0063	0.0283	0.0052	0.0122	0.1788
11	rs17751553	60729088	1.29	0.0889718392940509	3.46	0.0851540123614781	0.157828653392279	0.504605596877098	0.1313	0.0808	0.0043	0.0021	0.022	0.0022	0.0027	0.0142	0.1525	0.0162	0.0146	0.0059	0.0841	0.0208	0.0052	0.0015	0.0029	0.1	0.0883	0.0071	0.0075	0.0063	0.0283	0.0052	0.0122	0.1787
11	rs113460854	60739083	1.29	0.0889718392940509	3.45	0.090551063959542	0.159909578894216	0.53672446352638	0.1314	0.0809	0.0043	0.0022	0.0219	0.0022	0.0027	0.0142	0.1529	0.0162	0.0144	0.0058	0.0835	0.0208	0.0052	0.0016	0.003	0.1004	0.0881	0.0071	0.0077	0.0063	0.0282	0.0052	0.0124	0.1783
11	rs79133440	60744268	1.29	0.0889718392940509	3.45	0.090551063959542	0.15667574814294	0.529343296919808	0.1314	0.081	0.0043	0.0022	0.0219	0.0023	0.0027	0.0143	0.1531	0.0161	0.0144	0.0058	0.0833	0.0208	0.0052	0.0017	0.0031	0.1007	0.088	0.0071	0.0077	0.0062	0.0282	0.0052	0.0125	0.178
11	rs11230548	60751569	1.29	0.0889718392940509	3.43	0.102124300974309	0.155966145869961	0.562120814806674	0.1313	0.0811	0.0042	0.0022	0.0218	0.0023	0.0027	0.0143	0.1534	0.0161	0.0142	0.0058	0.083	0.0208	0.0053	0.0017	0.0031	0.1009	0.0881	0.0071	0.0078	0.0062	0.0282	0.0051	0.0126	0.1776
11	rs72922418	60753940	1.29	0.0889718392940509	3.39	0.128586294370088	0.160355126720314	0.582101722762819	0.1313	0.0811	0.0043	0.0022	0.0219	0.0023	0.0027	0.0143	0.1533	0.016	0.0142	0.0057	0.0828	0.0209	0.0053	0.0017	0.0031	0.101	0.0881	0.0071	0.0078	0.0061	0.0282	0.0052	0.0127	0.1774
11	rs143905000	60754222	1.29	0.0889718392940509	3.39	0.128586294370088	0.158815947372509	0.580821308540651	0.1313	0.0811	0.0043	0.0022	0.0219	0.0023	0.0027	0.0143	0.1533	0.016	0.0142	0.0057	0.0828	0.0209	0.0053	0.0017	0.0031	0.1011	0.0881	0.0071	0.0078	0.0061	0.0282	0.0052	0.0127	0.1774
11	rs77084418	60755419	1.29	0.0889718392940509	3.36	0.151554094423325	0.157319405169206	0.555357781023941	0.1313	0.0812	0.0044	0.0022	0.0218	0.0023	0.0027	0.0143	0.1533	0.016	0.0142	0.0057	0.0827	0.0209	0.0053	0.0017	0.0031	0.1011	0.0881	0.0071	0.0078	0.0061	0.0282	0.0052	0.0127	0.1773
11	rs12418914	60755517	1.29	0.0889718392940509	3.36	0.151554094423325	0.156371400426296	0.551141102077706	0.1313	0.0812	0.0044	0.0022	0.0218	0.0023	0.0027	0.0143	0.1534	0.016	0.0142	0.0057	0.0827	0.0209	0.0053	0.0017	0.0031	0.1011	0.0881	0.0071	0.0078	0.0061	0.0282	0.0052	0.0127	0.1772
11	rs79881619	60757431	1.29	0.0889718392940509	3.36	0.151554094423325	0.14287599925486	0.54385099057193	0.1312	0.0812	0.0044	0.0022	0.0219	0.0024	0.0027	0.0143	0.1533	0.016	0.0142	0.0057	0.0825	0.0209	0.0053	0.0018	0.0032	0.1013	0.0883	0.0071	0.0078	0.0061	0.0282	0.0052	0.0128	0.1769
11	rs7125778	60757633	1.29	0.0889718392940509	3.36	0.151554094423325	0.134073952038516	0.514520063510194	0.1313	0.0812	0.0044	0.0023	0.0219	0.0024	0.0027	0.0143	0.1533	0.016	0.0143	0.0057	0.0824	0.0209	0.0053	0.0018	0.0032	0.1013	0.0883	0.0071	0.0078	0.0061	0.0282	0.0052	0.0128	0.1768
11	rs11230554	60760907	1.28	0.102927797709035	3.36	0.151554094423325	0.0859797922582337	0.593369921204122	0.1293	0.0811	0.0039	0.0022	0.0223	0.0027	0.0028	0.0146	0.153	0.0152	0.015	0.0057	0.0849	0.0193	0.0053	0.0024	0.0036	0.1025	0.0902	0.0066	0.0077	0.0058	0.0277	0.0052	0.0127	0.1755
11	rs11230556	60765984	1.28	0.102927797709035	3.36	0.151554094423325	0.0802523472803834	0.570319389559815	0.1292	0.0811	0.0039	0.0022	0.0223	0.0027	0.0029	0.0146	0.1529	0.0152	0.015	0.0057	0.0849	0.0193	0.0053	0.0024	0.0036	0.1025	0.0902	0.0066	0.0077	0.0058	0.0276	0.0052	0.0127	0.1754
11	rs2237996	60771927	1.28	0.102927797709035	3.36	0.151554094423325	0.0730546886323796	0.582244032971073	0.1293	0.0812	0.0038	0.0023	0.0223	0.0027	0.0029	0.0147	0.1527	0.0151	0.015	0.0057	0.0846	0.0192	0.0053	0.0025	0.0037	0.1025	0.0903	0.0066	0.0077	0.0058	0.0277	0.0052	0.0127	0.1754
11	rs10897132	60773125	1.28	0.102927797709035	3.36	0.151554094423325	0.0695878598838889	0.565792461138587	0.1293	0.0813	0.0038	0.0024	0.0223	0.0028	0.0029	0.0147	0.1526	0.0151	0.015	0.0057	0.0845	0.0192	0.0053	0.0025	0.0037	0.1025	0.0904	0.0066	0.0077	0.0058	0.0277	0.0052	0.0127	0.1753
11	rs139918339	60775227	1.28	0.102927797709035	3.36	0.151554094423325	0.0688548453937505	0.563249930789998	0.1293	0.0812	0.0038	0.0025	0.0223	0.0028	0.003	0.0147	0.1524	0.0151	0.015	0.0057	0.0844	0.0192	0.0053	0.0025	0.0038	0.1023	0.0904	0.0066	0.0077	0.0058	0.0277	0.0052	0.0127	0.1755
11	rs61899223	60776103	1.28	0.102927797709035	3.36	0.151554094423325	0.0704288558372066	0.579257282387664	0.1292	0.0813	0.0038	0.0025	0.0222	0.0029	0.003	0.0147	0.1524	0.0151	0.015	0.0057	0.0844	0.0193	0.0053	0.0025	0.0038	0.1023	0.0905	0.0066	0.0077	0.0058	0.0277	0.0052	0.0127	0.1756
11	rs2074225	60776306	1.28	0.102927797709035	3.37	0.143587140072381	0.0710691047822382	0.582813357641291	0.1292	0.0813	0.0038	0.0025	0.0223	0.0029	0.003	0.0147	0.1524	0.0151	0.015	0.0057	0.0844	0.0193	0.0053	0.0025	0.0038	0.1023	0.0904	0.0066	0.0077	0.0058	0.0277	0.0052	0.0128	0.1756
11	rs12360861	60777073	1.28	0.102927797709035	3.37	0.143587140072381	0.0799837641243017	0.662763459847561	0.1289	0.0802	0.0038	0.0025	0.0225	0.0029	0.003	0.0147	0.1523	0.0151	0.0151	0.0057	0.0842	0.0193	0.0053	0.0025	0.0038	0.1015	0.0903	0.0064	0.0077	0.0057	0.0275	0.0052	0.013	0.1778
11	rs79460410	60777914	1.27	0.118479912290321	3.38	0.135933471893229	0.0771329160180881	0.681160788386756	0.129	0.0799	0.0039	0.0025	0.0226	0.0029	0.003	0.0147	0.1522	0.0151	0.0151	0.0057	0.0842	0.0193	0.0053	0.0027	0.0038	0.1016	0.0903	0.0065	0.0077	0.0057	0.0275	0.0052	0.013	0.1778
11	rs73478336	60778718	1.27	0.118479912290321	3.41	0.114783892697204	0.077570551444659	0.686184610232247	0.129	0.0799	0.0039	0.0025	0.0226	0.0029	0.003	0.0147	0.1522	0.0151	0.0151	0.0057	0.0842	0.0193	0.0054	0.0027	0.0039	0.1015	0.0902	0.0064	0.0077	0.0057	0.0275	0.0052	0.0131	0.1778
11	rs117453032	60779449	1.27	0.118479912290321	3.44	0.0962054431234386	0.0797380704589843	0.699820109831048	0.129	0.0798	0.0039	0.0025	0.0226	0.0029	0.003	0.0147	0.1521	0.0151	0.0151	0.0057	0.0842	0.0193	0.0054	0.0027	0.0039	0.1016	0.0902	0.0064	0.0077	0.0057	0.0275	0.0053	0.0131	0.1778
11	rs34993077	60783677	1.27	0.118479912290321	3.44	0.0962054431234386	0.0818759977670687	0.701008652442496	0.129	0.0797	0.0039	0.0025	0.0226	0.003	0.003	0.0147	0.1517	0.0151	0.0152	0.0056	0.0843	0.0192	0.0054	0.0027	0.0039	0.1018	0.0899	0.0064	0.0077	0.0057	0.0276	0.0053	0.0132	0.178
11	rs61755080	60785263	1.27	0.118479912290321	3.44	0.0962054431234386	0.0822624043847612	0.701454472546347	0.129	0.0796	0.0039	0.0025	0.0226	0.003	0.003	0.0147	0.1516	0.0151	0.0153	0.0056	0.0844	0.0192	0.0054	0.0027	0.0039	0.1018	0.0898	0.0064	0.0077	0.0057	0.0276	0.0053	0.0132	0.1781
11	rs2074233	60785464	1.27	0.118479912290321	3.45	0.090551063959542	0.0821486344811393	0.700562895930641	0.129	0.0796	0.0039	0.0025	0.0226	0.003	0.003	0.0147	0.1516	0.0151	0.0153	0.0056	0.0844	0.0192	0.0054	0.0027	0.0039	0.1018	0.0898	0.0064	0.0077	0.0057	0.0276	0.0053	0.0132	0.1781
11	rs4939487	60786243	1.27	0.118479912290321	3.45	0.090551063959542	0.0822851704586635	0.700711474366439	0.1291	0.0796	0.0039	0.0025	0.0226	0.003	0.003	0.0147	0.1515	0.0151	0.0153	0.0056	0.0844	0.0191	0.0055	0.0027	0.0039	0.1019	0.0897	0.0064	0.0077	0.0057	0.0277	0.0053	0.0133	0.1781
11	rs3016162	60793184	1.27	0.118479912290321	3.45	0.090551063959542	0.0793593163939492	0.649589289338077	0.1292	0.0794	0.0039	0.0025	0.0225	0.003	0.003	0.0147	0.1509	0.0151	0.0154	0.0056	0.0847	0.0187	0.0056	0.0027	0.0039	0.1022	0.0892	0.0063	0.0077	0.0057	0.0278	0.0054	0.0134	0.1784
11	rs4939490	60793651	1.27	0.118479912290321	3.45	0.090551063959542	0.0790260833122844	0.646524120454731	0.1291	0.0794	0.0039	0.0025	0.0225	0.003	0.003	0.0147	0.1509	0.0151	0.0154	0.0056	0.0847	0.0187	0.0056	0.0027	0.0039	0.102	0.0892	0.0063	0.0077	0.0057	0.0278	0.0054	0.0134	0.1785
11	rs79374781	60802471	1.27	0.118479912290321	3.45	0.090551063959542	0.0799837641243017	0.63836681340565	0.1288	0.0791	0.004	0.0025	0.0225	0.0029	0.0031	0.0147	0.1507	0.0152	0.0154	0.0057	0.0847	0.0185	0.0057	0.0027	0.0039	0.1023	0.0891	0.0062	0.0078	0.0058	0.0279	0.0054	0.0135	0.1789
11	rs60482920	60805585	1.27	0.118479912290321	3.47	0.0800071130091993	0.0759808906145573	0.603540964974916	0.1286	0.0789	0.004	0.0025	0.0225	0.0029	0.0031	0.0147	0.1506	0.0152	0.0155	0.0057	0.0846	0.0185	0.0057	0.0027	0.0039	0.1024	0.089	0.0062	0.0078	0.0058	0.028	0.0055	0.0136	0.179
11	rs117813793	60809542	1.27	0.118479912290321	3.47	0.0800071130091993	0.0725707067640557	0.620968694563372	0.1286	0.0788	0.0041	0.0026	0.0225	0.0029	0.0031	0.0147	0.1505	0.0152	0.0155	0.0058	0.0846	0.0184	0.0058	0.0027	0.0039	0.1024	0.0888	0.0062	0.0078	0.0058	0.028	0.0055	0.0136	0.179
11	rs55661383	60813114	1.27	0.118479912290321	3.48	0.0751031739839783	0.0658746489964573	0.588228611350256	0.1287	0.0786	0.0042	0.0026	0.0225	0.0029	0.0031	0.0147	0.1504	0.0152	0.0155	0.0059	0.0846	0.0184	0.0058	0.0027	0.0039	0.1024	0.0886	0.0062	0.0079	0.0058	0.028	0.0056	0.0137	0.1791
11	rs75813533	60818949	1.27	0.118479912290321	3.48	0.0751031739839783	0.0540918936059951	0.520741250724845	0.1287	0.0784	0.0043	0.0026	0.0225	0.003	0.0032	0.0147	0.1503	0.0152	0.0155	0.006	0.0845	0.0183	0.0059	0.0027	0.0039	0.1025	0.0884	0.0062	0.008	0.0058	0.028	0.0056	0.0138	0.1791
11	rs175107	60819711	1.27	0.118479912290321	3.49	0.0704349946405554	0.0533857046793567	0.512036874955223	0.1287	0.0783	0.0043	0.0026	0.0225	0.003	0.0032	0.0147	0.1503	0.0152	0.0155	0.006	0.0845	0.0183	0.0059	0.0027	0.0039	0.1025	0.0883	0.0062	0.008	0.0058	0.0281	0.0056	0.0138	0.1791
11	rs117645775	60820889	1.27	0.118479912290321	3.48	0.0751031739839783	0.0524989694816259	0.506392089881121	0.1287	0.0783	0.0043	0.0026	0.0225	0.0029	0.0032	0.0147	0.1502	0.0152	0.0155	0.006	0.0845	0.0183	0.0059	0.0027	0.0039	0.1025	0.0883	0.0062	0.008	0.0058	0.0281	0.0056	0.0138	0.1791
11	rs72928596	60821338	1.27	0.118479912290321	3.49	0.0704349946405554	0.0519413899378459	0.498160165831876	0.1287	0.0782	0.0043	0.0026	0.0225	0.0029	0.0032	0.0147	0.1502	0.0152	0.0155	0.006	0.0845	0.0183	0.0059	0.0027	0.0039	0.1025	0.0882	0.0062	0.008	0.0058	0.0281	0.0056	0.0138	0.1792
11	rs175113	60825070	1.27	0.118479912290321	3.49	0.0704349946405554	0.0424739666385225	0.437027889341484	0.1288	0.078	0.0044	0.0027	0.0225	0.003	0.0032	0.0147	0.1501	0.0152	0.0155	0.0061	0.0846	0.0181	0.006	0.0027	0.0039	0.1026	0.0879	0.0062	0.008	0.0058	0.0281	0.0057	0.0139	0.1792
11	rs60282370	60825154	1.27	0.118479912290321	3.49	0.0704349946405554	0.0456820407834088	0.47299816147789	0.1288	0.078	0.0044	0.0027	0.0224	0.003	0.0032	0.0147	0.1501	0.0152	0.0155	0.0061	0.0846	0.0181	0.006	0.0027	0.0039	0.1025	0.0879	0.0062	0.008	0.0058	0.0281	0.0057	0.0139	0.1792
11	rs175121	60829634	1.26	0.135727966888585	3.51	0.0617771177241036	0.0119873436887784	0.144423980149105	0.1284	0.0769	0.0051	0.0031	0.0221	0.0033	0.0035	0.0147	0.1494	0.0151	0.0155	0.0067	0.0853	0.0174	0.0063	0.0027	0.0041	0.1021	0.0861	0.0064	0.0087	0.0063	0.0289	0.0065	0.0142	0.178
11	rs650258	60832282	1.26	0.135727966888585	3.51	0.0617771177241036	0.00933605504163846	0.0997717665171424	0.1283	0.0766	0.0053	0.0032	0.0221	0.0034	0.0036	0.0147	0.1492	0.015	0.0155	0.0069	0.0855	0.0174	0.0064	0.0027	0.0041	0.1021	0.0857	0.0064	0.0088	0.0064	0.029	0.0068	0.0143	0.1775
11	rs175128	60833774	1.26	0.135727966888585	3.51	0.0617771177241036	0.0122318137310175	0.0956668466215838	0.1283	0.0766	0.0054	0.0031	0.0221	0.0034	0.0037	0.0147	0.149	0.015	0.0155	0.007	0.0857	0.0174	0.0064	0.0027	0.0041	0.1018	0.0855	0.0064	0.0089	0.0064	0.029	0.007	0.0143	0.1774
11	rs11601370	60834043	1.26	0.135727966888585	3.52	0.0577730493768559	0.0124191187364792	0.0972685559221052	0.1283	0.0766	0.0054	0.0031	0.0221	0.0034	0.0037	0.0147	0.149	0.015	0.0154	0.007	0.0857	0.0174	0.0064	0.0027	0.0041	0.1018	0.0855	0.0064	0.0089	0.0064	0.0291	0.007	0.0143	0.1774
11	rs79656916	60834226	1.26	0.135727966888585	3.54	0.0503789001912993	0.012583994904676	0.0971882224860219	0.1283	0.0766	0.0054	0.0031	0.0221	0.0034	0.0037	0.0147	0.149	0.015	0.0154	0.007	0.0857	0.0174	0.0064	0.0027	0.0041	0.1017	0.0854	0.0064	0.0089	0.0064	0.0291	0.007	0.0143	0.1774
11	rs175129	60835322	1.26	0.135727966888585	3.55	0.0469746249181148	0.0107539036796197	0.077211288840029	0.1281	0.0767	0.0055	0.0031	0.0221	0.0034	0.0037	0.0147	0.149	0.0149	0.0155	0.0071	0.0856	0.0174	0.0066	0.0027	0.0041	0.1012	0.0854	0.0064	0.009	0.0065	0.0291	0.0072	0.0144	0.1774
11	rs11230584	60836117	1.26	0.135727966888585	3.55	0.0469746249181148	0.00816613916269906	0.0340267784546026	0.1279	0.0764	0.0058	0.0031	0.022	0.0034	0.0037	0.0149	0.1493	0.0146	0.0159	0.0073	0.0854	0.0175	0.0068	0.0027	0.004	0.1002	0.0857	0.0062	0.0092	0.0067	0.0294	0.008	0.0144	0.1764
11	rs175131	60836519	1.25	0.154769873779188	3.58	0.0378489131480559	0.0106344155276563	0.0411022088758644	0.1276	0.0761	0.006	0.0031	0.0219	0.0033	0.0037	0.0147	0.1492	0.0144	0.0161	0.0074	0.0857	0.0176	0.0068	0.0027	0.0039	0.1003	0.0857	0.0061	0.0093	0.0068	0.0293	0.0084	0.0144	0.1764
11	rs117378168	60838674	1.25	0.154769873779188	3.59	0.0351464082512032	0.0217475861505387	0.069398192197637	0.127	0.0746	0.0064	0.0028	0.0213	0.003	0.0033	0.0144	0.1489	0.0137	0.0166	0.0076	0.0867	0.0179	0.0068	0.0024	0.0035	0.1019	0.0868	0.0059	0.0093	0.0069	0.0292	0.009	0.0147	0.1761
11	rs886264	60839365	1.25	0.154769873779188	3.61	0.0302100043965568	0.0257269586035806	0.0696086068536865	0.1269	0.0746	0.0065	0.0028	0.0214	0.003	0.0033	0.0144	0.1489	0.0137	0.0164	0.0076	0.0868	0.0179	0.0068	0.0024	0.0035	0.1019	0.0868	0.0059	0.0093	0.0069	0.0293	0.009	0.0147	0.1761
11	rs3016166	60857197	1.24	0.175701215111077	3.61	0.0302100043965568	0.0303276980549279	0.0710889082410334	0.1269	0.0745	0.0065	0.0028	0.0213	0.003	0.0033	0.0144	0.1489	0.0136	0.0165	0.0076	0.0869	0.0179	0.0068	0.0024	0.0035	0.1021	0.0869	0.0058	0.0093	0.0069	0.0293	0.0091	0.0147	0.1761
11	rs11537202	60863703	1.24	0.175701215111077	3.61	0.0302100043965568	0.0977153920102146	0.169591640529067	0.1252	0.0734	0.0069	0.0026	0.0206	0.0027	0.0029	0.0141	0.1481	0.0132	0.017	0.0077	0.0881	0.0177	0.0068	0.0022	0.0033	0.1034	0.0875	0.0054	0.009	0.007	0.0296	0.0095	0.0147	0.1782
11	rs79293969	60874087	1.23	0.19861485684188	3.61	0.0302100043965568	0.118528409059281	0.195724527824818	0.125	0.073	0.0069	0.0026	0.0203	0.0027	0.0028	0.0141	0.148	0.0134	0.0171	0.0077	0.0881	0.0177	0.007	0.0022	0.0033	0.1036	0.0875	0.0054	0.0088	0.007	0.0299	0.0095	0.0145	0.1787
11	rs3862667	60875029	1.23	0.19861485684188	3.61	0.0302100043965568	0.120946920900456	0.20124914548629	0.125	0.073	0.0069	0.0026	0.0203	0.0027	0.0028	0.0141	0.148	0.0134	0.0171	0.0078	0.0881	0.0177	0.007	0.0022	0.0033	0.1036	0.0875	0.0054	0.0088	0.007	0.0299	0.0095	0.0145	0.1787
11	rs77696239	60875201	1.23	0.19861485684188	3.62	0.0279629416485042	0.124719277112503	0.207036478098003	0.1248	0.0729	0.0069	0.0026	0.0203	0.0027	0.0028	0.0141	0.148	0.0134	0.0171	0.0078	0.0881	0.0177	0.007	0.0021	0.0033	0.1037	0.0875	0.0054	0.0087	0.007	0.0299	0.0095	0.0146	0.1788
11	rs75279680	60882975	1.23	0.19861485684188	3.62	0.0279629416485042	0.145808976661308	0.24532540769413	0.125	0.0728	0.007	0.0025	0.0203	0.0026	0.0028	0.0141	0.1478	0.0136	0.0171	0.0078	0.0883	0.0177	0.007	0.0021	0.0032	0.1039	0.0874	0.0052	0.0088	0.007	0.0299	0.0096	0.0147	0.1788
11	rs2241002	60886913	1.23	0.19861485684188	3.61	0.0302100043965568	0.151217681275069	0.249919729101347	0.1251	0.0727	0.007	0.0025	0.0203	0.0026	0.0027	0.0142	0.1476	0.0136	0.0171	0.0078	0.0883	0.0177	0.007	0.0021	0.0032	0.1039	0.0875	0.0052	0.0088	0.007	0.03	0.0096	0.0147	0.1789
11	rs12364244	60891147	1.23	0.19861485684188	3.61	0.0302100043965568	0.160423737162717	0.323840131208967	0.1254	0.0725	0.007	0.0023	0.0203	0.0025	0.0027	0.0142	0.1466	0.0137	0.0171	0.0084	0.0889	0.0176	0.0069	0.002	0.0031	0.1041	0.0879	0.0052	0.0088	0.0071	0.0299	0.0095	0.0146	0.1786
11	rs637186	60892606	1.23	0.19861485684188	3.61	0.0302100043965568	0.162110076814091	0.337300945220623	0.1254	0.0725	0.007	0.0023	0.0203	0.0025	0.0027	0.0143	0.1465	0.0136	0.0171	0.0084	0.0889	0.0176	0.0069	0.002	0.0031	0.104	0.0879	0.0052	0.0088	0.0071	0.0299	0.0095	0.0146	0.1786
11	rs2229177	60893235	1.23	0.19861485684188	3.61	0.0302100043965568	0.16663418905623	0.359791480993366	0.1254	0.0725	0.007	0.0023	0.0203	0.0025	0.0027	0.0143	0.1465	0.0136	0.0171	0.0084	0.0889	0.0176	0.0069	0.002	0.0031	0.104	0.0879	0.0052	0.0088	0.0071	0.0299	0.0095	0.0146	0.1786
11	rs74978888	60897496	1.23	0.19861485684188	3.6	0.0326023165839827	0.169596219325132	0.395894769485772	0.1254	0.0726	0.0071	0.0023	0.0202	0.0025	0.0027	0.0143	0.1464	0.0136	0.0171	0.0086	0.0888	0.0176	0.0071	0.002	0.0031	0.104	0.0878	0.0052	0.0087	0.0071	0.0298	0.0095	0.0146	0.1786
11	rs754382	60899767	1.23	0.19861485684188	3.6	0.0326023165839827	0.169135819228808	0.409612677979929	0.1255	0.0726	0.0071	0.0023	0.0202	0.0025	0.0027	0.0143	0.1464	0.0136	0.0171	0.0086	0.0887	0.0176	0.0071	0.002	0.0031	0.104	0.0879	0.0052	0.0087	0.0072	0.0298	0.0095	0.0145	0.1785
11	Affx-35641067	60906279	1.23	0.19861485684188	3.6	0.0326023165839827	0.160526685139057	0.414430970850871	0.1257	0.0727	0.0071	0.0023	0.0202	0.0025	0.0027	0.0143	0.1463	0.0136	0.0171	0.0086	0.0882	0.0176	0.0072	0.002	0.0031	0.1039	0.0886	0.0052	0.0087	0.0072	0.0298	0.0095	0.0145	0.1782
11	rs611706	60908247	1.23	0.19861485684188	3.6	0.0326023165839827	0.161558297697988	0.420049792609365	0.1257	0.0727	0.0071	0.0023	0.0202	0.0025	0.0027	0.0143	0.1463	0.0136	0.0171	0.0086	0.0882	0.0176	0.0072	0.002	0.0031	0.104	0.0886	0.0052	0.0087	0.0072	0.0298	0.0095	0.0145	0.1782
11	rs479966	60912581	1.23	0.19861485684188	3.61	0.0302100043965568	0.166213526132036	0.414561407635708	0.1255	0.0729	0.0071	0.0023	0.0203	0.0025	0.0027	0.0143	0.1461	0.0137	0.0171	0.0086	0.0887	0.0173	0.0072	0.002	0.0031	0.1038	0.0886	0.0052	0.0088	0.0072	0.0297	0.0095	0.0145	0.1782
11	rs612822	60912840	1.23	0.19861485684188	3.61	0.0302100043965568	0.166248557657743	0.414300545224982	0.1255	0.0729	0.0071	0.0023	0.0203	0.0025	0.0027	0.0143	0.1461	0.0137	0.0171	0.0086	0.0887	0.0173	0.0072	0.002	0.0031	0.1038	0.0886	0.0052	0.0088	0.0072	0.0297	0.0095	0.0145	0.1782
11	rs12805902	60913503	1.23	0.19861485684188	3.62	0.0279629416485042	0.167090608007603	0.415344262527718	0.1256	0.0729	0.0071	0.0023	0.0203	0.0025	0.0027	0.0143	0.1461	0.0137	0.0171	0.0086	0.089	0.0173	0.0072	0.002	0.0031	0.1036	0.0885	0.0052	0.0088	0.0072	0.0298	0.0095	0.0142	0.1783
11	rs76689084	60914411	1.23	0.19861485684188	3.62	0.0279629416485042	0.169277403147579	0.421752534991951	0.1255	0.0729	0.0071	0.0023	0.0203	0.0025	0.0027	0.0144	0.1461	0.0137	0.0171	0.0086	0.089	0.0173	0.0072	0.002	0.0031	0.1036	0.0885	0.0052	0.0088	0.0072	0.0297	0.0095	0.0143	0.1782
11	rs616547	60926956	1.23	0.19861485684188	3.62	0.0279629416485042	0.178372866271763	0.427397900932292	0.1255	0.0732	0.0072	0.0022	0.0203	0.0025	0.0026	0.0144	0.1457	0.0136	0.0172	0.0085	0.0893	0.0172	0.0073	0.002	0.0031	0.1037	0.0883	0.0052	0.0088	0.0072	0.0298	0.0095	0.0143	0.1783
11	rs117332914	60932386	1.23	0.19861485684188	3.63	0.0258547100235892	0.181453792813648	0.427266383842805	0.1255	0.0732	0.0072	0.0022	0.0203	0.0025	0.0026	0.0143	0.1456	0.0136	0.0171	0.0085	0.0893	0.0172	0.0073	0.002	0.0031	0.1038	0.0883	0.0052	0.0088	0.0071	0.0298	0.0095	0.0143	0.1783
11	rs657840	60937499	1.23	0.19861485684188	3.62	0.0279629416485042	0.185273168210176	0.430557571848859	0.1255	0.0733	0.0072	0.0022	0.0203	0.0025	0.0026	0.0143	0.1456	0.0136	0.017	0.0085	0.0894	0.0172	0.0073	0.002	0.0031	0.1039	0.0883	0.0052	0.0088	0.0071	0.0298	0.0095	0.0143	0.1783
11	rs670873	60942317	1.23	0.19861485684188	3.62	0.0279629416485042	0.188158344499402	0.433063402151992	0.1255	0.0733	0.0072	0.0022	0.0203	0.0025	0.0026	0.0143	0.1455	0.0136	0.017	0.0085	0.0895	0.0172	0.0073	0.002	0.0031	0.1039	0.0882	0.0052	0.0088	0.0071	0.0298	0.0095	0.0143	0.1783
11	rs603527	60951746	1.23	0.19861485684188	3.62	0.0279629416485042	0.182820530619113	0.446847974241131	0.1256	0.0734	0.0072	0.0022	0.0203	0.0025	0.0026	0.0143	0.1454	0.0135	0.017	0.0085	0.0896	0.0172	0.0073	0.002	0.0031	0.104	0.088	0.0053	0.0088	0.0072	0.0298	0.0095	0.0143	0.1783
11	rs641695	60957072	1.23	0.19861485684188	3.61	0.0302100043965568	0.215926463487442	0.517144490638045	0.1255	0.0745	0.0073	0.0022	0.02	0.0025	0.0026	0.0144	0.145	0.0135	0.0173	0.0084	0.0899	0.0169	0.0074	0.002	0.003	0.1034	0.0877	0.0054	0.0089	0.0071	0.0291	0.0095	0.0143	0.1793
11	rs61899464	60962459	1.24	0.175701215111077	3.61	0.0302100043965568	0.157319405169206	0.493237574121191	0.126	0.0743	0.0071	0.002	0.02	0.0025	0.0026	0.014	0.145	0.0132	0.0174	0.0082	0.0911	0.0169	0.0076	0.0019	0.0028	0.1036	0.0881	0.0054	0.0092	0.0069	0.0289	0.0092	0.0144	0.1784
11	rs11230633	60965461	1.24	0.175701215111077	3.61	0.0302100043965568	0.147370357131715	0.473538627921663	0.1267	0.074	0.0069	0.0019	0.0199	0.0025	0.0026	0.0136	0.1451	0.013	0.0176	0.008	0.0925	0.0169	0.0079	0.0018	0.0026	0.1038	0.0885	0.0054	0.0095	0.0067	0.0287	0.0089	0.0144	0.1774
11	rs11230646	61023970	1.24	0.175701215111077	3.61	0.0302100043965568	0.270141322395751	0.369610304469639	0.1276	0.0731	0.0067	0.0016	0.0197	0.0025	0.0025	0.0134	0.145	0.0126	0.0183	0.0069	0.0948	0.0167	0.0083	0.0016	0.0024	0.1043	0.089	0.0054	0.0095	0.0063	0.0288	0.0082	0.0147	0.1768
11	rs71490316	61039035	1.24	0.175701215111077	3.62	0.0279629416485042	0.279199296178582	0.381031769424645	0.1276	0.0731	0.0067	0.0016	0.0196	0.0025	0.0026	0.0134	0.145	0.0126	0.0183	0.0069	0.0948	0.0167	0.0083	0.0016	0.0024	0.1044	0.089	0.0054	0.0095	0.0063	0.0288	0.0082	0.0147	0.1768
11	rs117537793	61044208	1.24	0.175701215111077	3.62	0.0279629416485042	0.277421523723584	0.397054497702307	0.1277	0.0731	0.0067	0.0016	0.0196	0.0025	0.0026	0.0134	0.145	0.0126	0.0183	0.0069	0.0948	0.0168	0.0084	0.0016	0.0024	0.1044	0.089	0.0054	0.0095	0.0063	0.0288	0.0081	0.0147	0.1769
11	rs117994695	61045821	1.24	0.175701215111077	3.62	0.0279629416485042	0.278403221957934	0.405717265901438	0.1277	0.0731	0.0067	0.0016	0.0196	0.0025	0.0026	0.0134	0.145	0.0126	0.0183	0.0069	0.0948	0.0168	0.0084	0.0016	0.0024	0.1044	0.089	0.0054	0.0095	0.0063	0.0288	0.0081	0.0147	0.1769
11	rs6591651	61058867	1.24	0.175701215111077	3.62	0.0279629416485042	0.281171305789033	0.433459415627893	0.1277	0.0731	0.0067	0.0016	0.0195	0.0025	0.0026	0.0134	0.145	0.0126	0.0183	0.0069	0.0949	0.0167	0.0084	0.0016	0.0024	0.1045	0.089	0.0054	0.0095	0.0063	0.0287	0.0081	0.0147	0.1769
11	rs75670162	61060053	1.24	0.175701215111077	3.62	0.0279629416485042	0.29181443590238	0.447646732866489	0.1278	0.0733	0.0067	0.0016	0.0195	0.0024	0.0025	0.0134	0.1449	0.0125	0.0183	0.0068	0.0953	0.0167	0.0083	0.0016	0.0023	0.1049	0.0891	0.0054	0.0094	0.0063	0.0284	0.008	0.0146	0.1773
11	rs10897150	61063156	1.24	0.175701215111077	3.63	0.0258547100235892	0.327195293058196	0.513691997043079	0.1279	0.0739	0.0065	0.0015	0.0194	0.0022	0.0023	0.0134	0.1444	0.0123	0.0182	0.0066	0.0965	0.0166	0.008	0.0014	0.0022	0.1059	0.0891	0.0053	0.0092	0.0061	0.0275	0.0078	0.0145	0.1782
11	rs28720345	61071578	1.24	0.175701215111077	3.63	0.0258547100235892	0.161007621744403	0.376197476537753	0.1282	0.074	0.0064	0.0015	0.0194	0.0022	0.0023	0.0135	0.1448	0.0123	0.0183	0.0066	0.0965	0.0166	0.0067	0.0014	0.0022	0.106	0.0892	0.0054	0.0092	0.0061	0.0276	0.0078	0.0145	0.1784
11	rs118152230	61083472	1.24	0.175701215111077	3.63	0.0258547100235892	0.157489046929518	0.369231276629505	0.1282	0.0741	0.0063	0.0015	0.0194	0.0022	0.0023	0.0135	0.1448	0.0123	0.0183	0.0066	0.0965	0.0166	0.0066	0.0014	0.0022	0.106	0.0892	0.0054	0.0092	0.0061	0.0276	0.0078	0.0145	0.1784
11	rs28720292	61089305	1.24	0.175701215111077	3.63	0.0258547100235892	0.15654043944169	0.36721165093302	0.1282	0.0741	0.0063	0.0015	0.0194	0.0022	0.0023	0.0135	0.1448	0.0123	0.0183	0.0066	0.0965	0.0166	0.0066	0.0014	0.0022	0.106	0.0893	0.0054	0.0092	0.0061	0.0276	0.0078	0.0145	0.1784
11	rs28720269	61095296	1.24	0.175701215111077	3.63	0.0258547100235892	0.155393096267347	0.365069234526769	0.1282	0.0741	0.0063	0.0015	0.0194	0.0022	0.0023	0.0135	0.1448	0.0123	0.0183	0.0066	0.0965	0.0166	0.0066	0.0014	0.0022	0.1061	0.0893	0.0054	0.0092	0.0061	0.0276	0.0078	0.0145	0.1784
11	rs17549396	61095347	1.24	0.175701215111077	3.63	0.0258547100235892	0.155393096267347	0.365195160757507	0.1282	0.0741	0.0063	0.0015	0.0194	0.0022	0.0023	0.0135	0.1448	0.0123	0.0183	0.0066	0.0965	0.0166	0.0066	0.0014	0.0022	0.1061	0.0893	0.0054	0.0092	0.0061	0.0276	0.0078	0.0145	0.1784
11	rs7397033	61095368	1.24	0.175701215111077	3.63	0.0258547100235892	0.155393096267347	0.365195160757507	0.1282	0.0741	0.0063	0.0015	0.0194	0.0022	0.0023	0.0135	0.1448	0.0123	0.0183	0.0066	0.0965	0.0166	0.0066	0.0014	0.0022	0.1061	0.0893	0.0054	0.0092	0.0061	0.0276	0.0078	0.0145	0.1784
11	rs2260655	61108974	1.24	0.175701215111077	3.62	0.0279629416485042	0.155359426203197	0.364313935596438	0.1282	0.0741	0.0063	0.0015	0.0194	0.0022	0.0023	0.0135	0.1448	0.0123	0.0183	0.0066	0.0965	0.0166	0.0066	0.0014	0.0022	0.1061	0.0893	0.0054	0.0093	0.0061	0.0276	0.0078	0.0145	0.1784
11	rs35723406	61111346	1.24	0.175701215111077	3.62	0.0279629416485042	0.155426770635315	0.363936452423715	0.1282	0.0741	0.0063	0.0015	0.0194	0.0022	0.0023	0.0135	0.1448	0.0123	0.0183	0.0066	0.0965	0.0166	0.0066	0.0014	0.0022	0.1061	0.0893	0.0054	0.0093	0.0061	0.0276	0.0078	0.0145	0.1784
11	rs117520746	61113588	1.24	0.175701215111077	3.61	0.0302100043965568	0.160801402649172	0.371886772123431	0.1282	0.0741	0.0064	0.0015	0.0194	0.0022	0.0023	0.0135	0.1447	0.0123	0.0183	0.0066	0.0965	0.0166	0.0066	0.0014	0.0022	0.1061	0.0893	0.0054	0.0092	0.0061	0.0276	0.0078	0.0145	0.1784
11	rs4939517	61126858	1.24	0.175701215111077	3.61	0.0302100043965568	0.181601263343001	0.388699814719388	0.1283	0.074	0.0064	0.0015	0.0194	0.0022	0.0023	0.0134	0.1441	0.0124	0.0184	0.0066	0.0966	0.0166	0.0066	0.0014	0.0022	0.1063	0.0893	0.0053	0.0091	0.0062	0.0278	0.0078	0.0145	0.1782
11	rs1377458	61144707	1.24	0.175701215111077	3.63	0.0258547100235892	0.234204803890392	0.357786665923323	0.1286	0.074	0.0066	0.0015	0.0192	0.0022	0.0024	0.0135	0.143	0.0125	0.0185	0.0066	0.0972	0.0168	0.0065	0.0014	0.0021	0.1067	0.0889	0.0053	0.0091	0.0061	0.0281	0.0078	0.0144	0.1778
11	rs72929132	61158540	1.24	0.175701215111077	3.63	0.0258547100235892	0.284806010666514	0.352539271943987	0.1282	0.0739	0.0069	0.0014	0.0192	0.0021	0.0024	0.0136	0.1427	0.0125	0.0185	0.0066	0.0974	0.0169	0.0065	0.0013	0.0021	0.1065	0.089	0.0053	0.0091	0.0061	0.0285	0.008	0.0143	0.1778
11	rs78053849	61159571	1.24	0.175701215111077	3.62	0.0279629416485042	0.285185077584504	0.348431932377231	0.1282	0.0739	0.0069	0.0014	0.0192	0.0021	0.0024	0.0136	0.1427	0.0125	0.0185	0.0066	0.0974	0.0169	0.0065	0.0013	0.0021	0.1064	0.089	0.0053	0.0091	0.0061	0.0285	0.008	0.0143	0.1777
11	rs10750955	61159661	1.24	0.175701215111077	3.62	0.0279629416485042	0.284474548642192	0.347190016737816	0.1282	0.0739	0.0069	0.0014	0.0192	0.0021	0.0024	0.0136	0.1427	0.0125	0.0185	0.0066	0.0974	0.0169	0.0065	0.0013	0.0021	0.1064	0.089	0.0053	0.0091	0.0061	0.0285	0.008	0.0143	0.1777
11	rs10897158	61165741	1.23	0.19861485684188	3.62	0.0279629416485042	0.286323898297013	0.340752715683388	0.1285	0.074	0.0069	0.0014	0.0192	0.0021	0.0024	0.0137	0.1424	0.0126	0.0185	0.0066	0.0973	0.0169	0.0065	0.0013	0.0021	0.1065	0.0891	0.0053	0.0091	0.0062	0.0286	0.008	0.0143	0.1774
11	rs74897049	61168231	1.23	0.19861485684188	3.63	0.0258547100235892	0.28513767945236	0.339272138323189	0.1285	0.0741	0.0069	0.0014	0.0192	0.0021	0.0024	0.0137	0.1424	0.0126	0.0185	0.0066	0.0973	0.0169	0.0065	0.0013	0.0021	0.1065	0.0891	0.0053	0.0091	0.0062	0.0286	0.008	0.0143	0.1774
11	rs17156014	61183329	1.23	0.19861485684188	3.63	0.0258547100235892	0.335765792965894	0.392806746455667	0.1285	0.0739	0.0069	0.0015	0.0192	0.0022	0.0024	0.0137	0.1423	0.0126	0.0185	0.0065	0.0972	0.0169	0.0075	0.0013	0.0021	0.1063	0.0887	0.0053	0.0091	0.0062	0.0286	0.008	0.0143	0.1773
11	rs80264062	61183554	1.23	0.19861485684188	3.63	0.0258547100235892	0.335765792965894	0.392806746455667	0.1285	0.0739	0.0069	0.0015	0.0192	0.0022	0.0024	0.0137	0.1423	0.0126	0.0185	0.0065	0.0972	0.0169	0.0075	0.0013	0.0021	0.1063	0.0887	0.0053	0.0091	0.0062	0.0286	0.008	0.0143	0.1773
11	rs17156025	61186821	1.23	0.19861485684188	3.62	0.0279629416485042	0.335662469341288	0.392806746455667	0.1285	0.0739	0.0069	0.0015	0.0192	0.0022	0.0024	0.0137	0.1423	0.0126	0.0185	0.0065	0.0972	0.0169	0.0075	0.0013	0.0021	0.1063	0.0887	0.0053	0.0091	0.0062	0.0286	0.008	0.0143	0.1773
11	rs79387516	61198414	1.23	0.19861485684188	3.62	0.0279629416485042	0.335352597682415	0.390495125114985	0.1285	0.0739	0.0069	0.0015	0.0192	0.0022	0.0024	0.0137	0.1423	0.0126	0.0185	0.0065	0.0971	0.0169	0.0075	0.0013	0.0021	0.1063	0.0887	0.0053	0.0091	0.0062	0.0286	0.008	0.0143	0.1773
11	rs112606325	61205343	1.23	0.19861485684188	3.62	0.0279629416485042	0.334939666999781	0.386522886564354	0.1285	0.0739	0.0069	0.0015	0.0192	0.0022	0.0024	0.0137	0.1423	0.0126	0.0185	0.0065	0.0971	0.0169	0.0075	0.0013	0.0021	0.1063	0.0886	0.0053	0.0091	0.0062	0.0286	0.008	0.0143	0.1774
11	rs3017602	61206798	1.23	0.19861485684188	3.62	0.0279629416485042	0.334939666999781	0.386522886564354	0.1285	0.0739	0.0069	0.0015	0.0192	0.0022	0.0024	0.0137	0.1423	0.0126	0.0185	0.0065	0.0971	0.0169	0.0075	0.0013	0.0021	0.1063	0.0886	0.0053	0.0091	0.0062	0.0286	0.008	0.0143	0.1774
11	rs1377456	61215052	1.23	0.19861485684188	3.62	0.0279629416485042	0.334939666999781	0.386522886564354	0.1285	0.0739	0.0069	0.0015	0.0192	0.0022	0.0024	0.0137	0.1423	0.0126	0.0185	0.0065	0.0971	0.0169	0.0075	0.0013	0.0021	0.1063	0.0886	0.0053	0.0091	0.0062	0.0286	0.008	0.0143	0.1774
11	rs3019200	61249383	1.23	0.19861485684188	3.62	0.0279629416485042	0.299546007953607	0.334350420088052	0.1285	0.0737	0.0069	0.0015	0.0191	0.0022	0.0025	0.0138	0.1423	0.0126	0.0185	0.0065	0.0973	0.0169	0.0073	0.0013	0.0021	0.1061	0.0885	0.0053	0.0092	0.0062	0.0288	0.008	0.0143	0.1773
11	rs11230707	61253841	1.23	0.19861485684188	3.62	0.0279629416485042	0.375944870213153	0.350297192764803	0.128	0.0736	0.0071	0.0016	0.0191	0.0022	0.0025	0.0138	0.1417	0.0126	0.0186	0.0065	0.0974	0.0169	0.0075	0.0014	0.0021	0.1063	0.0884	0.0053	0.0093	0.0063	0.0289	0.0082	0.0143	0.1772
11	rs12787061	61257355	1.23	0.19861485684188	3.61	0.0302100043965568	0.394348069744028	0.33447320802936	0.1277	0.0734	0.0072	0.0017	0.019	0.0022	0.0026	0.0139	0.1414	0.0126	0.0186	0.0065	0.0975	0.0169	0.0075	0.0014	0.0021	0.1066	0.0885	0.0054	0.0093	0.0063	0.029	0.0082	0.0144	0.177
11	rs7117496	61257423	1.23	0.19861485684188	3.61	0.0302100043965568	0.394628626817171	0.33410488358444	0.1277	0.0734	0.0072	0.0017	0.019	0.0022	0.0026	0.0139	0.1414	0.0126	0.0186	0.0065	0.0975	0.0169	0.0075	0.0014	0.0021	0.1066	0.0885	0.0054	0.0093	0.0063	0.029	0.0082	0.0143	0.177
11	rs12786837	61263194	1.23	0.19861485684188	3.61	0.0302100043965568	0.442050472497493	0.317170368243561	0.127	0.0731	0.0075	0.0017	0.019	0.0023	0.0027	0.0141	0.1407	0.0126	0.0186	0.0064	0.0977	0.017	0.0075	0.0014	0.0021	0.1071	0.0885	0.0054	0.0093	0.0065	0.0293	0.0083	0.0143	0.1766
11	rs2924447	61263673	1.23	0.19861485684188	3.61	0.0302100043965568	0.441872325596606	0.317170368243561	0.127	0.0738	0.0075	0.0017	0.019	0.0023	0.0027	0.0141	0.1407	0.0126	0.0186	0.0064	0.0977	0.017	0.0075	0.0014	0.0022	0.1071	0.0885	0.0054	0.0093	0.0065	0.0293	0.0083	0.0143	0.1759
11	rs115239967	61265537	1.23	0.19861485684188	3.61	0.0302100043965568	0.445620839485633	0.312345494932485	0.127	0.0738	0.0075	0.0018	0.019	0.0023	0.0027	0.0141	0.1407	0.0126	0.0186	0.0064	0.0978	0.017	0.0075	0.0014	0.0021	0.1072	0.0884	0.0054	0.0093	0.0065	0.0293	0.0083	0.0143	0.1758
11	rs7125196	61272565	1.23	0.19861485684188	3.61	0.0302100043965568	0.458711953083365	0.303955160435429	0.1271	0.0737	0.0076	0.0018	0.019	0.0023	0.0027	0.0142	0.1408	0.0126	0.0187	0.0065	0.0978	0.017	0.0075	0.0014	0.0022	0.1073	0.0882	0.0054	0.0093	0.0064	0.0293	0.0083	0.0143	0.1756
11	rs111422747	61272891	1.23	0.19861485684188	3.61	0.0302100043965568	0.444369602087562	0.302046984679206	0.1271	0.0738	0.0076	0.0018	0.0191	0.0023	0.0027	0.0142	0.1408	0.0126	0.0186	0.0065	0.0975	0.017	0.0075	0.0014	0.0022	0.1073	0.0883	0.0054	0.0093	0.0064	0.0293	0.0083	0.0143	0.1756
11	rs1057544	61281373	1.23	0.19861485684188	3.61	0.0302100043965568	0.469905645321296	0.261009698670476	0.126	0.0739	0.0077	0.0019	0.019	0.0024	0.0028	0.0141	0.1411	0.0127	0.0185	0.0065	0.0983	0.0171	0.0074	0.0016	0.0023	0.1076	0.0873	0.0055	0.0094	0.0064	0.0295	0.0085	0.0144	0.1748
11	rs2924439	61281430	1.23	0.19861485684188	3.61	0.0302100043965568	0.507251823376719	0.269943438854539	0.1262	0.0741	0.0078	0.0019	0.0191	0.0024	0.0028	0.0141	0.1411	0.0127	0.0186	0.0065	0.0981	0.0171	0.0074	0.0016	0.0023	0.1075	0.087	0.0055	0.0094	0.0064	0.0297	0.0085	0.0143	0.1748
11	rs80074300	61289183	1.23	0.19861485684188	3.61	0.0302100043965568	0.886419669945535	0.184832558051395	0.124	0.0739	0.0085	0.0025	0.0186	0.0026	0.0029	0.0143	0.142	0.013	0.0191	0.007	0.1008	0.0174	0.0069	0.0017	0.0031	0.1076	0.0861	0.0055	0.0089	0.0065	0.0304	0.0086	0.0141	0.1708
11	rs11230735	61302244	1.22	0.223600634562227	3.61	0.0302100043965568	1.12582629379448	0.160978777219812	0.1234	0.0738	0.0087	0.0026	0.0186	0.0027	0.0029	0.0144	0.1418	0.013	0.0192	0.0071	0.1018	0.0175	0.0068	0.0018	0.0033	0.1076	0.0859	0.0055	0.0088	0.0066	0.0306	0.0087	0.0141	0.1698
11	rs73496255	61307238	1.21	0.250745108472337	3.58	0.0378489131480559	1.42955834115616	0.145077461714473	0.1229	0.0738	0.0089	0.0027	0.0186	0.0028	0.0029	0.0144	0.1416	0.013	0.0193	0.0072	0.1027	0.0175	0.0066	0.0018	0.0035	0.1076	0.0858	0.0054	0.0087	0.0066	0.0308	0.0087	0.0141	0.1688
11	rs3017599	61316307	1.2	0.280131383133392	3.57	0.0407165604515682	1.49871546703492	0.150816995741665	0.1229	0.0739	0.009	0.0028	0.0187	0.0029	0.0029	0.0146	0.1409	0.013	0.0194	0.0074	0.1026	0.0177	0.0064	0.002	0.0037	0.1071	0.0866	0.0054	0.0086	0.0069	0.031	0.0086	0.0143	0.1677
11	rs441938	61317387	1.21	0.250745108472337	3.57	0.0407165604515682	1.45787165515894	0.1368491957257	0.1232	0.0738	0.009	0.0028	0.0187	0.0029	0.0029	0.0146	0.1408	0.013	0.0194	0.0072	0.1029	0.0177	0.0063	0.0018	0.0037	0.1062	0.087	0.0053	0.0086	0.007	0.031	0.0086	0.0144	0.1683
11	rs57058363	61317467	1.21	0.250745108472337	3.57	0.0407165604515682	1.45003036611038	0.13675774220584	0.1232	0.0739	0.009	0.0028	0.0187	0.0029	0.0029	0.0146	0.1409	0.013	0.0194	0.0072	0.1028	0.0177	0.0063	0.0018	0.0037	0.1061	0.0871	0.0053	0.0086	0.007	0.031	0.0085	0.0144	0.1682
11	rs431631	61323345	1.21	0.250745108472337	3.57	0.0407165604515682	1.29283842389399	0.0900659459725021	0.1235	0.0739	0.0088	0.0027	0.0187	0.0029	0.0029	0.0146	0.1419	0.0128	0.0193	0.0072	0.1026	0.0175	0.0063	0.0018	0.0036	0.1055	0.0874	0.0053	0.0085	0.0068	0.0313	0.0084	0.0142	0.1684
11	rs418308	61326214	1.21	0.250745108472337	3.57	0.0407165604515682	1.24437063609128	0.0840689375782161	0.1236	0.0739	0.0088	0.0027	0.0186	0.0029	0.0029	0.0146	0.1422	0.0128	0.0192	0.0072	0.1026	0.0175	0.0063	0.0018	0.0036	0.1053	0.0875	0.0053	0.0085	0.0068	0.0314	0.0083	0.0141	0.1685
11	rs76858238	61327838	1.21	0.250745108472337	3.57	0.0407165604515682	1.23343767201799	0.0888223385193524	0.1237	0.0738	0.0088	0.0026	0.0186	0.0028	0.0029	0.0146	0.1424	0.0128	0.0192	0.0072	0.1025	0.0175	0.0063	0.0018	0.0036	0.1053	0.0877	0.0053	0.0085	0.0068	0.0314	0.0083	0.0141	0.1686
11	rs72914262	61333948	1.21	0.250745108472337	3.57	0.0407165604515682	1.12231788185398	0.0855144735683938	0.1238	0.074	0.0086	0.0026	0.0186	0.0028	0.0028	0.0147	0.1426	0.0128	0.0192	0.0071	0.1021	0.0175	0.0063	0.0018	0.0035	0.1054	0.0876	0.0052	0.0084	0.0067	0.0315	0.0082	0.0141	0.1687
11	rs78615324	61335800	1.21	0.250745108472337	3.57	0.0407165604515682	1.09253879248733	0.0831610867550122	0.1238	0.074	0.0086	0.0026	0.0186	0.0028	0.0028	0.0147	0.1426	0.0128	0.0192	0.0071	0.102	0.0175	0.0063	0.0018	0.0035	0.1054	0.0876	0.0052	0.0084	0.0067	0.0315	0.0082	0.0141	0.1688
11	rs198747	61338245	1.21	0.250745108472337	3.58	0.0378489131480559	1.05315711278741	0.081282539539209	0.1239	0.0741	0.0086	0.0026	0.0186	0.0028	0.0028	0.0147	0.1427	0.0128	0.0192	0.0071	0.1019	0.0175	0.0063	0.0017	0.0035	0.1055	0.0876	0.0052	0.0084	0.0067	0.0315	0.0082	0.014	0.1689
11	rs75033012	61347033	1.22	0.223600634562227	3.58	0.0378489131480559	0.922230898907036	0.0770648527053076	0.124	0.0744	0.0084	0.0025	0.0187	0.0028	0.0028	0.0148	0.1428	0.0128	0.0192	0.007	0.1014	0.0174	0.0063	0.0017	0.0034	0.1057	0.0876	0.0051	0.0084	0.0067	0.0315	0.0081	0.014	0.1691
11	rs11230745	61355488	1.22	0.223600634562227	3.59	0.0351464082512032	0.822052401897881	0.0743763684707325	0.1241	0.0747	0.0083	0.0025	0.0187	0.0028	0.0028	0.0148	0.143	0.0128	0.0191	0.007	0.101	0.0173	0.0063	0.0017	0.0034	0.1058	0.0876	0.0051	0.0084	0.0067	0.0316	0.0081	0.014	0.1694
11	rs1639892	61370853	1.22	0.223600634562227	3.59	0.0351464082512032	0.686966964660558	0.0824075857190502	0.1246	0.0772	0.008	0.0023	0.0187	0.0027	0.0027	0.0145	0.1433	0.0125	0.0192	0.0066	0.0989	0.0172	0.0063	0.0017	0.0032	0.1063	0.0873	0.005	0.0084	0.0067	0.0317	0.0079	0.0138	0.17
11	rs74894881	61374393	1.22	0.223600634562227	3.59	0.0351464082512032	0.622970369793151	0.084828510477898	0.1247	0.0776	0.0079	0.0023	0.0188	0.0027	0.0027	0.0146	0.1437	0.0125	0.0193	0.0066	0.0981	0.0172	0.0063	0.0017	0.0031	0.1065	0.0873	0.0049	0.0083	0.0067	0.0317	0.0078	0.0138	0.17
11	rs198746	61376970	1.22	0.223600634562227	3.59	0.0351464082512032	0.531588839196286	0.0716562263313227	0.1248	0.0781	0.0077	0.0022	0.0188	0.0027	0.0027	0.0147	0.1442	0.0124	0.0194	0.0065	0.0972	0.0172	0.0063	0.0016	0.0031	0.1067	0.0874	0.0048	0.0083	0.0067	0.0317	0.0077	0.0138	0.1701
11	rs2429862	61379646	1.22	0.223600634562227	3.59	0.0351464082512032	0.356655242476767	0.053133340121498	0.1253	0.0789	0.0074	0.0022	0.0187	0.0026	0.0027	0.0149	0.144	0.0124	0.0194	0.0065	0.0963	0.0172	0.0063	0.0019	0.003	0.1067	0.0872	0.0048	0.0083	0.0067	0.0318	0.0075	0.0139	0.1704
11	rs12786457	61382201	1.23	0.19861485684188	3.59	0.0351464082512032	0.313185064397131	0.0664115023068583	0.1256	0.0793	0.0071	0.0021	0.0187	0.0026	0.0026	0.0151	0.1441	0.0123	0.0195	0.0065	0.0958	0.0172	0.0063	0.0018	0.0029	0.1069	0.087	0.0048	0.0083	0.0067	0.0317	0.0074	0.0138	0.1706
11	rs112272113	61386052	1.23	0.19861485684188	3.59	0.0351464082512032	0.281124266541481	0.0967067692295438	0.1258	0.0797	0.0069	0.002	0.0187	0.0026	0.0026	0.0152	0.1442	0.0123	0.0195	0.0065	0.0955	0.0172	0.0063	0.0018	0.0029	0.107	0.0869	0.0048	0.0083	0.0067	0.0316	0.0073	0.0139	0.1708
11	rs117599128	61387660	1.23	0.19861485684188	3.59	0.0351464082512032	0.265604354529127	0.0924162006216931	0.1259	0.0798	0.0068	0.002	0.0187	0.0025	0.0026	0.0153	0.1442	0.0123	0.0196	0.0064	0.0953	0.0172	0.0063	0.0018	0.0028	0.1071	0.0868	0.0048	0.0083	0.0066	0.0315	0.0073	0.0139	0.1708
11	rs198754	61388865	1.23	0.19861485684188	3.59	0.0351464082512032	0.238871325874647	0.0579807906303322	0.1259	0.0799	0.0068	0.002	0.0187	0.0025	0.0026	0.0153	0.1442	0.0123	0.0196	0.0064	0.0952	0.0172	0.0063	0.0018	0.0028	0.1071	0.0868	0.0048	0.0083	0.0066	0.0315	0.0073	0.0139	0.1709
11	rs1495941	61390368	1.23	0.19861485684188	3.59	0.0351464082512032	0.240510148817226	0.067793837675817	0.126	0.0801	0.0068	0.002	0.0188	0.0025	0.0026	0.0154	0.1443	0.0123	0.0196	0.0064	0.0951	0.0171	0.0063	0.0018	0.0028	0.1072	0.0866	0.0048	0.0083	0.0066	0.0315	0.0072	0.0139	0.1708
11	rs72914300	61395430	1.22	0.223600634562227	3.6	0.0326023165839827	0.215032262961063	0.0653825876454319	0.1262	0.0806	0.0066	0.0019	0.0189	0.0024	0.0026	0.0157	0.1447	0.0122	0.0197	0.0063	0.0945	0.0172	0.0064	0.0017	0.0028	0.1077	0.0863	0.0048	0.0082	0.0066	0.0313	0.007	0.0139	0.1706
11	rs12806760	61399638	1.22	0.223600634562227	3.6	0.0326023165839827	0.208951029488622	0.060538414465843	0.1262	0.0807	0.0066	0.0019	0.0189	0.0024	0.0026	0.0158	0.1448	0.0122	0.0198	0.0064	0.0944	0.0172	0.0064	0.0017	0.0028	0.1078	0.0862	0.0048	0.0082	0.0066	0.0313	0.007	0.0139	0.1705
11	rs11230759	61405853	1.22	0.223600634562227	3.59	0.0351464082512032	0.196851533442783	0.0582409414677348	0.1263	0.0809	0.0064	0.0019	0.0189	0.0023	0.0026	0.0158	0.1449	0.0122	0.0197	0.0064	0.0943	0.0173	0.0064	0.0017	0.0028	0.1079	0.0861	0.0048	0.0082	0.0066	0.0313	0.007	0.0139	0.1704
11	rs66905042	61407403	1.22	0.223600634562227	3.6	0.0326023165839827	0.19362267970822	0.0561096384121805	0.1263	0.0809	0.0064	0.0019	0.0189	0.0023	0.0026	0.0158	0.1449	0.0122	0.0197	0.0064	0.0943	0.0173	0.0064	0.0017	0.0028	0.1079	0.0861	0.0048	0.0082	0.0066	0.0313	0.007	0.0139	0.1704
11	rs75671737	61410500	1.22	0.223600634562227	3.6	0.0326023165839827	0.191334997232554	0.0614679728446678	0.1263	0.0811	0.0064	0.0019	0.0189	0.0023	0.0026	0.0159	0.145	0.0121	0.0197	0.0064	0.0941	0.0173	0.0064	0.0017	0.0028	0.1079	0.0861	0.0048	0.0081	0.0066	0.0313	0.007	0.0139	0.1703
11	rs12805941	61411701	1.22	0.223600634562227	3.6	0.0326023165839827	0.183710223161109	0.0602739318831524	0.1263	0.0813	0.0063	0.0019	0.0189	0.0023	0.0026	0.0161	0.1451	0.0121	0.0197	0.0064	0.0939	0.0173	0.0064	0.0017	0.0028	0.108	0.0861	0.0048	0.0081	0.0066	0.0313	0.007	0.0139	0.1701
11	rs1692120	61417472	1.22	0.223600634562227	3.61	0.0302100043965568	0.168711481589407	0.0520741171203467	0.1265	0.0819	0.0062	0.0019	0.0188	0.0022	0.0027	0.0165	0.1456	0.0119	0.0196	0.0064	0.0931	0.0173	0.0065	0.0017	0.0028	0.1082	0.0861	0.0048	0.0079	0.0066	0.0312	0.0071	0.014	0.1694
11	rs117959692	61420806	1.22	0.223600634562227	3.6	0.0326023165839827	0.170874978458673	0.0585668296669022	0.1265	0.0819	0.0062	0.0019	0.0188	0.0022	0.0027	0.0165	0.1457	0.0118	0.0196	0.0064	0.093	0.0173	0.0065	0.0017	0.0028	0.1082	0.0861	0.0048	0.0079	0.0066	0.0312	0.0071	0.014	0.1695
11	rs79286586	61440762	1.21	0.250745108472337	3.6	0.0326023165839827	0.195002746157371	0.0704529105358112	0.1256	0.0831	0.0058	0.0018	0.0191	0.0021	0.0027	0.0174	0.1473	0.0116	0.0203	0.0064	0.0902	0.0172	0.0067	0.0018	0.0027	0.1063	0.0868	0.0047	0.0078	0.0067	0.0311	0.0068	0.0144	0.1706
11	rs78763563	61441116	1.21	0.250745108472337	3.61	0.0302100043965568	0.193890587976143	0.069398192197637	0.1256	0.0831	0.0058	0.0018	0.0191	0.0021	0.0027	0.0174	0.1473	0.0116	0.0203	0.0064	0.0902	0.0172	0.0067	0.0018	0.0027	0.1063	0.0868	0.0047	0.0078	0.0067	0.0311	0.0067	0.0144	0.1706
11	rs60399071	61443155	1.21	0.250745108472337	3.61	0.0302100043965568	0.190537978917413	0.069398192197637	0.1256	0.0831	0.0057	0.0018	0.0191	0.0021	0.0027	0.0174	0.1473	0.0116	0.0203	0.0064	0.0901	0.0172	0.0067	0.0018	0.0027	0.1062	0.0869	0.0047	0.0078	0.0067	0.0311	0.0067	0.0144	0.1706
11	rs872456	61446983	1.21	0.250745108472337	3.61	0.0302100043965568	0.188647977371912	0.0675857287633521	0.1256	0.0831	0.0057	0.0018	0.0191	0.0021	0.0027	0.0175	0.1473	0.0116	0.0203	0.0064	0.0901	0.0172	0.0067	0.0018	0.0027	0.1062	0.0869	0.0047	0.0078	0.0067	0.0311	0.0067	0.0144	0.1706
11	rs4963307	61454190	1.22	0.223600634562227	3.61	0.0302100043965568	0.186132293473229	0.0630754403159176	0.1257	0.0832	0.0057	0.0018	0.0191	0.0021	0.0027	0.0175	0.1473	0.0116	0.0203	0.0064	0.0899	0.0172	0.0067	0.0018	0.0027	0.1062	0.0869	0.0047	0.0078	0.0067	0.031	0.0067	0.0144	0.1707
11	rs116897102	61467301	1.22	0.223600634562227	3.61	0.0302100043965568	0.190462171679174	0.0660677823225773	0.1258	0.0832	0.0057	0.0017	0.0191	0.0021	0.0028	0.0175	0.1473	0.0115	0.0204	0.0064	0.09	0.0172	0.0068	0.0018	0.0027	0.106	0.0872	0.0047	0.0078	0.0067	0.0308	0.0067	0.0145	0.1708
11	rs17827918	61468165	1.22	0.223600634562227	3.61	0.0302100043965568	0.190424274534148	0.0659991280481195	0.1258	0.0832	0.0057	0.0017	0.0191	0.0021	0.0028	0.0175	0.1473	0.0115	0.0204	0.0064	0.09	0.0172	0.0068	0.0018	0.0027	0.1059	0.0872	0.0047	0.0078	0.0067	0.0307	0.0067	0.0145	0.1708
11	rs72918076	61473187	1.22	0.223600634562227	3.61	0.0302100043965568	0.192133918848981	0.0710181248424649	0.1258	0.0832	0.0058	0.0017	0.0191	0.0021	0.0028	0.0175	0.1472	0.0115	0.0204	0.0064	0.09	0.0172	0.0068	0.0018	0.0027	0.1059	0.0873	0.0047	0.0078	0.0067	0.0306	0.0067	0.0145	0.1708
11	rs198430	61487690	1.21	0.250745108472337	3.61	0.0302100043965568	0.192057749076563	0.0662739246303819	0.126	0.0833	0.0058	0.0017	0.0191	0.0021	0.0028	0.0176	0.1471	0.0115	0.0205	0.0065	0.0901	0.0171	0.0069	0.0018	0.0026	0.1056	0.0876	0.0048	0.0079	0.0067	0.0303	0.0067	0.0145	0.1709
11	rs198426	61490486	1.21	0.250745108472337	3.61	0.0302100043965568	0.193699203351318	0.0675857287633521	0.126	0.0833	0.0058	0.0017	0.0191	0.0021	0.0028	0.0176	0.1472	0.0115	0.0205	0.0064	0.0901	0.0171	0.0069	0.0018	0.0026	0.1056	0.0876	0.0048	0.0079	0.0067	0.0303	0.0067	0.0145	0.1709
11	rs2013326	61501276	1.21	0.250745108472337	3.63	0.0258547100235892	0.216007857730879	0.0723679956772017	0.1259	0.0833	0.0059	0.0017	0.0191	0.0021	0.0027	0.0176	0.1473	0.0115	0.0205	0.0064	0.0901	0.017	0.0069	0.0018	0.0026	0.1056	0.0877	0.0047	0.0079	0.0066	0.0302	0.0068	0.0145	0.1708
11	rs2240287	61505583	1.21	0.250745108472337	3.63	0.0258547100235892	0.208312414593265	0.0759702103704324	0.1259	0.0832	0.0059	0.0017	0.0191	0.002	0.0027	0.0176	0.1474	0.0114	0.0205	0.0064	0.0901	0.017	0.0069	0.0018	0.0026	0.1056	0.0877	0.0047	0.008	0.0066	0.0302	0.0068	0.0145	0.1709
11	rs3741252	61511498	1.21	0.250745108472337	3.63	0.0258547100235892	0.20715773654102	0.0747373861482215	0.126	0.0831	0.0059	0.0017	0.0191	0.002	0.0027	0.0176	0.1476	0.0114	0.0205	0.0064	0.0901	0.017	0.0069	0.0018	0.0026	0.1054	0.0878	0.0047	0.008	0.0066	0.0302	0.0068	0.0145	0.1707
11	rs117050893	61511794	1.21	0.250745108472337	3.63	0.0258547100235892	0.205808591384981	0.0755341510079107	0.126	0.0831	0.0059	0.0017	0.0191	0.002	0.0027	0.0176	0.1476	0.0114	0.0205	0.0064	0.0901	0.017	0.0069	0.0018	0.0026	0.1053	0.0879	0.0047	0.008	0.0066	0.0302	0.0068	0.0145	0.1707
11	rs198421	61518237	1.21	0.250745108472337	3.63	0.0258547100235892	0.213978166284253	0.0962262556519893	0.1261	0.0833	0.0059	0.0016	0.0191	0.002	0.0026	0.0177	0.1478	0.0114	0.0206	0.0064	0.0903	0.0171	0.0068	0.0018	0.0025	0.1051	0.0879	0.0046	0.008	0.0065	0.0301	0.0068	0.0144	0.1708
11	rs198462	61524119	1.21	0.250745108472337	3.63	0.0258547100235892	0.208152933210487	0.0975901499978567	0.1263	0.0836	0.0058	0.0016	0.0191	0.002	0.0025	0.0177	0.1482	0.0114	0.0206	0.0063	0.0904	0.0171	0.0067	0.0017	0.0024	0.1047	0.0879	0.0046	0.008	0.0065	0.0299	0.0067	0.0142	0.1709
11	rs198460	61524974	1.21	0.250745108472337	3.62	0.0279629416485042	0.213613964651449	0.102217816294726	0.1258	0.0836	0.0058	0.0016	0.0191	0.002	0.0025	0.0177	0.1483	0.0114	0.0206	0.0063	0.091	0.017	0.0067	0.0017	0.0024	0.1047	0.0879	0.0046	0.0079	0.0065	0.0301	0.0067	0.0142	0.1711
11	rs198472	61527266	1.21	0.250745108472337	3.62	0.0279629416485042	0.2110743183523	0.107011778582381	0.1259	0.0837	0.0057	0.0015	0.0191	0.002	0.0024	0.0178	0.1484	0.0114	0.0206	0.0064	0.0911	0.017	0.0068	0.0017	0.0023	0.1045	0.088	0.0046	0.0079	0.0065	0.03	0.0068	0.0142	0.171
11	rs2071212	61530837	1.21	0.250745108472337	3.62	0.0279629416485042	0.298282309370907	0.145451359012287	0.1263	0.0839	0.0056	0.0013	0.019	0.0019	0.0022	0.0177	0.1483	0.0113	0.0205	0.0066	0.0922	0.0168	0.0072	0.0016	0.0023	0.103	0.0885	0.0047	0.0079	0.0063	0.0298	0.0069	0.0138	0.1716
11	rs10792318	61531443	1.21	0.250745108472337	3.62	0.0279629416485042	0.280184368994534	0.145732010383225	0.1265	0.0837	0.0056	0.0013	0.0189	0.0018	0.0022	0.0177	0.1486	0.0113	0.0204	0.0065	0.0922	0.0169	0.0072	0.0016	0.0022	0.1029	0.0885	0.0047	0.0079	0.0063	0.0297	0.0069	0.0138	0.1717
11	rs198467	61533908	1.21	0.250745108472337	3.62	0.0279629416485042	0.283245214617429	0.16693231003981	0.1269	0.0836	0.0056	0.0013	0.0188	0.0018	0.0021	0.0176	0.1488	0.0113	0.0202	0.0065	0.092	0.0167	0.0071	0.0016	0.0022	0.1037	0.0889	0.0045	0.008	0.0062	0.0297	0.0069	0.0138	0.1716
11	rs75158668	61545842	1.19	0.311838986457593	3.62	0.0279629416485042	0.230896717975251	0.261237595115044	0.1296	0.0831	0.0052	0.0012	0.0184	0.0014	0.002	0.0175	0.1479	0.0113	0.0196	0.007	0.0945	0.0161	0.0067	0.0015	0.0019	0.1019	0.0914	0.0043	0.0089	0.006	0.0288	0.0067	0.0137	0.1707
11	rs108499	61547237	1.19	0.311838986457593	3.62	0.0279629416485042	0.228201884711083	0.25284716171274	0.1296	0.0831	0.0052	0.0012	0.0184	0.0014	0.002	0.0175	0.1479	0.0113	0.0196	0.007	0.0945	0.0161	0.0067	0.0015	0.0019	0.1019	0.0914	0.0043	0.0089	0.006	0.0288	0.0067	0.0137	0.1707
11	rs509360	61548559	1.19	0.311838986457593	3.62	0.0279629416485042	0.246907977656829	0.270519294909564	0.1297	0.0831	0.0052	0.0011	0.0184	0.0014	0.002	0.0176	0.148	0.0113	0.0195	0.007	0.0946	0.0161	0.0066	0.0015	0.0019	0.102	0.0914	0.0042	0.0089	0.006	0.0287	0.0067	0.0137	0.1708
11	rs61747222	61548796	1.19	0.311838986457593	3.62	0.0279629416485042	0.244983292422617	0.269828313292017	0.1298	0.0831	0.0052	0.0011	0.0182	0.0014	0.002	0.0176	0.1481	0.0114	0.0195	0.007	0.0946	0.016	0.0066	0.0015	0.0019	0.102	0.0914	0.0042	0.0089	0.006	0.0287	0.0067	0.0137	0.1708
11	rs174532	61548874	1.19	0.311838986457593	3.62	0.0279629416485042	0.243719274427067	0.270519294909564	0.1298	0.0832	0.0052	0.0011	0.0182	0.0014	0.002	0.0176	0.1481	0.0114	0.0195	0.0069	0.0946	0.016	0.0066	0.0015	0.0019	0.102	0.0914	0.0042	0.0089	0.006	0.0287	0.0067	0.0137	0.1708
11	rs174535	61551356	1.19	0.311838986457593	3.62	0.0279629416485042	0.241375169736364	0.282348958124428	0.1301	0.0832	0.0051	0.0011	0.0183	0.0014	0.002	0.0176	0.1482	0.0115	0.0196	0.0069	0.0947	0.016	0.0066	0.0015	0.0018	0.1019	0.0913	0.0042	0.0089	0.0059	0.0287	0.0067	0.0136	0.1708
11	rs17762402	61553201	1.19	0.311838986457593	3.62	0.0279629416485042	0.245594794783813	0.290203331382721	0.1302	0.0833	0.0052	0.0011	0.0183	0.0014	0.002	0.0176	0.1482	0.0115	0.0196	0.0069	0.0946	0.0161	0.0067	0.0015	0.0017	0.1019	0.091	0.0042	0.0089	0.0059	0.0287	0.0067	0.0136	0.1709
11	rs117110139	61557422	1.19	0.311838986457593	3.59	0.0351464082512032	0.244852365203635	0.292796633443496	0.1302	0.0833	0.0052	0.0011	0.0183	0.0014	0.002	0.0176	0.1483	0.0115	0.0196	0.0069	0.0945	0.0161	0.0067	0.0015	0.0017	0.1019	0.091	0.0042	0.0089	0.0059	0.0287	0.0067	0.0136	0.171
11	rs102275	61557803	1.19	0.311838986457593	3.58	0.0378489131480559	0.245070598609109	0.293032734685178	0.1302	0.0833	0.0052	0.0011	0.0183	0.0014	0.002	0.0176	0.1483	0.0115	0.0196	0.0069	0.0945	0.0161	0.0067	0.0015	0.0017	0.1019	0.091	0.0042	0.0089	0.0059	0.0287	0.0067	0.0136	0.171
11	rs102274	61557826	1.19	0.311838986457593	3.58	0.0378489131480559	0.244547017983422	0.293505109976614	0.1302	0.0833	0.0052	0.0011	0.0183	0.0014	0.002	0.0176	0.1483	0.0115	0.0196	0.0069	0.0945	0.0161	0.0067	0.0015	0.0017	0.1018	0.0909	0.0043	0.0089	0.0059	0.0287	0.0067	0.0136	0.171
11	rs174538	61560081	1.19	0.311838986457593	3.58	0.0378489131480559	0.243762801394318	0.291970733262023	0.1302	0.0833	0.0052	0.0011	0.0183	0.0014	0.002	0.0176	0.1483	0.0115	0.0196	0.0069	0.0945	0.0161	0.0067	0.0015	0.0017	0.1018	0.0909	0.0043	0.0089	0.0059	0.0287	0.0067	0.0136	0.171
11	rs412334	61560261	1.19	0.311838986457593	3.57	0.0407165604515682	0.243762801394318	0.291970733262023	0.1302	0.0833	0.0052	0.0011	0.0183	0.0014	0.002	0.0176	0.1483	0.0115	0.0196	0.0069	0.0945	0.0161	0.0067	0.0015	0.0017	0.1018	0.0909	0.0043	0.0089	0.0059	0.0287	0.0067	0.0136	0.171
11	rs4246215	61564299	1.19	0.311838986457593	3.57	0.0407165604515682	0.246820312487709	0.297766816158571	0.1302	0.0833	0.0052	0.001	0.0184	0.0014	0.002	0.0176	0.1483	0.0114	0.0195	0.0069	0.0945	0.0161	0.0067	0.0015	0.0017	0.1018	0.0909	0.0043	0.0089	0.0059	0.0287	0.0067	0.0136	0.171
11	rs174546	61569830	1.19	0.311838986457593	3.57	0.0407165604515682	0.246207134853371	0.300737207556742	0.1302	0.0833	0.0052	0.001	0.0184	0.0014	0.002	0.0176	0.1483	0.0114	0.0195	0.0069	0.0945	0.0161	0.0067	0.0015	0.0017	0.1018	0.091	0.0043	0.0089	0.0059	0.0285	0.0067	0.0136	0.171
11	rs174547	61570783	1.19	0.311838986457593	3.56	0.0437561662613372	0.246250905481147	0.300023504892742	0.1302	0.0833	0.0052	0.001	0.0184	0.0014	0.002	0.0176	0.1483	0.0114	0.0195	0.0069	0.0945	0.0161	0.0067	0.0015	0.0017	0.1018	0.091	0.0043	0.0089	0.0059	0.0285	0.0067	0.0136	0.171
11	rs174548	61571348	1.19	0.311838986457593	3.56	0.0437561662613372	0.246250905481147	0.299547986491734	0.1302	0.0833	0.0052	0.001	0.0184	0.0014	0.002	0.0176	0.1483	0.0114	0.0195	0.0069	0.0945	0.0161	0.0067	0.0015	0.0017	0.1018	0.091	0.0043	0.0089	0.0059	0.0285	0.0067	0.0136	0.171
11	rs174549	61571382	1.19	0.311838986457593	3.56	0.0437561662613372	0.246250905481147	0.299547986491734	0.1302	0.0833	0.0052	0.001	0.0184	0.0014	0.002	0.0176	0.1483	0.0114	0.0195	0.0069	0.0945	0.0161	0.0067	0.0015	0.0017	0.1018	0.091	0.0043	0.0089	0.0059	0.0285	0.0067	0.0136	0.171
11	rs174550	61571478	1.19	0.311838986457593	3.56	0.0437561662613372	0.246207134853371	0.299429142349	0.1302	0.0833	0.0052	0.001	0.0184	0.0014	0.002	0.0176	0.1483	0.0114	0.0195	0.0069	0.0945	0.0161	0.0067	0.0015	0.0017	0.1018	0.091	0.0043	0.0089	0.0059	0.0285	0.0067	0.0136	0.171
11	rs174570	61597212	1.19	0.311838986457593	3.56	0.0437561662613372	0.225858329102914	0.270288906856243	0.1302	0.0832	0.0051	0.001	0.0183	0.0014	0.002	0.0177	0.1485	0.0114	0.0195	0.0068	0.0944	0.0162	0.0067	0.0015	0.0017	0.1018	0.0911	0.0043	0.0089	0.0059	0.0285	0.0067	0.0137	0.1709
11	rs1535	61597972	1.19	0.311838986457593	3.56	0.0437561662613372	0.218908503597649	0.269252913958168	0.1303	0.0831	0.0051	0.001	0.0183	0.0014	0.002	0.0177	0.1487	0.0114	0.0195	0.0068	0.0944	0.0162	0.0067	0.0015	0.0017	0.1017	0.0911	0.0043	0.0089	0.0059	0.0285	0.0067	0.0137	0.1708
11	rs61897793	61599347	1.19	0.311838986457593	3.56	0.0437561662613372	0.214951075296947	0.267643825487871	0.1304	0.0829	0.0051	0.001	0.0183	0.0014	0.002	0.0177	0.149	0.0114	0.0195	0.0068	0.0944	0.0163	0.0067	0.0015	0.0017	0.1019	0.0905	0.0043	0.009	0.0059	0.0284	0.0067	0.0138	0.1708
11	rs11230803	61599991	1.19	0.311838986457593	3.55	0.0469746249181148	0.213775788994041	0.266037737420555	0.1305	0.0828	0.0051	0.001	0.0183	0.0014	0.002	0.0178	0.1491	0.0114	0.0196	0.0068	0.0945	0.0163	0.0067	0.0015	0.0017	0.1019	0.0902	0.0043	0.009	0.0059	0.0284	0.0067	0.0139	0.1708
11	rs2072114	61605215	1.19	0.311838986457593	3.55	0.0469746249181148	0.217149184427683	0.268907857295775	0.131	0.0823	0.005	0.001	0.0183	0.0014	0.0019	0.0179	0.1498	0.0114	0.0197	0.0067	0.0946	0.0165	0.0067	0.0015	0.0017	0.1023	0.0887	0.0043	0.0091	0.0059	0.0283	0.0066	0.0143	0.1708
11	rs174583	61609750	1.19	0.311838986457593	3.55	0.0469746249181148	0.218498649833577	0.267529005267728	0.131	0.0823	0.005	0.001	0.0183	0.0014	0.0019	0.0179	0.1497	0.0114	0.0197	0.0066	0.0952	0.0166	0.0067	0.0014	0.0017	0.1015	0.0887	0.0042	0.0091	0.0058	0.0282	0.0066	0.0143	0.1709
11	rs117983270	61611710	1.19	0.311838986457593	3.55	0.0469746249181148	0.218048307505222	0.252959970246721	0.131	0.0823	0.005	0.001	0.0183	0.0015	0.0019	0.0179	0.1497	0.0114	0.0197	0.0066	0.0952	0.0166	0.0067	0.0014	0.0017	0.1016	0.0885	0.0043	0.0091	0.0058	0.0282	0.0066	0.0143	0.1708
11	rs7935946	61615542	1.19	0.311838986457593	3.55	0.0469746249181148	0.219647324218262	0.246219732924627	0.131	0.0823	0.005	0.0011	0.0183	0.0015	0.002	0.0178	0.1497	0.0114	0.0197	0.0066	0.0953	0.0166	0.0068	0.0014	0.0018	0.1016	0.0884	0.0043	0.0092	0.0058	0.0282	0.0066	0.0143	0.1707
11	rs174591	61617676	1.19	0.311838986457593	3.55	0.0469746249181148	0.211556742815326	0.226461027254061	0.131	0.0823	0.005	0.0012	0.0184	0.0015	0.002	0.0178	0.1497	0.0114	0.0197	0.0066	0.0953	0.0166	0.0068	0.0014	0.0018	0.1016	0.0883	0.0043	0.0092	0.0058	0.0282	0.0066	0.0144	0.1707
11	rs174601	61623140	1.19	0.311838986457593	3.54	0.0503789001912993	0.209790885269387	0.216838146748	0.1311	0.082	0.005	0.0012	0.0184	0.0015	0.002	0.0175	0.1493	0.0115	0.0197	0.0065	0.0956	0.0167	0.0067	0.0015	0.0018	0.1015	0.0885	0.0044	0.0093	0.0057	0.0281	0.0067	0.0143	0.1707
11	rs174609	61627811	1.18	0.345943801679723	3.54	0.0503789001912993	0.245201589948561	0.227659807517001	0.133	0.0814	0.0048	0.0013	0.0181	0.0015	0.0021	0.0171	0.149	0.0115	0.0193	0.0062	0.0974	0.0181	0.0067	0.0014	0.0018	0.1021	0.0862	0.0044	0.0096	0.006	0.0278	0.0068	0.0149	0.1688
11	rs174611	61627881	1.18	0.345943801679723	3.55	0.0469746249181148	0.237796524611846	0.22537301434759	0.133	0.0814	0.0048	0.0013	0.0181	0.0015	0.0021	0.0171	0.149	0.0115	0.0193	0.0062	0.0974	0.0181	0.0067	0.0014	0.0018	0.1021	0.0862	0.0044	0.0096	0.006	0.0278	0.0068	0.0148	0.1688
11	rs12577276	61632310	1.18	0.345943801679723	3.54	0.0503789001912993	0.293063493333349	0.219419599078099	0.133	0.0812	0.0048	0.0014	0.018	0.0014	0.0021	0.0172	0.1494	0.0116	0.0192	0.0061	0.0973	0.0184	0.0069	0.0013	0.0019	0.1026	0.0852	0.0043	0.0098	0.0059	0.0278	0.0068	0.0149	0.169
11	rs472031	61638420	1.18	0.345943801679723	3.54	0.0503789001912993	0.312786657651611	0.227332663539369	0.1328	0.0815	0.0047	0.0014	0.0179	0.0014	0.0022	0.0171	0.1496	0.0118	0.0191	0.006	0.0975	0.0186	0.0068	0.0013	0.002	0.103	0.0845	0.0043	0.0099	0.0059	0.0275	0.0067	0.015	0.1688
11	rs7481842	61639705	1.18	0.345943801679723	3.54	0.0503789001912993	0.329544501088766	0.228969909277093	0.1328	0.0816	0.0047	0.0014	0.0179	0.0014	0.0022	0.0171	0.1496	0.0118	0.0191	0.006	0.0976	0.0185	0.0068	0.0013	0.002	0.1031	0.0844	0.0043	0.0099	0.0059	0.0275	0.0067	0.015	0.1688
11	rs75306442	61641396	1.17	0.382518045708746	3.53	0.0539760163806611	0.352404065853382	0.228532937720587	0.1329	0.082	0.0047	0.0016	0.0178	0.0014	0.0022	0.0173	0.1497	0.0119	0.0191	0.006	0.0977	0.0185	0.0068	0.0012	0.0019	0.1034	0.0843	0.0042	0.0099	0.0059	0.0276	0.0067	0.015	0.168
11	rs7394871	61652514	1.18	0.345943801679723	3.53	0.0539760163806611	0.400147837988639	0.246667283478896	0.1329	0.083	0.0042	0.0017	0.0179	0.0013	0.0022	0.017	0.1511	0.012	0.0192	0.0055	0.0981	0.0186	0.0066	0.0011	0.0019	0.1035	0.0839	0.0044	0.0101	0.0057	0.0278	0.0063	0.0149	0.1666
11	rs1000778	61655305	1.18	0.345943801679723	3.53	0.0539760163806611	0.40570559467111	0.2405362278737	0.1329	0.0829	0.0042	0.0017	0.0179	0.0012	0.0022	0.0169	0.1509	0.012	0.0192	0.0055	0.098	0.0186	0.0066	0.0011	0.002	0.1038	0.0842	0.0044	0.0101	0.0057	0.0278	0.0064	0.0149	0.1662
11	rs174455	61656117	1.18	0.345943801679723	3.54	0.0503789001912993	0.403886584991391	0.244990302826352	0.1327	0.0829	0.0042	0.0017	0.018	0.0012	0.0023	0.0168	0.151	0.012	0.0192	0.0055	0.0982	0.0185	0.0066	0.0011	0.002	0.1039	0.0842	0.0044	0.0101	0.0057	0.0278	0.0064	0.015	0.1661
11	rs6591668	61661113	1.18	0.345943801679723	3.54	0.0503789001912993	0.393114814101647	0.249807351088719	0.1324	0.0829	0.0042	0.0017	0.018	0.0012	0.0023	0.0167	0.151	0.012	0.019	0.0055	0.0984	0.0186	0.0065	0.0011	0.002	0.104	0.0847	0.0044	0.0101	0.0058	0.0277	0.0064	0.0151	0.1654
11	rs3815045	61669946	1.18	0.345943801679723	3.53	0.0539760163806611	0.364373379251545	0.273288684295087	0.1326	0.0828	0.0042	0.0017	0.0181	0.0012	0.0023	0.0166	0.151	0.012	0.019	0.0055	0.0984	0.0187	0.0065	0.0011	0.002	0.1041	0.0849	0.0045	0.0101	0.0059	0.0276	0.0063	0.0152	0.165
11	rs174471	61670037	1.18	0.345943801679723	3.53	0.0539760163806611	0.364157842441723	0.273982392761181	0.1326	0.0828	0.0042	0.0017	0.0181	0.0012	0.0023	0.0166	0.151	0.012	0.019	0.0055	0.0984	0.0187	0.0065	0.0011	0.002	0.1041	0.0849	0.0045	0.0101	0.0059	0.0276	0.0063	0.0152	0.165
11	rs174478	61678576	1.18	0.345943801679723	3.54	0.0503789001912993	0.34528978153194	0.255106344637183	0.1327	0.0827	0.0042	0.0017	0.0183	0.0013	0.0024	0.0166	0.151	0.0119	0.0191	0.0055	0.0982	0.0189	0.0065	0.0012	0.0022	0.104	0.085	0.0046	0.0101	0.006	0.0275	0.0063	0.0152	0.1642
11	rs174479	61678754	1.18	0.345943801679723	3.55	0.0469746249181148	0.314132350774994	0.249694989085601	0.1327	0.0827	0.0044	0.0017	0.0183	0.0013	0.0024	0.0166	0.1508	0.0119	0.0191	0.0056	0.0983	0.0189	0.0065	0.0012	0.0022	0.1044	0.0851	0.0046	0.0101	0.006	0.0275	0.0063	0.0152	0.1638
11	rs61898566	61679961	1.18	0.345943801679723	3.54	0.0503789001912993	0.310848250972502	0.251044388737988	0.1327	0.0828	0.0044	0.0018	0.0184	0.0013	0.0025	0.0165	0.1509	0.0118	0.0191	0.0055	0.0985	0.0189	0.0064	0.0013	0.0023	0.1043	0.0853	0.0047	0.0101	0.0061	0.0274	0.0062	0.0153	0.163
11	rs78156005	61685950	1.18	0.345943801679723	3.55	0.0469746249181148	0.255269390628466	0.246443475904627	0.1339	0.0826	0.0044	0.0021	0.0186	0.0013	0.0025	0.0162	0.1526	0.0117	0.019	0.0051	0.0998	0.0189	0.0062	0.0015	0.0024	0.1038	0.0843	0.005	0.0103	0.0065	0.0268	0.0058	0.0154	0.1608
11	rs2521561	61685989	1.18	0.345943801679723	3.55	0.0469746249181148	0.259709960774506	0.244543723288683	0.1338	0.0826	0.0044	0.0021	0.0186	0.0013	0.0025	0.0162	0.1526	0.0117	0.019	0.0051	0.0998	0.0189	0.0062	0.0015	0.0024	0.1038	0.0843	0.005	0.0103	0.0065	0.0268	0.0058	0.0154	0.1608
11	rs76133863	61687130	1.18	0.345943801679723	3.55	0.0469746249181148	0.246907977656829	0.255898553140509	0.1339	0.0824	0.0044	0.0021	0.0185	0.0013	0.0024	0.0161	0.1526	0.0117	0.0189	0.0051	0.1	0.0189	0.0062	0.0015	0.0024	0.1038	0.0845	0.005	0.0103	0.0065	0.0268	0.0058	0.0154	0.1607
11	rs12420625	61690405	1.18	0.345943801679723	3.55	0.0469746249181148	0.245463688037318	0.257145012194247	0.1339	0.0823	0.0044	0.0022	0.0186	0.0013	0.0024	0.0159	0.1529	0.0117	0.0188	0.0051	0.1004	0.0189	0.0061	0.0015	0.0024	0.1038	0.0848	0.005	0.0103	0.0065	0.0267	0.0057	0.0153	0.1603
11	Affx-5598428	61692019	1.18	0.345943801679723	3.55	0.0469746249181148	0.210071259362312	0.287734452506649	0.134	0.0822	0.0044	0.002	0.0185	0.0013	0.0022	0.0158	0.1538	0.0116	0.0188	0.0051	0.1006	0.0189	0.006	0.0014	0.0024	0.1039	0.0849	0.0051	0.0103	0.0065	0.0267	0.0056	0.0153	0.1601
11	rs11825591	61693684	1.18	0.345943801679723	3.55	0.0469746249181148	0.183413382703717	0.301927843427044	0.1342	0.0816	0.0043	0.002	0.0186	0.0013	0.0022	0.0158	0.1544	0.0116	0.0187	0.0051	0.1005	0.0189	0.0059	0.0014	0.0023	0.1039	0.085	0.005	0.0103	0.0065	0.0267	0.0055	0.0153	0.1602
11	rs2521567	61699055	1.18	0.345943801679723	3.55	0.0469746249181148	0.168076139783589	0.316082861885231	0.1345	0.0821	0.0044	0.002	0.0186	0.0013	0.0021	0.0158	0.1547	0.0116	0.0186	0.0052	0.1004	0.0189	0.0058	0.0013	0.0023	0.104	0.0848	0.005	0.0102	0.0065	0.0267	0.0055	0.0152	0.1597
11	rs79972157	61702467	1.18	0.345943801679723	3.54	0.0503789001912993	0.165339139426496	0.322624407591086	0.1345	0.0821	0.0044	0.002	0.0186	0.0013	0.0021	0.0158	0.1547	0.0116	0.0186	0.0052	0.1004	0.0189	0.0058	0.0013	0.0023	0.104	0.0848	0.005	0.0102	0.0065	0.0267	0.0055	0.0152	0.1597
11	rs2736601	61705521	1.18	0.345943801679723	3.51	0.0617771177241036	0.165129687623609	0.341370173441047	0.1345	0.0821	0.0044	0.002	0.0186	0.0013	0.0021	0.0158	0.1547	0.0116	0.0186	0.0052	0.1004	0.0189	0.0058	0.0013	0.0023	0.104	0.0848	0.005	0.0102	0.0065	0.0267	0.0055	0.0152	0.1597
11	rs2521572	61711475	1.18	0.345943801679723	3.51	0.0617771177241036	0.119331262109386	0.323232101297956	0.135	0.0826	0.0043	0.0023	0.0188	0.0014	0.0022	0.016	0.1552	0.0116	0.0184	0.0052	0.0993	0.0189	0.0055	0.0013	0.0025	0.1041	0.0857	0.0053	0.01	0.0066	0.0265	0.0053	0.0149	0.1584
11	rs12273597	61711621	1.18	0.345943801679723	3.51	0.0617771177241036	0.117985503870621	0.321774202084784	0.135	0.0825	0.0043	0.0023	0.0188	0.0014	0.0022	0.016	0.1552	0.0116	0.0184	0.0052	0.0993	0.0189	0.0055	0.0013	0.0025	0.1041	0.0857	0.0053	0.01	0.0066	0.0265	0.0053	0.0149	0.1586
11	rs2727261	61712131	1.18	0.345943801679723	3.51	0.0617771177241036	0.115857348028431	0.310782146355077	0.1349	0.0823	0.0043	0.0023	0.0188	0.0014	0.0022	0.016	0.1552	0.0116	0.0184	0.0052	0.0994	0.0189	0.0055	0.0013	0.0025	0.104	0.0858	0.0054	0.01	0.0065	0.0265	0.0052	0.0149	0.1586
11	rs972355	61717337	1.18	0.345943801679723	3.51	0.0617771177241036	0.0910596614124828	0.354036265305706	0.1355	0.0811	0.0042	0.0023	0.0188	0.0014	0.0019	0.016	0.1562	0.0116	0.0184	0.0052	0.0999	0.0189	0.0053	0.0013	0.0024	0.1037	0.0865	0.0056	0.0099	0.0065	0.0266	0.0051	0.0147	0.1583
11	rs2736596	61719026	1.18	0.345943801679723	3.51	0.0617771177241036	0.089971020727302	0.352040677913651	0.1356	0.0811	0.0042	0.0023	0.0188	0.0015	0.002	0.016	0.1563	0.0116	0.0184	0.0052	0.1	0.0189	0.0052	0.0013	0.0024	0.1036	0.0863	0.0056	0.0099	0.0065	0.0267	0.0051	0.0147	0.1585
11	rs1800007	61719387	1.18	0.345943801679723	3.51	0.0617771177241036	0.0898987392189021	0.354785442021858	0.1356	0.0811	0.0042	0.0023	0.0188	0.0015	0.002	0.016	0.1564	0.0116	0.0183	0.0052	0.1	0.0189	0.0052	0.0013	0.0024	0.1036	0.0862	0.0056	0.0099	0.0065	0.0267	0.0051	0.0147	0.1585
11	rs195166	61721584	1.18	0.345943801679723	3.51	0.0617771177241036	0.0900674533119345	0.394864686318367	0.1357	0.0809	0.0042	0.0023	0.0188	0.0015	0.002	0.016	0.1566	0.0116	0.0183	0.0052	0.1	0.0189	0.0052	0.0012	0.0024	0.1035	0.0861	0.0057	0.0099	0.0065	0.0268	0.005	0.0147	0.1584
11	rs2736594	61722212	1.18	0.345943801679723	3.51	0.0617771177241036	0.0915217990948148	0.395765968581526	0.1357	0.0809	0.0041	0.0024	0.0188	0.0015	0.002	0.016	0.1567	0.0116	0.0183	0.0052	0.1	0.0189	0.0052	0.0012	0.0024	0.1035	0.086	0.0057	0.0099	0.0065	0.0268	0.005	0.0147	0.1584
11	rs1801393	61722627	1.18	0.345943801679723	3.51	0.0617771177241036	0.0902846658599796	0.417433834524958	0.1358	0.0809	0.0041	0.0024	0.0188	0.0015	0.002	0.0159	0.1567	0.0116	0.0183	0.0052	0.1	0.0188	0.0052	0.0012	0.0024	0.1034	0.086	0.0057	0.0099	0.0065	0.0268	0.005	0.0147	0.1584
11	rs1801390	61727438	1.18	0.345943801679723	3.51	0.0617771177241036	0.0805439647447231	0.354410797068161	0.1361	0.0806	0.004	0.0024	0.0188	0.0016	0.002	0.0159	0.1577	0.0117	0.0184	0.0053	0.0992	0.0189	0.0053	0.0014	0.0026	0.1029	0.0858	0.0058	0.0099	0.0066	0.0268	0.0051	0.0148	0.158
11	rs195157	61727791	1.18	0.345943801679723	3.51	0.0617771177241036	0.0808587735563549	0.335824740648384	0.1361	0.0806	0.004	0.0024	0.0188	0.0016	0.002	0.0159	0.1578	0.0117	0.0184	0.0053	0.0991	0.0189	0.0053	0.0014	0.0026	0.1029	0.0856	0.0058	0.0099	0.0066	0.0268	0.0051	0.0148	0.1579
11	rs149698	61730036	1.18	0.345943801679723	3.51	0.0617771177241036	0.0577888435266289	0.198532493241404	0.1361	0.0802	0.0045	0.0027	0.0184	0.0018	0.0025	0.0166	0.1569	0.0117	0.0188	0.0056	0.0982	0.0192	0.0055	0.0017	0.003	0.103	0.0841	0.0065	0.0098	0.0069	0.0261	0.0055	0.0151	0.1567
11	rs1800008	61730183	1.18	0.345943801679723	3.51	0.0617771177241036	0.0487599793496677	0.152525884493987	0.136	0.0801	0.0045	0.0027	0.0183	0.0021	0.0028	0.0167	0.1563	0.0118	0.0188	0.0058	0.0981	0.0192	0.0057	0.0017	0.0031	0.1032	0.0837	0.0066	0.0097	0.007	0.0261	0.0055	0.0151	0.1564
11	rs58357769	61730234	1.18	0.345943801679723	3.51	0.0617771177241036	0.0507221210934309	0.138682962107109	0.1361	0.0801	0.0045	0.0027	0.0183	0.0021	0.0028	0.0167	0.1561	0.0118	0.0188	0.0058	0.0981	0.0192	0.0057	0.0017	0.0031	0.1032	0.0838	0.0066	0.0097	0.007	0.0261	0.0056	0.0152	0.1564
11	rs17185413	61730553	1.18	0.345943801679723	3.51	0.0617771177241036	0.0490833816626584	0.148549249188577	0.1361	0.08	0.0046	0.0027	0.0183	0.0021	0.0028	0.0168	0.1561	0.0118	0.0188	0.0058	0.0981	0.0192	0.0058	0.0017	0.0031	0.1032	0.0837	0.0066	0.0097	0.007	0.0261	0.0056	0.0152	0.1563
11	rs76059597	61733349	1.18	0.345943801679723	3.51	0.0617771177241036	0.0447774440421549	0.114531273468107	0.1361	0.0799	0.0047	0.0028	0.0185	0.0022	0.0029	0.0168	0.156	0.0119	0.0188	0.006	0.0985	0.0193	0.0059	0.0018	0.0032	0.1029	0.0834	0.0067	0.0097	0.0072	0.0261	0.0057	0.0152	0.1553
11	rs2073588	61736411	1.18	0.345943801679723	3.51	0.0617771177241036	0.044899380275265	0.109104213789903	0.1361	0.0799	0.0047	0.0028	0.0185	0.0022	0.0029	0.0168	0.156	0.0119	0.0188	0.006	0.0986	0.0193	0.0059	0.0018	0.0032	0.1028	0.0834	0.0067	0.0097	0.0072	0.026	0.0057	0.0152	0.1551
11	rs57398279	61739142	1.18	0.345943801679723	3.52	0.0577730493768559	0.0438250706380902	0.111212169962147	0.1362	0.0798	0.0047	0.0028	0.0185	0.0022	0.0029	0.0168	0.1559	0.0119	0.0189	0.0061	0.0986	0.0193	0.006	0.0018	0.0032	0.1027	0.0833	0.0068	0.0097	0.0072	0.026	0.0057	0.0152	0.1549
11	rs10792320	61746291	1.18	0.345943801679723	3.51	0.0617771177241036	0.0391312569561826	0.0996906297800724	0.1365	0.0793	0.0048	0.0027	0.0185	0.0022	0.003	0.0168	0.156	0.012	0.0188	0.0062	0.0988	0.0193	0.0061	0.0019	0.0032	0.1022	0.0828	0.0069	0.0097	0.0074	0.026	0.0059	0.0155	0.1545
11	rs12575518	61748066	1.18	0.345943801679723	3.51	0.0617771177241036	0.0422540273334629	0.0936003114649581	0.1366	0.0789	0.0049	0.0028	0.0185	0.0022	0.003	0.0168	0.1563	0.012	0.0188	0.0063	0.0986	0.0197	0.0062	0.0019	0.0033	0.1019	0.082	0.007	0.0098	0.0074	0.0266	0.0059	0.0156	0.1541
11	rs4963442	61768706	1.18	0.345943801679723	3.51	0.0617771177241036	0.0336447687434897	0.0530082457957203	0.1359	0.0786	0.0052	0.003	0.0185	0.0024	0.0033	0.0168	0.1572	0.0122	0.0187	0.0064	0.0976	0.0198	0.0065	0.0022	0.0035	0.1008	0.0796	0.0074	0.0099	0.0078	0.0276	0.0062	0.0158	0.1541
11	rs4963444	61773342	1.19	0.311838986457593	3.51	0.0617771177241036	0.0260909139036355	0.0528208439220502	0.1356	0.0785	0.0054	0.003	0.0185	0.0024	0.0033	0.0167	0.1573	0.0123	0.0187	0.0065	0.0968	0.0198	0.0068	0.0023	0.0035	0.1002	0.0796	0.0075	0.0099	0.0081	0.0278	0.0063	0.0158	0.1541
11	rs11230866	61784886	1.19	0.311838986457593	3.51	0.0617771177241036	0.0257683692416993	0.0320036463383413	0.1355	0.0783	0.0055	0.0032	0.0185	0.0026	0.0035	0.0166	0.1574	0.0123	0.0187	0.0066	0.0961	0.0198	0.007	0.0024	0.0036	0.0997	0.0795	0.0076	0.0099	0.0083	0.0278	0.0064	0.0159	0.154
11	rs76590734	61788369	1.19	0.311838986457593	3.51	0.0617771177241036	0.0235120132044896	0.0516406600843847	0.1356	0.0783	0.0055	0.0033	0.0185	0.0026	0.0035	0.0165	0.1573	0.0123	0.0187	0.0066	0.0958	0.0198	0.007	0.0025	0.0037	0.0996	0.0793	0.0076	0.0099	0.0083	0.0279	0.0064	0.0159	0.1541
11	rs190721473	61788827	1.19	0.311838986457593	3.51	0.0617771177241036	0.0232511185856625	0.0548345780143879	0.1357	0.0783	0.0055	0.0033	0.0185	0.0026	0.0036	0.0165	0.1573	0.0123	0.0187	0.0066	0.0957	0.0198	0.007	0.0025	0.0037	0.0996	0.0793	0.0076	0.0099	0.0083	0.0279	0.0065	0.0159	0.1541
11	rs78256861	61795357	1.19	0.311838986457593	3.51	0.0617771177241036	0.0192116761359748	0.0194485742272833	0.1362	0.078	0.0057	0.0035	0.0186	0.0028	0.0038	0.0163	0.1571	0.0124	0.0187	0.0068	0.0944	0.0197	0.0072	0.0027	0.0038	0.0993	0.0787	0.0078	0.0099	0.0084	0.0281	0.0066	0.0161	0.154
11	rs3019626	61808272	1.19	0.311838986457593	3.51	0.0617771177241036	0.0192536285769194	0.00833421748974815	0.1366	0.0775	0.0061	0.0038	0.0188	0.003	0.0042	0.0163	0.1574	0.0127	0.0186	0.0071	0.0921	0.0194	0.0076	0.0031	0.0042	0.0987	0.0777	0.0079	0.01	0.0087	0.0285	0.0069	0.0164	0.1532
11	rs35374221	61808938	1.19	0.311838986457593	3.5	0.0659953737268723	0.0196171752585638	0.00770486185456981	0.1367	0.0775	0.0062	0.0038	0.0188	0.003	0.0043	0.0163	0.1574	0.0127	0.0186	0.0072	0.092	0.0194	0.0077	0.0031	0.0042	0.0986	0.0776	0.0079	0.01	0.0087	0.0285	0.007	0.0165	0.1531
11	rs259874	61811441	1.19	0.311838986457593	3.5	0.0659953737268723	0.0180237776554531	0.00569436795020911	0.1389	0.0791	0.0065	0.004	0.0189	0.0032	0.0043	0.0158	0.1562	0.0129	0.0187	0.0074	0.0885	0.0192	0.0077	0.0033	0.0043	0.0987	0.0777	0.0089	0.0102	0.0087	0.0292	0.007	0.0167	0.1507
11	rs78046245	61813351	1.2	0.280131383133392	3.5	0.0659953737268723	0.019506744074049	0.00221779654878092	0.1389	0.0799	0.0067	0.0041	0.0189	0.0032	0.0042	0.0162	0.157	0.0123	0.0188	0.0072	0.0876	0.0187	0.0076	0.0034	0.0045	0.0982	0.0786	0.0091	0.0102	0.0084	0.0296	0.007	0.0169	0.1495
11	rs34848597	61817263	1.2	0.280131383133392	3.5	0.0659953737268723	0.0258617168497897	0.00249139089672747	0.1386	0.0803	0.0067	0.0041	0.0188	0.0031	0.0041	0.0163	0.1575	0.012	0.0189	0.0072	0.0875	0.0184	0.0075	0.0034	0.0046	0.0981	0.0791	0.0092	0.0102	0.0082	0.0298	0.0069	0.0167	0.1493
11	rs61896704	61818653	1.19	0.311838986457593	3.5	0.0659953737268723	0.0256855954275815	0.00215523711667559	0.1385	0.0803	0.0067	0.0041	0.0187	0.0031	0.0041	0.0163	0.1575	0.012	0.0189	0.0072	0.0874	0.0183	0.0074	0.0034	0.0046	0.0982	0.0792	0.0092	0.0102	0.0083	0.0298	0.0069	0.0167	0.1494
11	rs117534183	61822137	1.19	0.311838986457593	3.5	0.0659953737268723	0.0268724636869753	0.00257279121012251	0.1385	0.0808	0.0067	0.0041	0.0187	0.0031	0.0041	0.0163	0.157	0.0119	0.0188	0.0072	0.0873	0.0182	0.0074	0.0034	0.0047	0.0983	0.0795	0.0092	0.0101	0.0083	0.0299	0.007	0.0167	0.1494
11	rs450402	61825568	1.19	0.311838986457593	3.5	0.0659953737268723	0.0288202746872141	0.000906138809779874	0.1385	0.0814	0.0067	0.0041	0.0187	0.0031	0.0041	0.0162	0.1564	0.0119	0.0188	0.0072	0.0873	0.0181	0.0073	0.0034	0.0047	0.0983	0.0798	0.0091	0.01	0.0084	0.03	0.007	0.0167	0.1494
11	rs12789400	61832078	1.19	0.311838986457593	3.5	0.0659953737268723	0.0322161156310986	0.000680285993291664	0.1391	0.0821	0.0066	0.0041	0.0188	0.0031	0.0039	0.0162	0.1563	0.0116	0.0187	0.0072	0.0874	0.0177	0.0072	0.0033	0.0046	0.0981	0.0798	0.0091	0.0098	0.0085	0.03	0.007	0.0167	0.1497
11	rs2926520	61835423	1.19	0.311838986457593	3.5	0.0659953737268723	0.0328634849028772	0.00029793707257552	0.1391	0.0822	0.0066	0.0041	0.0188	0.0031	0.0039	0.0162	0.1563	0.0116	0.0188	0.0072	0.0874	0.0177	0.0072	0.0033	0.0046	0.0981	0.0798	0.0091	0.0098	0.0085	0.03	0.007	0.0167	0.1497
11	rs112374025	61846289	1.19	0.311838986457593	3.5	0.0659953737268723	0.042034868994301	0.000968396967692602	0.1391	0.0824	0.0066	0.0041	0.0188	0.003	0.0039	0.0161	0.1564	0.0115	0.0188	0.0072	0.0877	0.0175	0.0072	0.0033	0.0046	0.0979	0.0798	0.009	0.0097	0.0085	0.03	0.007	0.0166	0.1496
11	rs76103517	61849441	1.19	0.311838986457593	3.5	0.0659953737268723	0.0404656690959729	0.000495966331982338	0.139	0.0825	0.0066	0.0041	0.0188	0.003	0.0039	0.0161	0.1565	0.0115	0.0188	0.0072	0.0878	0.0175	0.0072	0.0033	0.0046	0.0979	0.0799	0.009	0.0097	0.0085	0.03	0.007	0.0166	0.1496
11	rs79880641	61856750	1.19	0.311838986457593	3.5	0.0659953737268723	0.0463179239569251	0.000310180515425275	0.1388	0.0831	0.0066	0.0041	0.0187	0.003	0.0039	0.0161	0.1568	0.0114	0.0188	0.0072	0.0886	0.0172	0.0071	0.0033	0.0046	0.0975	0.0801	0.0089	0.0096	0.0085	0.03	0.007	0.0164	0.1493
11	rs117863042	61858570	1.19	0.311838986457593	3.49	0.0704349946405554	0.0471330183335778	0.000220108467437012	0.1388	0.0832	0.0066	0.0041	0.0186	0.003	0.0039	0.0161	0.1569	0.0114	0.0188	0.0072	0.0888	0.0172	0.0071	0.0033	0.0046	0.0974	0.0801	0.0089	0.0096	0.0085	0.03	0.0069	0.0164	0.1493
11	rs34685600	61870732	1.19	0.311838986457593	3.5	0.0659953737268723	0.0499309976894623	0.000458907890301059	0.139	0.0836	0.0066	0.0041	0.0186	0.003	0.0041	0.0162	0.1572	0.0113	0.0187	0.0072	0.0894	0.0171	0.007	0.0033	0.0046	0.0967	0.08	0.0087	0.0095	0.0086	0.0299	0.0069	0.0162	0.1491
11	rs117856748	61873886	1.2	0.280131383133392	3.5	0.0659953737268723	0.055084010617644	0.000992349611491794	0.1396	0.0847	0.0065	0.004	0.0186	0.0029	0.004	0.0162	0.1578	0.0113	0.0185	0.0069	0.0908	0.0171	0.0069	0.0033	0.0044	0.0955	0.0803	0.0086	0.0092	0.0085	0.0294	0.0068	0.016	0.1487
11	rs7935766	61881381	1.19	0.311838986457593	3.5	0.0659953737268723	0.0942760837407184	0.0125205871691302	0.1411	0.0864	0.0063	0.0039	0.0186	0.0029	0.004	0.0162	0.1594	0.0112	0.0181	0.0065	0.0928	0.0169	0.0066	0.0033	0.0042	0.0936	0.0811	0.0083	0.0088	0.0081	0.0286	0.0066	0.0157	0.1475
11	rs3862390	61889595	1.19	0.311838986457593	3.5	0.0659953737268723	0.0973097241427134	0.00958690181164856	0.1411	0.0864	0.0063	0.0039	0.0186	0.0029	0.004	0.0162	0.1594	0.0111	0.018	0.0065	0.0931	0.0169	0.0066	0.0033	0.0042	0.0934	0.0811	0.0084	0.0087	0.0081	0.0286	0.0066	0.0157	0.1475
11	rs72928167	61893539	1.19	0.311838986457593	3.5	0.0659953737268723	0.0974617255398207	0.00966993397630557	0.1412	0.0864	0.0063	0.0038	0.0187	0.0029	0.0041	0.0162	0.1594	0.0111	0.018	0.0064	0.0933	0.017	0.0066	0.0033	0.0042	0.0934	0.0812	0.0083	0.0087	0.0081	0.0285	0.0066	0.0157	0.1476
11	rs1628349	61894482	1.19	0.311838986457593	3.48	0.0751031739839783	0.11065439755998	0.00768022255884735	0.1413	0.0865	0.0063	0.0039	0.0187	0.0029	0.0041	0.0162	0.1593	0.011	0.0179	0.0064	0.0935	0.017	0.0066	0.0033	0.0042	0.0934	0.0811	0.0083	0.0086	0.0081	0.0285	0.0066	0.0157	0.1475
11	rs3825035	61895476	1.19	0.311838986457593	3.48	0.0751031739839783	0.110079292398465	0.00777902674411137	0.1414	0.0865	0.0062	0.0037	0.0186	0.0028	0.0041	0.0161	0.1599	0.0109	0.0178	0.0063	0.0936	0.0169	0.0066	0.0032	0.004	0.0932	0.0815	0.0082	0.0087	0.008	0.0285	0.0065	0.0158	0.1476
11	rs1675131	61895741	1.19	0.311838986457593	3.48	0.0751031739839783	0.111479188687663	0.00717231105158613	0.1418	0.0865	0.0062	0.0037	0.0186	0.0028	0.004	0.0161	0.16	0.0109	0.0178	0.0063	0.0937	0.0169	0.0066	0.0032	0.004	0.093	0.0815	0.0082	0.0086	0.008	0.0285	0.0064	0.0158	0.1476
11	rs1792942	61898561	1.19	0.311838986457593	3.48	0.0751031739839783	0.122459069551809	0.00939459249936497	0.1423	0.0862	0.0063	0.0037	0.0186	0.0028	0.004	0.0159	0.1599	0.0109	0.0178	0.0063	0.0937	0.0168	0.0066	0.0032	0.0041	0.0932	0.0816	0.0082	0.0086	0.008	0.0284	0.0064	0.0159	0.1476
11	rs61893677	61899041	1.19	0.311838986457593	3.48	0.0751031739839783	0.122196531314632	0.00939459249936497	0.1423	0.0862	0.0063	0.0037	0.0186	0.0028	0.004	0.0159	0.1599	0.0109	0.0178	0.0063	0.0937	0.0168	0.0066	0.0032	0.0041	0.0932	0.0816	0.0082	0.0086	0.008	0.0284	0.0064	0.0159	0.1476
11	rs7129085	61913196	1.19	0.311838986457593	3.48	0.0751031739839783	0.125636338435919	0.0152501814833402	0.1432	0.0861	0.0062	0.0036	0.0183	0.0027	0.0038	0.0159	0.1603	0.0111	0.0177	0.006	0.0937	0.0166	0.0065	0.003	0.0038	0.0937	0.0819	0.008	0.0083	0.0078	0.0285	0.0062	0.0161	0.1477
11	rs35595038	61914369	1.19	0.311838986457593	3.48	0.0751031739839783	0.127273434976965	0.0149720453936491	0.1433	0.0861	0.0061	0.0036	0.0183	0.0027	0.0038	0.0159	0.1603	0.0111	0.0177	0.006	0.0937	0.0166	0.0065	0.0029	0.0038	0.0937	0.082	0.008	0.0083	0.0078	0.0285	0.0062	0.0161	0.1477
11	rs75523636	61933512	1.19	0.311838986457593	3.48	0.0751031739839783	0.139693889368837	0.0177166181015904	0.1437	0.0861	0.006	0.0035	0.018	0.0027	0.0037	0.0158	0.1606	0.0111	0.0176	0.0059	0.0937	0.0165	0.0065	0.0029	0.0036	0.0939	0.0821	0.008	0.0082	0.0078	0.0285	0.0061	0.0162	0.1482
11	rs61748285	61934970	1.19	0.311838986457593	3.48	0.0751031739839783	0.142843966022561	0.0183999281530763	0.1438	0.0861	0.006	0.0035	0.018	0.0026	0.0036	0.0158	0.1606	0.0111	0.0176	0.0059	0.0937	0.0165	0.0065	0.0029	0.0036	0.094	0.0821	0.008	0.0082	0.0078	0.0285	0.0061	0.0162	0.1483
11	rs10897221	61939119	1.19	0.311838986457593	3.48	0.0751031739839783	0.156371400426296	0.0176414772162282	0.1441	0.086	0.006	0.0035	0.0178	0.0026	0.0035	0.0157	0.1608	0.0112	0.0176	0.0058	0.0937	0.0165	0.0066	0.0028	0.0034	0.0941	0.0824	0.0079	0.0081	0.0077	0.0285	0.006	0.0162	0.1486
11	rs4963471	61941930	1.19	0.311838986457593	3.48	0.0751031739839783	0.157726726240247	0.0171198840365831	0.1446	0.086	0.0059	0.0035	0.0177	0.0026	0.0035	0.0158	0.1609	0.0112	0.0175	0.0058	0.0937	0.0165	0.0065	0.0028	0.0034	0.0939	0.0823	0.0079	0.0081	0.0077	0.0286	0.006	0.0162	0.1486
11	rs17708945	61942029	1.19	0.311838986457593	3.48	0.0751031739839783	0.158168690470311	0.0170091156843629	0.1448	0.086	0.0059	0.0035	0.0177	0.0026	0.0035	0.0158	0.1609	0.0112	0.0175	0.0058	0.0937	0.0165	0.0065	0.0028	0.0034	0.0937	0.0823	0.0079	0.0081	0.0077	0.0286	0.006	0.0162	0.1486
11	rs72932073	61943818	1.19	0.311838986457593	3.48	0.0751031739839783	0.160080857280547	0.0175664930831447	0.145	0.0861	0.0059	0.0034	0.0176	0.0026	0.0035	0.0158	0.161	0.0112	0.0175	0.0058	0.0936	0.0165	0.0065	0.0028	0.0033	0.0936	0.0824	0.0079	0.0081	0.0077	0.0287	0.006	0.0162	0.1486
11	rs6591696	61948608	1.19	0.311838986457593	3.48	0.0751031739839783	0.166493899083021	0.0199237199002915	0.1453	0.0862	0.0059	0.0034	0.0176	0.0026	0.0034	0.0158	0.1612	0.0113	0.0175	0.0056	0.0933	0.0165	0.0064	0.0027	0.0033	0.0938	0.0826	0.0078	0.008	0.0077	0.0287	0.0059	0.0161	0.1484
11	rs71490355	61960675	1.19	0.311838986457593	3.48	0.0751031739839783	0.183487566917132	0.0257386459897854	0.1456	0.0866	0.0058	0.0033	0.0174	0.0024	0.0033	0.0159	0.1617	0.0112	0.0177	0.0055	0.0936	0.0162	0.0064	0.0026	0.0032	0.0939	0.0826	0.0077	0.0079	0.0076	0.0288	0.0058	0.016	0.1486
11	rs11230976	61964308	1.19	0.311838986457593	3.49	0.0704349946405554	0.194350351225221	0.0289339893107652	0.1457	0.0867	0.0058	0.0032	0.0174	0.0023	0.0033	0.016	0.1619	0.0112	0.0178	0.0055	0.0937	0.016	0.0064	0.0026	0.0032	0.0939	0.0826	0.0076	0.0078	0.0076	0.0288	0.0057	0.016	0.1487
11	rs2853012	61969536	1.19	0.311838986457593	3.49	0.0704349946405554	0.198671435885925	0.0298445901737931	0.1457	0.0866	0.0058	0.0032	0.0174	0.0023	0.0033	0.016	0.1621	0.0112	0.0178	0.0055	0.0938	0.016	0.0064	0.0026	0.0031	0.0939	0.0826	0.0076	0.0078	0.0075	0.0288	0.0057	0.016	0.1488
11	rs1792860	61976621	1.19	0.311838986457593	3.49	0.0704349946405554	0.204661787163522	0.0343351618345971	0.1461	0.0867	0.0059	0.0031	0.0173	0.0022	0.0031	0.0161	0.1627	0.0112	0.0177	0.0054	0.0935	0.016	0.0063	0.0026	0.0031	0.0935	0.0827	0.0076	0.0077	0.0074	0.0287	0.0056	0.016	0.1492
11	rs1729388	61988127	1.2	0.280131383133392	3.49	0.0704349946405554	0.244634238670784	0.0507171370080232	0.1463	0.0863	0.0061	0.003	0.017	0.0021	0.0028	0.016	0.1632	0.0111	0.0177	0.0052	0.0935	0.0158	0.006	0.0025	0.003	0.0943	0.083	0.0075	0.0077	0.0072	0.029	0.0053	0.0159	0.1498
11	rs12788625	62001391	1.2	0.280131383133392	3.49	0.0704349946405554	0.224899698980907	0.05739727393325	0.1464	0.0851	0.0061	0.0029	0.017	0.002	0.0027	0.0159	0.1638	0.0111	0.0177	0.0051	0.093	0.0158	0.0059	0.0025	0.0029	0.0944	0.085	0.0075	0.0076	0.0073	0.0291	0.0052	0.016	0.1492
11	rs4122113	62003109	1.2	0.280131383133392	3.5	0.0659953737268723	0.224982967914487	0.0584363811717899	0.1464	0.0851	0.006	0.0029	0.017	0.002	0.0027	0.0159	0.1637	0.0111	0.0177	0.0051	0.093	0.0158	0.0059	0.0025	0.0029	0.0944	0.0851	0.0075	0.0076	0.0073	0.0291	0.0052	0.016	0.1493
11	rs2232950	62010863	1.21	0.250745108472337	3.5	0.0659953737268723	0.218867498865914	0.0595491463619057	0.1466	0.0847	0.0061	0.0029	0.017	0.002	0.0027	0.0159	0.1638	0.0111	0.0176	0.0051	0.0928	0.0157	0.0059	0.0025	0.003	0.0945	0.0856	0.0074	0.0076	0.0073	0.0292	0.0051	0.0159	0.1492
11	rs79140993	62019506	1.21	0.250745108472337	3.49	0.0704349946405554	0.208591672894238	0.070100603587163	0.1469	0.0844	0.0061	0.0028	0.017	0.002	0.0027	0.0158	0.1639	0.0111	0.0175	0.0052	0.0928	0.0156	0.0058	0.0024	0.003	0.0949	0.0857	0.0074	0.0076	0.0072	0.0292	0.005	0.0159	0.1494
11	rs7104825	62026833	1.22	0.223600634562227	3.49	0.0704349946405554	0.193278536922588	0.0984766776535603	0.1478	0.0835	0.0061	0.0027	0.017	0.0019	0.0025	0.0156	0.1639	0.0111	0.0174	0.0052	0.0928	0.0155	0.0055	0.0023	0.0029	0.0957	0.0861	0.0073	0.0076	0.007	0.0292	0.0047	0.0158	0.1499
11	rs11231002	62028465	1.22	0.223600634562227	3.49	0.0704349946405554	0.193202108217026	0.111296809245489	0.1478	0.0833	0.006	0.0027	0.017	0.0019	0.0025	0.0156	0.1638	0.0111	0.0173	0.0052	0.0931	0.0155	0.0056	0.0023	0.0029	0.0956	0.0862	0.0073	0.0075	0.007	0.0293	0.0046	0.0158	0.1501
11	rs11607261	62031859	1.22	0.223600634562227	3.51	0.0617771177241036	0.189176090108674	0.108600609017041	0.1478	0.0832	0.006	0.0027	0.017	0.0019	0.0025	0.0156	0.1638	0.0111	0.0173	0.0052	0.0933	0.0155	0.0056	0.0023	0.0029	0.0955	0.0862	0.0073	0.0075	0.007	0.0294	0.0046	0.0158	0.1502
11	rs77444497	62033894	1.23	0.19861485684188	3.41	0.114783892697204	0.19072757254373	0.126747391541924	0.1477	0.0831	0.006	0.0027	0.0171	0.0019	0.0025	0.0155	0.1637	0.0112	0.0173	0.0052	0.0933	0.0155	0.0056	0.0023	0.0029	0.0955	0.0862	0.0073	0.0075	0.007	0.0294	0.0046	0.0158	0.1502
11	rs61896563	62034812	1.23	0.19861485684188	3.41	0.114783892697204	0.191753242615932	0.124885432141754	0.1477	0.0831	0.006	0.0027	0.0171	0.0019	0.0025	0.0155	0.1637	0.0112	0.0173	0.0052	0.0934	0.0155	0.0056	0.0023	0.0029	0.0955	0.0862	0.0073	0.0075	0.007	0.0294	0.0046	0.0158	0.1502
11	rs117063624	62041370	1.23	0.19861485684188	3.41	0.114783892697204	0.183265066078774	0.136940671652922	0.1476	0.0827	0.0059	0.0027	0.0171	0.0019	0.0025	0.0154	0.1636	0.0112	0.0174	0.0052	0.0937	0.0155	0.0056	0.0023	0.0029	0.0954	0.0863	0.0073	0.0076	0.007	0.0295	0.0046	0.0157	0.1503
11	rs7925016	62043929	1.23	0.19861485684188	3.41	0.114783892697204	0.176154616527119	0.12799439413275	0.1475	0.0825	0.0059	0.0027	0.0172	0.0019	0.0025	0.0154	0.1637	0.0112	0.0174	0.0052	0.0939	0.0156	0.0056	0.0023	0.0029	0.0954	0.0863	0.0073	0.0076	0.007	0.0296	0.0046	0.0157	0.1503
11	rs111980715	62055425	1.23	0.19861485684188	3.41	0.114783892697204	0.156608085182281	0.138223683378998	0.1474	0.0818	0.0058	0.0027	0.0173	0.0019	0.0025	0.0154	0.1635	0.0112	0.0176	0.0052	0.0942	0.0157	0.0055	0.0024	0.0029	0.0954	0.0865	0.0073	0.0075	0.007	0.0296	0.0047	0.0157	0.1504
11	rs11602307	62060546	1.23	0.19861485684188	3.41	0.114783892697204	0.134970026060255	0.127370324927929	0.1473	0.081	0.0057	0.0027	0.0175	0.0019	0.0025	0.0154	0.1633	0.0113	0.0177	0.0052	0.0946	0.0159	0.0055	0.0024	0.003	0.0954	0.0866	0.0073	0.0074	0.0071	0.0297	0.0046	0.0156	0.1506
11	rs2463835	62064505	1.24	0.175701215111077	3.41	0.114783892697204	0.125843981931913	0.124531940636878	0.1475	0.0807	0.0056	0.0027	0.0175	0.0019	0.0025	0.0154	0.1634	0.0114	0.0177	0.0052	0.0945	0.0158	0.0055	0.0023	0.003	0.0955	0.0867	0.0073	0.0073	0.0071	0.0296	0.0047	0.0156	0.1508
11	rs112884189	62075509	1.24	0.175701215111077	3.41	0.114783892697204	0.122021696617249	0.131041660402904	0.1476	0.0801	0.0056	0.0026	0.0176	0.0018	0.0025	0.0155	0.1633	0.0116	0.0178	0.0051	0.0946	0.0158	0.0055	0.0023	0.003	0.0958	0.0864	0.0074	0.0073	0.0071	0.0295	0.0047	0.0156	0.151
11	rs2463834	62079969	1.24	0.175701215111077	3.41	0.114783892697204	0.116111472918938	0.120319413142363	0.1476	0.08	0.0056	0.0026	0.0177	0.0018	0.0025	0.0155	0.1634	0.0116	0.0178	0.0051	0.0946	0.0158	0.0055	0.0023	0.003	0.0959	0.0864	0.0074	0.0073	0.0071	0.0295	0.0047	0.0156	0.151
11	rs113394924	62082293	1.24	0.175701215111077	3.42	0.108314757127468	0.11622452702218	0.125416370993296	0.1476	0.0799	0.0056	0.0026	0.0176	0.0018	0.0025	0.0154	0.1633	0.0116	0.0178	0.0051	0.0947	0.0157	0.0055	0.0022	0.003	0.0959	0.0865	0.0074	0.0073	0.0071	0.0295	0.0047	0.0156	0.1511
11	rs1406384	62083530	1.24	0.175701215111077	3.42	0.108314757127468	0.112252405807344	0.110789343161344	0.1476	0.0799	0.0056	0.0026	0.0176	0.0018	0.0025	0.0154	0.1633	0.0116	0.0178	0.0051	0.0948	0.0157	0.0055	0.0022	0.003	0.0959	0.0865	0.0074	0.0073	0.0071	0.0295	0.0047	0.0156	0.1512
11	rs10897253	62086073	1.24	0.175701215111077	3.42	0.108314757127468	0.110462490150616	0.109356351537263	0.1477	0.0796	0.0056	0.0026	0.0177	0.0018	0.0025	0.0153	0.1634	0.0116	0.0178	0.0051	0.0948	0.0157	0.0055	0.0022	0.003	0.0958	0.0865	0.0074	0.0074	0.007	0.0295	0.0047	0.0156	0.1513
11	rs66465638	62086629	1.24	0.175701215111077	3.42	0.108314757127468	0.110928907908136	0.114018222871647	0.1478	0.0796	0.0056	0.0026	0.0177	0.0018	0.0025	0.0153	0.1634	0.0116	0.0178	0.0051	0.0948	0.0157	0.0055	0.0023	0.003	0.0958	0.0865	0.0074	0.0074	0.007	0.0295	0.0047	0.0156	0.1513
11	rs2463822	62103420	1.24	0.175701215111077	3.42	0.108314757127468	0.109724202390748	0.136940671652922	0.1478	0.0793	0.0055	0.0026	0.0176	0.0018	0.0025	0.0152	0.1635	0.0116	0.0178	0.005	0.0947	0.0157	0.0055	0.0023	0.003	0.096	0.0866	0.0074	0.0074	0.007	0.0294	0.0047	0.0156	0.1517
11	rs116996749	62132626	1.24	0.175701215111077	3.42	0.108314757127468	0.117046188983006	0.138407328021447	0.1478	0.0793	0.0055	0.0026	0.0176	0.0018	0.0025	0.0152	0.1634	0.0116	0.0178	0.005	0.0947	0.0157	0.0055	0.0023	0.003	0.096	0.0866	0.0074	0.0073	0.007	0.0294	0.0047	0.0156	0.1518
11	rs76903316	62149308	1.24	0.175701215111077	3.42	0.108314757127468	0.117017796704085	0.139142797431966	0.1478	0.0793	0.0055	0.0026	0.0176	0.0018	0.0025	0.0152	0.1634	0.0116	0.0178	0.005	0.0947	0.0157	0.0055	0.0023	0.003	0.096	0.0866	0.0074	0.0073	0.007	0.0294	0.0047	0.0156	0.1518
11	rs4432028	62158661	1.24	0.175701215111077	3.42	0.108314757127468	0.123923871927619	0.1406180004191	0.1477	0.0793	0.0055	0.0026	0.0176	0.0018	0.0024	0.0151	0.1633	0.0117	0.0178	0.005	0.0947	0.0157	0.0055	0.0023	0.003	0.0963	0.0866	0.0074	0.0073	0.007	0.0294	0.0047	0.0156	0.1519
11	rs10792352	62166325	1.25	0.154769873779188	3.42	0.108314757127468	0.135403899446511	0.15894691087472	0.1476	0.0796	0.0055	0.0026	0.0175	0.0018	0.0024	0.015	0.1631	0.0118	0.0177	0.0049	0.0945	0.0157	0.0055	0.0023	0.003	0.0968	0.0861	0.0074	0.0074	0.007	0.0293	0.0047	0.0156	0.1521
11	rs11231079	62170049	1.25	0.154769873779188	3.42	0.108314757127468	0.144354163398015	0.185036094880622	0.1473	0.0795	0.0056	0.0026	0.0175	0.0018	0.0024	0.015	0.1631	0.0119	0.0178	0.0049	0.0942	0.0158	0.0055	0.0023	0.003	0.097	0.0859	0.0074	0.0074	0.007	0.0294	0.0047	0.0156	0.1525
11	rs74956663	62173874	1.25	0.154769873779188	3.42	0.108314757127468	0.141980689170931	0.178762325085799	0.1469	0.0795	0.0056	0.0025	0.0175	0.0018	0.0025	0.015	0.1628	0.0121	0.0178	0.0049	0.094	0.0159	0.0055	0.0023	0.003	0.0972	0.0856	0.0074	0.0074	0.007	0.0294	0.0047	0.0156	0.1531
11	rs2509973	62179371	1.25	0.154769873779188	3.42	0.108314757127468	0.121265842873571	0.163312060790751	0.1464	0.0794	0.0056	0.0026	0.0174	0.0019	0.0025	0.015	0.1628	0.0122	0.0178	0.0048	0.0935	0.0159	0.0056	0.0023	0.003	0.0975	0.0852	0.0075	0.0073	0.007	0.0294	0.0047	0.0156	0.1539
11	rs4488202	62185598	1.26	0.135727966888585	3.42	0.108314757127468	0.0832220527169658	0.178561187598278	0.1447	0.0795	0.0054	0.0024	0.0172	0.002	0.0026	0.015	0.1635	0.0123	0.0181	0.0049	0.0927	0.0158	0.0056	0.0023	0.003	0.0976	0.0863	0.0076	0.0075	0.007	0.0293	0.0048	0.0155	0.1543
11	rs41364650	62185738	1.26	0.135727966888585	3.43	0.102124300974309	0.0842812715636974	0.180475142799252	0.1447	0.0795	0.0054	0.0024	0.0172	0.002	0.0026	0.015	0.1636	0.0123	0.0181	0.0048	0.0927	0.0158	0.0056	0.0023	0.003	0.0976	0.0863	0.0076	0.0075	0.007	0.0293	0.0048	0.0155	0.1543
11	rs2509957	62194412	1.26	0.135727966888585	3.38	0.135933471893229	0.0845821674091836	0.220822063965596	0.1436	0.0794	0.0052	0.0024	0.0172	0.002	0.0026	0.0151	0.1648	0.0123	0.0182	0.0048	0.092	0.0158	0.0057	0.0023	0.003	0.0978	0.087	0.0077	0.0074	0.0069	0.029	0.0048	0.0157	0.1541
11	rs17145874	62195344	1.26	0.135727966888585	3.38	0.135933471893229	0.0778558704325153	0.219419599078099	0.1434	0.0796	0.0051	0.0023	0.0171	0.002	0.0026	0.0151	0.1651	0.0124	0.0182	0.0048	0.0918	0.0158	0.0056	0.0023	0.003	0.0977	0.0871	0.0077	0.0074	0.0069	0.0291	0.0048	0.0156	0.1542
11	rs2513078	62199276	1.27	0.118479912290321	3.38	0.135933471893229	0.0845358312043879	0.205663625006384	0.1429	0.0793	0.0051	0.0023	0.0171	0.0021	0.0027	0.0151	0.1656	0.0123	0.0182	0.0047	0.0916	0.0157	0.0057	0.0022	0.003	0.0977	0.0877	0.0076	0.0074	0.0069	0.0291	0.0048	0.0156	0.1544
11	rs17157266	62199817	1.27	0.118479912290321	3.39	0.128586294370088	0.0931139928049207	0.227987104214197	0.1428	0.0794	0.0051	0.0023	0.0171	0.0021	0.0027	0.0151	0.1656	0.0123	0.0182	0.0047	0.0916	0.0157	0.0057	0.0022	0.003	0.0977	0.0877	0.0076	0.0074	0.0069	0.0291	0.0048	0.0156	0.1544
11	rs72925304	62200969	1.27	0.118479912290321	3.39	0.128586294370088	0.100947076366463	0.249807351088719	0.142	0.0794	0.005	0.0024	0.0171	0.0021	0.0027	0.015	0.166	0.0124	0.0182	0.0047	0.0915	0.0157	0.0057	0.0023	0.0031	0.0977	0.0881	0.0076	0.0074	0.0069	0.0292	0.0048	0.0156	0.1545
11	rs2259606	62201131	1.27	0.118479912290321	3.38	0.135933471893229	0.096501562770021	0.246331596338012	0.1417	0.0794	0.005	0.0024	0.0171	0.0021	0.0027	0.015	0.1661	0.0124	0.0182	0.0047	0.0915	0.0156	0.0057	0.0023	0.0031	0.0978	0.0882	0.0076	0.0074	0.0069	0.0292	0.0048	0.0155	0.1546
11	rs116846164	62201586	1.28	0.102927797709035	3.38	0.135933471893229	0.110928907908136	0.327617393291331	0.1411	0.0797	0.0049	0.0023	0.0171	0.0021	0.0027	0.015	0.1663	0.0124	0.0183	0.0047	0.0914	0.0156	0.0057	0.0023	0.0031	0.098	0.0882	0.0075	0.0074	0.0068	0.0291	0.0048	0.0155	0.1546
11	rs2509979	62204613	1.3	0.0765109106342586	3.38	0.135933471893229	0.203833605827161	0.480714883228163	0.1358	0.0816	0.0045	0.0021	0.0173	0.0022	0.0029	0.0153	0.1679	0.0125	0.0183	0.0044	0.0909	0.0162	0.006	0.0023	0.0032	0.1005	0.0877	0.0073	0.0071	0.0067	0.0288	0.0048	0.0153	0.1551
11	rs61709279	62204641	1.3	0.0765109106342586	3.38	0.135933471893229	0.203833605827161	0.490917372843148	0.1358	0.0816	0.0045	0.0021	0.0173	0.0022	0.0029	0.0153	0.1679	0.0125	0.0183	0.0044	0.0909	0.0162	0.006	0.0023	0.0032	0.1005	0.0877	0.0073	0.0071	0.0067	0.0288	0.0048	0.0153	0.1551
11	rs72925313	62206227	1.3	0.0765109106342586	3.38	0.135933471893229	0.239431280174434	0.600098255123562	0.1358	0.0816	0.0045	0.0021	0.0172	0.0022	0.0029	0.0153	0.1679	0.0125	0.0183	0.0044	0.0908	0.0163	0.006	0.0023	0.0032	0.1004	0.0878	0.0073	0.0071	0.0067	0.0289	0.0048	0.0153	0.1551
11	rs12805216	62214363	1.3	0.0765109106342586	3.38	0.135933471893229	0.21915462230921	0.51755918120838	0.1355	0.0815	0.0045	0.0021	0.0172	0.0022	0.0029	0.0153	0.1679	0.0125	0.0183	0.0045	0.0908	0.0163	0.006	0.0023	0.0032	0.1003	0.0879	0.0074	0.0071	0.0066	0.0289	0.0048	0.0154	0.1554
11	rs79723717	62216164	1.3	0.0765109106342586	3.37	0.143587140072381	0.22051104263291	0.566781976218896	0.1354	0.0815	0.0045	0.0021	0.0172	0.0022	0.0029	0.0153	0.1679	0.0125	0.0183	0.0045	0.0907	0.0163	0.006	0.0023	0.0032	0.1003	0.0879	0.0074	0.007	0.0066	0.0289	0.0048	0.0154	0.1554
11	rs72925328	62216262	1.3	0.0765109106342586	3.37	0.143587140072381	0.22274073904154	0.564097130552056	0.1354	0.0815	0.0045	0.0021	0.0172	0.0022	0.0029	0.0153	0.1679	0.0125	0.0184	0.0045	0.0906	0.0163	0.006	0.0023	0.0032	0.1003	0.0879	0.0074	0.007	0.0066	0.0289	0.0048	0.0154	0.1554
11	rs61895393	62218107	1.3	0.0765109106342586	3.37	0.143587140072381	0.206403188347246	0.605982382047486	0.135	0.0814	0.0045	0.0021	0.0171	0.0024	0.003	0.0152	0.1679	0.0125	0.0184	0.0046	0.09	0.0164	0.0061	0.0024	0.0033	0.1004	0.0879	0.0074	0.0071	0.0065	0.0289	0.0049	0.0158	0.1553
11	rs2509984	62219776	1.31	0.0654431371829849	3.37	0.143587140072381	0.208591672894238	0.479765475437379	0.1347	0.0811	0.0045	0.0023	0.0169	0.0025	0.0032	0.0153	0.1678	0.0125	0.0185	0.0047	0.0892	0.0165	0.0061	0.0026	0.0035	0.1003	0.0879	0.0073	0.0071	0.0066	0.0288	0.0051	0.0159	0.1556
11	rs17664162	62220509	1.31	0.0654431371829849	3.37	0.143587140072381	0.227363354785425	0.55381074885431	0.1347	0.0811	0.0045	0.0023	0.0169	0.0026	0.0032	0.0152	0.1679	0.0125	0.0185	0.0047	0.0892	0.0164	0.0061	0.0026	0.0035	0.1001	0.0879	0.0072	0.0071	0.0067	0.0288	0.0051	0.0159	0.1558
11	rs3018616	62225775	1.31	0.0654431371829849	3.38	0.135933471893229	0.11277896633009	0.239315944137995	0.1342	0.0816	0.0048	0.0024	0.0167	0.003	0.0034	0.0153	0.1685	0.0124	0.0177	0.0049	0.0888	0.0161	0.0062	0.0028	0.0037	0.0986	0.0874	0.0071	0.0072	0.0069	0.0293	0.0054	0.0154	0.1569
11	rs34764917	62226112	1.31	0.0654431371829849	3.38	0.135933471893229	0.117785870790606	0.269713202955679	0.1342	0.0815	0.0048	0.0024	0.0168	0.003	0.0034	0.0154	0.1686	0.0124	0.0177	0.0049	0.0888	0.0158	0.0062	0.0028	0.0037	0.0986	0.0875	0.007	0.0072	0.0069	0.0293	0.0054	0.0153	0.157
11	rs3018618	62230309	1.32	0.055666547717423	3.38	0.135933471893229	0.0693837367851317	0.228532937720587	0.1338	0.0806	0.0048	0.0026	0.0169	0.0031	0.0034	0.015	0.1694	0.0125	0.0172	0.0051	0.0881	0.0155	0.0062	0.0028	0.0036	0.0983	0.0888	0.0066	0.0073	0.0067	0.0296	0.0053	0.015	0.1587
11	rs60479315	62231030	1.32	0.055666547717423	3.39	0.128586294370088	0.0546822321024157	0.192517260682641	0.1337	0.0805	0.0048	0.0026	0.0169	0.0032	0.0034	0.0151	0.1693	0.0125	0.0171	0.0051	0.0876	0.0155	0.0062	0.0028	0.0036	0.0985	0.0891	0.0066	0.0073	0.0067	0.0296	0.0053	0.015	0.1588
11	rs2958539	62234644	1.32	0.055666547717423	3.4	0.121538743628758	0.0583693171493588	0.235336239551216	0.1324	0.0813	0.0048	0.0029	0.0169	0.0033	0.0036	0.0152	0.1701	0.0126	0.0169	0.0051	0.0865	0.0154	0.0061	0.0029	0.0038	0.0987	0.0891	0.0065	0.0072	0.0066	0.0304	0.0052	0.0145	0.1588
11	rs2513044	62237317	1.32	0.055666547717423	3.45	0.090551063959542	0.0495711958027365	0.223852665860229	0.1321	0.081	0.005	0.0029	0.017	0.0033	0.0035	0.0152	0.1703	0.0125	0.0168	0.0051	0.0864	0.0154	0.0061	0.0028	0.0037	0.099	0.089	0.0066	0.0072	0.0065	0.0305	0.0052	0.0144	0.1594
11	rs80124462	62237435	1.32	0.055666547717423	3.47	0.0800071130091993	0.0508547902242742	0.224721025839204	0.132	0.081	0.005	0.0029	0.017	0.0033	0.0035	0.0152	0.1703	0.0125	0.0168	0.0051	0.0864	0.0154	0.0061	0.0028	0.0037	0.099	0.089	0.0066	0.0072	0.0065	0.0305	0.0052	0.0144	0.1594
11	rs11231098	62239863	1.32	0.055666547717423	3.49	0.0704349946405554	0.0404088613797973	0.211918564804875	0.1315	0.0809	0.005	0.0029	0.017	0.0032	0.0035	0.0152	0.1706	0.0124	0.0168	0.0051	0.0863	0.0153	0.0061	0.0028	0.0036	0.0993	0.0892	0.0066	0.0073	0.0066	0.0306	0.0051	0.0143	0.1598
11	rs687666	62245456	1.32	0.055666547717423	3.49	0.0704349946405554	0.0414976102377512	0.206191285363233	0.131	0.0808	0.005	0.003	0.017	0.0032	0.0034	0.0153	0.1704	0.0122	0.0166	0.0051	0.0859	0.0152	0.0062	0.0027	0.0036	0.1004	0.0899	0.0064	0.0073	0.0066	0.0308	0.0051	0.0142	0.1596
11	rs626828	62247475	1.32	0.055666547717423	3.49	0.0704349946405554	0.0444129889863029	0.21490866035715	0.1308	0.0807	0.005	0.003	0.017	0.0032	0.0034	0.0154	0.1704	0.0122	0.0166	0.0051	0.0859	0.0151	0.0062	0.0026	0.0035	0.1007	0.0903	0.0064	0.0073	0.0066	0.0308	0.0051	0.0141	0.1596
11	rs75927264	62255128	1.32	0.055666547717423	3.5	0.0659953737268723	0.0612733301335838	0.238097650956508	0.1302	0.0799	0.0051	0.003	0.017	0.0031	0.0032	0.016	0.1702	0.0119	0.0162	0.0052	0.0856	0.0146	0.0063	0.0023	0.0035	0.102	0.0921	0.0061	0.0073	0.0067	0.0311	0.005	0.014	0.1591
11	rs77982028	62255850	1.32	0.055666547717423	3.5	0.0659953737268723	0.0609543681958589	0.241536117976837	0.1302	0.0799	0.0051	0.003	0.017	0.0031	0.0032	0.016	0.1702	0.0119	0.0162	0.0052	0.0856	0.0146	0.0063	0.0023	0.0034	0.102	0.0922	0.0061	0.0073	0.0067	0.0311	0.005	0.014	0.1591
11	rs35117866	62261622	1.31	0.0654431371829849	3.51	0.0617771177241036	0.0572122193455661	0.230610959567407	0.1302	0.0799	0.0051	0.003	0.017	0.0031	0.0032	0.016	0.1702	0.0119	0.0162	0.0052	0.0856	0.0146	0.0063	0.0023	0.0034	0.1021	0.0923	0.0061	0.0074	0.0067	0.0311	0.005	0.014	0.1591
11	rs677800	62266301	1.32	0.055666547717423	3.5	0.0659953737268723	0.0580060695551763	0.241424953590957	0.1303	0.0799	0.0051	0.003	0.017	0.0031	0.0032	0.016	0.1702	0.0119	0.0161	0.0052	0.0856	0.0145	0.0063	0.0022	0.0035	0.102	0.0925	0.0061	0.0073	0.0067	0.031	0.0051	0.014	0.159
11	rs61312994	62285441	1.31	0.0654431371829849	3.5	0.0659953737268723	0.0625411454256271	0.252057947031788	0.13	0.0799	0.0051	0.0031	0.0169	0.0031	0.0032	0.016	0.1702	0.0119	0.0161	0.0052	0.0857	0.0146	0.0063	0.0022	0.0035	0.1022	0.0927	0.006	0.0073	0.0067	0.0308	0.0051	0.0139	0.1592
11	Affx-5614444	62285665	1.31	0.0654431371829849	3.5	0.0659953737268723	0.0620660755273764	0.251832600313911	0.13	0.0799	0.0051	0.0031	0.0169	0.0031	0.0032	0.016	0.1702	0.0119	0.0161	0.0052	0.0857	0.0146	0.0063	0.0022	0.0035	0.1022	0.0927	0.006	0.0073	0.0067	0.0308	0.0051	0.0139	0.1592
11	rs11231128	62290719	1.32	0.055666547717423	3.5	0.0659953737268723	0.0597449357783728	0.249357999179389	0.13	0.0799	0.0051	0.0031	0.0169	0.0032	0.0033	0.016	0.17	0.0119	0.0161	0.0052	0.0857	0.0146	0.0063	0.0022	0.0035	0.1023	0.0928	0.006	0.0073	0.0067	0.0308	0.0051	0.0139	0.1592
11	rs77701059	62290876	1.31	0.0654431371829849	3.5	0.0659953737268723	0.058078598606914	0.243762834060844	0.13	0.0799	0.0051	0.0031	0.0169	0.0032	0.0033	0.016	0.17	0.0119	0.0161	0.0052	0.0857	0.0146	0.0063	0.0022	0.0035	0.1023	0.0927	0.006	0.0073	0.0067	0.0308	0.0051	0.0139	0.1591
11	rs61895404	62291953	1.31	0.0654431371829849	3.5	0.0659953737268723	0.0576623783616714	0.244655343842672	0.13	0.0799	0.0051	0.0031	0.0169	0.0032	0.0033	0.016	0.17	0.0119	0.0161	0.0052	0.0857	0.0146	0.0063	0.0022	0.0035	0.1023	0.0927	0.006	0.0073	0.0067	0.0308	0.0051	0.0139	0.1592
11	rs141117375	62294309	1.31	0.0654431371829849	3.5	0.0659953737268723	0.0577346216202474	0.247115092261109	0.13	0.0799	0.0051	0.0031	0.0169	0.0032	0.0033	0.016	0.1699	0.0119	0.0161	0.0052	0.0857	0.0146	0.0063	0.0022	0.0035	0.1023	0.0928	0.006	0.0073	0.0067	0.0308	0.0051	0.0139	0.1592
11	rs145871196	62295361	1.31	0.0654431371829849	3.5	0.0659953737268723	0.0562123630535631	0.244878633616197	0.13	0.0799	0.0051	0.0031	0.0169	0.0031	0.0033	0.016	0.1699	0.0119	0.0161	0.0052	0.0858	0.0146	0.0063	0.0022	0.0035	0.1023	0.0928	0.006	0.0073	0.0067	0.0308	0.0052	0.0139	0.1591
11	rs77055528	62296535	1.31	0.0654431371829849	3.5	0.0659953737268723	0.0552242204588166	0.239094288042462	0.13	0.0799	0.0051	0.0031	0.017	0.0031	0.0033	0.016	0.17	0.0119	0.0161	0.0052	0.0858	0.0146	0.0063	0.0022	0.0035	0.1022	0.0928	0.006	0.0073	0.0067	0.0308	0.0052	0.0139	0.159
11	rs74853209	62296601	1.31	0.0654431371829849	3.5	0.0659953737268723	0.0551540857895038	0.23876192736424	0.13	0.0799	0.0051	0.0031	0.017	0.0031	0.0033	0.016	0.17	0.0119	0.0161	0.0052	0.0858	0.0146	0.0063	0.0022	0.0035	0.1022	0.0928	0.006	0.0073	0.0067	0.0308	0.0052	0.0139	0.159
11	rs75855515	62297162	1.31	0.0654431371829849	3.5	0.0659953737268723	0.0544907713292912	0.236108390666358	0.13	0.0799	0.0051	0.0031	0.017	0.0031	0.0033	0.0161	0.17	0.0119	0.0161	0.0052	0.0858	0.0146	0.0063	0.0022	0.0035	0.1022	0.0928	0.006	0.0073	0.0067	0.0308	0.0052	0.0139	0.1589
11	rs75436331	62297447	1.31	0.0654431371829849	3.5	0.0659953737268723	0.0539018183705851	0.235336239551216	0.13	0.0799	0.0051	0.0031	0.017	0.0031	0.0033	0.0161	0.17	0.0119	0.0161	0.0052	0.0858	0.0146	0.0063	0.0022	0.0035	0.1022	0.0928	0.006	0.0073	0.0067	0.0308	0.0052	0.0139	0.1589
11	rs115627503	62298068	1.31	0.0654431371829849	3.5	0.0659953737268723	0.0537294110287572	0.234014448019754	0.1299	0.0799	0.0051	0.0031	0.017	0.0031	0.0033	0.0161	0.17	0.0119	0.0161	0.0052	0.0858	0.0146	0.0063	0.0022	0.0035	0.1023	0.0928	0.006	0.0073	0.0067	0.0308	0.0052	0.0139	0.1589
11	rs11231130	62299945	1.31	0.0654431371829849	3.5	0.0659953737268723	0.0530605507058567	0.233794382761403	0.1299	0.0798	0.0051	0.0031	0.017	0.0031	0.0033	0.0161	0.17	0.0119	0.0161	0.0052	0.0858	0.0146	0.0063	0.0022	0.0035	0.1023	0.0927	0.006	0.0073	0.0068	0.0308	0.0052	0.0139	0.1589
11	rs17664979	62303822	1.32	0.055666547717423	3.5	0.0659953737268723	0.0444129889863029	0.221686572135252	0.1299	0.0794	0.0052	0.0031	0.017	0.0033	0.0032	0.0161	0.1696	0.0122	0.0161	0.0054	0.0855	0.0143	0.0063	0.0022	0.0036	0.1021	0.0933	0.006	0.0075	0.0068	0.0309	0.0053	0.0139	0.1589
11	rs77869753	62309586	1.31	0.0654431371829849	3.5	0.0659953737268723	0.0546648080281829	0.2135186814323	0.1298	0.0787	0.0053	0.0032	0.017	0.0035	0.0031	0.016	0.1691	0.0126	0.0161	0.0056	0.085	0.014	0.0065	0.0022	0.0037	0.1017	0.0943	0.006	0.0077	0.0069	0.0311	0.0053	0.0138	0.1588
11	rs7122541	62324876	1.31	0.0654431371829849	3.5	0.0659953737268723	0.0588803962230065	0.178058685953681	0.1298	0.0783	0.0053	0.0033	0.0172	0.0036	0.0031	0.016	0.1688	0.0129	0.0161	0.0057	0.0849	0.0138	0.0066	0.0021	0.0038	0.1016	0.0947	0.0059	0.0078	0.0069	0.0312	0.0054	0.0139	0.1583
11	rs117040370	62336160	1.31	0.0654431371829849	3.51	0.0617771177241036	0.0583147339834342	0.176053579771191	0.1297	0.0783	0.0053	0.0033	0.0172	0.0036	0.0031	0.016	0.1688	0.0129	0.0161	0.0057	0.0849	0.0138	0.0066	0.0021	0.0038	0.1016	0.0947	0.0059	0.0078	0.0069	0.0312	0.0054	0.0139	0.1583
11	rs7942991	62337203	1.31	0.0654431371829849	3.51	0.0617771177241036	0.0583329246047147	0.175853501590035	0.1297	0.0783	0.0053	0.0033	0.0172	0.0036	0.0031	0.016	0.1688	0.0129	0.0161	0.0057	0.0849	0.0138	0.0066	0.0021	0.0038	0.1016	0.0947	0.0059	0.0078	0.0069	0.0312	0.0054	0.0139	0.1583
11	rs1056044	62342393	1.31	0.0654431371829849	3.49	0.0704349946405554	0.0585150380615362	0.175653502228685	0.1297	0.0783	0.0053	0.0033	0.0172	0.0036	0.0031	0.016	0.1688	0.0129	0.0161	0.0057	0.0849	0.0138	0.0066	0.0021	0.0038	0.1016	0.0948	0.0059	0.0078	0.007	0.0312	0.0054	0.0139	0.1583
11	rs3888173	62346131	1.31	0.0654431371829849	3.49	0.0704349946405554	0.058460364452251	0.175553532120701	0.1297	0.0783	0.0053	0.0033	0.0172	0.0036	0.0031	0.016	0.1688	0.0129	0.0161	0.0057	0.0849	0.0138	0.0066	0.0021	0.0038	0.1016	0.0948	0.0059	0.0078	0.007	0.0312	0.0054	0.0139	0.1583
11	rs72927213	62351198	1.31	0.0654431371829849	3.48	0.0751031739839783	0.0586244870756713	0.176053579771191	0.1297	0.0783	0.0053	0.0033	0.0172	0.0036	0.0031	0.016	0.1688	0.0129	0.0161	0.0057	0.0849	0.0138	0.0065	0.0021	0.0038	0.1016	0.0948	0.0059	0.0078	0.007	0.0312	0.0054	0.0139	0.1583
11	rs79825424	62361266	1.31	0.0654431371829849	3.48	0.0751031739839783	0.0601153610776074	0.180374233113658	0.1297	0.0783	0.0053	0.0033	0.0172	0.0036	0.0031	0.016	0.1688	0.0129	0.0161	0.0057	0.0849	0.0138	0.0065	0.0021	0.0038	0.1016	0.0948	0.0059	0.0078	0.007	0.0312	0.0054	0.0138	0.1583
11	rs117578806	62366931	1.31	0.0654431371829849	3.48	0.0751031739839783	0.0633254381859054	0.190354815795888	0.1297	0.0783	0.0053	0.0033	0.0172	0.0036	0.0031	0.016	0.1688	0.0129	0.0161	0.0057	0.0849	0.0138	0.0065	0.0021	0.0038	0.1014	0.0948	0.0059	0.0078	0.007	0.0312	0.0054	0.0138	0.1586
11	rs78222742	62375828	1.31	0.0654431371829849	3.47	0.0800071130091993	0.0791148573530652	0.263519975462864	0.1297	0.0783	0.0053	0.0033	0.017	0.0036	0.0031	0.0159	0.1688	0.0128	0.0158	0.0057	0.0849	0.0135	0.0066	0.0021	0.0039	0.101	0.0951	0.0058	0.0079	0.007	0.0311	0.0054	0.0137	0.1597
11	rs67308910	62377359	1.31	0.0654431371829849	3.47	0.0800071130091993	0.0829471410490531	0.276762643611842	0.1296	0.0782	0.0052	0.0033	0.017	0.0036	0.0031	0.0159	0.1688	0.0127	0.0158	0.0057	0.0849	0.0134	0.0066	0.0021	0.0039	0.1009	0.0952	0.0058	0.0079	0.007	0.0311	0.0054	0.0137	0.16
11	rs11231161	62378221	1.31	0.0654431371829849	3.46	0.0851540123614781	0.0861672457896285	0.282816026903884	0.1297	0.0783	0.0052	0.0033	0.017	0.0036	0.0031	0.0159	0.1688	0.0127	0.0158	0.0057	0.0849	0.0134	0.0066	0.0021	0.0039	0.1008	0.0952	0.0058	0.0078	0.007	0.0311	0.0054	0.0137	0.1601
11	rs11231166	62394445	1.31	0.0654431371829849	3.45	0.090551063959542	0.115097023384907	0.355285144548908	0.1303	0.0773	0.0053	0.0034	0.0169	0.0037	0.0031	0.016	0.1685	0.0126	0.0156	0.0058	0.0854	0.013	0.0066	0.0021	0.0039	0.1007	0.0959	0.0059	0.0078	0.0071	0.0312	0.0053	0.0135	0.1601
11	rs7949030	62394881	1.31	0.0654431371829849	3.45	0.090551063959542	0.115462721838774	0.357285961179865	0.1303	0.0773	0.0053	0.0034	0.0169	0.0037	0.0031	0.016	0.1685	0.0126	0.0157	0.0058	0.0854	0.013	0.0066	0.0021	0.004	0.1007	0.0959	0.0059	0.0078	0.0071	0.0312	0.0053	0.0135	0.1601
11	rs76572368	62397114	1.31	0.0654431371829849	3.45	0.090551063959542	0.120483949317992	0.364565652655966	0.1304	0.0772	0.0053	0.0034	0.0169	0.0037	0.0031	0.016	0.1685	0.0126	0.0157	0.0058	0.0855	0.013	0.0066	0.0021	0.0039	0.1006	0.0961	0.0059	0.0078	0.0071	0.0312	0.0053	0.0135	0.1601
11	rs117266155	62397477	1.31	0.0654431371829849	3.45	0.090551063959542	0.129013768972527	0.370242261259299	0.1304	0.0772	0.0053	0.0034	0.0169	0.0037	0.0031	0.016	0.1685	0.0126	0.0157	0.0058	0.0855	0.0129	0.0066	0.0021	0.0039	0.1006	0.0961	0.0059	0.0078	0.0071	0.0312	0.0054	0.0135	0.1601
11	rs1063445	62400108	1.31	0.0654431371829849	3.45	0.090551063959542	0.131895272844354	0.375308838075504	0.1304	0.0772	0.0053	0.0034	0.0169	0.0037	0.0031	0.016	0.1684	0.0126	0.0157	0.0057	0.0855	0.0128	0.0066	0.0021	0.0039	0.1005	0.0963	0.0059	0.0078	0.0071	0.0312	0.0053	0.0135	0.1601
11	rs78278641	62413662	1.31	0.0654431371829849	3.45	0.090551063959542	0.134135634922335	0.380522083691807	0.1304	0.0771	0.0053	0.0034	0.0169	0.0037	0.0031	0.0159	0.1683	0.0126	0.0156	0.0057	0.0856	0.0128	0.0066	0.0021	0.0039	0.1004	0.0965	0.0059	0.0078	0.0071	0.0313	0.0054	0.0134	0.1602
11	rs11600264	62420552	1.31	0.0654431371829849	3.45	0.090551063959542	0.136180756761487	0.384221615014929	0.1305	0.0771	0.0053	0.0034	0.0169	0.0037	0.0031	0.0159	0.1683	0.0126	0.0156	0.0057	0.0856	0.0128	0.0066	0.0021	0.0039	0.1004	0.0965	0.0059	0.0078	0.0071	0.0313	0.0054	0.0134	0.1602
11	Affx-5617243	62421347	1.31	0.0654431371829849	3.44	0.0962054431234386	0.136679347590475	0.384988280351675	0.1305	0.0771	0.0053	0.0034	0.0169	0.0037	0.0031	0.0159	0.1683	0.0126	0.0156	0.0057	0.0856	0.0128	0.0066	0.0021	0.0039	0.1004	0.0965	0.0059	0.0078	0.0071	0.0313	0.0054	0.0134	0.1602
11	rs118040418	62422885	1.31	0.0654431371829849	3.43	0.102124300974309	0.137241570754351	0.38601116241541	0.1305	0.0771	0.0053	0.0034	0.0169	0.0037	0.0031	0.0159	0.1683	0.0126	0.0156	0.0057	0.0856	0.0128	0.0066	0.0021	0.0039	0.1004	0.0966	0.0059	0.0078	0.0071	0.0313	0.0054	0.0134	0.1602
11	rs11231181	62434173	1.31	0.0654431371829849	3.43	0.102124300974309	0.142172258425838	0.393835344808944	0.1305	0.0771	0.0053	0.0034	0.0169	0.0037	0.0031	0.0159	0.1683	0.0126	0.0156	0.0057	0.0856	0.0128	0.0066	0.0021	0.0039	0.1003	0.0967	0.0059	0.0078	0.0071	0.0313	0.0053	0.0134	0.1602
11	rs117916534	62434525	1.31	0.0654431371829849	3.43	0.102124300974309	0.142459901628185	0.394478596258916	0.1305	0.0771	0.0053	0.0034	0.0169	0.0037	0.0031	0.0159	0.1682	0.0126	0.0156	0.0057	0.0856	0.0128	0.0066	0.0021	0.0039	0.1003	0.0967	0.0059	0.0078	0.0071	0.0313	0.0053	0.0134	0.1602
11	rs12291465	62437000	1.31	0.0654431371829849	3.42	0.108314757127468	0.144321932894438	0.404291502769895	0.1306	0.0771	0.0053	0.0034	0.0169	0.0037	0.0031	0.0159	0.1681	0.0126	0.0156	0.0057	0.0858	0.0127	0.0066	0.0021	0.0039	0.1002	0.0968	0.0059	0.0078	0.0071	0.0313	0.0053	0.0134	0.1603
11	rs693698	62438819	1.31	0.0654431371829849	3.42	0.108314757127468	0.149040164611252	0.413518225962656	0.1306	0.077	0.0053	0.0034	0.0168	0.0037	0.0031	0.0158	0.1682	0.0126	0.0156	0.0057	0.0859	0.0127	0.0066	0.0021	0.0039	0.1002	0.0968	0.0059	0.0078	0.0071	0.0313	0.0053	0.0134	0.1604
11	rs13941	62439569	1.31	0.0654431371829849	3.42	0.108314757127468	0.152080632044983	0.416911174792667	0.1304	0.077	0.0053	0.0034	0.0168	0.0037	0.0031	0.0159	0.1682	0.0126	0.0156	0.0057	0.0861	0.0127	0.0066	0.0021	0.0039	0.1003	0.0968	0.0059	0.0078	0.0071	0.0313	0.0053	0.0134	0.1604
11	rs72927301	62441553	1.31	0.0654431371829849	3.42	0.108314757127468	0.155022962264263	0.399505879599629	0.1305	0.0769	0.0053	0.0034	0.0169	0.0037	0.0031	0.0159	0.1681	0.0126	0.0156	0.0057	0.0861	0.0128	0.0066	0.0021	0.004	0.1001	0.0968	0.0058	0.0078	0.007	0.0313	0.0053	0.0134	0.1604
11	rs2512561	62453952	1.31	0.0654431371829849	3.42	0.108314757127468	0.0796265519421112	0.185443398408642	0.133	0.0754	0.0054	0.0028	0.018	0.0033	0.0029	0.0163	0.1669	0.0131	0.0154	0.0057	0.0862	0.0128	0.0065	0.0017	0.0038	0.0975	0.0977	0.0058	0.0081	0.0072	0.0312	0.0053	0.0142	0.1612
11	rs6856	62458275	1.31	0.0654431371829849	3.41	0.114783892697204	0.115519046393991	0.186360950243274	0.1329	0.0753	0.0054	0.0028	0.018	0.0033	0.0029	0.0163	0.1667	0.0131	0.0153	0.0057	0.0866	0.0128	0.0071	0.0017	0.0037	0.0969	0.0976	0.0058	0.0081	0.0074	0.0311	0.0053	0.0141	0.1613
11	rs72929419	62458663	1.31	0.0654431371829849	3.41	0.114783892697204	0.114423759520499	0.185239708348714	0.1328	0.0753	0.0054	0.0028	0.018	0.0033	0.0029	0.0163	0.1667	0.0131	0.0153	0.0057	0.0866	0.0128	0.007	0.0017	0.0037	0.0969	0.0977	0.0058	0.0081	0.0074	0.0311	0.0053	0.0141	0.1614
11	rs76541361	62462438	1.31	0.0654431371829849	3.41	0.114783892697204	0.10701642311765	0.179265510456408	0.1328	0.0752	0.0054	0.0028	0.0181	0.0032	0.0028	0.0163	0.1667	0.0131	0.0153	0.0057	0.0869	0.0128	0.007	0.0017	0.0037	0.0966	0.0979	0.0058	0.0081	0.0073	0.0311	0.0053	0.0141	0.1614
11	rs2259377	62466076	1.31	0.0654431371829849	3.41	0.114783892697204	0.105278806202435	0.177757419773831	0.1328	0.0752	0.0054	0.0028	0.0181	0.0032	0.0028	0.0163	0.1667	0.0131	0.0153	0.0057	0.0869	0.0128	0.007	0.0017	0.0037	0.0966	0.0979	0.0058	0.0081	0.0073	0.0311	0.0053	0.0141	0.1614
11	rs12222510	62485341	1.31	0.0654431371829849	3.41	0.114783892697204	0.104800740307376	0.178661746574528	0.1328	0.0752	0.0054	0.0027	0.0181	0.0032	0.0028	0.0163	0.1667	0.0131	0.0153	0.0057	0.0869	0.0128	0.007	0.0017	0.0036	0.0966	0.098	0.0058	0.0081	0.0073	0.0311	0.0052	0.0141	0.1613
11	rs72929447	62489961	1.31	0.0654431371829849	3.41	0.114783892697204	0.104747705347177	0.178862923126059	0.1328	0.0752	0.0054	0.0027	0.0181	0.0032	0.0028	0.0163	0.1667	0.0131	0.0153	0.0057	0.0869	0.0128	0.007	0.0017	0.0036	0.0967	0.098	0.0058	0.0081	0.0073	0.0311	0.0052	0.0141	0.1613
11	rs77435722	62496052	1.31	0.0654431371829849	3.41	0.114783892697204	0.104721194126204	0.179064177769424	0.1328	0.0752	0.0054	0.0027	0.0181	0.0032	0.0028	0.0163	0.1667	0.0131	0.0153	0.0057	0.0869	0.0128	0.007	0.0017	0.0036	0.0967	0.098	0.0058	0.0081	0.0073	0.0311	0.0052	0.0141	0.1613
11	rs117926699	62515792	1.31	0.0654431371829849	3.39	0.128586294370088	0.104218273574858	0.18108100866617	0.1328	0.0752	0.0054	0.0027	0.0182	0.0031	0.0028	0.0163	0.1667	0.0131	0.0153	0.0057	0.087	0.0128	0.007	0.0017	0.0036	0.0968	0.098	0.0058	0.0081	0.0073	0.0311	0.0052	0.0142	0.1612
11	rs544641	62519565	1.31	0.0654431371829849	3.39	0.128586294370088	0.104721194126204	0.183409950093433	0.1329	0.0752	0.0054	0.0027	0.0182	0.0031	0.0028	0.0162	0.1668	0.0131	0.0152	0.0057	0.0869	0.0128	0.007	0.0017	0.0036	0.0968	0.0981	0.0058	0.0081	0.0073	0.0311	0.0052	0.0142	0.1612
11	rs72929471	62521475	1.31	0.0654431371829849	3.39	0.128586294370088	0.103690509874603	0.18513789203775	0.1329	0.0752	0.0054	0.0027	0.0182	0.0031	0.0028	0.0162	0.1668	0.0131	0.0152	0.0057	0.0869	0.0127	0.007	0.0017	0.0036	0.0968	0.098	0.0058	0.0081	0.0073	0.0311	0.0052	0.0142	0.1612
11	rs35730843	62527634	1.31	0.0654431371829849	3.34	0.168454672892635	0.09382995417229	0.18922542205828	0.133	0.0754	0.0055	0.0027	0.0181	0.0031	0.0028	0.0162	0.1671	0.0131	0.0152	0.0057	0.0869	0.0127	0.0068	0.0018	0.0036	0.0967	0.0979	0.0058	0.0081	0.0073	0.0311	0.0053	0.0141	0.1611
11	rs41542313	62532798	1.3	0.0765109106342586	3.33	0.177401503992083	0.0554173977292585	0.245213689870004	0.1346	0.0749	0.0055	0.0023	0.0181	0.0029	0.0026	0.0165	0.1666	0.0133	0.0152	0.0053	0.0872	0.0128	0.0064	0.0017	0.0031	0.0959	0.0988	0.0057	0.0081	0.007	0.0311	0.0053	0.0142	0.162
11	rs633742	62545346	1.3	0.0765109106342586	3.31	0.196320630125924	0.0473541168154893	0.213305102836358	0.1349	0.0748	0.0055	0.0023	0.0182	0.0028	0.0026	0.0165	0.1665	0.0133	0.0151	0.0052	0.0873	0.0128	0.0063	0.0017	0.0031	0.0958	0.099	0.0057	0.0081	0.0069	0.0311	0.0053	0.0143	0.1621
11	rs7941706	62555086	1.3	0.0765109106342586	3.33	0.177401503992083	0.0500458482985441	0.219958662185691	0.1348	0.0748	0.0054	0.0022	0.0181	0.0028	0.0025	0.0165	0.1665	0.0133	0.0151	0.0052	0.0874	0.0128	0.0063	0.0017	0.003	0.0956	0.0992	0.0057	0.0081	0.0069	0.0311	0.0053	0.0144	0.1624
11	rs12418135	62556703	1.3	0.0765109106342586	3.33	0.177401503992083	0.0547345265922914	0.217375121483188	0.1348	0.0748	0.0054	0.0022	0.0181	0.0028	0.0025	0.0165	0.1665	0.0133	0.0151	0.0052	0.0874	0.0127	0.0064	0.0017	0.003	0.0956	0.0992	0.0057	0.0081	0.0069	0.0311	0.0053	0.0144	0.1624
11	rs118167825	62559351	1.3	0.0765109106342586	3.33	0.177401503992083	0.0550314932731736	0.219096369421157	0.1348	0.0748	0.0054	0.0022	0.0182	0.0027	0.0024	0.0165	0.1665	0.0133	0.0151	0.0052	0.0874	0.0127	0.0064	0.0017	0.003	0.0955	0.0993	0.0057	0.0081	0.0069	0.0311	0.0053	0.0144	0.1625
11	rs2584918	62559385	1.3	0.0765109106342586	3.33	0.177401503992083	0.0547170913841881	0.216623479164879	0.1348	0.0748	0.0054	0.0022	0.0182	0.0027	0.0024	0.0165	0.1665	0.0133	0.0151	0.0052	0.0874	0.0127	0.0064	0.0017	0.003	0.0955	0.0993	0.0057	0.0081	0.0069	0.0311	0.0053	0.0144	0.1625
11	rs4693	62564009	1.3	0.0765109106342586	3.33	0.177401503992083	0.0553295340596668	0.203032100180792	0.1348	0.0747	0.0054	0.0022	0.0182	0.0027	0.0024	0.0165	0.1664	0.0134	0.0151	0.0052	0.0874	0.0127	0.0063	0.0017	0.003	0.0952	0.0996	0.0057	0.0081	0.0069	0.0312	0.0053	0.0144	0.1627
11	rs631310	62567636	1.3	0.0765109106342586	3.32	0.186688027238402	0.0588987037535987	0.206613737835211	0.1346	0.0746	0.0054	0.0023	0.0181	0.0027	0.0023	0.0165	0.1663	0.0134	0.0151	0.0052	0.0873	0.0127	0.0064	0.0017	0.0031	0.0952	0.0996	0.0057	0.0081	0.0068	0.0313	0.0054	0.0144	0.163
11	rs3763851	62572433	1.3	0.0765109106342586	3.32	0.186688027238402	0.0602453682495749	0.206719395934027	0.1345	0.0746	0.0054	0.0023	0.0181	0.0027	0.0022	0.0165	0.1662	0.0134	0.0151	0.0052	0.0873	0.0127	0.0064	0.0017	0.0031	0.0952	0.0997	0.0057	0.0081	0.0068	0.0313	0.0054	0.0144	0.1631
11	rs529220	62573481	1.3	0.0765109106342586	3.32	0.186688027238402	0.0596341037186808	0.205031027814134	0.1345	0.0746	0.0054	0.0023	0.0181	0.0027	0.0022	0.0165	0.1662	0.0134	0.0151	0.0052	0.0873	0.0127	0.0064	0.0017	0.0031	0.0952	0.0997	0.0057	0.0081	0.0068	0.0313	0.0054	0.0144	0.1632
11	rs10484	62574587	1.3	0.0765109106342586	3.32	0.186688027238402	0.0599299589159843	0.204820306571179	0.1345	0.0746	0.0054	0.0023	0.0181	0.0027	0.0022	0.0165	0.1662	0.0134	0.0151	0.0052	0.0872	0.0127	0.0064	0.0017	0.0031	0.0952	0.0997	0.0057	0.0081	0.0068	0.0313	0.0054	0.0144	0.1632
11	rs72929478	62593383	1.3	0.0765109106342586	3.31	0.196320630125924	0.0620660755273764	0.211066798329293	0.1344	0.0747	0.0054	0.0023	0.0181	0.0028	0.0022	0.0165	0.1662	0.0134	0.0151	0.0052	0.0872	0.0127	0.0065	0.0017	0.0031	0.095	0.0997	0.0057	0.0081	0.0068	0.0315	0.0055	0.0144	0.1631
11	rs117762989	62603644	1.3	0.0765109106342586	3.31	0.196320630125924	0.0618578012696603	0.208730310155306	0.1344	0.0747	0.0054	0.0023	0.0181	0.0028	0.0022	0.0165	0.1662	0.0134	0.0151	0.0052	0.0872	0.0127	0.0065	0.0017	0.0031	0.095	0.0997	0.0057	0.0081	0.0068	0.0315	0.0055	0.0144	0.1631
11	rs11231242	62603916	1.3	0.0765109106342586	3.3	0.2063056077908	0.0618578012696603	0.208730310155306	0.1344	0.0747	0.0054	0.0023	0.0181	0.0028	0.0022	0.0165	0.1662	0.0134	0.0151	0.0052	0.0872	0.0127	0.0065	0.0017	0.0031	0.095	0.0997	0.0057	0.0081	0.0068	0.0315	0.0055	0.0144	0.1631
11	rs74916295	62604269	1.3	0.0765109106342586	3.32	0.186688027238402	0.0618388901516984	0.208412367335258	0.1344	0.0747	0.0054	0.0023	0.0181	0.0028	0.0022	0.0165	0.1662	0.0134	0.0151	0.0052	0.0872	0.0127	0.0065	0.0017	0.0031	0.095	0.0997	0.0057	0.0081	0.0068	0.0315	0.0055	0.0144	0.1631
11	rs76806249	62616561	1.3	0.0765109106342586	3.32	0.186688027238402	0.0590269621970891	0.208306422178862	0.1341	0.0749	0.0054	0.0023	0.0181	0.0028	0.0023	0.0165	0.1662	0.0134	0.0151	0.0052	0.0871	0.0128	0.0065	0.0017	0.0031	0.0949	0.0997	0.0058	0.0081	0.0068	0.0315	0.0055	0.0143	0.1632
11	rs493851	62617311	1.3	0.0765109106342586	3.32	0.186688027238402	0.0587706303105028	0.204188576914804	0.1341	0.0749	0.0054	0.0024	0.0181	0.0028	0.0023	0.0165	0.1662	0.0134	0.0151	0.0052	0.0871	0.0128	0.0065	0.0017	0.0032	0.0949	0.0998	0.0058	0.0081	0.0068	0.0315	0.0055	0.0143	0.1631
11	rs4034	62619629	1.3	0.0765109106342586	3.32	0.186688027238402	0.0609169155715414	0.215765508792263	0.1341	0.0749	0.0054	0.0024	0.0181	0.0028	0.0023	0.0165	0.1662	0.0134	0.0151	0.0052	0.0871	0.0128	0.0065	0.0017	0.0032	0.0948	0.0998	0.0058	0.0081	0.0068	0.0315	0.0055	0.0143	0.1631
11	rs6932	62656316	1.3	0.0765109106342586	3.33	0.177401503992083	0.0575000508079335	0.239094288042462	0.1353	0.0746	0.0052	0.0024	0.0174	0.0029	0.0024	0.017	0.1661	0.0138	0.0152	0.0052	0.0866	0.0129	0.0068	0.0022	0.0034	0.0927	0.0996	0.0061	0.0083	0.0069	0.0314	0.0058	0.014	0.1628
11	rs2507820	62661158	1.3	0.0765109106342586	3.33	0.177401503992083	0.0581330349117971	0.2405362278737	0.1355	0.0745	0.0051	0.0024	0.0173	0.0029	0.0024	0.0171	0.166	0.0138	0.0152	0.0052	0.0865	0.0129	0.0068	0.0023	0.0035	0.0924	0.0996	0.0062	0.0082	0.007	0.0314	0.0059	0.014	0.1627
11	rs74800685	62670433	1.3	0.0765109106342586	3.31	0.196320630125924	0.0597449357783728	0.26512132451297	0.1357	0.0745	0.0052	0.0025	0.0172	0.0029	0.0024	0.0172	0.1657	0.0137	0.0152	0.0052	0.0861	0.0129	0.007	0.0024	0.0035	0.0918	0.0995	0.0062	0.0083	0.0069	0.0313	0.0059	0.014	0.1637
11	rs11605665	62673118	1.29	0.0889718392940509	3.31	0.196320630125924	0.0629229227709655	0.28550624581189	0.1358	0.0744	0.0053	0.0025	0.0171	0.0029	0.0024	0.0172	0.1655	0.0136	0.0152	0.0052	0.0859	0.013	0.0071	0.0025	0.0036	0.0916	0.0995	0.0063	0.0084	0.0068	0.0313	0.006	0.014	0.164
11	rs77909007	62675231	1.29	0.0889718392940509	3.31	0.196320630125924	0.0693429590759949	0.295752031934044	0.1357	0.0744	0.0053	0.0025	0.0171	0.0029	0.0024	0.0173	0.1654	0.0136	0.0152	0.0053	0.0858	0.013	0.0071	0.0025	0.0036	0.0914	0.0994	0.0063	0.0084	0.0068	0.0313	0.0061	0.014	0.1643
11	rs2067479	62677352	1.29	0.0889718392940509	3.31	0.196320630125924	0.0685104584799495	0.291734891674382	0.1357	0.0744	0.0054	0.0026	0.017	0.0029	0.0023	0.0173	0.1653	0.0136	0.0153	0.0053	0.0857	0.013	0.0071	0.0025	0.0036	0.0913	0.0994	0.0063	0.0084	0.0069	0.0313	0.0061	0.014	0.1645
11	rs2067478	62677529	1.29	0.0889718392940509	3.31	0.196320630125924	0.0666662372426128	0.276878674942021	0.1357	0.0744	0.0054	0.0026	0.017	0.0029	0.0023	0.0173	0.1653	0.0136	0.0153	0.0053	0.0857	0.013	0.0071	0.0025	0.0036	0.0912	0.0994	0.0063	0.0084	0.0069	0.0313	0.0061	0.014	0.1645
11	rs55885673	62680712	1.29	0.0889718392940509	3.31	0.196320630125924	0.0672440172037068	0.272480044775069	0.1357	0.0744	0.0054	0.0026	0.017	0.0029	0.0023	0.0173	0.1651	0.0135	0.0153	0.0053	0.0859	0.013	0.0072	0.0025	0.0036	0.0909	0.0995	0.0063	0.0084	0.0069	0.0313	0.0061	0.014	0.1643
11	rs12272560	62684777	1.29	0.0889718392940509	3.31	0.196320630125924	0.067084303595936	0.268562937978987	0.1353	0.0744	0.0055	0.0027	0.017	0.0029	0.0023	0.0174	0.165	0.0135	0.0153	0.0053	0.0861	0.0131	0.0072	0.0025	0.0036	0.0905	0.0998	0.0063	0.0084	0.0069	0.0312	0.0062	0.014	0.1643
11	rs542269	62685537	1.29	0.0889718392940509	3.31	0.196320630125924	0.0651479400555332	0.264091538497001	0.1353	0.0744	0.0055	0.0027	0.017	0.0029	0.0023	0.0174	0.165	0.0134	0.0153	0.0053	0.0862	0.0131	0.0072	0.0025	0.0036	0.0905	0.0998	0.0063	0.0084	0.0069	0.0312	0.0062	0.014	0.1643
11	rs74385851	62685926	1.29	0.0889718392940509	3.31	0.196320630125924	0.0670643568680196	0.274560897683556	0.1352	0.0744	0.0055	0.0027	0.017	0.0029	0.0023	0.0175	0.165	0.0135	0.0153	0.0053	0.0862	0.0131	0.0072	0.0025	0.0036	0.0905	0.0998	0.0063	0.0085	0.0069	0.0312	0.0062	0.014	0.1643
11	rs72931334	62686627	1.29	0.0889718392940509	3.31	0.196320630125924	0.0678652565301101	0.267184636499526	0.1351	0.0744	0.0055	0.0027	0.017	0.0029	0.0023	0.0175	0.165	0.0135	0.0153	0.0053	0.0862	0.0131	0.0072	0.0025	0.0036	0.0904	0.0999	0.0063	0.0085	0.0069	0.0312	0.0062	0.0141	0.1643
11	rs10431117	62694675	1.29	0.0889718392940509	3.28	0.227357389834261	0.0646015105372477	0.233464410079361	0.1344	0.0743	0.0056	0.0027	0.017	0.0029	0.0023	0.0176	0.1648	0.0136	0.0153	0.0054	0.0867	0.0132	0.0072	0.0026	0.0037	0.0897	0.1002	0.0062	0.0085	0.007	0.0312	0.0064	0.0142	0.1641
11	rs117154080	62704105	1.29	0.0889718392940509	3.28	0.227357389834261	0.0713179558717568	0.24801148331801	0.1346	0.0741	0.0057	0.0027	0.017	0.0029	0.0023	0.0178	0.1643	0.0135	0.0153	0.0055	0.0868	0.0133	0.0073	0.0026	0.0037	0.0894	0.1004	0.0063	0.0085	0.007	0.0311	0.0065	0.0143	0.164
11	rs76727724	62724522	1.29	0.0889718392940509	3.27	0.2384362992664	0.0819213969292205	0.253750074403435	0.1351	0.0739	0.0058	0.0026	0.017	0.0028	0.0023	0.018	0.1637	0.0134	0.0151	0.0055	0.087	0.0134	0.0074	0.0025	0.0037	0.0891	0.1006	0.0063	0.0085	0.007	0.031	0.0067	0.0145	0.1639
11	rs10897307	62728412	1.29	0.0889718392940509	3.26	0.249891789602986	0.08221688433069	0.249807351088719	0.1352	0.0738	0.0058	0.0026	0.0171	0.0028	0.0023	0.018	0.1636	0.0134	0.0151	0.0055	0.087	0.0134	0.0074	0.0025	0.0037	0.0891	0.1006	0.0063	0.0086	0.007	0.0309	0.0067	0.0145	0.1639
11	rs11231287	62734205	1.29	0.0889718392940509	3.26	0.249891789602986	0.0810164733781618	0.251269512319485	0.1354	0.0738	0.0058	0.0026	0.0171	0.0028	0.0022	0.0181	0.1635	0.0134	0.0151	0.0055	0.087	0.0134	0.0075	0.0025	0.0037	0.0889	0.1008	0.0063	0.0086	0.007	0.0309	0.0068	0.0145	0.1639
11	rs736342	62743055	1.29	0.0889718392940509	3.25	0.261729658797372	0.0806563060524313	0.242537332880538	0.1353	0.0737	0.0058	0.0026	0.0171	0.0028	0.0022	0.0181	0.1634	0.0134	0.015	0.0055	0.0871	0.0134	0.0075	0.0025	0.0037	0.0889	0.1008	0.0064	0.0086	0.007	0.0309	0.0068	0.0145	0.164
11	rs3017670	62744899	1.29	0.0889718392940509	3.25	0.261729658797372	0.0811066760205563	0.240647261244145	0.1353	0.0737	0.0058	0.0026	0.0171	0.0028	0.0022	0.0181	0.1634	0.0134	0.015	0.0055	0.0871	0.0134	0.0075	0.0025	0.0037	0.0889	0.1009	0.0064	0.0086	0.007	0.0309	0.0068	0.0145	0.164
11	rs11568621	62749590	1.29	0.0889718392940509	3.25	0.261729658797372	0.0826956493527134	0.245437141713546	0.1353	0.0737	0.0058	0.0026	0.0171	0.0028	0.0022	0.0181	0.1634	0.0134	0.015	0.0055	0.0872	0.0133	0.0074	0.0025	0.0037	0.0888	0.1009	0.0064	0.0086	0.007	0.0308	0.0068	0.0145	0.164
11	rs10897312	62751658	1.29	0.0889718392940509	3.25	0.261729658797372	0.0823762750710291	0.241869709248799	0.1353	0.0736	0.0058	0.0026	0.0171	0.0028	0.0022	0.0181	0.1634	0.0134	0.015	0.0055	0.0872	0.0133	0.0074	0.0025	0.0037	0.0888	0.1009	0.0064	0.0086	0.007	0.0308	0.0068	0.0145	0.1641
11	rs11568629	62751812	1.29	0.0889718392940509	3.24	0.273955600409011	0.0826728106837465	0.242760004644919	0.1353	0.0736	0.0058	0.0026	0.0171	0.0028	0.0022	0.0181	0.1634	0.0134	0.015	0.0055	0.0872	0.0133	0.0074	0.0025	0.0037	0.0888	0.1009	0.0064	0.0086	0.007	0.0308	0.0068	0.0145	0.1641
11	rs57677322	62752440	1.29	0.0889718392940509	3.24	0.273955600409011	0.0830387136669077	0.245437141713546	0.1349	0.0736	0.0058	0.0026	0.0171	0.0028	0.0022	0.0181	0.1635	0.0134	0.015	0.0056	0.0873	0.0133	0.0074	0.0025	0.0037	0.0889	0.1009	0.0064	0.0086	0.007	0.0308	0.0068	0.0145	0.1641
11	rs10792367	62758799	1.29	0.0889718392940509	3.23	0.286575202599778	0.0938052082823134	0.270749743764592	0.1347	0.0735	0.0058	0.0025	0.0171	0.0028	0.0022	0.0182	0.1641	0.0134	0.0149	0.0057	0.0874	0.0133	0.0075	0.0024	0.0039	0.089	0.1006	0.0065	0.0085	0.0069	0.0308	0.0068	0.0144	0.164
11	rs111482082	62758920	1.29	0.0889718392940509	3.23	0.286575202599778	0.0942016362221736	0.272249140998348	0.1347	0.0735	0.0058	0.0025	0.0171	0.0028	0.0022	0.0182	0.1641	0.0134	0.0149	0.0057	0.0874	0.0133	0.0075	0.0024	0.0039	0.089	0.1006	0.0065	0.0085	0.0069	0.0308	0.0068	0.0144	0.164
11	rs78178847	62764416	1.29	0.0889718392940509	3.23	0.286575202599778	0.107851355232441	0.292914676860687	0.1347	0.0734	0.0059	0.0025	0.0171	0.0027	0.0022	0.0182	0.164	0.0134	0.0149	0.0058	0.0876	0.0133	0.0075	0.0024	0.004	0.089	0.1008	0.0065	0.0085	0.007	0.0308	0.0068	0.0144	0.1638
11	rs77418486	62765313	1.29	0.0889718392940509	3.22	0.299593947381755	0.109533293739745	0.288086756597189	0.1347	0.0734	0.0059	0.0025	0.0171	0.0027	0.0022	0.0182	0.164	0.0134	0.0149	0.0058	0.0876	0.0132	0.0075	0.0024	0.004	0.089	0.1008	0.0065	0.0085	0.007	0.0308	0.0068	0.0144	0.1638
11	rs4149183	62765869	1.29	0.0889718392940509	3.22	0.299593947381755	0.110051952607217	0.283984731142961	0.1347	0.0734	0.0059	0.0025	0.0171	0.0027	0.0022	0.0183	0.164	0.0134	0.0149	0.0058	0.0876	0.0132	0.0075	0.0024	0.004	0.0889	0.1008	0.0065	0.0085	0.007	0.0308	0.0068	0.0144	0.1637
11	rs2276299	62766431	1.29	0.0889718392940509	3.23	0.286575202599778	0.111121315039576	0.28749965602549	0.1347	0.0734	0.0059	0.0025	0.0171	0.0027	0.0022	0.0183	0.164	0.0134	0.0149	0.0058	0.0876	0.0132	0.0075	0.0024	0.004	0.0889	0.1008	0.0065	0.0085	0.007	0.0308	0.0068	0.0144	0.1637
11	rs117449442	62770442	1.29	0.0889718392940509	3.23	0.286575202599778	0.120946920900456	0.324935430844425	0.1345	0.0731	0.006	0.0025	0.0171	0.0027	0.0022	0.0183	0.1642	0.0134	0.0148	0.0058	0.088	0.0132	0.0075	0.0024	0.0039	0.0887	0.1011	0.0065	0.0084	0.0069	0.0306	0.007	0.0144	0.1636
11	rs11231299	62771388	1.29	0.0889718392940509	3.27	0.2384362992664	0.119503733510897	0.313549655750438	0.1344	0.073	0.006	0.0025	0.0171	0.0026	0.0022	0.0183	0.1642	0.0134	0.0148	0.0059	0.0881	0.0132	0.0075	0.0024	0.0039	0.0886	0.1011	0.0065	0.0084	0.0069	0.0306	0.007	0.0144	0.1636
11	rs7113486	62772106	1.29	0.0889718392940509	3.28	0.227357389834261	0.118471189279254	0.295870434343959	0.1344	0.073	0.006	0.0025	0.0171	0.0026	0.0023	0.0183	0.1641	0.0134	0.0148	0.0059	0.0882	0.0132	0.0074	0.0024	0.0039	0.0886	0.1012	0.0065	0.0084	0.0069	0.0306	0.007	0.0145	0.1636
11	rs58077467	62773982	1.29	0.0889718392940509	3.38	0.135933471893229	0.126111258170367	0.305627763977358	0.1344	0.0731	0.0059	0.0025	0.0172	0.0026	0.0023	0.0183	0.1641	0.0135	0.0148	0.0059	0.0882	0.0133	0.0074	0.0024	0.0039	0.0885	0.1012	0.0065	0.0084	0.0069	0.0306	0.007	0.0145	0.1637
11	rs72933464	62777481	1.29	0.0889718392940509	3.4	0.121538743628758	0.127782049595289	0.362427630360513	0.1346	0.0729	0.0059	0.0025	0.0173	0.0026	0.0022	0.0183	0.1639	0.0136	0.0147	0.0058	0.0881	0.0133	0.0074	0.0024	0.0039	0.0883	0.1014	0.0064	0.0084	0.0069	0.0306	0.0069	0.0145	0.1639
11	rs67754977	62781822	1.3	0.0765109106342586	3.4	0.121538743628758	0.056675122372007	0.203557499282664	0.1358	0.0716	0.0058	0.0024	0.0178	0.0023	0.0022	0.0186	0.1623	0.0147	0.0148	0.0057	0.0868	0.0136	0.007	0.0024	0.0033	0.0869	0.1033	0.0062	0.0081	0.0072	0.0308	0.0067	0.0146	0.1657
11	rs4963227	62783150	1.29	0.0889718392940509	3.4	0.121538743628758	0.0481494879297755	0.214801633322173	0.1367	0.071	0.0057	0.0024	0.0177	0.0024	0.0021	0.0185	0.1621	0.015	0.0151	0.0057	0.0863	0.0138	0.0068	0.0024	0.0031	0.0864	0.1037	0.0061	0.0081	0.0074	0.0308	0.0067	0.0145	0.1661
11	rs948979	62783826	1.29	0.0889718392940509	3.4	0.121538743628758	0.0407933787537558	0.193963484388517	0.137	0.0706	0.0056	0.0024	0.0176	0.0024	0.002	0.0183	0.1626	0.015	0.0153	0.0057	0.0862	0.0139	0.0067	0.0024	0.0028	0.0862	0.1043	0.0061	0.0082	0.0074	0.0308	0.0065	0.0144	0.1661
11	rs73492041	62785162	1.29	0.0889718392940509	3.4	0.121538743628758	0.0323011008984632	0.225264306881547	0.1375	0.0708	0.0056	0.0023	0.0176	0.0024	0.002	0.0182	0.1625	0.015	0.0155	0.0057	0.0863	0.0141	0.0066	0.0022	0.0027	0.086	0.1042	0.0062	0.0082	0.0074	0.0308	0.0064	0.0144	0.1661
11	rs10792369	62786435	1.29	0.0889718392940509	3.4	0.121538743628758	0.0257166133610556	0.200725750430196	0.1376	0.0711	0.0056	0.0022	0.0177	0.0024	0.002	0.0182	0.1622	0.015	0.0157	0.0056	0.0861	0.0142	0.0065	0.0022	0.0026	0.0862	0.104	0.0062	0.0081	0.0074	0.0308	0.0063	0.0145	0.1663
11	rs72916412	62788518	1.29	0.0889718392940509	3.4	0.121538743628758	0.0320587016632849	0.212025115407656	0.1376	0.0712	0.0055	0.0022	0.0177	0.0024	0.0021	0.0181	0.162	0.0151	0.0157	0.0056	0.086	0.0142	0.0066	0.0022	0.0026	0.086	0.1042	0.0062	0.0081	0.0074	0.0308	0.0063	0.0145	0.1663
11	rs10897315	62789131	1.29	0.0889718392940509	3.4	0.121538743628758	0.0296243475424333	0.212771465328393	0.1377	0.0713	0.0055	0.0022	0.0177	0.0024	0.0021	0.0181	0.162	0.0151	0.0158	0.0056	0.086	0.0142	0.0066	0.0022	0.0026	0.086	0.1042	0.0062	0.0081	0.0074	0.0308	0.0063	0.0145	0.1663
11	rs10750978	62792010	1.29	0.0889718392940509	3.4	0.121538743628758	0.0341601329060908	0.246219732924627	0.1376	0.0712	0.0055	0.0022	0.0177	0.0024	0.0021	0.0182	0.1618	0.0151	0.0158	0.0056	0.0859	0.0141	0.0066	0.0022	0.0026	0.0861	0.1045	0.0062	0.0081	0.0074	0.0308	0.0062	0.0145	0.1665
11	rs948982	62797892	1.3	0.0765109106342586	3.4	0.121538743628758	0.0402387671656897	0.154528282011522	0.1375	0.0705	0.0054	0.0024	0.0176	0.0025	0.0023	0.0182	0.1616	0.0152	0.016	0.0055	0.0869	0.014	0.0067	0.0021	0.0027	0.0853	0.1042	0.0063	0.0082	0.0073	0.0315	0.006	0.0146	0.1662
11	rs10897318	62799468	1.3	0.0765109106342586	3.41	0.114783892697204	0.0777021532947439	0.183105595958384	0.1383	0.0701	0.0054	0.0025	0.0175	0.0024	0.0027	0.0184	0.1606	0.0153	0.0159	0.0055	0.087	0.0136	0.0067	0.0023	0.003	0.0846	0.1053	0.0065	0.0086	0.0072	0.0321	0.0058	0.0146	0.1648
11	rs17713514	62803102	1.29	0.0889718392940509	3.41	0.114783892697204	0.235014570771275	0.334596009092351	0.1395	0.0717	0.0053	0.0024	0.017	0.0023	0.0029	0.0185	0.1609	0.0154	0.0159	0.0053	0.086	0.0131	0.0066	0.0025	0.0029	0.0835	0.1063	0.0069	0.0088	0.0069	0.0327	0.0055	0.0144	0.1632
11	rs7124143	62810463	1.29	0.0889718392940509	3.41	0.114783892697204	0.197857110291727	0.264777923715796	0.1396	0.0717	0.0053	0.0024	0.017	0.0023	0.0029	0.0185	0.1609	0.0154	0.0159	0.0053	0.086	0.0131	0.0066	0.0025	0.0029	0.0835	0.1063	0.0069	0.0088	0.0069	0.0327	0.0055	0.0145	0.1631
11	rs117445490	62810918	1.29	0.0889718392940509	3.41	0.114783892697204	0.222161465981644	0.268907857295775	0.1395	0.0717	0.0053	0.0024	0.017	0.0022	0.0029	0.0185	0.1609	0.0154	0.0159	0.0053	0.086	0.0131	0.0066	0.0025	0.0029	0.0835	0.1064	0.0069	0.0088	0.0069	0.0327	0.0055	0.0146	0.1631
11	rs74189618	62813900	1.29	0.0889718392940509	3.42	0.108314757127468	0.215885772820807	0.241202673904836	0.1396	0.0717	0.0052	0.0024	0.017	0.0022	0.0029	0.0185	0.1608	0.0154	0.0159	0.0053	0.0861	0.0131	0.0066	0.0025	0.003	0.0834	0.1065	0.0069	0.0088	0.0069	0.0327	0.0055	0.0147	0.1632
11	rs17157693	62814871	1.29	0.0889718392940509	3.42	0.108314757127468	0.21960624207251	0.244990302826352	0.1396	0.0717	0.0052	0.0024	0.017	0.0022	0.0029	0.0185	0.1608	0.0154	0.0159	0.0053	0.0861	0.0131	0.0066	0.0025	0.003	0.0834	0.1065	0.0069	0.0088	0.0069	0.0327	0.0055	0.0147	0.1631
11	rs12361626	62821571	1.29	0.0889718392940509	3.42	0.108314757127468	0.216374344837998	0.211918564804875	0.1398	0.0717	0.0052	0.0024	0.017	0.0022	0.0029	0.0185	0.1606	0.0154	0.016	0.0053	0.086	0.0131	0.0066	0.0025	0.003	0.0833	0.1067	0.0068	0.0088	0.0069	0.0327	0.0056	0.0147	0.163
11	rs7926184	62837347	1.29	0.0889718392940509	3.42	0.108314757127468	0.208113073636537	0.194377363497736	0.1399	0.0718	0.0051	0.0024	0.017	0.0022	0.0029	0.0185	0.1604	0.0154	0.016	0.0054	0.086	0.0131	0.0067	0.0025	0.003	0.0832	0.1068	0.0068	0.0088	0.0069	0.0327	0.0056	0.0147	0.1629
11	rs74669239	62838184	1.29	0.0889718392940509	3.42	0.108314757127468	0.207754531367486	0.194273865754705	0.1399	0.0718	0.0051	0.0024	0.017	0.0022	0.0029	0.0185	0.1604	0.0154	0.016	0.0054	0.0859	0.0131	0.0067	0.0025	0.003	0.0832	0.1067	0.0068	0.0088	0.0069	0.0327	0.0056	0.0147	0.1629
11	rs61594319	62846617	1.29	0.0889718392940509	3.42	0.108314757127468	0.206244534339492	0.197803209103784	0.14	0.0719	0.0052	0.0024	0.017	0.0022	0.0029	0.0185	0.1606	0.0154	0.016	0.0054	0.0858	0.0131	0.0067	0.0025	0.003	0.0832	0.1066	0.0068	0.0088	0.0069	0.0327	0.0056	0.0147	0.163
11	rs117639994	62847023	1.29	0.0889718392940509	3.42	0.108314757127468	0.206204881612118	0.197907337250839	0.1401	0.0719	0.0052	0.0024	0.017	0.0022	0.0029	0.0185	0.1606	0.0154	0.016	0.0054	0.0858	0.0131	0.0067	0.0025	0.003	0.0832	0.1066	0.0068	0.0088	0.0069	0.0327	0.0056	0.0147	0.163
11	rs72918218	62847335	1.29	0.0889718392940509	3.42	0.108314757127468	0.204938270069626	0.197386881057741	0.1401	0.0719	0.0052	0.0024	0.017	0.0022	0.0029	0.0185	0.1605	0.0154	0.016	0.0054	0.0858	0.0131	0.0067	0.0025	0.003	0.0834	0.1065	0.0068	0.0088	0.0069	0.0327	0.0056	0.0147	0.1629
11	rs7945121	62847453	1.29	0.0889718392940509	3.42	0.108314757127468	0.202928731532305	0.194687968510382	0.1401	0.0719	0.0052	0.0024	0.017	0.0022	0.0029	0.0185	0.1605	0.0154	0.016	0.0054	0.0857	0.0131	0.0067	0.0025	0.003	0.0834	0.1064	0.0068	0.0088	0.0069	0.0327	0.0056	0.0147	0.163
11	rs11231341	62848487	1.29	0.0889718392940509	3.42	0.108314757127468	0.205135887177394	0.197595008161141	0.1401	0.0719	0.0051	0.0024	0.017	0.0022	0.0029	0.0185	0.1605	0.0154	0.016	0.0054	0.0857	0.0131	0.0067	0.0025	0.003	0.0835	0.1063	0.0068	0.0088	0.0069	0.0328	0.0056	0.0147	0.1631
11	rs12418061	62850536	1.29	0.0889718392940509	3.42	0.108314757127468	0.211798187602567	0.201668190340781	0.1401	0.0718	0.0052	0.0024	0.017	0.0022	0.0029	0.0185	0.1605	0.0154	0.016	0.0054	0.0857	0.0131	0.0067	0.0025	0.003	0.0835	0.1063	0.0068	0.0088	0.0069	0.0328	0.0056	0.0147	0.1631
11	rs77002186	62850775	1.29	0.0889718392940509	3.42	0.108314757127468	0.211355657255377	0.204188576914804	0.1401	0.0718	0.0052	0.0024	0.017	0.0022	0.0029	0.0185	0.1605	0.0154	0.016	0.0054	0.0858	0.0131	0.0066	0.0025	0.003	0.0835	0.1063	0.0068	0.0088	0.0069	0.0328	0.0056	0.0147	0.1631
11	rs12786338	62862869	1.29	0.0889718392940509	3.42	0.108314757127468	0.19882676120494	0.192517260682641	0.1406	0.0714	0.0052	0.0025	0.0171	0.0022	0.003	0.0185	0.1604	0.0154	0.0159	0.0054	0.0859	0.0131	0.0066	0.0026	0.003	0.0831	0.1064	0.0068	0.0088	0.0069	0.0328	0.0056	0.0147	0.1632
11	rs7113279	62863518	1.29	0.0889718392940509	3.41	0.114783892697204	0.193775744255508	0.188303075145859	0.1406	0.0714	0.0052	0.0025	0.0171	0.0022	0.003	0.0185	0.1605	0.0154	0.0159	0.0054	0.086	0.0131	0.0066	0.0026	0.003	0.0831	0.1063	0.0068	0.0088	0.0069	0.0327	0.0056	0.0147	0.1632
11	rs117907648	62869394	1.29	0.0889718392940509	3.41	0.114783892697204	0.194733961925872	0.193239914462742	0.1406	0.0714	0.0052	0.0025	0.0171	0.0022	0.003	0.0185	0.1604	0.0154	0.0159	0.0054	0.086	0.0131	0.0066	0.0026	0.003	0.0831	0.1063	0.0068	0.0088	0.007	0.0328	0.0056	0.0146	0.1633
11	rs12807647	62871156	1.29	0.0889718392940509	3.41	0.114783892697204	0.194964335465279	0.200725750430196	0.1407	0.0715	0.0052	0.0025	0.017	0.0022	0.003	0.0185	0.1603	0.0154	0.0159	0.0054	0.086	0.0131	0.0066	0.0026	0.003	0.083	0.1063	0.0068	0.0088	0.007	0.0328	0.0056	0.0146	0.1633
11	rs1939744	62883531	1.29	0.0889718392940509	3.41	0.114783892697204	0.19855498718891	0.211918564804875	0.1407	0.0714	0.0053	0.0025	0.017	0.0022	0.003	0.0186	0.1602	0.0153	0.0158	0.0054	0.0861	0.0131	0.0065	0.0026	0.003	0.0827	0.1064	0.0068	0.0088	0.0072	0.0329	0.0056	0.0145	0.1633
11	rs79544571	62884337	1.29	0.0889718392940509	3.41	0.114783892697204	0.19933204512702	0.212344873480002	0.1407	0.0714	0.0053	0.0025	0.017	0.0022	0.003	0.0186	0.1602	0.0153	0.0158	0.0054	0.0861	0.0131	0.0065	0.0026	0.003	0.0827	0.1064	0.0068	0.0088	0.0072	0.0329	0.0056	0.0145	0.1633
11	rs117981872	62885636	1.29	0.0889718392940509	3.41	0.114783892697204	0.202026138085772	0.204399081077955	0.1407	0.0714	0.0053	0.0025	0.017	0.0022	0.003	0.0186	0.1602	0.0153	0.0158	0.0054	0.086	0.0131	0.0065	0.0026	0.0029	0.0827	0.1064	0.0068	0.0088	0.0072	0.0329	0.0056	0.0145	0.1633
11	rs948060	62886319	1.29	0.0889718392940509	3.4	0.121538743628758	0.202536019329577	0.206719395934027	0.1407	0.0714	0.0053	0.0025	0.017	0.0022	0.003	0.0186	0.1602	0.0153	0.0158	0.0054	0.086	0.0131	0.0066	0.0026	0.0029	0.0827	0.1064	0.0068	0.0088	0.0072	0.0329	0.0056	0.0145	0.1633
11	rs4963245	62886800	1.29	0.0889718392940509	3.4	0.121538743628758	0.202300598973999	0.210003689127119	0.1407	0.0714	0.0053	0.0025	0.017	0.0022	0.003	0.0186	0.1602	0.0153	0.0158	0.0054	0.086	0.0131	0.0066	0.0026	0.0029	0.0827	0.1065	0.0068	0.0088	0.0072	0.0329	0.0056	0.0145	0.1633
11	rs4963247	62891986	1.29	0.0889718392940509	3.4	0.121538743628758	0.211436078559539	0.186667144568023	0.1404	0.0716	0.0052	0.0027	0.0169	0.0023	0.0031	0.0186	0.1599	0.0153	0.0158	0.0054	0.0859	0.0131	0.0066	0.0028	0.003	0.0824	0.1065	0.0068	0.0088	0.0072	0.0329	0.0056	0.0145	0.1634
11	rs1939749	62910849	1.29	0.0889718392940509	3.41	0.114783892697204	0.227237723418818	0.178058685953681	0.1403	0.0716	0.0053	0.0028	0.017	0.0024	0.0031	0.0185	0.1598	0.0153	0.0158	0.0054	0.0861	0.0131	0.0066	0.0028	0.003	0.0823	0.1066	0.0068	0.0087	0.0072	0.0329	0.0056	0.0145	0.1635
11	rs138722111	62910878	1.29	0.0889718392940509	3.41	0.114783892697204	0.230137019511518	0.17997078875918	0.1403	0.0716	0.0053	0.0028	0.017	0.0024	0.0031	0.0185	0.1598	0.0153	0.0158	0.0054	0.0862	0.0131	0.0066	0.0028	0.003	0.0822	0.1066	0.0068	0.0087	0.0072	0.0329	0.0056	0.0145	0.1635
11	rs1939748	62911079	1.29	0.0889718392940509	3.41	0.114783892697204	0.231954160650615	0.178661746574528	0.1403	0.0715	0.0053	0.0027	0.017	0.0024	0.0031	0.0185	0.1596	0.0154	0.0158	0.0054	0.0862	0.0131	0.0066	0.0028	0.003	0.0822	0.1066	0.0068	0.0087	0.0072	0.033	0.0056	0.0146	0.1636
11	rs4393318	62912785	1.29	0.0889718392940509	3.41	0.114783892697204	0.230558902591652	0.156732056753697	0.1403	0.0716	0.0053	0.0029	0.0169	0.0026	0.0034	0.0186	0.1591	0.0154	0.0158	0.0054	0.0858	0.0131	0.0067	0.003	0.0031	0.0824	0.1067	0.0068	0.0086	0.0072	0.0328	0.0056	0.0146	0.1633
11	rs72922318	62916272	1.29	0.0889718392940509	3.4	0.121538743628758	0.346864258554247	0.220822063965596	0.1401	0.0709	0.0052	0.003	0.0168	0.0027	0.0035	0.0187	0.1589	0.0154	0.0158	0.0052	0.0868	0.013	0.0066	0.003	0.0031	0.0819	0.1072	0.0067	0.0087	0.0073	0.0331	0.0054	0.0146	0.1632
11	rs6591765	62918253	1.29	0.0889718392940509	3.4	0.121538743628758	0.340900963506416	0.206085717253098	0.14	0.0709	0.0052	0.003	0.0168	0.0027	0.0035	0.0188	0.1588	0.0154	0.0158	0.0052	0.0868	0.013	0.0066	0.003	0.0031	0.0819	0.1073	0.0067	0.0087	0.0073	0.0331	0.0053	0.0146	0.1632
11	rs117845722	62924996	1.29	0.0889718392940509	3.4	0.121538743628758	0.375178637031381	0.218127618961104	0.1403	0.0707	0.0052	0.003	0.0169	0.0028	0.0035	0.0188	0.1588	0.0155	0.0158	0.0052	0.0868	0.013	0.0066	0.003	0.0031	0.0817	0.1074	0.0067	0.0087	0.0073	0.0332	0.0053	0.0146	0.1632
11	rs12364655	62925808	1.29	0.0889718392940509	3.4	0.121538743628758	0.370217535129089	0.205452687075189	0.1404	0.0706	0.0052	0.003	0.0169	0.0028	0.0035	0.0188	0.1587	0.0155	0.0158	0.0052	0.0868	0.013	0.0066	0.003	0.0031	0.0816	0.1075	0.0067	0.0087	0.0073	0.0332	0.0053	0.0146	0.1632
11	rs6591771	62931484	1.28	0.102927797709035	3.4	0.121538743628758	0.460346255613069	0.204820306571179	0.1415	0.0703	0.0052	0.003	0.0172	0.0029	0.0035	0.0187	0.1582	0.0157	0.0159	0.005	0.087	0.0132	0.0065	0.003	0.0031	0.08	0.108	0.0067	0.0087	0.0074	0.0337	0.0049	0.0147	0.1632
11	rs17157907	62932049	1.28	0.102927797709035	3.4	0.121538743628758	0.459256404748934	0.20124914548629	0.1415	0.0703	0.0052	0.003	0.0172	0.0029	0.0035	0.0187	0.1582	0.0157	0.0159	0.005	0.0869	0.0132	0.0065	0.003	0.0031	0.08	0.1081	0.0067	0.0087	0.0074	0.0337	0.0049	0.0147	0.1632
11	rs11231396	62949059	1.29	0.0889718392940509	3.4	0.121538743628758	0.43565950733279	0.195932062599051	0.1413	0.0704	0.005	0.003	0.0172	0.0028	0.0035	0.0187	0.1583	0.0157	0.0159	0.005	0.087	0.0132	0.0063	0.003	0.0031	0.08	0.1083	0.0067	0.0087	0.0074	0.0337	0.0049	0.0146	0.1632
11	rs117068957	62950659	1.29	0.0889718392940509	3.4	0.121538743628758	0.444726921756611	0.188303075145859	0.1413	0.0702	0.005	0.003	0.0173	0.0028	0.0035	0.0187	0.1582	0.0157	0.0159	0.005	0.0869	0.0132	0.0063	0.003	0.0031	0.08	0.1082	0.0067	0.0087	0.0074	0.0338	0.005	0.0146	0.1631
11	rs11231397	62951221	1.29	0.0889718392940509	3.4	0.121538743628758	0.444310062558035	0.187791323970311	0.1413	0.0702	0.005	0.003	0.0173	0.0028	0.0035	0.0187	0.1582	0.0157	0.0159	0.005	0.0869	0.0132	0.0063	0.003	0.0031	0.08	0.1082	0.0067	0.0087	0.0074	0.0338	0.005	0.0146	0.1631
11	rs1300795	62978684	1.29	0.0889718392940509	3.4	0.121538743628758	0.427385024752242	0.176654286745598	0.1414	0.0702	0.005	0.0031	0.0174	0.0029	0.0036	0.0188	0.1579	0.0158	0.0159	0.005	0.0868	0.0133	0.0064	0.003	0.0032	0.08	0.1082	0.0067	0.0087	0.0075	0.0336	0.005	0.0147	0.163
11	rs117850253	62981073	1.29	0.0889718392940509	3.4	0.121538743628758	0.431072420332397	0.176453972397721	0.1414	0.0702	0.005	0.0031	0.0174	0.0029	0.0036	0.0188	0.1579	0.0158	0.0159	0.005	0.0868	0.0133	0.0064	0.0031	0.0032	0.08	0.1082	0.0067	0.0087	0.0075	0.0336	0.005	0.0147	0.163
11	rs11231409	62984868	1.28	0.102927797709035	3.39	0.128586294370088	0.432598779062075	0.175553532120701	0.1414	0.0702	0.005	0.003	0.0174	0.0029	0.0036	0.0188	0.1579	0.0158	0.0159	0.005	0.0868	0.0133	0.0064	0.0031	0.0032	0.0799	0.1081	0.0067	0.0087	0.0075	0.0336	0.005	0.0147	0.163
11	rs117398094	62989087	1.29	0.0889718392940509	3.4	0.121538743628758	0.437371086585837	0.172364936005545	0.1414	0.0701	0.005	0.0031	0.0174	0.0029	0.0036	0.0188	0.1579	0.0158	0.0159	0.005	0.0868	0.0133	0.0064	0.0031	0.0032	0.0798	0.1081	0.0067	0.0088	0.0075	0.0337	0.005	0.0147	0.1631
11	rs1783657	62996038	1.28	0.102927797709035	3.39	0.128586294370088	0.443774383588195	0.170778274654062	0.1414	0.07	0.005	0.0031	0.0174	0.0029	0.0036	0.0188	0.1579	0.0158	0.0159	0.005	0.0869	0.0133	0.0064	0.0031	0.0032	0.0795	0.1082	0.0067	0.0088	0.0075	0.0337	0.005	0.0147	0.1631
11	rs12420866	62996250	1.28	0.102927797709035	3.4	0.121538743628758	0.443714883348751	0.170679278220969	0.1414	0.07	0.005	0.0031	0.0174	0.0029	0.0036	0.0188	0.1579	0.0158	0.0159	0.005	0.0869	0.0133	0.0064	0.0031	0.0032	0.0795	0.1082	0.0067	0.0088	0.0075	0.0337	0.005	0.0147	0.1631
11	rs35722529	62996860	1.28	0.102927797709035	3.4	0.121538743628758	0.44401242384007	0.171075384045467	0.1414	0.07	0.005	0.0031	0.0174	0.0029	0.0036	0.0188	0.1579	0.0158	0.0159	0.005	0.0869	0.0133	0.0064	0.0031	0.0032	0.0795	0.1082	0.0067	0.0088	0.0075	0.0337	0.005	0.0147	0.1631
11	rs55682935	63005751	1.29	0.0889718392940509	3.4	0.121538743628758	0.449325066397208	0.170679278220969	0.1414	0.07	0.005	0.0031	0.0175	0.0029	0.0036	0.0188	0.1579	0.0158	0.0159	0.005	0.0869	0.0133	0.0064	0.0031	0.0032	0.0795	0.1082	0.0067	0.0088	0.0075	0.0337	0.005	0.0147	0.1631
11	rs118020373	63017480	1.28	0.102927797709035	3.4	0.121538743628758	0.389371001158829	0.160397311838853	0.1414	0.0693	0.0051	0.0031	0.0177	0.003	0.0036	0.0186	0.1577	0.0159	0.0159	0.0051	0.0865	0.0136	0.0064	0.0032	0.0032	0.0797	0.1083	0.0067	0.0087	0.0075	0.0337	0.005	0.0148	0.1632
11	rs72924481	63034864	1.28	0.102927797709035	3.4	0.121538743628758	0.379677886939659	0.148360828589878	0.1414	0.0691	0.0051	0.0031	0.0177	0.003	0.0036	0.0186	0.1577	0.0159	0.0159	0.0051	0.0865	0.0136	0.0064	0.0032	0.0032	0.0798	0.1083	0.0067	0.0087	0.0075	0.0338	0.0049	0.0148	0.1632
11	rs12801126	63034951	1.28	0.102927797709035	3.4	0.121538743628758	0.379622853797637	0.148266650591268	0.1414	0.0691	0.0051	0.0031	0.0177	0.003	0.0036	0.0186	0.1577	0.0159	0.0159	0.0051	0.0865	0.0136	0.0064	0.0032	0.0032	0.0798	0.1083	0.0067	0.0087	0.0075	0.0338	0.0049	0.0148	0.1632
11	rs61930191	63035013	1.28	0.102927797709035	3.4	0.121538743628758	0.376602274804938	0.147702035241836	0.1415	0.0692	0.0051	0.0031	0.0177	0.003	0.0036	0.0186	0.1577	0.0159	0.0159	0.0051	0.0865	0.0136	0.0064	0.0032	0.0032	0.0798	0.1083	0.0067	0.0087	0.0075	0.0338	0.005	0.0148	0.1632
11	rs118046807	63036780	1.28	0.102927797709035	3.37	0.143587140072381	0.376492666785523	0.149209398880915	0.1415	0.0692	0.0051	0.0031	0.0177	0.003	0.0036	0.0186	0.1577	0.0159	0.0159	0.0052	0.0865	0.0136	0.0064	0.0032	0.0032	0.0798	0.1083	0.0067	0.0087	0.0075	0.0338	0.005	0.0148	0.1632
11	rs111806580	63040638	1.28	0.102927797709035	3.37	0.143587140072381	0.374467847481302	0.147138196921556	0.1415	0.0691	0.0051	0.0031	0.0177	0.003	0.0036	0.0185	0.1577	0.0159	0.0159	0.0052	0.0865	0.0136	0.0064	0.0032	0.0032	0.0798	0.1083	0.0067	0.0087	0.0075	0.0338	0.0049	0.0148	0.1632
11	rs113236928	63045265	1.28	0.102927797709035	3.37	0.143587140072381	0.381827339362784	0.14958709986727	0.1415	0.0692	0.0051	0.0031	0.0175	0.003	0.0036	0.0185	0.1577	0.0159	0.0159	0.0052	0.0864	0.0136	0.0064	0.0033	0.0032	0.0798	0.1083	0.0067	0.0087	0.0075	0.0338	0.005	0.0148	0.1632
11	rs112981837	63051257	1.28	0.102927797709035	3.37	0.143587140072381	0.38764491500247	0.151385858353115	0.1415	0.0692	0.0051	0.0031	0.0175	0.003	0.0036	0.0185	0.1577	0.0159	0.0159	0.0052	0.0864	0.0137	0.0064	0.0033	0.0032	0.0798	0.1083	0.0067	0.0087	0.0075	0.0338	0.005	0.0148	0.1632
11	rs1790218	63057925	1.28	0.102927797709035	3.37	0.143587140072381	0.382489948432631	0.150248902051646	0.1414	0.0692	0.0051	0.0031	0.0174	0.003	0.0036	0.0185	0.1577	0.0159	0.016	0.0052	0.0864	0.0137	0.0064	0.0033	0.0032	0.0798	0.1083	0.0067	0.0087	0.0075	0.0339	0.005	0.0148	0.1632
11	rs117447942	63064887	1.28	0.102927797709035	3.37	0.143587140072381	0.380118297955414	0.149492642432716	0.1414	0.0692	0.0051	0.0031	0.0174	0.003	0.0036	0.0185	0.1577	0.0159	0.016	0.0052	0.0863	0.0137	0.0064	0.0033	0.0032	0.0798	0.1083	0.0067	0.0087	0.0075	0.0339	0.005	0.0148	0.1632
11	rs77350650	63064894	1.28	0.102927797709035	3.37	0.143587140072381	0.380118297955414	0.149398206452259	0.1414	0.0692	0.0051	0.0031	0.0174	0.003	0.0036	0.0185	0.1577	0.0159	0.016	0.0052	0.0863	0.0137	0.0064	0.0033	0.0032	0.0798	0.1083	0.0067	0.0087	0.0075	0.0339	0.005	0.0148	0.1632
11	rs7114405	63068436	1.28	0.102927797709035	3.37	0.143587140072381	0.379787965380959	0.149965144010172	0.1414	0.0692	0.0051	0.0031	0.0174	0.003	0.0036	0.0185	0.1577	0.0159	0.016	0.0052	0.0863	0.0137	0.0064	0.0033	0.0032	0.0798	0.1083	0.0067	0.0087	0.0075	0.0339	0.005	0.0148	0.1632
11	rs72926329	63072184	1.28	0.102927797709035	3.37	0.143587140072381	0.385035347154112	0.153764363523109	0.1414	0.0691	0.0051	0.0031	0.0174	0.003	0.0036	0.0185	0.1577	0.0159	0.016	0.0052	0.0862	0.0137	0.0064	0.0033	0.0032	0.0799	0.1083	0.0067	0.0087	0.0075	0.0339	0.005	0.0148	0.1632
11	rs1201559	63072310	1.28	0.102927797709035	3.36	0.151554094423325	0.386255736031103	0.157020324167368	0.1414	0.0691	0.0051	0.0031	0.0174	0.003	0.0036	0.0185	0.1577	0.0159	0.0159	0.0052	0.0864	0.0137	0.0064	0.0033	0.0032	0.0799	0.1083	0.0067	0.0087	0.0075	0.0339	0.0049	0.0148	0.1633
11	rs77114721	63078994	1.28	0.102927797709035	3.36	0.151554094423325	0.380614070294439	0.157020324167368	0.1414	0.0691	0.0051	0.0031	0.0175	0.003	0.0036	0.0185	0.1576	0.0159	0.0159	0.0052	0.0864	0.0137	0.0064	0.0033	0.0032	0.0799	0.1083	0.0067	0.0087	0.0075	0.0339	0.0049	0.0148	0.1634
11	rs12291906	63087265	1.28	0.102927797709035	3.36	0.151554094423325	0.391492137035101	0.158464482425801	0.1414	0.0691	0.0051	0.0031	0.0174	0.0029	0.0036	0.0185	0.158	0.0159	0.0159	0.0052	0.0864	0.0137	0.0063	0.0033	0.0032	0.0799	0.1082	0.0067	0.0087	0.0075	0.0339	0.0049	0.0148	0.1633
11	rs72926359	63094497	1.28	0.102927797709035	3.36	0.151554094423325	0.393450963304828	0.163507035332616	0.1415	0.0691	0.0051	0.0031	0.0174	0.0029	0.0036	0.0185	0.1581	0.0159	0.0159	0.0052	0.0863	0.0137	0.0063	0.0033	0.0032	0.0799	0.1083	0.0067	0.0087	0.0075	0.0339	0.0049	0.0148	0.1632
11	rs118047432	63110172	1.28	0.102927797709035	3.36	0.151554094423325	0.398679796670377	0.171471809883169	0.1416	0.0691	0.0051	0.0031	0.0174	0.0029	0.0036	0.0185	0.1582	0.0159	0.0159	0.0052	0.0861	0.0138	0.0063	0.0033	0.0032	0.0799	0.1084	0.0067	0.0087	0.0075	0.0339	0.0049	0.0148	0.163
11	rs547428	63119466	1.28	0.102927797709035	3.36	0.151554094423325	0.39727077884879	0.165461279592916	0.1417	0.0691	0.0051	0.0031	0.0174	0.0029	0.0036	0.0185	0.1582	0.016	0.0159	0.0052	0.086	0.0138	0.0063	0.0033	0.0032	0.0799	0.1084	0.0067	0.0087	0.0075	0.0339	0.0049	0.0148	0.1629
11	rs74331913	63122312	1.29	0.0889718392940509	3.36	0.151554094423325	0.394516391915039	0.169888028207059	0.1417	0.0691	0.0051	0.0031	0.0174	0.0029	0.0036	0.0185	0.1582	0.016	0.0159	0.0052	0.086	0.0138	0.0063	0.0033	0.0032	0.0799	0.1084	0.0067	0.0087	0.0075	0.0339	0.0049	0.0148	0.1629
11	rs113253118	63137948	1.29	0.0889718392940509	3.36	0.151554094423325	0.403318985628761	0.178159147164241	0.1418	0.0691	0.005	0.0031	0.0174	0.0029	0.0036	0.0185	0.1584	0.016	0.0159	0.0052	0.0854	0.0138	0.0063	0.0033	0.0032	0.0799	0.1086	0.0067	0.0087	0.0075	0.0339	0.005	0.0148	0.163
11	rs4121881	63139493	1.29	0.0889718392940509	3.36	0.151554094423325	0.403035336218938	0.178159147164241	0.1418	0.0691	0.005	0.0031	0.0174	0.0029	0.0036	0.0185	0.1584	0.016	0.0159	0.0052	0.0854	0.0138	0.0063	0.0033	0.0032	0.08	0.1086	0.0067	0.0087	0.0075	0.0339	0.005	0.0148	0.163
11	rs556730	63142877	1.29	0.0889718392940509	3.36	0.151554094423325	0.388201293218964	0.182902789551251	0.1417	0.0691	0.005	0.0031	0.0174	0.0029	0.0036	0.0185	0.1583	0.016	0.0159	0.0052	0.0853	0.0138	0.0063	0.0033	0.0033	0.0799	0.1086	0.0067	0.0087	0.0075	0.0339	0.005	0.0148	0.1631
11	rs11605137	63149103	1.29	0.0889718392940509	3.36	0.151554094423325	0.392778809867938	0.186973510486135	0.1417	0.069	0.0051	0.0031	0.0174	0.0029	0.0036	0.0185	0.1583	0.0159	0.0159	0.0053	0.0853	0.0137	0.0063	0.0033	0.0033	0.0799	0.1086	0.0067	0.0087	0.0075	0.0339	0.005	0.0148	0.1631
11	rs61927995	63149455	1.29	0.0889718392940509	3.36	0.151554094423325	0.395527085424196	0.190560405479322	0.1417	0.069	0.0051	0.0031	0.0174	0.0029	0.0036	0.0185	0.1583	0.0159	0.0159	0.0053	0.0853	0.0137	0.0063	0.0033	0.0033	0.0799	0.1086	0.0067	0.0087	0.0075	0.0339	0.005	0.0148	0.163
11	rs12799771	63158734	1.3	0.0765109106342586	3.36	0.151554094423325	0.467949461570005	0.248460064998204	0.1421	0.0687	0.0053	0.0032	0.0174	0.003	0.0037	0.0184	0.1579	0.0157	0.0158	0.0056	0.0842	0.0139	0.0067	0.0036	0.0034	0.0793	0.1088	0.0067	0.0085	0.0075	0.0342	0.0051	0.0146	0.1631
11	rs72928246	63165827	1.29	0.0889718392940509	3.35	0.159841057206343	1.11791602821771	0.238097650956508	0.1436	0.0671	0.0062	0.0039	0.0172	0.0035	0.0044	0.0179	0.156	0.0149	0.0157	0.007	0.0796	0.0146	0.0082	0.0052	0.0039	0.0774	0.1096	0.0069	0.0078	0.0072	0.0354	0.006	0.0139	0.1631
11	rs7940738	63170834	1.29	0.0889718392940509	3.35	0.159841057206343	1.11343141447043	0.219742984921617	0.1438	0.067	0.0062	0.0039	0.0172	0.0036	0.0045	0.0179	0.156	0.015	0.0156	0.007	0.0795	0.0146	0.0082	0.0052	0.004	0.0774	0.1097	0.0069	0.0078	0.0072	0.0354	0.006	0.0139	0.163
11	rs7101446	63173684	1.29	0.0889718392940509	3.35	0.159841057206343	1.1338488839929	0.194480879875135	0.1437	0.067	0.0063	0.0039	0.0172	0.0036	0.0045	0.0178	0.1561	0.015	0.0157	0.007	0.0795	0.0146	0.0082	0.0053	0.004	0.0773	0.1098	0.0069	0.0077	0.0071	0.0353	0.006	0.0139	0.163
11	rs7116119	63173751	1.29	0.0889718392940509	3.35	0.159841057206343	1.14225606315402	0.193239914462742	0.1438	0.067	0.0063	0.0039	0.0172	0.0036	0.0045	0.0178	0.1562	0.015	0.0157	0.0071	0.0793	0.0146	0.0083	0.0053	0.004	0.0773	0.1097	0.0069	0.0077	0.0071	0.0353	0.006	0.0139	0.163
11	rs61742518	63175593	1.29	0.0889718392940509	3.35	0.159841057206343	1.15877953017662	0.194687968510382	0.1438	0.067	0.0063	0.0039	0.0172	0.0036	0.0045	0.0178	0.1562	0.015	0.0157	0.0071	0.0793	0.0146	0.0083	0.0053	0.004	0.0773	0.1097	0.0069	0.0077	0.0071	0.0353	0.006	0.0139	0.163
11	rs17158280	63183831	1.29	0.0889718392940509	3.35	0.159841057206343	1.2817436249643	0.17685467971828	0.144	0.0669	0.0064	0.0039	0.0172	0.0036	0.0044	0.0178	0.1558	0.015	0.0156	0.0071	0.0789	0.0147	0.0083	0.0054	0.004	0.0769	0.1101	0.0069	0.0076	0.0069	0.0354	0.0061	0.014	0.1634
11	rs117595613	63193328	1.29	0.0889718392940509	3.35	0.159841057206343	1.27966150209369	0.177958244314392	0.144	0.0669	0.0064	0.0039	0.0172	0.0036	0.0044	0.0178	0.1558	0.015	0.0156	0.0071	0.0789	0.0147	0.0084	0.0054	0.004	0.0769	0.1101	0.0069	0.0076	0.0069	0.0354	0.0061	0.014	0.1634
11	rs627647	63210519	1.29	0.0889718392940509	3.35	0.159841057206343	1.27871551021792	0.17976918329865	0.144	0.0669	0.0064	0.0039	0.0172	0.0036	0.0044	0.0178	0.1556	0.015	0.0156	0.0071	0.0789	0.0147	0.0084	0.0054	0.004	0.0768	0.1102	0.0069	0.0076	0.0069	0.0353	0.0062	0.014	0.1633
11	rs117715853	63211625	1.29	0.0889718392940509	3.35	0.159841057206343	1.28344814155424	0.18108100866617	0.144	0.0669	0.0064	0.0039	0.0172	0.0036	0.0044	0.0178	0.1556	0.015	0.0156	0.0071	0.0789	0.0147	0.0084	0.0054	0.004	0.0768	0.1102	0.0069	0.0076	0.0069	0.0353	0.0062	0.014	0.1633
11	rs117563546	63225574	1.29	0.0889718392940509	3.34	0.168454672892635	1.32538158770677	0.180777988392903	0.1442	0.067	0.0064	0.0039	0.0171	0.0036	0.0044	0.0179	0.1551	0.0151	0.0156	0.0072	0.0779	0.0147	0.0083	0.0055	0.004	0.0766	0.1106	0.0069	0.0076	0.0069	0.0354	0.0062	0.014	0.1643
11	rs117465055	63228620	1.29	0.0889718392940509	3.34	0.168454672892635	1.34432152445596	0.182193574875921	0.1443	0.0671	0.0064	0.0038	0.0171	0.0036	0.0044	0.0179	0.1549	0.0151	0.0156	0.0072	0.0776	0.0147	0.0083	0.0055	0.004	0.0766	0.1106	0.0069	0.0075	0.0069	0.0354	0.0063	0.014	0.1646
11	rs117776116	63229029	1.29	0.0889718392940509	3.34	0.168454672892635	1.37452431954144	0.180374233113658	0.1443	0.0671	0.0064	0.0038	0.0171	0.0035	0.0044	0.0179	0.1549	0.0152	0.0156	0.0072	0.0776	0.0147	0.0083	0.0055	0.004	0.0765	0.1107	0.0069	0.0075	0.0069	0.0354	0.0063	0.014	0.1646
11	rs117950205	63230473	1.29	0.0889718392940509	3.34	0.168454672892635	1.37219209271789	0.184730818391062	0.1443	0.0671	0.0064	0.0038	0.0171	0.0035	0.0044	0.0179	0.1549	0.0152	0.0156	0.0072	0.0775	0.0146	0.0082	0.0056	0.004	0.0765	0.1107	0.0069	0.0075	0.0069	0.0354	0.0063	0.014	0.1647
11	rs11231497	63232468	1.29	0.0889718392940509	3.34	0.168454672892635	1.40684027949853	0.192310956719163	0.1445	0.0671	0.0064	0.0038	0.0171	0.0035	0.0044	0.0179	0.1549	0.0152	0.0156	0.0072	0.0773	0.0146	0.0082	0.0056	0.004	0.0764	0.1108	0.0069	0.0075	0.0069	0.0354	0.0063	0.014	0.1648
11	rs113273664	63236893	1.28	0.102927797709035	3.37	0.143587140072381	1.47260350745567	0.179366206051201	0.1447	0.0672	0.0065	0.0038	0.017	0.0036	0.0043	0.018	0.1545	0.0152	0.0155	0.0073	0.0764	0.0146	0.0082	0.0057	0.004	0.0762	0.1111	0.007	0.0075	0.0069	0.0353	0.0064	0.0139	0.1656
11	rs7944411	63242556	1.28	0.102927797709035	3.36	0.151554094423325	1.4346909489158	0.186871369457238	0.1447	0.0673	0.0065	0.0037	0.017	0.0036	0.0043	0.018	0.1544	0.0152	0.0155	0.0073	0.0762	0.0146	0.0082	0.0057	0.004	0.0762	0.1112	0.007	0.0075	0.0069	0.0354	0.0064	0.0139	0.1658
11	rs75823534	63243628	1.28	0.102927797709035	3.36	0.151554094423325	1.43449341507924	0.186360950243274	0.1447	0.0672	0.0065	0.0037	0.017	0.0035	0.0043	0.018	0.1544	0.0152	0.0155	0.0073	0.0763	0.0146	0.0082	0.0057	0.004	0.0762	0.1112	0.007	0.0075	0.0069	0.0353	0.0064	0.0139	0.1658
11	rs6591806	63244674	1.28	0.102927797709035	3.36	0.151554094423325	1.42354608413283	0.181485307142046	0.1447	0.0672	0.0065	0.0037	0.017	0.0035	0.0043	0.018	0.1544	0.0152	0.0155	0.0073	0.0762	0.0146	0.0082	0.0057	0.004	0.0763	0.1112	0.007	0.0075	0.0069	0.0353	0.0064	0.0139	0.1658
11	rs17158380	63247387	1.28	0.102927797709035	3.35	0.159841057206343	1.43488849281317	0.175753492053832	0.1447	0.0673	0.0065	0.0037	0.017	0.0035	0.0043	0.018	0.1544	0.0152	0.0155	0.0073	0.0759	0.0146	0.0082	0.0056	0.0039	0.0766	0.1113	0.007	0.0075	0.0069	0.0353	0.0064	0.0139	0.1659
11	rs6591807	63247904	1.28	0.102927797709035	3.35	0.159841057206343	1.43696331096614	0.176453972397721	0.1447	0.0673	0.0066	0.0037	0.017	0.0035	0.0043	0.018	0.1544	0.0152	0.0155	0.0073	0.0758	0.0146	0.0082	0.0056	0.0039	0.0767	0.1113	0.007	0.0075	0.0069	0.0353	0.0064	0.0139	0.1659
11	rs12797293	63253320	1.28	0.102927797709035	3.35	0.159841057206343	1.46304150428111	0.177155416492405	0.1447	0.0672	0.0066	0.0038	0.017	0.0035	0.0043	0.018	0.1547	0.0151	0.0155	0.0073	0.0758	0.0146	0.0082	0.0056	0.0039	0.0765	0.1113	0.007	0.0075	0.0069	0.0352	0.0064	0.0139	0.1659
11	rs940611	63256441	1.28	0.102927797709035	3.35	0.159841057206343	1.46353895993488	0.175753492053832	0.1447	0.0672	0.0066	0.0038	0.017	0.0035	0.0042	0.018	0.1548	0.0151	0.0155	0.0073	0.0758	0.0146	0.0082	0.0056	0.0039	0.0764	0.1114	0.007	0.0075	0.0069	0.0353	0.0065	0.0139	0.1659
11	rs72930159	63258123	1.28	0.102927797709035	3.35	0.159841057206343	1.59095208119865	0.237544541087902	0.1447	0.0671	0.0066	0.0037	0.017	0.0035	0.0042	0.0179	0.1548	0.0151	0.0155	0.0073	0.0757	0.0146	0.0082	0.0056	0.0039	0.0764	0.1114	0.007	0.0075	0.0069	0.0353	0.0065	0.0139	0.1659
11	rs12272556	63274120	1.28	0.102927797709035	3.35	0.159841057206343	1.43913811862662	0.300261349136831	0.1454	0.0655	0.0069	0.0034	0.0165	0.0037	0.0042	0.0179	0.1549	0.0149	0.0157	0.0081	0.0733	0.0147	0.0082	0.0057	0.0041	0.0755	0.1123	0.0073	0.0074	0.0076	0.0356	0.0071	0.0137	0.1667
11	rs1404504	63274768	1.28	0.102927797709035	3.35	0.159841057206343	1.4269945918745	0.304910597509606	0.1454	0.0655	0.0069	0.0034	0.0165	0.0037	0.0042	0.0179	0.155	0.0149	0.0157	0.0081	0.073	0.0146	0.0082	0.0057	0.0042	0.0753	0.1123	0.0073	0.0075	0.0076	0.0356	0.0071	0.0137	0.167
11	rs1404503	63274914	1.28	0.102927797709035	3.35	0.159841057206343	1.4544950132469	0.310661985459398	0.1454	0.0655	0.0069	0.0034	0.0165	0.0037	0.0042	0.0179	0.1551	0.0149	0.0157	0.0082	0.0729	0.0146	0.0082	0.0057	0.0042	0.0752	0.1124	0.0073	0.0075	0.0076	0.0356	0.0071	0.0137	0.167
11	rs117587231	63277334	1.28	0.102927797709035	3.35	0.159841057206343	1.47340137354147	0.338532550552452	0.1452	0.0657	0.0069	0.0034	0.0164	0.0037	0.0041	0.0179	0.1549	0.0148	0.0158	0.0082	0.0726	0.0144	0.008	0.0057	0.0041	0.075	0.1126	0.0073	0.0074	0.0077	0.0357	0.0073	0.0137	0.1677
11	rs7106153	63279752	1.28	0.102927797709035	3.35	0.159841057206343	1.37063809929648	0.330672900779806	0.145	0.0658	0.0069	0.0034	0.0165	0.0037	0.0041	0.018	0.1547	0.0148	0.0159	0.0082	0.0722	0.0142	0.0078	0.0056	0.004	0.0748	0.1129	0.0072	0.0074	0.0077	0.0358	0.0075	0.0137	0.1685
11	rs7131541	63283554	1.27	0.118479912290321	3.36	0.151554094423325	1.45012952551156	0.351791456721756	0.1453	0.0661	0.0069	0.0033	0.0165	0.0037	0.004	0.0177	0.1544	0.0145	0.016	0.0083	0.0725	0.0143	0.0079	0.0055	0.0039	0.0749	0.1128	0.0071	0.0073	0.0076	0.0359	0.0075	0.0137	0.1684
11	rs1788279	63288649	1.27	0.118479912290321	3.36	0.151554094423325	1.43409837759162	0.354785442021858	0.1454	0.0661	0.0069	0.0033	0.0165	0.0037	0.0039	0.0177	0.1543	0.0145	0.016	0.0083	0.0725	0.0143	0.0079	0.0055	0.0039	0.0749	0.1128	0.0071	0.0073	0.0076	0.0359	0.0075	0.0137	0.1684
11	rs117151011	63288804	1.27	0.118479912290321	3.36	0.151554094423325	1.43330842337963	0.353911446553825	0.1454	0.0661	0.0069	0.0033	0.0165	0.0037	0.0039	0.0177	0.1543	0.0145	0.016	0.0083	0.0725	0.0143	0.0079	0.0055	0.0038	0.0749	0.1128	0.0071	0.0073	0.0076	0.0359	0.0075	0.0137	0.1684
11	rs9633988	63301208	1.27	0.118479912290321	3.36	0.151554094423325	1.37705257188996	0.319833359672414	0.1455	0.0662	0.0069	0.0033	0.0165	0.0037	0.0039	0.0177	0.1543	0.0144	0.016	0.0083	0.0726	0.0143	0.0079	0.0055	0.0038	0.0749	0.1128	0.0071	0.0073	0.0076	0.036	0.0076	0.0138	0.1683
11	rs79273752	63307592	1.27	0.118479912290321	3.36	0.151554094423325	1.44398637469609	0.337670290038241	0.1454	0.0662	0.0069	0.0033	0.0165	0.0037	0.0039	0.0177	0.1543	0.0144	0.016	0.0083	0.0725	0.0143	0.0079	0.0054	0.0037	0.0749	0.1128	0.0071	0.0073	0.0075	0.036	0.0076	0.0138	0.1684
11	rs61929704	63312971	1.27	0.118479912290321	3.36	0.151554094423325	1.46244463960787	0.33631659980073	0.1454	0.0663	0.0069	0.0033	0.0165	0.0037	0.0039	0.0176	0.1544	0.0144	0.016	0.0083	0.0724	0.0144	0.0079	0.0054	0.0037	0.0749	0.1127	0.0071	0.0073	0.0075	0.0361	0.0076	0.0138	0.1684
11	rs1554656	63320239	1.27	0.118479912290321	3.36	0.151554094423325	1.38971987765493	0.312225154572281	0.1454	0.0664	0.0069	0.0033	0.0165	0.0037	0.0039	0.0176	0.1544	0.0143	0.016	0.0084	0.0723	0.0145	0.0079	0.0054	0.0037	0.0749	0.1126	0.0071	0.0073	0.0075	0.0362	0.0076	0.0139	0.1685
11	rs17656246	63321737	1.27	0.118479912290321	3.37	0.143587140072381	1.42522068738688	0.325178978230885	0.1453	0.0666	0.0069	0.0033	0.0165	0.0037	0.0039	0.0176	0.1544	0.0143	0.016	0.0084	0.0723	0.0145	0.0079	0.0054	0.0037	0.0749	0.1126	0.0071	0.0073	0.0074	0.0363	0.0076	0.0139	0.1686
11	rs17158406	63322334	1.27	0.118479912290321	3.37	0.143587140072381	1.42561481772197	0.332142484935134	0.1453	0.0666	0.0069	0.0033	0.0165	0.0037	0.0039	0.0176	0.1544	0.0143	0.016	0.0084	0.0722	0.0145	0.0079	0.0053	0.0037	0.0749	0.1125	0.0071	0.0073	0.0074	0.0363	0.0076	0.0139	0.1686
11	rs116940284	63333643	1.27	0.118479912290321	3.37	0.143587140072381	1.38747558378009	0.358162325622447	0.145	0.0674	0.0069	0.0032	0.0164	0.0037	0.0037	0.0173	0.1544	0.0142	0.0159	0.0085	0.072	0.0146	0.008	0.0052	0.0036	0.075	0.1123	0.0071	0.0073	0.0074	0.0364	0.0076	0.0139	0.1691
11	rs673767	63334218	1.27	0.118479912290321	3.37	0.143587140072381	1.37141501352773	0.351168625105529	0.145	0.0674	0.0069	0.0032	0.0164	0.0037	0.0037	0.0173	0.1544	0.0142	0.0159	0.0085	0.072	0.0146	0.008	0.0052	0.0036	0.075	0.1123	0.0071	0.0073	0.0074	0.0364	0.0076	0.0139	0.1691
11	rs72932208	63338526	1.27	0.118479912290321	3.37	0.143587140072381	1.40997930249187	0.356910563877676	0.145	0.0675	0.0069	0.0032	0.0164	0.0037	0.0037	0.0173	0.1544	0.0142	0.0159	0.0085	0.0719	0.0146	0.008	0.0052	0.0036	0.0751	0.1123	0.0071	0.0073	0.0074	0.0364	0.0076	0.0139	0.1692
11	rs7929406	63345202	1.27	0.118479912290321	3.37	0.143587140072381	1.42354608413283	0.338162932219285	0.1449	0.0677	0.007	0.0032	0.0164	0.0037	0.0037	0.0173	0.1544	0.0142	0.0159	0.0085	0.0718	0.0146	0.008	0.0052	0.0036	0.0752	0.1122	0.0071	0.0072	0.0073	0.0365	0.0076	0.014	0.1693
11	rs11231525	63354042	1.27	0.118479912290321	3.37	0.143587140072381	1.39225853564801	0.319954560854514	0.145	0.0677	0.007	0.0032	0.0164	0.0036	0.0036	0.0173	0.1542	0.0142	0.0158	0.0085	0.0718	0.0146	0.0079	0.0051	0.0036	0.0754	0.1121	0.0071	0.0072	0.0073	0.0365	0.0076	0.0141	0.1695
11	rs669579	63356180	1.27	0.118479912290321	3.37	0.143587140072381	1.32960301991811	0.31704947963292	0.145	0.0678	0.0067	0.0032	0.0164	0.0036	0.0036	0.0173	0.1544	0.0143	0.0157	0.0085	0.0718	0.0146	0.0079	0.0051	0.0035	0.0757	0.1122	0.007	0.0071	0.0073	0.0364	0.0076	0.0139	0.1696
11	rs640908	63357329	1.27	0.118479912290321	3.36	0.151554094423325	1.09271669363062	0.298597630910334	0.1444	0.069	0.0063	0.0031	0.0164	0.0035	0.0035	0.0174	0.1543	0.0141	0.0155	0.0085	0.0726	0.0148	0.0078	0.0048	0.0036	0.076	0.1124	0.0067	0.0069	0.0071	0.0363	0.0078	0.0137	0.1701
11	rs75198594	63359383	1.27	0.118479912290321	3.36	0.151554094423325	0.963782630774832	0.35766147099645	0.1434	0.0715	0.0059	0.0028	0.0165	0.0032	0.0032	0.0172	0.1548	0.0138	0.0156	0.0082	0.0729	0.0147	0.0074	0.0041	0.0033	0.0765	0.1136	0.0064	0.0071	0.0066	0.0362	0.0074	0.0134	0.1709
11	rs7928514	63360114	1.27	0.118479912290321	3.36	0.151554094423325	0.91535214866076	0.384093878862328	0.143	0.0724	0.0058	0.0026	0.0165	0.0031	0.0031	0.0172	0.155	0.0136	0.0156	0.008	0.0731	0.0146	0.0072	0.0039	0.0032	0.0766	0.1141	0.0064	0.0072	0.0064	0.0362	0.0073	0.0133	0.1712
11	rs11231528	63366389	1.26	0.135727966888585	3.36	0.151554094423325	0.963613563702095	0.505842229040034	0.1422	0.0747	0.0055	0.0023	0.016	0.0029	0.0032	0.0169	0.1562	0.0133	0.0154	0.008	0.0739	0.0144	0.0066	0.0033	0.0031	0.0769	0.1148	0.0059	0.0073	0.006	0.0361	0.0066	0.013	0.172
11	rs4405320	63367058	1.26	0.135727966888585	3.36	0.151554094423325	0.955344276381811	0.509694432018193	0.1422	0.0747	0.0055	0.0023	0.016	0.0029	0.0032	0.0169	0.1563	0.0133	0.0154	0.008	0.0739	0.0145	0.0066	0.0033	0.0031	0.0769	0.1148	0.0059	0.0073	0.006	0.036	0.0066	0.013	0.172
11	rs77995795	63371720	1.26	0.135727966888585	3.37	0.143587140072381	0.882749092688282	0.405587594281365	0.1421	0.0748	0.0056	0.0023	0.016	0.0029	0.0032	0.0169	0.1564	0.0133	0.0154	0.008	0.074	0.0145	0.0066	0.0033	0.0031	0.0769	0.1148	0.0058	0.0074	0.006	0.0361	0.0066	0.0129	0.172
11	rs2003932	63377319	1.26	0.135727966888585	3.37	0.143587140072381	0.912953801245172	0.422932446542514	0.1421	0.0748	0.0055	0.0023	0.016	0.0029	0.0032	0.0169	0.1566	0.0133	0.0155	0.008	0.0743	0.0145	0.0065	0.0033	0.0031	0.0768	0.1149	0.0058	0.0074	0.0059	0.036	0.0066	0.0127	0.1718
11	rs116889208	63380218	1.26	0.135727966888585	3.37	0.143587140072381	0.907505305110043	0.423850770568644	0.1421	0.0749	0.0055	0.0023	0.016	0.0029	0.0032	0.0169	0.1567	0.0133	0.0156	0.008	0.0745	0.0146	0.0065	0.0033	0.003	0.0768	0.115	0.0057	0.0074	0.0059	0.0359	0.0065	0.0126	0.1717
11	rs11231534	63389016	1.25	0.154769873779188	3.37	0.143587140072381	0.954670532186016	0.418610467744547	0.1421	0.0752	0.0055	0.0023	0.016	0.0028	0.0031	0.0168	0.157	0.0133	0.0159	0.0081	0.0751	0.0146	0.0063	0.0033	0.003	0.0766	0.1151	0.0055	0.0074	0.0059	0.0358	0.0065	0.0124	0.1712
11	rs1404500	63395617	1.25	0.154769873779188	3.36	0.151554094423325	0.92364244958857	0.37823086134123	0.142	0.0755	0.0054	0.0023	0.016	0.0028	0.0031	0.0168	0.1571	0.0133	0.0161	0.0081	0.0756	0.0147	0.0062	0.0032	0.0029	0.0765	0.1151	0.0053	0.0075	0.0058	0.0357	0.0064	0.0122	0.1708
11	rs11231542	63399472	1.25	0.154769873779188	3.36	0.151554094423325	0.864088911327259	0.343100773282828	0.142	0.0755	0.0055	0.0023	0.016	0.0028	0.0031	0.0168	0.1571	0.0133	0.0162	0.0081	0.0756	0.0148	0.0063	0.0032	0.0029	0.0765	0.1151	0.0053	0.0075	0.0058	0.0356	0.0064	0.0122	0.1708
11	rs17656941	63400493	1.25	0.154769873779188	3.36	0.151554094423325	0.858926551544882	0.343100773282828	0.142	0.0755	0.0055	0.0023	0.016	0.0028	0.0031	0.0168	0.1571	0.0133	0.0162	0.0081	0.0756	0.0148	0.0063	0.0032	0.0029	0.0765	0.1151	0.0053	0.0075	0.0058	0.0356	0.0064	0.0122	0.1708
11	rs117982270	63415859	1.25	0.154769873779188	3.36	0.151554094423325	0.862716380015687	0.336070644071642	0.142	0.0756	0.0054	0.0023	0.0159	0.0028	0.0031	0.0168	0.1571	0.0133	0.0162	0.0081	0.0756	0.0148	0.0063	0.0032	0.0029	0.0766	0.1152	0.0053	0.0075	0.0058	0.0356	0.0064	0.0122	0.1708
11	rs2959880	63438836	1.25	0.154769873779188	3.36	0.151554094423325	0.848320707909459	0.315117118608855	0.142	0.0756	0.0054	0.0023	0.0159	0.0027	0.0031	0.0168	0.157	0.0133	0.0162	0.0081	0.0757	0.0148	0.0064	0.0032	0.0029	0.0766	0.1152	0.0053	0.0075	0.0058	0.0356	0.0063	0.0122	0.1708
11	rs12791482	63444194	1.25	0.154769873779188	3.36	0.151554094423325	0.853938042457486	0.312706598670723	0.142	0.0756	0.0054	0.0023	0.0159	0.0027	0.0031	0.0168	0.157	0.0133	0.0162	0.0081	0.0756	0.0148	0.0064	0.0032	0.0029	0.0766	0.1153	0.0053	0.0075	0.0058	0.0356	0.0063	0.0123	0.1708
11	rs11551944	63449125	1.25	0.154769873779188	3.36	0.151554094423325	0.858040593045189	0.310541838394933	0.142	0.0756	0.0054	0.0023	0.0159	0.0027	0.0031	0.0168	0.157	0.0133	0.0162	0.0081	0.0755	0.0148	0.0064	0.0032	0.0029	0.0767	0.1154	0.0053	0.0075	0.0058	0.0357	0.0063	0.0123	0.1708
11	rs542998	63487386	1.25	0.154769873779188	3.36	0.151554094423325	0.879003586083575	0.311503401974444	0.1419	0.0754	0.0054	0.0023	0.0159	0.0027	0.0031	0.0169	0.1569	0.0133	0.0162	0.0081	0.0752	0.0148	0.0064	0.0032	0.0029	0.0768	0.1155	0.0053	0.0075	0.0058	0.0357	0.0065	0.0123	0.1708
11	rs76610899	63493303	1.25	0.154769873779188	3.36	0.151554094423325	0.824980029439476	0.271095530975335	0.1419	0.0754	0.0054	0.0023	0.0163	0.0027	0.0031	0.0169	0.1569	0.0133	0.0162	0.0081	0.0752	0.0148	0.0063	0.0032	0.0029	0.0767	0.1155	0.0053	0.0075	0.0057	0.0357	0.0063	0.0123	0.1709
11	rs77551416	63495583	1.25	0.154769873779188	3.36	0.151554094423325	0.823159627846498	0.269483027978752	0.1419	0.0754	0.0054	0.0023	0.0163	0.0027	0.0031	0.0169	0.1568	0.0133	0.0162	0.0081	0.0752	0.0148	0.0063	0.0032	0.0029	0.0767	0.1155	0.0053	0.0075	0.0057	0.0357	0.0063	0.0123	0.1709
11	rs567756	63508334	1.25	0.154769873779188	3.38	0.135933471893229	0.813532466417058	0.263862866923018	0.1418	0.0754	0.0054	0.0023	0.0164	0.0027	0.0031	0.0168	0.1568	0.0133	0.0163	0.0081	0.0751	0.0148	0.0063	0.0032	0.0029	0.077	0.1154	0.0053	0.0075	0.0057	0.0357	0.0063	0.0123	0.1709
11	rs61928233	63513730	1.25	0.154769873779188	3.38	0.135933471893229	0.817077804387444	0.262720436874489	0.1418	0.0754	0.0054	0.0023	0.0164	0.0027	0.0031	0.0168	0.1568	0.0133	0.0163	0.0081	0.0751	0.0148	0.0063	0.0032	0.0029	0.077	0.1154	0.0053	0.0075	0.0057	0.0357	0.0063	0.0123	0.1709
11	rs118031086	63520131	1.25	0.154769873779188	3.38	0.135933471893229	0.818734562691922	0.260554092563123	0.1418	0.0754	0.0054	0.0023	0.0164	0.0027	0.0031	0.0168	0.1568	0.0133	0.0163	0.0081	0.0751	0.0148	0.0063	0.0032	0.0029	0.077	0.1154	0.0053	0.0075	0.0057	0.0357	0.0063	0.0123	0.1709
11	rs17730754	63522479	1.25	0.154769873779188	3.38	0.135933471893229	0.817866557095448	0.26021255155635	0.1418	0.0754	0.0054	0.0023	0.0164	0.0027	0.0031	0.0168	0.1568	0.0133	0.0163	0.0081	0.0751	0.0148	0.0063	0.0032	0.0029	0.077	0.1154	0.0053	0.0075	0.0057	0.0357	0.0063	0.0123	0.1709
11	rs111546471	63537617	1.25	0.154769873779188	3.38	0.135933471893229	0.867402936964356	0.315720605577904	0.1417	0.0755	0.0054	0.0023	0.0164	0.0027	0.0031	0.0169	0.1566	0.0133	0.0163	0.0081	0.0751	0.0148	0.0063	0.0032	0.0029	0.0771	0.1153	0.0053	0.0075	0.0057	0.0357	0.0062	0.0122	0.1708
11	rs61928241	63547484	1.25	0.154769873779188	3.38	0.135933471893229	0.867726544184058	0.311022509625061	0.1416	0.0756	0.0054	0.0023	0.0164	0.0027	0.0031	0.0169	0.1565	0.0133	0.0164	0.0081	0.0752	0.0148	0.0064	0.0032	0.0029	0.0772	0.1153	0.0054	0.0075	0.0057	0.0357	0.0062	0.0122	0.1707
11	rs117532104	63552051	1.25	0.154769873779188	3.38	0.135933471893229	0.823080519076242	0.3044327667443	0.1412	0.0757	0.0055	0.0023	0.0164	0.0027	0.0031	0.0169	0.156	0.0133	0.0165	0.008	0.0757	0.0148	0.0063	0.0031	0.003	0.0773	0.1151	0.0054	0.0075	0.0058	0.0357	0.0063	0.0121	0.1709
11	rs3016160	63573853	1.25	0.154769873779188	3.38	0.135933471893229	0.681131764457575	0.256238307610943	0.1405	0.0758	0.0055	0.0023	0.0165	0.0027	0.0032	0.0171	0.1548	0.0134	0.0169	0.0079	0.0767	0.015	0.0063	0.0029	0.0031	0.0776	0.1148	0.0054	0.0076	0.0059	0.0358	0.0063	0.0117	0.1712
11	rs41509648	63579982	1.25	0.154769873779188	3.38	0.135933471893229	0.589351265405388	0.178661746574528	0.1386	0.0766	0.0052	0.0024	0.0167	0.0028	0.0037	0.0175	0.1534	0.0133	0.0172	0.0076	0.0776	0.0154	0.0065	0.0027	0.0033	0.0785	0.1147	0.0053	0.0075	0.0062	0.0351	0.0063	0.0118	0.1708
11	rs150320958	63583831	1.24	0.175701215111077	3.37	0.143587140072381	0.649083138853132	0.125327822775467	0.1372	0.0771	0.005	0.0025	0.0169	0.0029	0.004	0.0179	0.1523	0.0133	0.0175	0.0076	0.0782	0.0158	0.0066	0.0025	0.0034	0.0791	0.1146	0.0053	0.0075	0.0064	0.0345	0.0064	0.0118	0.1705
11	rs72932293	63584293	1.24	0.175701215111077	3.37	0.143587140072381	0.677278247694614	0.119101046523884	0.137	0.0772	0.005	0.0025	0.0169	0.0029	0.004	0.0179	0.1522	0.0133	0.0175	0.0076	0.0784	0.0158	0.0066	0.0025	0.0035	0.0791	0.1145	0.0053	0.0075	0.0064	0.0344	0.0065	0.0118	0.1704
11	rs503341	63587313	1.24	0.175701215111077	3.37	0.143587140072381	0.728058755892711	0.100340444929132	0.1363	0.0769	0.0049	0.0026	0.0168	0.0029	0.0042	0.0182	0.152	0.0133	0.0175	0.0075	0.0789	0.0159	0.0067	0.0024	0.0036	0.0794	0.1148	0.0053	0.0074	0.0065	0.034	0.0067	0.0118	0.1704
11	rs10897449	63592621	1.24	0.175701215111077	3.37	0.143587140072381	0.739497003888921	0.104852248394759	0.1363	0.0768	0.0049	0.0026	0.0168	0.0029	0.0042	0.0182	0.1519	0.0133	0.0175	0.0075	0.0789	0.0159	0.0068	0.0024	0.0036	0.0793	0.1148	0.0053	0.0074	0.0065	0.034	0.0068	0.0118	0.1704
11	rs2856241	63594282	1.24	0.175701215111077	3.37	0.143587140072381	0.78146010941909	0.113506049421752	0.1363	0.0767	0.0049	0.0026	0.0168	0.0029	0.0043	0.0182	0.1518	0.0132	0.0175	0.0076	0.0789	0.0159	0.0068	0.0024	0.0036	0.0794	0.1147	0.0053	0.0075	0.0066	0.034	0.0068	0.0118	0.1703
11	rs118013809	63595371	1.24	0.175701215111077	3.37	0.143587140072381	0.852170895176077	0.100665969971369	0.1363	0.0766	0.0049	0.0026	0.0168	0.0029	0.0044	0.0182	0.1516	0.0131	0.0176	0.0076	0.0787	0.0159	0.0069	0.0025	0.0036	0.0796	0.1145	0.0053	0.0075	0.0066	0.0339	0.0069	0.0119	0.1703
11	rs7949608	63595925	1.24	0.175701215111077	3.37	0.143587140072381	0.896239195980172	0.0899101185383723	0.1363	0.0766	0.005	0.0026	0.0168	0.0029	0.0045	0.0183	0.1514	0.0129	0.0177	0.0076	0.0787	0.016	0.007	0.0025	0.0036	0.0797	0.1144	0.0053	0.0075	0.0067	0.0339	0.0069	0.012	0.1702
11	rs61886102	63598242	1.24	0.175701215111077	3.37	0.143587140072381	0.870722332692194	0.0972685559221052	0.1354	0.0766	0.0054	0.0027	0.0165	0.0029	0.0045	0.0183	0.1509	0.0129	0.0177	0.0077	0.0784	0.0161	0.0071	0.0024	0.0036	0.0796	0.1144	0.0054	0.0076	0.0068	0.0338	0.0071	0.0121	0.1708
11	rs11231603	63605663	1.23	0.19861485684188	3.37	0.143587140072381	1.00711916290327	0.117368653990586	0.135	0.0765	0.0054	0.0028	0.0161	0.0029	0.0046	0.0181	0.1501	0.0129	0.0177	0.0079	0.0782	0.0163	0.0072	0.0024	0.0035	0.0801	0.1145	0.0056	0.0075	0.007	0.0337	0.0074	0.0121	0.1714
11	rs187500955	63608204	1.23	0.19861485684188	3.36	0.151554094423325	1.00798006007752	0.118580322134213	0.1349	0.0765	0.0054	0.0028	0.0161	0.0029	0.0046	0.0181	0.1501	0.0129	0.0177	0.0079	0.0782	0.0163	0.0072	0.0024	0.0035	0.0801	0.1145	0.0056	0.0075	0.007	0.0337	0.0074	0.0121	0.1714
11	rs10897452	63615554	1.23	0.19861485684188	3.36	0.151554094423325	1.0082383876869	0.123385683898008	0.1349	0.0765	0.0054	0.0028	0.0161	0.0029	0.0046	0.0181	0.1501	0.0129	0.0177	0.0079	0.0782	0.0164	0.0072	0.0024	0.0035	0.0801	0.1146	0.0056	0.0075	0.007	0.0337	0.0074	0.0121	0.1714
11	rs189050420	63621232	1.23	0.19861485684188	3.36	0.151554094423325	1.0107369448161	0.120057941307694	0.1349	0.0765	0.0054	0.0028	0.0161	0.0029	0.0046	0.0181	0.1501	0.0129	0.0177	0.0079	0.0782	0.0164	0.0071	0.0024	0.0035	0.0801	0.1146	0.0056	0.0075	0.007	0.0337	0.0074	0.0121	0.1714
11	rs12792726	63636181	1.23	0.19861485684188	3.37	0.143587140072381	1.0185071074931	0.121017717592685	0.1348	0.0764	0.0055	0.0029	0.0161	0.0029	0.0047	0.018	0.15	0.0128	0.0176	0.0079	0.0781	0.0164	0.0071	0.0025	0.0036	0.0801	0.1146	0.0056	0.0076	0.007	0.0338	0.0075	0.0122	0.1715
11	rs76450410	63637830	1.23	0.19861485684188	3.37	0.143587140072381	1.03377185740885	0.119535640826982	0.1348	0.0764	0.0055	0.0029	0.0161	0.0029	0.0047	0.018	0.1499	0.0128	0.0176	0.0079	0.078	0.0164	0.0071	0.0025	0.0036	0.0801	0.1147	0.0056	0.0076	0.007	0.0338	0.0075	0.0122	0.1715
11	rs117868527	63643417	1.23	0.19861485684188	3.37	0.143587140072381	1.05026632655667	0.11927481260078	0.1347	0.0764	0.0055	0.0029	0.0161	0.0029	0.0047	0.018	0.1499	0.0128	0.0176	0.0079	0.0779	0.0164	0.0071	0.0025	0.0036	0.0801	0.1149	0.0056	0.0076	0.007	0.0338	0.0075	0.0122	0.1715
11	rs72934152	63648966	1.23	0.19861485684188	3.37	0.143587140072381	1.05789439150905	0.121192531147954	0.1346	0.0763	0.0054	0.0029	0.0161	0.0029	0.0047	0.018	0.1497	0.0128	0.0176	0.0079	0.0779	0.0164	0.0071	0.0025	0.0036	0.0802	0.1149	0.0056	0.0076	0.007	0.0338	0.0075	0.0122	0.1716
11	rs224170	63664882	1.23	0.19861485684188	3.37	0.143587140072381	1.2113132023165	0.135844440998802	0.1341	0.0759	0.0054	0.003	0.016	0.0031	0.0049	0.0179	0.1495	0.0129	0.0175	0.008	0.0774	0.0164	0.0072	0.0026	0.0038	0.0803	0.1152	0.0056	0.0076	0.007	0.0339	0.0077	0.0123	0.1717
11	rs11231637	63676067	1.23	0.19861485684188	3.37	0.143587140072381	1.23782507552542	0.140340967751042	0.1341	0.0759	0.0054	0.003	0.016	0.0031	0.0049	0.0179	0.1494	0.0129	0.0176	0.008	0.0773	0.0164	0.0072	0.0026	0.0038	0.0803	0.1152	0.0055	0.0076	0.007	0.034	0.0077	0.0123	0.1718
11	rs2036271	63691979	1.23	0.19861485684188	3.37	0.143587140072381	1.2708741074996	0.12648076842974	0.1344	0.0759	0.0054	0.003	0.016	0.0031	0.005	0.0178	0.1493	0.0129	0.0176	0.0081	0.0772	0.0164	0.0072	0.0026	0.0039	0.0803	0.1153	0.0055	0.0076	0.0071	0.034	0.0076	0.0123	0.1714
11	rs117164872	63706777	1.23	0.19861485684188	3.37	0.143587140072381	1.48068922313181	0.118667049711848	0.1342	0.0759	0.0055	0.0031	0.0161	0.0032	0.0052	0.0176	0.1494	0.0129	0.0177	0.0081	0.077	0.0165	0.0072	0.0027	0.004	0.0802	0.1152	0.0054	0.0076	0.0071	0.0338	0.0077	0.0122	0.1713
11	rs111438586	63713578	1.22	0.223600634562227	3.37	0.143587140072381	1.58756885619191	0.119448674213855	0.1341	0.076	0.0055	0.0032	0.0161	0.0032	0.0053	0.0176	0.1494	0.0129	0.0177	0.0081	0.0769	0.0165	0.0072	0.0027	0.0041	0.0801	0.1151	0.0054	0.0075	0.0071	0.0337	0.0078	0.0122	0.1714
11	rs11231655	63719202	1.22	0.223600634562227	3.37	0.143587140072381	1.61120255229665	0.123033788456447	0.1341	0.076	0.0055	0.0032	0.0161	0.0033	0.0053	0.0176	0.1494	0.013	0.0177	0.0081	0.0769	0.0165	0.0072	0.0027	0.0041	0.0801	0.1151	0.0053	0.0075	0.0071	0.0337	0.0078	0.0122	0.1714
11	rs34689425	63719891	1.22	0.223600634562227	3.38	0.135933471893229	1.61439751539549	0.12347371658038	0.1341	0.076	0.0055	0.0032	0.0161	0.0033	0.0053	0.0176	0.1494	0.0129	0.0177	0.0081	0.0769	0.0165	0.0072	0.0027	0.0041	0.0801	0.1151	0.0053	0.0075	0.0071	0.0337	0.0078	0.0122	0.1714
11	rs118066521	63722568	1.22	0.223600634562227	3.38	0.135933471893229	1.62761353177046	0.12347371658038	0.1341	0.076	0.0055	0.0032	0.0161	0.0033	0.0054	0.0176	0.1494	0.013	0.0177	0.0081	0.0768	0.0165	0.0073	0.0027	0.0041	0.0801	0.1151	0.0053	0.0075	0.0071	0.0337	0.0078	0.0122	0.1714
11	rs76083469	63741891	1.22	0.223600634562227	3.38	0.135933471893229	1.66144591357192	0.124885432141754	0.1341	0.0759	0.0055	0.0032	0.0161	0.0033	0.0054	0.0176	0.1496	0.013	0.0177	0.0082	0.0767	0.0165	0.0073	0.0027	0.0042	0.08	0.115	0.0053	0.0075	0.0071	0.0337	0.0078	0.0122	0.1715
11	rs11231664	63742553	1.22	0.223600634562227	3.38	0.135933471893229	1.66207090847296	0.125150796408133	0.1341	0.0759	0.0055	0.0032	0.0161	0.0033	0.0054	0.0176	0.1496	0.013	0.0177	0.0082	0.0767	0.0165	0.0073	0.0027	0.0042	0.08	0.115	0.0053	0.0075	0.0071	0.0337	0.0078	0.0122	0.1715
11	rs320114	63754548	1.22	0.223600634562227	3.38	0.135933471893229	1.67793183218236	0.126925256459121	0.1341	0.0759	0.0055	0.0032	0.0161	0.0033	0.0054	0.0176	0.1496	0.013	0.0177	0.0082	0.0766	0.0165	0.0073	0.0027	0.0042	0.0801	0.1149	0.0053	0.0075	0.0071	0.0337	0.0078	0.0122	0.1715
11	rs904594	63781100	1.22	0.223600634562227	3.38	0.135933471893229	1.73269856210811	0.105183376293743	0.1339	0.0759	0.0055	0.0032	0.0161	0.0033	0.0054	0.0176	0.1497	0.013	0.0179	0.0082	0.0766	0.0165	0.0073	0.0027	0.0042	0.08	0.1147	0.0052	0.0074	0.0071	0.0337	0.0079	0.0122	0.1718
11	rs537001	63787111	1.22	0.223600634562227	3.38	0.135933471893229	1.88221275059408	0.0844483802963628	0.1332	0.076	0.0055	0.0032	0.0162	0.0033	0.0054	0.0176	0.1493	0.013	0.0182	0.0083	0.0764	0.0165	0.0074	0.0026	0.0042	0.0803	0.1141	0.0049	0.0074	0.0073	0.0337	0.0079	0.0124	0.1722
11	rs61884698	63787750	1.22	0.223600634562227	3.38	0.135933471893229	1.9000806210829	0.0892102255528843	0.133	0.076	0.0055	0.0032	0.0162	0.0034	0.0055	0.0176	0.1493	0.013	0.0182	0.0083	0.0763	0.0166	0.0075	0.0026	0.0043	0.0803	0.1141	0.0049	0.0074	0.0073	0.0337	0.0079	0.0124	0.1722
11	rs117058375	63789390	1.22	0.223600634562227	3.38	0.135933471893229	1.90521187018198	0.0904559840929823	0.1326	0.0762	0.0055	0.0032	0.0163	0.0034	0.0055	0.0176	0.1491	0.0129	0.0182	0.0084	0.0759	0.0166	0.0075	0.0026	0.0043	0.0805	0.1141	0.0049	0.0074	0.0074	0.0338	0.008	0.0124	0.1722
11	rs72916390	63792085	1.22	0.223600634562227	3.39	0.128586294370088	1.8726488548617	0.0921800949887954	0.1322	0.0765	0.0056	0.0033	0.0166	0.0035	0.0056	0.0177	0.1486	0.0128	0.0181	0.0084	0.0752	0.0167	0.0075	0.0027	0.0044	0.0811	0.114	0.0049	0.0075	0.0077	0.0338	0.008	0.0124	0.172
11	rs578001	63792977	1.22	0.223600634562227	3.39	0.128586294370088	1.84384125705383	0.094949494324367	0.1321	0.0766	0.0056	0.0033	0.0166	0.0035	0.0056	0.0177	0.1484	0.0127	0.0181	0.0084	0.0749	0.0168	0.0075	0.0027	0.0044	0.0814	0.114	0.0049	0.0075	0.0077	0.0338	0.008	0.0124	0.1719
11	rs12420724	63795222	1.22	0.223600634562227	3.39	0.128586294370088	1.76983458362432	0.103778876033603	0.1314	0.0767	0.0056	0.0033	0.0166	0.0035	0.0055	0.0178	0.1484	0.0128	0.0182	0.0085	0.0749	0.0168	0.0074	0.0027	0.0044	0.0817	0.1139	0.0049	0.0075	0.008	0.0338	0.008	0.0124	0.1718
11	rs12420136	63811073	1.2	0.280131383133392	3.39	0.128586294370088	2.56612541227793	0.363936452423715	0.1223	0.0783	0.0057	0.0036	0.017	0.0034	0.0046	0.0183	0.1484	0.0128	0.0188	0.009	0.0735	0.017	0.0073	0.0026	0.0039	0.0865	0.1133	0.0051	0.0071	0.0124	0.0342	0.0082	0.0125	0.1708
11	rs2622410	63814740	1.2	0.280131383133392	3.39	0.128586294370088	2.75289712212846	0.394735978039587	0.122	0.0783	0.0057	0.0036	0.017	0.0034	0.0046	0.0183	0.1484	0.0128	0.0188	0.009	0.0735	0.017	0.0073	0.0026	0.0039	0.0866	0.1133	0.0051	0.0071	0.0125	0.0343	0.0082	0.0125	0.1708
11	rs478294	63821372	1.2	0.280131383133392	3.39	0.128586294370088	3.21739192769427	0.639676185164152	0.1217	0.078	0.0058	0.0036	0.0172	0.0035	0.0045	0.0183	0.1483	0.0127	0.0188	0.0096	0.0728	0.017	0.0073	0.0026	0.0039	0.0864	0.1133	0.0051	0.007	0.013	0.0343	0.0083	0.0127	0.1711
11	rs7103551	63821817	1.2	0.280131383133392	3.39	0.128586294370088	3.16145234888539	0.682046736944518	0.1218	0.0781	0.0058	0.0036	0.0171	0.0035	0.0045	0.0182	0.1496	0.0126	0.0187	0.0096	0.0725	0.0169	0.0073	0.0026	0.0039	0.0864	0.1131	0.0051	0.007	0.0128	0.0339	0.0083	0.0124	0.1716
11	rs74909261	63825626	1.2	0.280131383133392	3.39	0.128586294370088	3.21687745047436	0.663643895885143	0.1216	0.0782	0.0057	0.0035	0.0171	0.0035	0.0044	0.0182	0.1495	0.0126	0.0186	0.0097	0.0724	0.0169	0.0072	0.0026	0.0039	0.0866	0.1129	0.0051	0.007	0.0129	0.0339	0.0083	0.0124	0.1717
11	rs12798428	63834742	1.2	0.280131383133392	3.4	0.121538743628758	3.22794386549805	0.775705434031466	0.1214	0.0784	0.0059	0.0035	0.0169	0.0034	0.0043	0.0184	0.1494	0.0127	0.0186	0.0098	0.0723	0.0168	0.0072	0.0026	0.0038	0.0872	0.1125	0.0051	0.007	0.013	0.034	0.0083	0.0125	0.1718
11	rs12360719	63838320	1.19	0.311838986457593	3.4	0.121538743628758	3.52729111571984	0.973289342320858	0.1209	0.0788	0.006	0.0034	0.0167	0.0033	0.0041	0.0185	0.1492	0.0127	0.0186	0.0099	0.0721	0.0167	0.0071	0.0026	0.0037	0.0884	0.1118	0.0051	0.007	0.0134	0.0341	0.0083	0.0126	0.1719
11	rs74443858	63841814	1.19	0.311838986457593	3.4	0.121538743628758	3.75626202182214	1.1570346649023	0.1206	0.0788	0.0062	0.0033	0.0164	0.0033	0.0036	0.0186	0.1486	0.0126	0.0185	0.0097	0.0724	0.0167	0.0069	0.0025	0.0035	0.0901	0.1111	0.005	0.0069	0.0137	0.0341	0.0082	0.0126	0.1728
11	rs12796663	63846426	1.18	0.345943801679723	3.4	0.121538743628758	4.31779277925887	1.51657361966007	0.12	0.0787	0.0066	0.0031	0.016	0.0033	0.003	0.0183	0.1481	0.0126	0.0183	0.0096	0.0724	0.0168	0.0067	0.0024	0.0034	0.092	0.1106	0.0049	0.0068	0.0139	0.0346	0.0083	0.0125	0.1735
11	rs12224583	63846444	1.18	0.345943801679723	3.4	0.121538743628758	4.34594115414906	1.52397796398186	0.12	0.0787	0.0066	0.0031	0.016	0.0033	0.003	0.0183	0.1481	0.0126	0.0183	0.0096	0.0725	0.0168	0.0067	0.0024	0.0034	0.092	0.1107	0.0049	0.0068	0.0139	0.0346	0.0083	0.0125	0.1736
11	rs113508555	63848229	1.18	0.345943801679723	3.4	0.121538743628758	4.45127690615855	1.51846721285977	0.1198	0.0786	0.0067	0.003	0.016	0.0032	0.0029	0.0183	0.1482	0.0126	0.0184	0.0096	0.073	0.0168	0.0067	0.0024	0.0033	0.0922	0.1103	0.0049	0.0068	0.014	0.0349	0.0084	0.0125	0.1735
11	rs78738526	63848830	1.18	0.345943801679723	3.4	0.121538743628758	4.5692440308531	1.63291933206575	0.1201	0.0785	0.0068	0.003	0.016	0.0031	0.0028	0.0183	0.1478	0.0126	0.0184	0.0096	0.073	0.0168	0.0067	0.0024	0.003	0.0925	0.1102	0.005	0.0068	0.0141	0.035	0.0084	0.0125	0.1736
11	rs7115071	63851633	1.17	0.382518045708746	3.4	0.121538743628758	4.81359990731375	1.83226561262488	0.1199	0.0782	0.007	0.0029	0.0161	0.003	0.0027	0.0182	0.1481	0.0127	0.0184	0.0095	0.0723	0.0169	0.0066	0.0023	0.0029	0.093	0.1094	0.005	0.0068	0.0142	0.0355	0.0084	0.0125	0.1744
11	rs7115143	63851645	1.17	0.382518045708746	3.4	0.121538743628758	4.8047325137526	1.83244270441919	0.1199	0.0782	0.007	0.0029	0.0161	0.003	0.0027	0.0182	0.148	0.0127	0.0184	0.0095	0.0723	0.0169	0.0066	0.0023	0.0029	0.0932	0.1093	0.005	0.0068	0.0142	0.0355	0.0084	0.0125	0.1744
11	rs11231691	63853216	1.17	0.382518045708746	3.4	0.121538743628758	5.16188736291668	1.7928357809064	0.1195	0.0779	0.0071	0.0029	0.0161	0.003	0.0027	0.0181	0.1482	0.0127	0.0184	0.0094	0.0721	0.0169	0.0065	0.0023	0.0028	0.0939	0.1091	0.0049	0.0068	0.0144	0.0356	0.0083	0.0125	0.1746
11	rs12805344	63858714	1.16	0.421630287221885	3.4	0.121538743628758	6.3873662015884	2.5678707170951	0.1176	0.0772	0.0081	0.0026	0.0159	0.0028	0.0025	0.0179	0.1471	0.0126	0.0186	0.0094	0.0727	0.0164	0.0061	0.0023	0.0025	0.098	0.108	0.0051	0.0066	0.0145	0.0356	0.0086	0.0122	0.1761
11	rs883798	63859120	1.16	0.421630287221885	3.39	0.128586294370088	6.53060229683116	2.65278644068369	0.1175	0.0771	0.0082	0.0025	0.0159	0.0027	0.0025	0.0179	0.1471	0.0126	0.0186	0.0094	0.0728	0.0164	0.0061	0.0023	0.0025	0.0982	0.1079	0.0051	0.0066	0.0146	0.0357	0.0086	0.0122	0.1761
11	rs118116176	63859475	1.16	0.421630287221885	3.39	0.128586294370088	6.62169969151768	2.66058949937686	0.1173	0.0771	0.0082	0.0025	0.0159	0.0027	0.0025	0.0179	0.1471	0.0126	0.0186	0.0093	0.0729	0.0164	0.0061	0.0023	0.0024	0.0984	0.1079	0.0051	0.0066	0.0146	0.0357	0.0086	0.0122	0.1762
11	rs7926637	63860826	1.16	0.421630287221885	3.39	0.128586294370088	7.05367497872313	2.80522559467173	0.1168	0.0771	0.0084	0.0023	0.0159	0.0026	0.0025	0.018	0.147	0.0125	0.0186	0.0092	0.0729	0.0165	0.006	0.0023	0.0024	0.099	0.1076	0.0051	0.0066	0.0147	0.0358	0.0087	0.0122	0.1763
11	rs660070	63863405	1.16	0.421630287221885	3.38	0.135933471893229	7.65188962372976	3.19709071042758	0.1164	0.0771	0.0086	0.0022	0.0159	0.0025	0.0024	0.018	0.147	0.0125	0.0186	0.0092	0.0729	0.0166	0.006	0.0022	0.002	0.0997	0.1074	0.0051	0.0066	0.0148	0.0359	0.0088	0.0122	0.1765
11	rs618850	63865622	1.16	0.421630287221885	3.38	0.135933471893229	7.88271136353038	3.34969812983517	0.1162	0.0771	0.0087	0.0021	0.0158	0.0025	0.0024	0.018	0.1469	0.0125	0.0186	0.0092	0.0729	0.0166	0.006	0.0022	0.002	0.1	0.1072	0.0051	0.0066	0.0149	0.036	0.0089	0.0123	0.1766
11	rs641811	63869596	1.15	0.46334549806667	3.39	0.128586294370088	9.7688324820068	4.80429023775873	0.1145	0.0766	0.0094	0.0015	0.0159	0.0022	0.0022	0.0181	0.1467	0.0122	0.0189	0.0094	0.0731	0.0166	0.0062	0.0021	0.0017	0.1023	0.1059	0.005	0.0065	0.0152	0.0363	0.0094	0.0123	0.177
11	rs12418845	63873673	1.15	0.46334549806667	3.39	0.128586294370088	9.78393614224291	4.71601832938897	0.1145	0.0766	0.0094	0.0015	0.0159	0.0022	0.0022	0.018	0.1467	0.0122	0.0189	0.0094	0.073	0.0166	0.0062	0.002	0.0017	0.1024	0.1059	0.005	0.0065	0.0152	0.0363	0.0094	0.0123	0.1769
11	rs11231699	63879570	1.14	0.507725131913635	3.39	0.128586294370088	10.6733599459005	5.17307246807383	0.1139	0.0766	0.0098	0.0014	0.016	0.0021	0.0021	0.0179	0.147	0.0124	0.0188	0.0094	0.0727	0.0166	0.0061	0.0019	0.0016	0.1039	0.1057	0.0049	0.0065	0.0152	0.0363	0.0095	0.0124	0.1764
11	rs693984	63880725	1.14	0.507725131913635	3.38	0.135933471893229	10.7602070338949	5.27604004790861	0.1139	0.0766	0.0098	0.0014	0.016	0.0021	0.0021	0.0179	0.147	0.0124	0.0188	0.0094	0.0727	0.0166	0.0061	0.0019	0.0016	0.104	0.1056	0.0049	0.0065	0.0152	0.0363	0.0095	0.0124	0.1764
11	rs614035	63884027	1.14	0.507725131913635	3.38	0.135933471893229	10.8860496644738	5.37241030612463	0.1138	0.0766	0.0099	0.0014	0.016	0.0021	0.0021	0.0179	0.1471	0.0124	0.0188	0.0094	0.0727	0.0166	0.0061	0.0019	0.0016	0.1041	0.1056	0.0049	0.0065	0.0152	0.0363	0.0095	0.0124	0.1763
11	rs3751120	63884453	1.14	0.507725131913635	3.38	0.135933471893229	10.9281645420714	5.42004758578526	0.1138	0.0766	0.0099	0.0014	0.016	0.0021	0.0021	0.0179	0.1471	0.0124	0.0188	0.0094	0.0727	0.0166	0.0061	0.0019	0.0017	0.1041	0.1056	0.0048	0.0065	0.0152	0.0363	0.0095	0.0124	0.1763
11	rs3751121	63884474	1.14	0.507725131913635	3.36	0.151554094423325	10.9232581941373	5.40297402949724	0.1138	0.0766	0.0099	0.0014	0.016	0.0021	0.0021	0.0179	0.1471	0.0124	0.0188	0.0094	0.0727	0.0166	0.0061	0.0019	0.0017	0.1041	0.1056	0.0048	0.0065	0.0152	0.0363	0.0095	0.0124	0.1763
11	rs34856996	63884561	1.14	0.507725131913635	3.36	0.151554094423325	10.9234273724026	5.38550749106664	0.1138	0.0766	0.0099	0.0014	0.016	0.0021	0.0021	0.0179	0.1471	0.0124	0.0188	0.0094	0.0727	0.0166	0.0061	0.0019	0.0017	0.1041	0.1056	0.0048	0.0065	0.0152	0.0363	0.0095	0.0124	0.1763
11	rs35247680	63884747	1.14	0.507725131913635	3.35	0.159841057206343	10.9131083020612	5.30676141852398	0.1138	0.0766	0.0099	0.0014	0.016	0.0022	0.0021	0.0179	0.1471	0.0124	0.0188	0.0094	0.0727	0.0166	0.0061	0.0019	0.0017	0.1041	0.1056	0.0048	0.0065	0.0152	0.0363	0.0095	0.0124	0.1763
11	rs677447	63885704	1.14	0.507725131913635	3.35	0.159841057206343	10.8617065392846	5.16298194287558	0.1138	0.0766	0.0099	0.0014	0.016	0.0022	0.0021	0.0179	0.1471	0.0124	0.0188	0.0094	0.0726	0.0166	0.0061	0.0019	0.0018	0.1041	0.1054	0.0047	0.0065	0.0153	0.0363	0.0095	0.0125	0.1761
11	rs72918491	63902987	1.13	0.554827224596281	3.35	0.159841057206343	11.1469527237513	4.87850668112058	0.1133	0.0762	0.0102	0.0026	0.016	0.0023	0.0026	0.0179	0.1464	0.0125	0.0188	0.0094	0.0724	0.017	0.0061	0.0019	0.0022	0.1052	0.1046	0.0046	0.0065	0.0154	0.0362	0.0097	0.0128	0.1745
11	rs75011819	63911878	1.13	0.554827224596281	3.34	0.168454672892635	11.3284895228622	4.86471968064668	0.1132	0.0762	0.0103	0.0029	0.016	0.0024	0.0027	0.0179	0.1463	0.0125	0.0188	0.0094	0.0723	0.017	0.0061	0.0019	0.0023	0.1054	0.1044	0.0045	0.0065	0.0154	0.0362	0.0097	0.0128	0.1741
11	rs2096706	63924446	1.13	0.554827224596281	3.34	0.168454672892635	11.6442504903929	4.84522616241833	0.1131	0.0761	0.0104	0.0031	0.016	0.0024	0.0028	0.0179	0.1462	0.0126	0.0188	0.0094	0.0722	0.0171	0.0062	0.0018	0.0024	0.1057	0.1042	0.0045	0.0064	0.0155	0.0361	0.0097	0.0129	0.1737
11	rs11604782	63946650	1.13	0.554827224596281	3.34	0.168454672892635	12.8464586690774	4.79681453077189	0.1129	0.0759	0.0106	0.004	0.0161	0.0023	0.0029	0.0177	0.1461	0.0126	0.0188	0.0094	0.0725	0.0172	0.0062	0.0019	0.0026	0.106	0.1037	0.0045	0.0064	0.0155	0.0358	0.0097	0.013	0.1732
11	rs111412612	63947113	1.13	0.554827224596281	3.35	0.159841057206343	12.8591358289094	4.79347043438791	0.1129	0.0759	0.0106	0.0041	0.0161	0.0023	0.0029	0.0177	0.146	0.0126	0.0188	0.0094	0.0725	0.0172	0.0062	0.0019	0.0026	0.106	0.1037	0.0045	0.0064	0.0155	0.0358	0.0097	0.013	0.1732
11	rs11607165	63963947	1.13	0.554827224596281	3.35	0.159841057206343	13.4147831577097	4.81334101022346	0.1127	0.0758	0.0107	0.0043	0.0161	0.0024	0.003	0.0177	0.1459	0.0126	0.0188	0.0094	0.0724	0.0173	0.0062	0.0019	0.0027	0.1062	0.1036	0.0045	0.0064	0.0155	0.0358	0.0097	0.0131	0.1728
11	rs2236648	63964657	1.13	0.554827224596281	3.35	0.159841057206343	13.4502735641947	4.83380858247827	0.1127	0.0758	0.0107	0.0044	0.0161	0.0024	0.003	0.0177	0.1459	0.0126	0.0188	0.0094	0.0724	0.0173	0.0062	0.0019	0.0027	0.1063	0.1036	0.0045	0.0064	0.0155	0.0357	0.0097	0.0131	0.1728
11	rs11231722	63967770	1.12	0.604706511137083	3.35	0.159841057206343	13.5442248162738	4.77655608046653	0.1124	0.0758	0.0107	0.0045	0.0161	0.0024	0.0031	0.0177	0.1457	0.0126	0.0188	0.0094	0.0724	0.0173	0.0062	0.0019	0.0028	0.1063	0.1036	0.0045	0.0064	0.0155	0.0357	0.0097	0.013	0.1729
11	rs2070232	63970625	1.12	0.604706511137083	3.35	0.159841057206343	13.6086649981115	4.72643113858042	0.1123	0.0758	0.0107	0.0046	0.0161	0.0025	0.0032	0.0177	0.1457	0.0126	0.0188	0.0094	0.0725	0.0173	0.0062	0.0019	0.0028	0.1063	0.1036	0.0045	0.0064	0.0155	0.0357	0.0097	0.013	0.1728
11	rs12575642	63979643	1.12	0.604706511137083	3.37	0.143587140072381	14.0105036096805	4.82160593475588	0.1121	0.0758	0.0107	0.0047	0.0161	0.0026	0.0033	0.0177	0.1456	0.0126	0.0188	0.0093	0.0728	0.0173	0.0062	0.0019	0.0028	0.1063	0.1034	0.0045	0.0064	0.0155	0.0357	0.0098	0.013	0.1724
11	rs112519205	63979741	1.12	0.604706511137083	3.38	0.135933471893229	14.0175409986842	4.82042516265495	0.1121	0.0758	0.0107	0.0047	0.0161	0.0026	0.0033	0.0177	0.1456	0.0126	0.0188	0.0093	0.0728	0.0173	0.0062	0.0019	0.0028	0.1063	0.1034	0.0045	0.0064	0.0155	0.0357	0.0098	0.013	0.1724
11	rs76938143	63990162	1.12	0.604706511137083	3.38	0.135933471893229	14.7949309176796	5.07460554887225	0.1118	0.0757	0.0108	0.005	0.0161	0.0026	0.0034	0.0176	0.1454	0.0126	0.0188	0.0093	0.0731	0.0174	0.0062	0.0019	0.0029	0.1064	0.1032	0.0045	0.0064	0.0157	0.0356	0.01	0.013	0.1719
11	rs11549690	63991581	1.12	0.604706511137083	3.39	0.128586294370088	14.9597932403062	5.06848084849474	0.1117	0.0757	0.0108	0.005	0.0161	0.0027	0.0035	0.0176	0.1454	0.0126	0.0188	0.0093	0.0732	0.0174	0.0062	0.0019	0.0029	0.1064	0.1031	0.0045	0.0064	0.0157	0.0357	0.01	0.0131	0.1716
11	rs1059440	63991801	1.12	0.604706511137083	3.39	0.128586294370088	14.9898121917329	5.08626379356297	0.1117	0.0757	0.0108	0.005	0.0161	0.0027	0.0035	0.0176	0.1454	0.0126	0.0188	0.0093	0.0732	0.0174	0.0062	0.0019	0.0029	0.1064	0.1031	0.0045	0.0064	0.0157	0.0357	0.01	0.0131	0.1716
11	rs11549691	63993287	1.12	0.604706511137083	3.39	0.128586294370088	15.1959102151903	5.20948978308924	0.1116	0.0756	0.0108	0.0051	0.0161	0.0027	0.0035	0.0176	0.1453	0.0126	0.0187	0.0093	0.0732	0.0174	0.0062	0.0019	0.003	0.1064	0.1031	0.0045	0.0065	0.0158	0.0356	0.01	0.0131	0.1717
11	rs2286612	63994230	1.12	0.604706511137083	3.39	0.128586294370088	15.4942809572907	5.32520056327286	0.1116	0.0756	0.0108	0.0051	0.0161	0.0027	0.0035	0.0176	0.1453	0.0126	0.0187	0.0093	0.0732	0.0174	0.0062	0.0019	0.003	0.1064	0.1031	0.0045	0.0065	0.0158	0.0355	0.0101	0.0131	0.1717
11	rs2429455	63995302	1.12	0.604706511137083	3.39	0.128586294370088	14.9033310482545	5.02009591774653	0.1116	0.0755	0.0107	0.0051	0.0161	0.0027	0.0035	0.0176	0.1455	0.0126	0.0187	0.0093	0.0733	0.0174	0.0062	0.0019	0.003	0.1063	0.1032	0.0044	0.0066	0.0157	0.0354	0.01	0.0132	0.1718
11	rs633561	63997329	1.12	0.604706511137083	3.4	0.121538743628758	14.4002656627671	4.76003967917315	0.1117	0.0756	0.0106	0.0051	0.0161	0.0027	0.0034	0.0176	0.1456	0.0126	0.0187	0.0092	0.0733	0.0174	0.0062	0.0018	0.003	0.1061	0.1035	0.0044	0.0066	0.0156	0.0354	0.01	0.0132	0.1719
11	rs111240465	64011307	1.13	0.554827224596281	3.4	0.121538743628758	10.1297736012825	2.99811576764656	0.1124	0.0762	0.0098	0.0051	0.0161	0.0027	0.0034	0.0177	0.1463	0.0126	0.0187	0.0087	0.0742	0.0175	0.0061	0.0018	0.003	0.1045	0.1041	0.0045	0.0067	0.0142	0.0352	0.0092	0.0132	0.1734
11	rs7111278	64016284	1.13	0.554827224596281	3.41	0.114783892697204	8.72896110386374	2.46780884692877	0.1127	0.0765	0.0094	0.0052	0.0161	0.0027	0.0034	0.0178	0.1466	0.0125	0.0185	0.0085	0.0747	0.0174	0.0061	0.0019	0.003	0.1037	0.1043	0.0044	0.0067	0.0137	0.0351	0.0088	0.0133	0.1742
11	rs7110262	64020784	1.14	0.507725131913635	3.41	0.114783892697204	2.65840400542282	0.127815972895983	0.1147	0.0782	0.0068	0.0052	0.0161	0.0028	0.0032	0.0179	0.1493	0.0125	0.0185	0.0069	0.0765	0.0177	0.0059	0.002	0.003	0.0993	0.1058	0.0044	0.007	0.0097	0.0352	0.0068	0.0133	0.1789
11	rs12419663	64023270	1.14	0.507725131913635	3.41	0.114783892697204	2.20556306559894	0.0329575116390723	0.115	0.0785	0.0064	0.0051	0.0161	0.0028	0.0031	0.018	0.1493	0.0124	0.0185	0.0069	0.0769	0.0178	0.0058	0.002	0.0029	0.0981	0.1061	0.0044	0.007	0.0091	0.0352	0.0066	0.0132	0.18
11	rs2244625	64026144	1.14	0.507725131913635	3.41	0.114783892697204	2.26695115725959	0.106345498243256	0.1151	0.0786	0.0063	0.0051	0.0161	0.0028	0.003	0.018	0.1494	0.0125	0.0185	0.0069	0.077	0.0178	0.0058	0.0021	0.0029	0.0978	0.1061	0.0044	0.007	0.009	0.0352	0.0065	0.0132	0.1802
11	rs2244621	64026219	1.14	0.507725131913635	3.41	0.114783892697204	2.12724924844538	0.110198422038498	0.1151	0.0786	0.0063	0.0051	0.0161	0.0028	0.003	0.018	0.1494	0.0125	0.0185	0.0069	0.077	0.0178	0.0058	0.0021	0.003	0.0978	0.1062	0.0044	0.007	0.009	0.0352	0.0065	0.0132	0.1802
11	rs12146487	64026639	1.14	0.507725131913635	3.41	0.114783892697204	2.19273294647346	0.110873859212413	0.1151	0.0786	0.0063	0.0051	0.0161	0.0028	0.003	0.018	0.1494	0.0125	0.0185	0.0069	0.0769	0.0178	0.0058	0.0021	0.003	0.0977	0.1063	0.0044	0.007	0.009	0.0352	0.0065	0.0132	0.1802
11	rs112008487	64027379	1.14	0.507725131913635	3.41	0.114783892697204	2.17159367327698	0.100503156051282	0.1151	0.0786	0.0063	0.0051	0.0161	0.0028	0.003	0.018	0.1494	0.0125	0.0185	0.0069	0.0769	0.0178	0.0058	0.0021	0.003	0.0977	0.1063	0.0044	0.007	0.0089	0.0352	0.0065	0.0132	0.1803
11	rs35169799	64031241	1.14	0.507725131913635	3.41	0.114783892697204	2.12996948409448	0.0943136355729378	0.1151	0.0786	0.0063	0.0051	0.0161	0.0028	0.003	0.018	0.1494	0.0125	0.0185	0.0069	0.0769	0.0178	0.0058	0.0021	0.003	0.0977	0.1063	0.0044	0.007	0.0089	0.0352	0.0065	0.0132	0.1804
11	rs11231740	64046641	1.14	0.507725131913635	3.41	0.114783892697204	2.01303965205794	0.0797180226008069	0.1151	0.0786	0.0062	0.0051	0.0161	0.0028	0.003	0.018	0.1494	0.0126	0.0185	0.0071	0.077	0.0177	0.0058	0.0022	0.003	0.0977	0.1062	0.0044	0.0069	0.0088	0.0352	0.0065	0.0131	0.1807
11	rs477895	64048912	1.14	0.507725131913635	3.41	0.114783892697204	1.98849943753914	0.0776512785487973	0.115	0.0786	0.0061	0.0051	0.0161	0.0028	0.003	0.018	0.1494	0.0126	0.0185	0.0071	0.0769	0.0177	0.0058	0.0022	0.003	0.0976	0.1061	0.0044	0.0069	0.0088	0.0353	0.0065	0.0131	0.1808
11	rs116483940	64055562	1.15	0.46334549806667	3.41	0.114783892697204	1.88623889328121	0.0479305133119256	0.1151	0.0786	0.0061	0.005	0.0161	0.0028	0.003	0.018	0.1493	0.0126	0.0185	0.007	0.077	0.0177	0.0058	0.0022	0.003	0.0975	0.1062	0.0044	0.0069	0.0087	0.0353	0.0065	0.0131	0.1809
11	rs112280262	64056629	1.15	0.46334549806667	3.41	0.114783892697204	1.87416927135689	0.0460916741760272	0.1151	0.0786	0.0061	0.005	0.0161	0.0028	0.003	0.018	0.1493	0.0126	0.0185	0.007	0.077	0.0177	0.0058	0.0022	0.003	0.0975	0.1062	0.0044	0.0069	0.0087	0.0353	0.0065	0.0131	0.181
11	rs45572341	64067889	1.15	0.46334549806667	3.41	0.114783892697204	1.79128480379908	0.0437086340941684	0.1152	0.0785	0.006	0.005	0.0162	0.0028	0.003	0.0181	0.1492	0.0127	0.0185	0.007	0.077	0.0177	0.0058	0.0022	0.003	0.0974	0.1062	0.0043	0.0069	0.0086	0.0353	0.0065	0.013	0.1812
11	rs2286614	64068310	1.15	0.46334549806667	3.41	0.114783892697204	1.78722267280057	0.0430218046720096	0.1152	0.0785	0.006	0.005	0.0162	0.0028	0.003	0.0181	0.1492	0.0127	0.0185	0.007	0.077	0.0177	0.0058	0.0022	0.003	0.0974	0.1062	0.0043	0.0069	0.0086	0.0353	0.0065	0.013	0.1812
11	rs117629442	64071272	1.15	0.46334549806667	3.42	0.108314757127468	1.74730796649348	0.0396608360676342	0.1152	0.0785	0.006	0.005	0.0162	0.0028	0.003	0.0181	0.1492	0.0127	0.0185	0.007	0.0771	0.0177	0.0058	0.0022	0.003	0.0973	0.1063	0.0043	0.0069	0.0085	0.0353	0.0065	0.013	0.1812
11	rs41294418	64082823	1.15	0.46334549806667	3.42	0.108314757127468	1.63071659136217	0.035686195080302	0.1153	0.0785	0.0058	0.0049	0.0163	0.0029	0.003	0.0182	0.1492	0.0127	0.0185	0.007	0.0772	0.0177	0.0058	0.0023	0.003	0.0972	0.1063	0.0043	0.0068	0.0084	0.0353	0.0064	0.0129	0.1815
11	Affx-5658187	64085063	1.15	0.46334549806667	3.42	0.108314757127468	1.58500752907404	0.0333629998883935	0.1153	0.0785	0.0058	0.0049	0.0163	0.0029	0.003	0.0182	0.1492	0.0127	0.0185	0.0069	0.0772	0.0177	0.0057	0.0023	0.003	0.0972	0.1064	0.0043	0.0068	0.0083	0.0353	0.0064	0.0129	0.1817
11	rs694739	64097233	1.15	0.46334549806667	3.42	0.108314757127468	1.46682372650121	0.0317051155793327	0.1153	0.0784	0.0056	0.0049	0.0164	0.0029	0.003	0.0182	0.1492	0.0127	0.0185	0.0069	0.0773	0.0176	0.0057	0.0023	0.003	0.097	0.1064	0.0043	0.0068	0.0081	0.0354	0.0064	0.0128	0.182
11	rs499425	64105929	1.15	0.46334549806667	3.42	0.108314757127468	1.39431025197131	0.0296517909980585	0.1154	0.0784	0.0055	0.0049	0.0164	0.003	0.0031	0.0183	0.1491	0.0128	0.0185	0.0069	0.0774	0.0177	0.0057	0.0023	0.003	0.0969	0.1064	0.0042	0.0068	0.0079	0.0354	0.0064	0.0129	0.1821
11	rs35864060	64112050	1.15	0.46334549806667	3.41	0.114783892697204	1.30406491492956	0.0200034523563122	0.1154	0.0783	0.0054	0.0048	0.0165	0.003	0.0031	0.0184	0.149	0.0128	0.0185	0.0069	0.0774	0.0177	0.0057	0.0023	0.003	0.0967	0.1063	0.0042	0.0068	0.0077	0.0355	0.0065	0.0129	0.1822
11	rs143386417	64112394	1.15	0.46334549806667	3.4	0.121538743628758	1.3013024397806	0.0200433765327634	0.1154	0.0783	0.0054	0.0048	0.0165	0.003	0.0031	0.0184	0.149	0.0128	0.0185	0.0069	0.0774	0.0177	0.0057	0.0023	0.003	0.0967	0.1063	0.0042	0.0068	0.0077	0.0355	0.0065	0.0129	0.1822
11	rs75328618	64116510	1.15	0.46334549806667	3.4	0.121538743628758	1.28354286228043	0.0283656717039014	0.1154	0.0783	0.0053	0.0048	0.0165	0.003	0.0031	0.0184	0.149	0.0128	0.0185	0.0069	0.0775	0.0177	0.0057	0.0024	0.003	0.0966	0.1063	0.0042	0.0068	0.0076	0.0356	0.0066	0.0128	0.1823
11	rs144037797	64117106	1.15	0.46334549806667	3.4	0.121538743628758	1.2735173373967	0.0253348796135984	0.1154	0.0783	0.0053	0.0048	0.0166	0.003	0.0031	0.0184	0.149	0.0128	0.0185	0.0069	0.0775	0.0177	0.0057	0.0024	0.003	0.0966	0.1063	0.0042	0.0068	0.0076	0.0356	0.0066	0.0128	0.1823
11	rs148331635	64119681	1.15	0.46334549806667	3.4	0.121538743628758	1.24914791270251	0.0233616195959469	0.1154	0.0783	0.0053	0.0048	0.0166	0.003	0.0032	0.0184	0.149	0.0128	0.0185	0.0069	0.0775	0.0178	0.0057	0.0024	0.003	0.0965	0.1063	0.0042	0.0068	0.0075	0.0356	0.0066	0.0128	0.1824
11	rs80181608	64120800	1.15	0.46334549806667	3.41	0.114783892697204	1.24147024666428	0.0227633017649062	0.1154	0.0783	0.0053	0.0048	0.0166	0.003	0.0032	0.0184	0.149	0.0128	0.0184	0.0069	0.0775	0.0178	0.0057	0.0024	0.003	0.0965	0.1063	0.0042	0.0068	0.0075	0.0357	0.0066	0.0128	0.1824
11	rs612448	64124515	1.15	0.46334549806667	3.41	0.114783892697204	1.22440185151762	0.0225514194646448	0.1154	0.0783	0.0052	0.0047	0.0167	0.0031	0.0032	0.0184	0.149	0.0127	0.0184	0.0069	0.0776	0.0178	0.0057	0.0024	0.003	0.0964	0.1063	0.0042	0.0068	0.0074	0.0357	0.0066	0.0128	0.1825
11	rs61886888	64124622	1.15	0.46334549806667	3.42	0.108314757127468	1.22430883251541	0.022805792204926	0.1154	0.0783	0.0052	0.0047	0.0167	0.0031	0.0032	0.0184	0.149	0.0127	0.0184	0.0069	0.0776	0.0178	0.0057	0.0024	0.003	0.0964	0.1063	0.0042	0.0068	0.0074	0.0357	0.0066	0.0128	0.1825
11	Affx-5659263	64124940	1.15	0.46334549806667	3.41	0.114783892697204	1.22328580394313	0.0231470818181085	0.1155	0.0783	0.0052	0.0047	0.0167	0.0031	0.0032	0.0184	0.149	0.0127	0.0184	0.0069	0.0776	0.0178	0.0056	0.0024	0.003	0.0964	0.1063	0.0042	0.0068	0.0074	0.0357	0.0066	0.0128	0.1825
11	rs538147	64129722	1.15	0.46334549806667	3.41	0.114783892697204	1.22226310629635	0.0237068472391065	0.1154	0.0783	0.0051	0.0047	0.0166	0.0031	0.0032	0.0184	0.1488	0.0127	0.0184	0.0069	0.0777	0.0179	0.0055	0.0024	0.0031	0.0963	0.1066	0.0042	0.0068	0.0074	0.0357	0.0066	0.0128	0.1825
11	rs118029149	64141510	1.15	0.46334549806667	3.41	0.114783892697204	1.19542091811089	0.0233616195959469	0.1155	0.0783	0.0051	0.0047	0.0164	0.0031	0.0032	0.0184	0.1487	0.0127	0.0185	0.007	0.0777	0.0179	0.0056	0.0025	0.0031	0.0962	0.1066	0.0042	0.0069	0.0074	0.0357	0.0066	0.0129	0.1823
11	rs56339474	64142478	1.15	0.46334549806667	3.41	0.114783892697204	1.18493272659045	0.0232327833270784	0.1156	0.0784	0.0051	0.0047	0.0164	0.0031	0.0032	0.0184	0.1487	0.0127	0.0185	0.007	0.0778	0.0179	0.0056	0.0025	0.0031	0.0961	0.1066	0.0042	0.0069	0.0074	0.0356	0.0066	0.0129	0.1823
11	rs6591843	64147083	1.15	0.46334549806667	3.41	0.114783892697204	1.10984887704462	0.020404430872072	0.1156	0.0783	0.0051	0.0046	0.0164	0.0032	0.0033	0.0184	0.1488	0.0127	0.0186	0.007	0.0779	0.0179	0.0056	0.0025	0.0031	0.0959	0.1066	0.0042	0.0069	0.0074	0.0355	0.0066	0.0129	0.1822
11	rs77085155	64154981	1.15	0.46334549806667	3.41	0.114783892697204	0.967420529072536	0.0196458742101853	0.1157	0.0778	0.0051	0.0045	0.0164	0.0034	0.0033	0.0185	0.1488	0.0126	0.0187	0.0071	0.0781	0.0178	0.0057	0.0025	0.0031	0.096	0.1065	0.0041	0.007	0.0074	0.0355	0.0067	0.0129	0.182
11	rs79403239	64155348	1.15	0.46334549806667	3.41	0.114783892697204	0.958884654203015	0.0195668380103398	0.1158	0.0777	0.0051	0.0045	0.0164	0.0034	0.0033	0.0185	0.1488	0.0126	0.0187	0.0071	0.0781	0.0178	0.0057	0.0025	0.0031	0.096	0.1065	0.0041	0.007	0.0075	0.0355	0.0067	0.0129	0.182
11	rs76803977	64168617	1.15	0.46334549806667	3.41	0.114783892697204	0.845918111019032	0.0201233407353416	0.116	0.0773	0.0051	0.0043	0.0165	0.0035	0.0033	0.0186	0.1488	0.0124	0.0187	0.0071	0.0783	0.0177	0.0057	0.0025	0.0031	0.096	0.1065	0.0041	0.0071	0.0074	0.0354	0.0069	0.0129	0.1818
11	rs2083710	64168813	1.15	0.46334549806667	3.41	0.114783892697204	0.855304631076926	0.0190179268182623	0.1159	0.0772	0.0052	0.0043	0.0165	0.0035	0.0033	0.0186	0.1487	0.0124	0.0187	0.0071	0.0783	0.0177	0.0057	0.0025	0.0031	0.096	0.1065	0.0041	0.0071	0.0075	0.0355	0.0069	0.0129	0.1818
11	rs117390536	64169183	1.15	0.46334549806667	3.42	0.108314757127468	0.851849762931891	0.0189790100433625	0.1159	0.0772	0.0052	0.0043	0.0165	0.0035	0.0033	0.0186	0.1487	0.0124	0.0187	0.0071	0.0783	0.0177	0.0057	0.0025	0.0031	0.096	0.1065	0.0041	0.0071	0.0075	0.0355	0.0069	0.0129	0.1818
11	rs10897494	64174759	1.15	0.46334549806667	3.42	0.108314757127468	0.832914839738427	0.021838138548968	0.116	0.077	0.0051	0.0043	0.0165	0.0036	0.0033	0.0185	0.1487	0.0124	0.0187	0.0071	0.0785	0.0176	0.0057	0.0026	0.0031	0.0962	0.1065	0.0041	0.0071	0.0075	0.0355	0.007	0.0128	0.1817
11	rs1320628	64175986	1.15	0.46334549806667	3.42	0.108314757127468	0.821657119035016	0.0214237149968602	0.116	0.077	0.0051	0.0043	0.0166	0.0036	0.0033	0.0185	0.1487	0.0124	0.0187	0.0071	0.0786	0.0176	0.0057	0.0026	0.0031	0.0962	0.1065	0.0041	0.0072	0.0075	0.0355	0.007	0.0128	0.1817
11	rs72927945	64176612	1.15	0.46334549806667	3.42	0.108314757127468	0.823555220615056	0.0220049780229066	0.116	0.077	0.0051	0.0043	0.0166	0.0036	0.0033	0.0185	0.1487	0.0124	0.0187	0.0071	0.0787	0.0176	0.0057	0.0025	0.0031	0.0961	0.1064	0.0041	0.0072	0.0074	0.0355	0.007	0.0128	0.1817
11	rs11231787	64179813	1.15	0.46334549806667	3.41	0.114783892697204	0.837611612814713	0.0229761335677571	0.116	0.077	0.0051	0.0042	0.0166	0.0036	0.0033	0.0185	0.1487	0.0124	0.0187	0.0071	0.0789	0.0176	0.0057	0.0025	0.0031	0.096	0.1064	0.0041	0.0072	0.0073	0.0355	0.0071	0.0127	0.1818
11	rs112311125	64180716	1.15	0.46334549806667	3.41	0.114783892697204	0.83426698936599	0.0232327833270784	0.116	0.077	0.0051	0.0042	0.0166	0.0036	0.0033	0.0185	0.1487	0.0124	0.0187	0.0071	0.0789	0.0176	0.0057	0.0025	0.0031	0.0959	0.1064	0.0041	0.0072	0.0073	0.0355	0.0071	0.0127	0.1818
11	rs72927984	64195191	1.16	0.421630287221885	3.41	0.114783892697204	0.824504975822898	0.0222984157894186	0.1159	0.0769	0.0052	0.0042	0.0166	0.0038	0.0034	0.0185	0.1487	0.0121	0.0188	0.0072	0.0795	0.0176	0.0059	0.0024	0.0032	0.0954	0.1063	0.0041	0.0073	0.0071	0.0354	0.0072	0.0127	0.1818
11	rs75314697	64206672	1.16	0.421630287221885	3.41	0.114783892697204	0.771893725892988	0.0174543109489232	0.116	0.0769	0.0053	0.0041	0.0168	0.0038	0.0034	0.0184	0.1485	0.0121	0.0189	0.0072	0.0801	0.0177	0.006	0.0024	0.0031	0.0951	0.106	0.0041	0.0074	0.0069	0.0353	0.0072	0.0128	0.182
11	rs12800000	64213427	1.16	0.421630287221885	3.41	0.114783892697204	0.737007020761318	0.0139517604891262	0.116	0.0769	0.0053	0.004	0.0169	0.0038	0.0034	0.0183	0.1484	0.0121	0.0189	0.0071	0.0806	0.0178	0.0061	0.0024	0.0031	0.0948	0.1057	0.0041	0.0075	0.0068	0.0352	0.0072	0.0128	0.1821
11	rs656785	64213634	1.16	0.421630287221885	3.41	0.114783892697204	0.734445454165448	0.0139183705268933	0.116	0.0769	0.0053	0.004	0.0169	0.0038	0.0034	0.0183	0.1483	0.0121	0.0189	0.0071	0.0806	0.0178	0.0061	0.0024	0.0031	0.0948	0.1056	0.0041	0.0075	0.0068	0.0352	0.0072	0.0128	0.1821
11	rs2083709	64219679	1.16	0.421630287221885	3.41	0.114783892697204	0.654578678361078	0.015672154040168	0.1164	0.0768	0.0053	0.004	0.017	0.0039	0.0034	0.0184	0.1482	0.0121	0.0191	0.007	0.0812	0.0177	0.0061	0.0024	0.0032	0.0944	0.1051	0.0041	0.0076	0.0067	0.035	0.0071	0.0129	0.1821
11	rs72929997	64222937	1.16	0.421630287221885	3.41	0.114783892697204	0.452924145255533	0.0270140923458692	0.1176	0.0762	0.0054	0.0031	0.0175	0.0041	0.0034	0.0187	0.1472	0.0117	0.0185	0.007	0.0841	0.0178	0.0063	0.0027	0.0031	0.0932	0.1038	0.004	0.0079	0.0064	0.0357	0.0069	0.0129	0.1817
11	rs77874174	64226550	1.15	0.46334549806667	3.42	0.108314757127468	0.445561217484336	0.0352679535612161	0.1179	0.076	0.0054	0.0029	0.0177	0.0041	0.0035	0.0186	0.147	0.0116	0.0183	0.007	0.0849	0.0178	0.0063	0.0028	0.0031	0.0929	0.1034	0.004	0.008	0.0064	0.0358	0.0068	0.0129	0.1816
11	rs4963220	64226553	1.15	0.46334549806667	3.43	0.102124300974309	0.445561217484336	0.0352679535612161	0.1179	0.076	0.0054	0.0029	0.0177	0.0041	0.0035	0.0186	0.147	0.0116	0.0183	0.007	0.0849	0.0178	0.0063	0.0028	0.0031	0.0929	0.1034	0.004	0.008	0.0064	0.0358	0.0068	0.0129	0.1816
11	rs117506600	64237638	1.15	0.46334549806667	3.45	0.090551063959542	0.447112665156571	0.0320535272151164	0.118	0.076	0.0055	0.0029	0.0178	0.0041	0.0035	0.0186	0.1469	0.0116	0.0182	0.007	0.085	0.0179	0.0064	0.0028	0.0031	0.0928	0.1034	0.004	0.008	0.0064	0.0358	0.0068	0.0129	0.1816
11	rs192133	64240541	1.15	0.46334549806667	3.45	0.090551063959542	0.456657987810536	0.0295075739799362	0.118	0.076	0.0054	0.0029	0.0178	0.0041	0.0035	0.0186	0.147	0.0116	0.0182	0.007	0.0851	0.0178	0.0064	0.0028	0.0031	0.0928	0.1034	0.004	0.008	0.0064	0.0358	0.0068	0.0129	0.1816
11	rs117264220	64251866	1.15	0.46334549806667	3.46	0.0851540123614781	0.444965213424586	0.0348001270654683	0.1184	0.0759	0.0054	0.0028	0.0179	0.0041	0.0034	0.0185	0.147	0.0116	0.0181	0.007	0.0854	0.0179	0.0064	0.0028	0.0031	0.0927	0.1032	0.004	0.0081	0.0064	0.0359	0.0067	0.0129	0.1814
11	rs4930406	64277497	1.15	0.46334549806667	3.45	0.090551063959542	0.455512149396687	0.0325543087444737	0.1193	0.0757	0.0055	0.0027	0.0179	0.0041	0.0033	0.0184	0.147	0.0116	0.0179	0.0069	0.0862	0.0181	0.0063	0.0028	0.0031	0.0924	0.1028	0.004	0.0081	0.0064	0.036	0.0067	0.0128	0.1811
11	rs17146010	64310388	1.15	0.46334549806667	3.45	0.090551063959542	0.418611034718018	0.0438235762824547	0.1199	0.0754	0.0054	0.0025	0.018	0.0039	0.0032	0.0184	0.148	0.0116	0.0178	0.0067	0.0865	0.0182	0.0062	0.0028	0.0031	0.092	0.1024	0.0039	0.0081	0.0062	0.0361	0.0066	0.0127	0.1814
11	rs11231816	64312403	1.15	0.46334549806667	3.45	0.090551063959542	0.418495430722339	0.0399362256014558	0.12	0.0754	0.0054	0.0024	0.018	0.0039	0.0032	0.0183	0.1482	0.0116	0.0178	0.0067	0.0866	0.0182	0.0062	0.0028	0.0031	0.0919	0.1024	0.0039	0.0081	0.0062	0.0361	0.0066	0.0126	0.1814
11	rs111252042	64313142	1.15	0.46334549806667	3.45	0.090551063959542	0.419941624132426	0.0411581074576938	0.1201	0.0756	0.0054	0.0024	0.018	0.0039	0.0032	0.0183	0.1484	0.0116	0.0178	0.0066	0.0867	0.0182	0.0062	0.0028	0.0031	0.0918	0.1023	0.0039	0.0081	0.0061	0.0359	0.0066	0.0126	0.1815
11	rs117077075	64321430	1.15	0.46334549806667	3.45	0.090551063959542	0.420636679633883	0.0404340865136578	0.1202	0.0758	0.0054	0.0024	0.0179	0.0038	0.0032	0.0183	0.1484	0.0116	0.0178	0.0066	0.0867	0.0182	0.0062	0.0028	0.0031	0.0917	0.1023	0.0038	0.0081	0.0061	0.0358	0.0066	0.0126	0.1814
11	rs693591	64325069	1.15	0.46334549806667	3.45	0.090551063959542	0.424877256671026	0.037328074890177	0.1202	0.076	0.0054	0.0023	0.0179	0.0038	0.0032	0.0183	0.1485	0.0116	0.0177	0.0066	0.0868	0.0183	0.0062	0.0028	0.0031	0.0917	0.1023	0.0038	0.0081	0.0061	0.0357	0.0066	0.0126	0.1815
11	rs17300741	64331462	1.15	0.46334549806667	3.45	0.090551063959542	0.435895390033196	0.0332106743263381	0.1203	0.076	0.0054	0.0023	0.0179	0.0039	0.0033	0.0183	0.1486	0.0115	0.0177	0.0066	0.0867	0.0186	0.0063	0.003	0.0031	0.0914	0.1022	0.0038	0.0082	0.0062	0.0356	0.0066	0.0126	0.1813
11	rs1783811	64333296	1.15	0.46334549806667	3.45	0.090551063959542	0.442585125561769	0.0349557516974233	0.1202	0.076	0.0055	0.0024	0.0178	0.0039	0.0033	0.0183	0.1485	0.0115	0.0178	0.0066	0.0867	0.0186	0.0062	0.003	0.0031	0.0913	0.1023	0.0038	0.0082	0.0062	0.0356	0.0066	0.0125	0.1813
11	rs2078267	64334114	1.15	0.46334549806667	3.44	0.0962054431234386	0.436249332423375	0.0352679535612161	0.1202	0.076	0.0055	0.0024	0.0178	0.0038	0.0033	0.0183	0.1485	0.0115	0.0178	0.0066	0.0867	0.0186	0.0062	0.003	0.0032	0.0913	0.1023	0.0038	0.0082	0.0062	0.0356	0.0066	0.0125	0.1813
11	rs12801784	64338236	1.15	0.46334549806667	3.44	0.0962054431234386	0.42779395950394	0.0379726398326145	0.1202	0.0756	0.0055	0.0025	0.0179	0.0039	0.0033	0.0184	0.1485	0.0115	0.0178	0.0066	0.0869	0.0185	0.0062	0.003	0.0032	0.0912	0.1018	0.0037	0.0082	0.0062	0.0356	0.0065	0.0125	0.1818
11	rs505802	64357072	1.13	0.554827224596281	3.44	0.0962054431234386	0.411015345164212	0.0774311560206169	0.1205	0.0736	0.0057	0.0031	0.018	0.0043	0.0037	0.0187	0.1488	0.0115	0.0176	0.0067	0.0876	0.018	0.006	0.0033	0.0034	0.0909	0.099	0.0034	0.0083	0.0063	0.0352	0.0062	0.0126	0.1847
11	rs67048806	64358100	1.13	0.554827224596281	3.44	0.0962054431234386	0.411244496736364	0.0758247429028631	0.1204	0.0736	0.0057	0.003	0.018	0.0043	0.0037	0.0187	0.1488	0.0115	0.0176	0.0067	0.0877	0.018	0.006	0.0033	0.0034	0.0909	0.099	0.0034	0.0083	0.0063	0.0352	0.0062	0.0126	0.1847
11	rs11231825	64360274	1.13	0.554827224596281	3.44	0.0962054431234386	0.414746968622498	0.0797180226008069	0.1202	0.0736	0.0057	0.0031	0.018	0.0043	0.0037	0.0187	0.1488	0.0115	0.0176	0.0067	0.0879	0.018	0.006	0.0033	0.0034	0.0909	0.0991	0.0034	0.0083	0.0063	0.0352	0.0062	0.0126	0.1846
11	rs17146119	64373899	1.13	0.554827224596281	3.44	0.0962054431234386	0.434716607833278	0.0928891291361596	0.1203	0.0734	0.0057	0.0031	0.018	0.0043	0.0038	0.0187	0.1489	0.0115	0.0175	0.0067	0.088	0.018	0.006	0.0033	0.0035	0.0906	0.0992	0.0034	0.0083	0.0063	0.0353	0.0062	0.0126	0.1844
11	rs68036074	64377381	1.13	0.554827224596281	3.44	0.0962054431234386	0.43507007676053	0.0904559840929823	0.1203	0.0734	0.0057	0.0031	0.018	0.0043	0.0038	0.0187	0.1489	0.0115	0.0175	0.0067	0.088	0.018	0.006	0.0033	0.0035	0.0906	0.0992	0.0034	0.0083	0.0063	0.0354	0.0062	0.0126	0.1844
11	rs111974056	64379582	1.13	0.554827224596281	3.44	0.0962054431234386	0.435541589653231	0.0899880188312368	0.1203	0.0734	0.0057	0.0031	0.018	0.0043	0.0038	0.0187	0.1489	0.0115	0.0175	0.0067	0.088	0.018	0.006	0.0033	0.0035	0.0906	0.0992	0.0034	0.0083	0.0063	0.0354	0.0062	0.0126	0.1843
11	rs117689151	64390060	1.13	0.554827224596281	3.44	0.0962054431234386	0.442050472497493	0.0878169919829966	0.1203	0.0733	0.0057	0.0031	0.018	0.0043	0.0038	0.0186	0.1489	0.0115	0.0175	0.0068	0.088	0.018	0.006	0.0033	0.0035	0.0906	0.0992	0.0034	0.0083	0.0063	0.0354	0.0062	0.0126	0.1843
11	rs72925194	64412999	1.13	0.554827224596281	3.45	0.090551063959542	0.44603830341522	0.0896765788393621	0.1203	0.0733	0.0057	0.0031	0.018	0.0043	0.0038	0.0186	0.1489	0.0115	0.0176	0.0068	0.088	0.018	0.006	0.0033	0.0035	0.0905	0.0992	0.0034	0.0083	0.0063	0.0354	0.0062	0.0126	0.1843
11	rs7931171	64422987	1.13	0.554827224596281	3.44	0.0962054431234386	0.446217275407552	0.0896765788393621	0.1203	0.0733	0.0057	0.0031	0.018	0.0043	0.0038	0.0186	0.1489	0.0115	0.0176	0.0068	0.088	0.018	0.006	0.0033	0.0035	0.0905	0.0992	0.0034	0.0083	0.0063	0.0354	0.0062	0.0127	0.1843
11	rs117582772	64440562	1.13	0.554827224596281	3.44	0.0962054431234386	0.47162056472349	0.0960662935999257	0.1203	0.0731	0.0058	0.0032	0.018	0.0044	0.0039	0.0187	0.1488	0.0114	0.0176	0.0069	0.0882	0.018	0.006	0.0034	0.0035	0.0902	0.0993	0.0034	0.0083	0.0064	0.0355	0.0062	0.0127	0.184
11	rs472001	64442541	1.13	0.554827224596281	3.43	0.102124300974309	0.472356460537269	0.0977511031139931	0.1203	0.0731	0.0058	0.0032	0.0179	0.0044	0.0039	0.0187	0.1488	0.0114	0.0176	0.0069	0.0882	0.018	0.006	0.0034	0.0035	0.0902	0.0993	0.0034	0.0083	0.0064	0.0355	0.0062	0.0127	0.184
11	rs55908299	64456148	1.13	0.554827224596281	3.43	0.102124300974309	0.476167472354678	0.101972173918207	0.1203	0.0731	0.0058	0.0032	0.018	0.0044	0.0039	0.0187	0.1488	0.0114	0.0176	0.0069	0.0882	0.018	0.006	0.0034	0.0036	0.0902	0.0993	0.0034	0.0083	0.0064	0.0355	0.0062	0.0127	0.1839
11	rs143500870	64463226	1.13	0.554827224596281	3.43	0.102124300974309	0.48557343492309	0.107429017812286	0.1203	0.073	0.0058	0.0032	0.018	0.0044	0.0039	0.0187	0.1488	0.0114	0.0176	0.0069	0.0882	0.018	0.006	0.0034	0.0036	0.0901	0.0993	0.0034	0.0083	0.0064	0.0355	0.0062	0.0128	0.1838
11	rs504915	64464085	1.13	0.554827224596281	3.47	0.0800071130091993	0.487315824256311	0.110789343161344	0.1203	0.073	0.0058	0.0032	0.018	0.0044	0.0039	0.0187	0.1488	0.0114	0.0176	0.0069	0.0882	0.018	0.006	0.0034	0.0036	0.0901	0.0994	0.0034	0.0083	0.0064	0.0355	0.0062	0.0128	0.1838
11	rs471618	64465403	1.13	0.554827224596281	3.47	0.0800071130091993	0.524275851132895	0.103202680493299	0.1203	0.0731	0.0058	0.0032	0.018	0.0044	0.0036	0.0187	0.1489	0.0113	0.0176	0.0069	0.0881	0.018	0.006	0.0034	0.0036	0.0902	0.0994	0.0034	0.0083	0.0063	0.0357	0.0062	0.0128	0.1839
11	rs60159753	64479112	1.13	0.554827224596281	3.47	0.0800071130091993	0.664840287876	0.142562791242442	0.1202	0.0729	0.0058	0.0033	0.0179	0.0047	0.0037	0.0187	0.1487	0.0115	0.0174	0.0069	0.0884	0.0178	0.0059	0.0034	0.0035	0.0901	0.0994	0.0033	0.0081	0.0063	0.0359	0.0062	0.0126	0.1843
11	rs72927040	64496745	1.12	0.604706511137083	3.47	0.0800071130091993	0.688282958066859	0.154910747788584	0.1205	0.0729	0.0058	0.0034	0.0178	0.0048	0.0038	0.0187	0.1481	0.0117	0.0172	0.0069	0.0883	0.0177	0.0058	0.0035	0.0035	0.0898	0.0999	0.0033	0.0082	0.0063	0.0358	0.0062	0.0125	0.1846
11	rs77004138	64502519	1.12	0.604706511137083	3.46	0.0851540123614781	0.699146026768855	0.158560926491128	0.1206	0.0729	0.0058	0.0034	0.0178	0.0048	0.0038	0.0187	0.148	0.0117	0.0172	0.0069	0.0883	0.0177	0.0058	0.0035	0.0035	0.0897	0.1	0.0033	0.0082	0.0063	0.0358	0.0062	0.0124	0.1847
11	rs547280	64507680	1.12	0.604706511137083	3.46	0.0851540123614781	0.703497733264766	0.162143937391934	0.1207	0.0729	0.0058	0.0035	0.0178	0.0048	0.0038	0.0187	0.1478	0.0118	0.0171	0.0069	0.0883	0.0177	0.0058	0.0035	0.0035	0.0896	0.1001	0.0033	0.0082	0.0063	0.0358	0.0062	0.0124	0.1848
11	rs72927055	64508670	1.12	0.604706511137083	3.46	0.0851540123614781	0.706306894475886	0.157501188250261	0.1207	0.0729	0.0058	0.0035	0.0178	0.0049	0.0038	0.0187	0.1477	0.0118	0.0171	0.0069	0.0883	0.0176	0.0058	0.0035	0.0035	0.0896	0.1001	0.0033	0.0082	0.0064	0.0358	0.0062	0.0124	0.1848
11	rs566653	64515622	1.12	0.604706511137083	3.45	0.090551063959542	0.708824576530711	0.158368059185819	0.1206	0.073	0.0058	0.0035	0.0178	0.0049	0.0038	0.0186	0.1477	0.0118	0.0171	0.0069	0.0884	0.0176	0.0058	0.0035	0.0035	0.0895	0.1	0.0033	0.0082	0.0064	0.0357	0.0062	0.0124	0.1849
11	rs118038492	64526352	1.12	0.604706511137083	3.45	0.090551063959542	0.724088937896441	0.158657391375239	0.1205	0.0731	0.0059	0.0036	0.0178	0.0049	0.0039	0.0186	0.1475	0.0118	0.0171	0.0069	0.0881	0.0176	0.0058	0.0036	0.0035	0.0895	0.1	0.0033	0.0082	0.0064	0.0357	0.0062	0.0124	0.1852
11	rs117442252	64530019	1.12	0.604706511137083	3.45	0.090551063959542	0.728883882342501	0.16068795149121	0.1204	0.0731	0.0059	0.0036	0.0178	0.0049	0.0039	0.0186	0.1475	0.0118	0.0171	0.0069	0.0881	0.0176	0.0058	0.0036	0.0035	0.0894	0.0999	0.0033	0.0082	0.0065	0.0357	0.0062	0.0124	0.1853
11	rs523200	64532579	1.12	0.604706511137083	3.45	0.090551063959542	0.732263696429368	0.167817118247323	0.1204	0.0732	0.0059	0.0036	0.0178	0.0049	0.0039	0.0186	0.1474	0.0118	0.0171	0.0069	0.0881	0.0175	0.0058	0.0036	0.0035	0.0894	0.0999	0.0033	0.0082	0.0065	0.0357	0.0062	0.0124	0.1854
11	rs71581801	64533258	1.12	0.604706511137083	3.45	0.090551063959542	0.732940487261028	0.16693231003981	0.1204	0.0732	0.0059	0.0036	0.0178	0.0049	0.0039	0.0186	0.1474	0.0118	0.0171	0.0069	0.0881	0.0175	0.0058	0.0036	0.0035	0.0894	0.0999	0.0033	0.0082	0.0065	0.0357	0.0062	0.0124	0.1854
11	rs11603748	64539338	1.12	0.604706511137083	3.45	0.090551063959542	0.719233408865608	0.163799650787437	0.1202	0.0732	0.0059	0.0036	0.0178	0.0049	0.0039	0.0186	0.1475	0.0118	0.0171	0.0069	0.0879	0.0176	0.0058	0.0036	0.0036	0.0894	0.0999	0.0033	0.0082	0.0065	0.0357	0.0062	0.0124	0.1855
11	rs77231260	64540800	1.12	0.604706511137083	3.45	0.090551063959542	0.71669936011897	0.159236617507355	0.1201	0.0732	0.006	0.0036	0.0178	0.0049	0.0039	0.0186	0.1475	0.0118	0.0171	0.0069	0.0879	0.0176	0.0058	0.0036	0.0036	0.0894	0.0998	0.0032	0.0082	0.0065	0.0357	0.0062	0.0124	0.1856
11	rs606458	64546391	1.12	0.604706511137083	3.43	0.102124300974309	0.708602267851659	0.152430765349601	0.1198	0.0732	0.006	0.0036	0.0178	0.0049	0.0039	0.0186	0.1476	0.0119	0.0171	0.0069	0.0876	0.0176	0.0058	0.0036	0.0036	0.0894	0.0998	0.0032	0.0082	0.0065	0.0357	0.0062	0.0125	0.1857
11	rs117066608	64550368	1.12	0.604706511137083	3.43	0.102124300974309	0.689014552721406	0.144330712889343	0.1197	0.0732	0.006	0.0036	0.0178	0.0049	0.0039	0.0186	0.1477	0.0119	0.0171	0.0069	0.0874	0.0176	0.0058	0.0037	0.0036	0.0894	0.0998	0.0033	0.0082	0.0065	0.0357	0.0062	0.0125	0.1859
11	rs10897526	64559898	1.12	0.604706511137083	3.44	0.0962054431234386	0.660956796185626	0.149209398880915	0.1195	0.0731	0.006	0.0037	0.0179	0.0049	0.0039	0.0186	0.1479	0.0119	0.0171	0.007	0.0867	0.0177	0.0059	0.0039	0.0036	0.0893	0.0997	0.0033	0.0083	0.0065	0.0356	0.0062	0.0125	0.1864
11	rs115646677	64569546	1.12	0.604706511137083	3.44	0.0962054431234386	0.678004574704663	0.133661706529128	0.1188	0.073	0.0061	0.0037	0.018	0.0049	0.0039	0.0185	0.148	0.0119	0.0171	0.007	0.0866	0.0177	0.0059	0.0039	0.0036	0.0891	0.0994	0.0033	0.0083	0.0066	0.036	0.0063	0.0126	0.1866
11	rs2959656	64572018	1.12	0.604706511137083	3.43	0.102124300974309	0.67133557403168	0.133661706529128	0.1189	0.073	0.0061	0.0037	0.018	0.0049	0.0039	0.0185	0.1479	0.0119	0.0171	0.007	0.0865	0.0177	0.006	0.004	0.0036	0.089	0.0992	0.0033	0.0084	0.0066	0.036	0.0063	0.0127	0.1867
11	rs607969	64575505	1.12	0.604706511137083	3.43	0.102124300974309	0.670684764963696	0.123649852477956	0.1188	0.073	0.0061	0.0037	0.018	0.0049	0.0039	0.0185	0.1479	0.012	0.0171	0.007	0.0864	0.0177	0.006	0.004	0.0036	0.0888	0.0991	0.0033	0.0084	0.0066	0.0359	0.0063	0.0128	0.1869
11	rs624975	64576954	1.12	0.604706511137083	3.43	0.102124300974309	0.671118606092159	0.120755675245062	0.1188	0.073	0.0061	0.0037	0.018	0.0049	0.0038	0.0185	0.1479	0.012	0.0171	0.007	0.0864	0.0177	0.006	0.004	0.0036	0.0888	0.0991	0.0033	0.0084	0.0066	0.0359	0.0063	0.0128	0.1869
11	rs559566	64581658	1.12	0.604706511137083	3.43	0.102124300974309	0.630049897657603	0.115388302334708	0.1188	0.0731	0.0062	0.0037	0.0181	0.0049	0.0038	0.0185	0.1477	0.012	0.0171	0.007	0.0865	0.0177	0.006	0.004	0.0036	0.0888	0.0989	0.0033	0.0085	0.0066	0.0359	0.0063	0.0128	0.1869
11	rs75944694	64581746	1.12	0.604706511137083	3.43	0.102124300974309	0.664984318143752	0.124885432141754	0.1188	0.0731	0.0061	0.0037	0.0181	0.0048	0.0038	0.0186	0.1477	0.012	0.0171	0.007	0.0864	0.0177	0.006	0.004	0.0036	0.0888	0.0989	0.0033	0.0085	0.0066	0.0359	0.0063	0.0128	0.1868
11	rs77308263	64585201	1.14	0.507725131913635	3.43	0.102124300974309	0.344032867232437	0.0930469842341008	0.1201	0.0721	0.0059	0.0034	0.0186	0.0047	0.0035	0.0183	0.1488	0.0125	0.0167	0.0067	0.0853	0.018	0.0058	0.0037	0.0037	0.089	0.0994	0.0036	0.009	0.0065	0.0358	0.0064	0.0129	0.1867
11	rs78837954	64590217	1.12	0.604706511137083	3.43	0.102124300974309	0.169419056087554	0.155772527731071	0.1221	0.0714	0.0053	0.0028	0.0196	0.004	0.0027	0.0177	0.153	0.0135	0.0162	0.0061	0.0802	0.0187	0.0058	0.0032	0.0037	0.0879	0.1011	0.0045	0.0101	0.0061	0.0356	0.0061	0.0128	0.1863
11	rs116897249	64590854	1.11	0.657414555049712	3.43	0.102124300974309	0.181638141767314	0.222335677756069	0.1221	0.0716	0.0053	0.0027	0.0196	0.0038	0.0026	0.0176	0.1532	0.0136	0.0161	0.0061	0.0799	0.0188	0.0058	0.0031	0.0037	0.0877	0.1012	0.0046	0.0102	0.006	0.0358	0.0061	0.0128	0.1865
11	rs78137874	64591215	1.11	0.657414555049712	3.43	0.102124300974309	0.171944882391508	0.211918564804875	0.1221	0.0718	0.0052	0.0027	0.0196	0.0037	0.0026	0.0176	0.1533	0.0136	0.0161	0.006	0.0796	0.0188	0.0058	0.0031	0.0037	0.0876	0.1013	0.0047	0.0102	0.006	0.0359	0.0061	0.0129	0.1866
11	rs670358	64591679	1.11	0.657414555049712	3.43	0.102124300974309	0.141502441028606	0.157020324167368	0.1222	0.0719	0.0052	0.0027	0.0196	0.0037	0.0026	0.0176	0.1534	0.0136	0.0161	0.006	0.0795	0.0189	0.0058	0.0031	0.0037	0.0875	0.1013	0.0047	0.0103	0.0061	0.036	0.0062	0.0128	0.1867
11	rs71526500	64593929	1.11	0.657414555049712	3.43	0.102124300974309	0.134691549671346	0.141542879010678	0.1222	0.0719	0.0052	0.0026	0.0196	0.0037	0.0026	0.0176	0.1534	0.0137	0.0161	0.006	0.0795	0.0189	0.0059	0.0031	0.0037	0.0874	0.1012	0.0047	0.0102	0.0061	0.036	0.0062	0.0128	0.1866
11	rs3741395	64597506	1.11	0.657414555049712	3.43	0.102124300974309	0.127722148755503	0.108432939731538	0.1222	0.0719	0.0052	0.0026	0.0197	0.0037	0.0027	0.0176	0.1535	0.0137	0.016	0.0061	0.0795	0.0189	0.0059	0.0031	0.0037	0.0874	0.1012	0.0047	0.0102	0.0061	0.036	0.0063	0.0128	0.1865
11	rs12790925	64597574	1.11	0.657414555049712	3.43	0.102124300974309	0.129768330475344	0.107596088542821	0.1222	0.0718	0.0052	0.0026	0.0197	0.0037	0.0027	0.0176	0.1539	0.0137	0.016	0.0061	0.0794	0.0189	0.0059	0.0031	0.0037	0.0874	0.1011	0.0047	0.0102	0.0061	0.036	0.0063	0.0128	0.1863
11	rs74447078	64597595	1.11	0.657414555049712	3.43	0.102124300974309	0.129677642518308	0.107512540683026	0.1222	0.0718	0.0052	0.0026	0.0197	0.0037	0.0027	0.0176	0.1539	0.0137	0.016	0.0061	0.0794	0.0189	0.0059	0.0031	0.0037	0.0874	0.1011	0.0047	0.0102	0.0061	0.036	0.0063	0.0128	0.1863
11	rs494252	64600002	1.11	0.657414555049712	3.43	0.102124300974309	0.13049521473454	0.103861291198418	0.1221	0.0718	0.0052	0.0026	0.0197	0.0037	0.0026	0.0176	0.1539	0.0137	0.016	0.0062	0.0794	0.0189	0.006	0.0031	0.0037	0.0874	0.1011	0.0047	0.0102	0.0061	0.036	0.0063	0.0128	0.1863
11	rs71539681	64600911	1.11	0.657414555049712	3.43	0.102124300974309	0.130798807721241	0.104686835934905	0.1221	0.0718	0.0052	0.0025	0.0197	0.0037	0.0026	0.0176	0.1539	0.0137	0.016	0.0062	0.0794	0.0189	0.0059	0.0031	0.0037	0.0874	0.1012	0.0047	0.0102	0.0062	0.036	0.0063	0.0128	0.1863
11	rs1940568	64618073	1.1	0.712999886098274	3.43	0.102124300974309	0.185534399379347	0.126658493928512	0.1216	0.0718	0.005	0.0025	0.0198	0.0039	0.0026	0.0175	0.1534	0.0136	0.0161	0.0061	0.079	0.019	0.0058	0.0031	0.0037	0.0877	0.1018	0.0047	0.0106	0.0063	0.0358	0.0062	0.013	0.1863
11	rs118039662	64619369	1.1	0.712999886098274	3.43	0.102124300974309	0.197818380333989	0.131852727870306	0.1216	0.0719	0.005	0.0024	0.0199	0.0039	0.0026	0.0175	0.1533	0.0136	0.0162	0.0061	0.079	0.0192	0.0057	0.003	0.0036	0.0879	0.1018	0.0047	0.0107	0.0063	0.0356	0.0062	0.013	0.1862
11	rs77241001	64619680	1.1	0.712999886098274	3.43	0.102124300974309	0.201047645499086	0.133480399793742	0.1217	0.0719	0.005	0.0024	0.02	0.0039	0.0026	0.0176	0.1533	0.0136	0.0162	0.0061	0.079	0.0192	0.0057	0.003	0.0036	0.0879	0.1018	0.0047	0.0107	0.0063	0.0356	0.0061	0.013	0.1862
11	rs66955504	64620775	1.1	0.712999886098274	3.43	0.102124300974309	0.21507286324924	0.136940671652922	0.1216	0.0719	0.0049	0.0024	0.02	0.004	0.0026	0.0175	0.1532	0.0136	0.0163	0.0061	0.0789	0.0193	0.0057	0.003	0.0036	0.0881	0.1019	0.0047	0.0107	0.0064	0.0355	0.0061	0.0131	0.1861
11	rs10897533	64622869	1.1	0.712999886098274	3.43	0.102124300974309	0.239388181078556	0.143678453793877	0.1217	0.0719	0.0049	0.0023	0.02	0.004	0.0025	0.0175	0.1532	0.0135	0.0164	0.0061	0.0789	0.0195	0.0056	0.003	0.0036	0.0883	0.102	0.0047	0.0107	0.0064	0.0354	0.0061	0.0132	0.1861
11	rs7107394	64631502	1.1	0.712999886098274	3.43	0.102124300974309	0.258045468909231	0.148737755876929	0.1216	0.0721	0.0049	0.0023	0.02	0.004	0.0025	0.0175	0.1531	0.0135	0.0164	0.0061	0.079	0.0195	0.0056	0.0029	0.0035	0.0884	0.1022	0.0047	0.0107	0.0064	0.0354	0.006	0.0132	0.1857
11	rs117506027	64631606	1.1	0.712999886098274	3.43	0.102124300974309	0.258090378539983	0.148737755876929	0.1216	0.072	0.0049	0.0023	0.02	0.004	0.0025	0.0175	0.1531	0.0135	0.0164	0.0061	0.079	0.0195	0.0056	0.0029	0.0035	0.0884	0.1022	0.0047	0.0107	0.0064	0.0354	0.006	0.0132	0.1857
11	rs117103155	64637961	1.09	0.771508143262462	3.43	0.102124300974309	0.270924581630825	0.151955488423524	0.1216	0.0721	0.0049	0.0023	0.02	0.004	0.0025	0.0176	0.153	0.0135	0.0164	0.0061	0.0792	0.0196	0.0055	0.0029	0.0035	0.0885	0.1024	0.0047	0.0106	0.0064	0.0354	0.006	0.0132	0.1854
11	rs72929074	64643492	1.09	0.771508143262462	3.43	0.102124300974309	0.277842023109012	0.153478242882587	0.1215	0.0722	0.0049	0.0023	0.02	0.004	0.0025	0.0176	0.153	0.0135	0.0164	0.0061	0.0792	0.0196	0.0055	0.0029	0.0035	0.0886	0.1025	0.0047	0.0106	0.0064	0.0354	0.006	0.0132	0.1852
11	rs1211284	64645871	1.09	0.771508143262462	3.49	0.0704349946405554	0.281124266541481	0.154432718292155	0.1215	0.0722	0.0049	0.0023	0.02	0.004	0.0025	0.0176	0.1529	0.0135	0.0164	0.0061	0.0793	0.0196	0.0055	0.0029	0.0035	0.0886	0.1025	0.0047	0.0106	0.0064	0.0354	0.006	0.0132	0.1851
11	rs11606204	64656069	1.09	0.771508143262462	3.5	0.0659953737268723	0.265467520282364	0.136666311100549	0.1212	0.0721	0.0048	0.0022	0.02	0.0039	0.0025	0.0176	0.1525	0.0134	0.0164	0.006	0.0797	0.0195	0.0056	0.0028	0.0035	0.0891	0.1033	0.0047	0.0106	0.0064	0.0354	0.0063	0.0132	0.1846
11	rs78113980	64658137	1.09	0.771508143262462	3.5	0.0659953737268723	0.268945767648541	0.137948383680462	0.1211	0.0721	0.0048	0.0022	0.02	0.0039	0.0025	0.0176	0.1524	0.0133	0.0164	0.006	0.0798	0.0194	0.0056	0.0027	0.0035	0.0892	0.1036	0.0047	0.0106	0.0064	0.0354	0.0064	0.0132	0.1845
11	rs67679485	64658378	1.09	0.771508143262462	3.5	0.0659953737268723	0.270878473631545	0.142006145387701	0.1211	0.0721	0.0048	0.0022	0.02	0.0039	0.0025	0.0176	0.1524	0.0133	0.0164	0.006	0.0798	0.0194	0.0056	0.0027	0.0035	0.0892	0.1036	0.0047	0.0106	0.0064	0.0354	0.0064	0.0132	0.1845
11	rs7949144	64658399	1.09	0.771508143262462	3.5	0.0659953737268723	0.270049254833761	0.140525634072531	0.1211	0.0721	0.0048	0.0022	0.02	0.0039	0.0025	0.0176	0.1524	0.0133	0.0164	0.006	0.0798	0.0194	0.0056	0.0027	0.0035	0.0892	0.1036	0.0047	0.0106	0.0064	0.0354	0.0064	0.0132	0.1845
11	rs633727	64659424	1.09	0.771508143262462	3.51	0.0617771177241036	0.267386678216322	0.143864704229417	0.121	0.0721	0.0048	0.0021	0.02	0.0038	0.0025	0.0177	0.1525	0.0133	0.0164	0.006	0.0798	0.0194	0.0056	0.0027	0.0036	0.0893	0.1036	0.0047	0.0106	0.0064	0.0354	0.0064	0.0133	0.1845
11	rs115352086	64661130	1.09	0.771508143262462	3.51	0.0617771177241036	0.267661455097285	0.145638438187969	0.1209	0.0721	0.0048	0.0021	0.02	0.0038	0.0025	0.0176	0.1524	0.0133	0.0164	0.0059	0.0799	0.0193	0.0056	0.0027	0.0036	0.0893	0.1037	0.0047	0.0106	0.0064	0.0354	0.0065	0.0134	0.1844
11	rs658006	64664774	1.09	0.771508143262462	3.51	0.0617771177241036	0.287560361923909	0.161075760449301	0.1207	0.0721	0.0048	0.0021	0.02	0.0038	0.0025	0.0176	0.1523	0.0134	0.0165	0.0058	0.0799	0.0193	0.0056	0.0027	0.0037	0.0894	0.1038	0.0047	0.0106	0.0064	0.0355	0.0065	0.0135	0.1844
11	rs117201171	64664841	1.09	0.771508143262462	3.52	0.0577730493768559	0.279715054191798	0.157501188250261	0.1207	0.0721	0.0049	0.0021	0.02	0.0038	0.0025	0.0176	0.1523	0.0134	0.0165	0.0058	0.0799	0.0193	0.0056	0.0027	0.0037	0.0894	0.1038	0.0047	0.0106	0.0064	0.0355	0.0065	0.0135	0.1844
11	rs60711419	64679331	1.08	0.832982220188166	3.52	0.0577730493768559	0.301349238448079	0.168013964739432	0.1198	0.0722	0.005	0.0021	0.02	0.0038	0.0025	0.0175	0.1525	0.0134	0.0164	0.0058	0.0799	0.0193	0.0057	0.0027	0.0038	0.0894	0.1038	0.0047	0.0106	0.0064	0.0355	0.0065	0.0137	0.1848
11	rs35115827	64679362	1.08	0.832982220188166	3.52	0.0577730493768559	0.303403104910153	0.168407900013418	0.1198	0.0722	0.005	0.0021	0.02	0.0038	0.0025	0.0176	0.1525	0.0134	0.0164	0.0058	0.0798	0.0193	0.0057	0.0027	0.0038	0.0893	0.1038	0.0047	0.0106	0.0064	0.0354	0.0065	0.0137	0.1848
11	rs67557026	64683571	1.08	0.832982220188166	3.52	0.0577730493768559	0.307977244342616	0.157404973625127	0.1197	0.0722	0.005	0.0021	0.02	0.0038	0.0025	0.0175	0.1524	0.0134	0.0163	0.0058	0.0798	0.0193	0.0057	0.0027	0.0038	0.0894	0.1039	0.0047	0.0106	0.0064	0.0354	0.0065	0.0137	0.1849
11	rs650506	64697386	1.08	0.832982220188166	3.52	0.0577730493768559	0.326329328751516	0.155006416924415	0.1196	0.0724	0.005	0.0021	0.02	0.0038	0.0026	0.0175	0.152	0.0134	0.0162	0.0058	0.0798	0.0192	0.0057	0.0027	0.0038	0.0895	0.1044	0.0046	0.0103	0.0064	0.0355	0.0065	0.0137	0.185
11	rs11231903	64697507	1.08	0.832982220188166	3.52	0.0577730493768559	0.325210449658252	0.153668968817247	0.1196	0.0724	0.005	0.0021	0.02	0.0038	0.0026	0.0175	0.152	0.0134	0.0162	0.0058	0.0798	0.0192	0.0057	0.0027	0.0038	0.0895	0.1044	0.0046	0.0103	0.0064	0.0355	0.0065	0.0137	0.185
11	rs596321	64713485	1.08	0.832982220188166	3.52	0.0577730493768559	0.317233967661505	0.144797267381713	0.1196	0.0725	0.0051	0.0021	0.0201	0.0038	0.0026	0.0174	0.1511	0.0134	0.0162	0.0058	0.0801	0.0192	0.0057	0.0026	0.0038	0.0897	0.1048	0.0047	0.0101	0.0064	0.0355	0.0065	0.0138	0.1849
11	rs80254833	64713916	1.08	0.832982220188166	3.52	0.0577730493768559	0.317334286572325	0.144890643703438	0.1196	0.0725	0.0051	0.0021	0.0201	0.0038	0.0026	0.0174	0.1511	0.0134	0.0162	0.0058	0.0801	0.0192	0.0057	0.0026	0.0038	0.0897	0.1048	0.0047	0.0101	0.0064	0.0355	0.0065	0.0138	0.1849
11	rs240571	64732850	1.08	0.832982220188166	3.52	0.0577730493768559	0.323738634432086	0.150343530873822	0.1196	0.0725	0.0051	0.0021	0.0201	0.0038	0.0026	0.0174	0.1511	0.0134	0.0162	0.0058	0.0801	0.0192	0.0057	0.0026	0.0038	0.0897	0.1048	0.0047	0.0101	0.0064	0.0355	0.0065	0.0138	0.1849
11	rs240569	64733678	1.08	0.832982220188166	3.52	0.0577730493768559	0.32444872978153	0.150343530873822	0.1196	0.0725	0.0051	0.0021	0.0201	0.0038	0.0026	0.0174	0.1511	0.0134	0.0162	0.0058	0.0801	0.0192	0.0057	0.0026	0.0038	0.0897	0.1048	0.0047	0.0101	0.0064	0.0355	0.0065	0.0138	0.1849
11	rs626670	64761779	1.08	0.832982220188166	3.52	0.0577730493768559	0.32510883302028	0.141357726716542	0.1196	0.0726	0.0052	0.0021	0.0199	0.0038	0.0026	0.0174	0.151	0.0134	0.016	0.0059	0.0799	0.0192	0.0058	0.0027	0.0038	0.0898	0.1049	0.0046	0.0102	0.0064	0.0354	0.0065	0.014	0.185
11	rs12419103	64764371	1.08	0.832982220188166	3.52	0.0577730493768559	0.308668958479576	0.132304119531872	0.1196	0.0725	0.0052	0.0021	0.0199	0.0038	0.0026	0.0174	0.151	0.0134	0.016	0.0059	0.0799	0.0192	0.0058	0.0027	0.0038	0.0899	0.1049	0.0046	0.0102	0.0064	0.0354	0.0065	0.014	0.1849
11	rs627880	64769471	1.08	0.832982220188166	3.52	0.0577730493768559	0.296876147509204	0.134115369812306	0.1196	0.0725	0.0052	0.0021	0.0199	0.0037	0.0026	0.0174	0.151	0.0134	0.016	0.0059	0.0799	0.0192	0.0058	0.0027	0.0038	0.0899	0.1048	0.0046	0.0102	0.0064	0.0353	0.0065	0.014	0.1849
11	rs733945	64770458	1.08	0.832982220188166	3.52	0.0577730493768559	0.321259715516261	0.133027529911628	0.1197	0.0725	0.0052	0.0021	0.0199	0.0037	0.0025	0.0174	0.1511	0.0134	0.016	0.0059	0.08	0.0192	0.0058	0.0027	0.0038	0.0899	0.105	0.0046	0.0102	0.0064	0.0353	0.0065	0.014	0.1849
11	rs599670	64771179	1.08	0.832982220188166	3.52	0.0577730493768559	0.315781216552966	0.134751448446218	0.1197	0.0725	0.0052	0.0021	0.0199	0.0037	0.0025	0.0174	0.1511	0.0134	0.016	0.0059	0.08	0.0192	0.0058	0.0027	0.0038	0.0899	0.105	0.0046	0.0102	0.0064	0.0353	0.0065	0.014	0.1849
11	rs78287937	64773101	1.09	0.771508143262462	3.51	0.0617771177241036	0.298719422407224	0.131852727870306	0.1199	0.0725	0.0052	0.0021	0.0199	0.0036	0.0025	0.0174	0.151	0.0134	0.016	0.0059	0.0799	0.0192	0.0058	0.0027	0.0039	0.0898	0.105	0.0047	0.0102	0.0065	0.0353	0.0065	0.014	0.1848
11	rs551292	64775660	1.09	0.771508143262462	3.51	0.0617771177241036	0.277281433414958	0.147890154095013	0.1205	0.0724	0.0052	0.002	0.0198	0.0035	0.0026	0.0175	0.151	0.0132	0.0161	0.0058	0.0798	0.0193	0.0057	0.0027	0.0039	0.0897	0.1049	0.0047	0.0103	0.0065	0.0352	0.0065	0.014	0.1845
11	rs74921690	64778486	1.09	0.771508143262462	3.51	0.0617771177241036	0.265467520282364	0.129425089351059	0.1206	0.0724	0.0052	0.002	0.0198	0.0035	0.0026	0.0175	0.151	0.0133	0.0161	0.0058	0.0797	0.0194	0.0058	0.0027	0.004	0.0897	0.105	0.0047	0.0103	0.0065	0.0352	0.0065	0.014	0.1845
11	rs117544006	64783385	1.09	0.771508143262462	3.51	0.0617771177241036	0.237710656140723	0.112739437673692	0.1206	0.0724	0.0052	0.002	0.0198	0.0034	0.0026	0.0176	0.151	0.0132	0.0161	0.0058	0.0797	0.0194	0.0058	0.0027	0.004	0.0897	0.1051	0.0047	0.0103	0.0065	0.0351	0.0065	0.014	0.1844
11	rs664226	64789194	1.09	0.771508143262462	3.51	0.0617771177241036	0.231996514120622	0.128262199424977	0.1207	0.0725	0.0053	0.002	0.0197	0.0032	0.0026	0.0176	0.1509	0.0132	0.0161	0.0057	0.0796	0.0194	0.0058	0.0027	0.004	0.0899	0.1052	0.0047	0.0103	0.0066	0.035	0.0065	0.014	0.1843
11	rs76092837	64795877	1.08	0.832982220188166	3.51	0.0617771177241036	0.22648474677383	0.106595165313916	0.1221	0.0726	0.0051	0.0021	0.0199	0.0032	0.0029	0.0176	0.1504	0.0132	0.0161	0.0054	0.0785	0.0194	0.0057	0.0025	0.0042	0.0894	0.1062	0.0049	0.0106	0.0064	0.0335	0.0067	0.0143	0.1848
11	rs6591869	64802267	1.08	0.832982220188166	3.51	0.0617771177241036	0.247302682397837	0.117800852466429	0.1221	0.0726	0.0051	0.0021	0.0199	0.0032	0.0029	0.0176	0.1504	0.0132	0.0161	0.0054	0.0785	0.0194	0.0057	0.0025	0.0042	0.0894	0.1064	0.0049	0.0106	0.0064	0.0335	0.0067	0.0143	0.1848
11	Affx-5675731	64802388	1.08	0.832982220188166	3.51	0.0617771177241036	0.246338459556362	0.115302490246665	0.1221	0.0726	0.0051	0.0021	0.0199	0.0032	0.0029	0.0176	0.1504	0.0132	0.0161	0.0054	0.0785	0.0194	0.0057	0.0025	0.0042	0.0894	0.1064	0.0049	0.0106	0.0064	0.0335	0.0067	0.0143	0.1848
11	rs542175	64806270	1.08	0.832982220188166	3.5	0.0659953737268723	0.248225005729673	0.109692882487051	0.1221	0.0726	0.0051	0.0021	0.0199	0.0032	0.0029	0.0176	0.1503	0.0132	0.0161	0.0054	0.0785	0.0194	0.0057	0.0025	0.0042	0.0894	0.1064	0.0049	0.0106	0.0064	0.0336	0.0067	0.0143	0.1847
11	rs495820	64807235	1.08	0.832982220188166	3.5	0.0659953737268723	0.253309208608683	0.112059669825211	0.1221	0.0727	0.005	0.0021	0.02	0.0032	0.0028	0.0176	0.1502	0.0132	0.0161	0.0054	0.0785	0.0194	0.0057	0.0025	0.0042	0.0894	0.1066	0.0049	0.0106	0.0064	0.0336	0.0067	0.0143	0.1847
11	rs3862374	64809441	1.08	0.832982220188166	3.5	0.0659953737268723	0.247258809226919	0.123914232541766	0.1222	0.0726	0.005	0.0021	0.02	0.0032	0.0028	0.0175	0.1503	0.0132	0.0161	0.0054	0.0786	0.0194	0.0057	0.0025	0.0042	0.0893	0.1065	0.005	0.0106	0.0063	0.0336	0.0067	0.0143	0.1846
11	rs36053340	64813685	1.08	0.832982220188166	3.5	0.0659953737268723	0.232123600264926	0.114702484957293	0.1222	0.0725	0.005	0.0021	0.02	0.0032	0.0028	0.0173	0.1506	0.0132	0.0161	0.0056	0.0787	0.0194	0.0057	0.0024	0.0042	0.0891	0.1065	0.0052	0.0106	0.0063	0.0336	0.0067	0.0143	0.1844
11	rs488686	64814425	1.08	0.832982220188166	3.5	0.0659953737268723	0.232250725009748	0.116592212938476	0.1222	0.0725	0.005	0.0021	0.02	0.0032	0.0028	0.0173	0.1506	0.0132	0.0161	0.0056	0.0787	0.0194	0.0057	0.0024	0.0042	0.0891	0.1065	0.0053	0.0106	0.0063	0.0336	0.0067	0.0143	0.1844
11	rs117460003	64820946	1.08	0.832982220188166	3.5	0.0659953737268723	0.212120355141225	0.0936794640491989	0.1223	0.0725	0.005	0.0021	0.02	0.0032	0.0028	0.0173	0.1505	0.0132	0.0161	0.0056	0.0783	0.0194	0.0057	0.0024	0.0042	0.0891	0.1063	0.0053	0.0106	0.0063	0.0336	0.0068	0.0143	0.1845
11	rs77146200	64828379	1.08	0.832982220188166	3.5	0.0659953737268723	0.213007736858843	0.117800852466429	0.1231	0.0729	0.005	0.0022	0.02	0.0032	0.0029	0.0174	0.1501	0.0131	0.0162	0.0056	0.0765	0.0195	0.0058	0.0024	0.0042	0.0894	0.1058	0.0056	0.0107	0.0063	0.0335	0.0068	0.0143	0.1852
11	rs35661464	64828842	1.08	0.832982220188166	3.5	0.0659953737268723	0.218089226208779	0.121192531147954	0.1232	0.073	0.005	0.0022	0.02	0.0032	0.0029	0.0174	0.15	0.0131	0.0162	0.0056	0.0762	0.0195	0.0058	0.0024	0.0042	0.0894	0.1057	0.0056	0.0107	0.0063	0.0335	0.0069	0.0143	0.1853
11	rs118153151	64831085	1.08	0.832982220188166	3.5	0.0659953737268723	0.230643330695269	0.123914232541766	0.1232	0.0731	0.0051	0.0022	0.02	0.0033	0.0029	0.0175	0.1499	0.013	0.0163	0.0056	0.0758	0.0196	0.0058	0.0024	0.0042	0.0895	0.1056	0.0056	0.0107	0.0062	0.0335	0.0069	0.0144	0.1855
11	rs471538	64833291	1.08	0.832982220188166	3.5	0.0659953737268723	0.244503414052615	0.126658493928512	0.1232	0.0732	0.0051	0.0022	0.02	0.0033	0.0029	0.0175	0.1499	0.013	0.0163	0.0055	0.0756	0.0196	0.0058	0.0024	0.0042	0.0896	0.1056	0.0057	0.0107	0.0062	0.0335	0.0069	0.0144	0.1856
11	rs492799	64835306	1.08	0.832982220188166	3.5	0.0659953737268723	0.244896003335126	0.122506652000453	0.1232	0.0732	0.0051	0.0022	0.02	0.0033	0.0029	0.0175	0.1499	0.013	0.0163	0.0055	0.0755	0.0196	0.0058	0.0024	0.0042	0.0896	0.1056	0.0057	0.0107	0.0062	0.0335	0.0069	0.0144	0.1856
11	rs76948736	64843372	1.08	0.832982220188166	3.5	0.0659953737268723	0.252554076422487	0.124531940636878	0.1232	0.0733	0.0051	0.0022	0.02	0.0033	0.0029	0.0175	0.1498	0.013	0.0163	0.0055	0.0753	0.0196	0.0058	0.0024	0.0042	0.0897	0.1055	0.0057	0.0107	0.0062	0.0335	0.0069	0.0144	0.1857
11	rs117904573	64844259	1.08	0.832982220188166	3.5	0.0659953737268723	0.25335366653211	0.125150796408133	0.1232	0.0733	0.0051	0.0022	0.02	0.0033	0.0029	0.0175	0.1498	0.013	0.0163	0.0055	0.0752	0.0196	0.0058	0.0024	0.0042	0.0897	0.1055	0.0057	0.0107	0.0062	0.0335	0.0069	0.0144	0.1857
11	rs117649318	64846569	1.08	0.832982220188166	3.5	0.0659953737268723	0.255626673989937	0.128440851823813	0.1232	0.0733	0.0051	0.0022	0.02	0.0033	0.0029	0.0175	0.1498	0.013	0.0163	0.0055	0.0752	0.0196	0.0058	0.0024	0.0042	0.0897	0.1055	0.0057	0.0107	0.0062	0.0335	0.0069	0.0144	0.1857
11	rs111891963	64846718	1.08	0.832982220188166	3.5	0.0659953737268723	0.255850114591153	0.1286195965827	0.1232	0.0733	0.0051	0.0022	0.02	0.0033	0.0029	0.0175	0.1498	0.013	0.0163	0.0055	0.0752	0.0196	0.0058	0.0024	0.0042	0.0897	0.1055	0.0057	0.0107	0.0062	0.0335	0.0069	0.0144	0.1857
11	rs35251366	64854812	1.08	0.832982220188166	3.5	0.0659953737268723	0.258270059644864	0.127815972895983	0.1232	0.0733	0.0051	0.0022	0.02	0.0033	0.0029	0.0175	0.1498	0.013	0.0163	0.0055	0.075	0.0197	0.0058	0.0024	0.0042	0.0898	0.1054	0.0057	0.0107	0.0061	0.0335	0.0069	0.0144	0.1858
11	rs55855381	64856483	1.08	0.832982220188166	3.5	0.0659953737268723	0.261063826276654	0.130052872449655	0.1232	0.0733	0.0051	0.0022	0.02	0.0033	0.0029	0.0175	0.1498	0.013	0.0163	0.0055	0.075	0.0197	0.0058	0.0024	0.0042	0.0898	0.1054	0.0057	0.0107	0.0061	0.0335	0.0069	0.0144	0.1858
11	rs12281698	64860085	1.08	0.832982220188166	3.5	0.0659953737268723	0.265102815882586	0.133118058492342	0.1232	0.0733	0.0051	0.0022	0.02	0.0033	0.0029	0.0175	0.1498	0.013	0.0164	0.0055	0.075	0.0197	0.0058	0.0024	0.0042	0.0898	0.1054	0.0057	0.0107	0.0061	0.0335	0.0069	0.0144	0.1858
11	rs74789293	64868512	1.09	0.771508143262462	3.5	0.0659953737268723	0.271570538835486	0.134296993550187	0.1231	0.0734	0.0051	0.0022	0.0201	0.0033	0.0029	0.0175	0.1498	0.013	0.0164	0.0055	0.0749	0.0197	0.0058	0.0024	0.0042	0.0898	0.1054	0.0057	0.0107	0.0061	0.0335	0.0069	0.0144	0.1858
11	rs115396199	64870047	1.09	0.771508143262462	3.5	0.0659953737268723	0.273513395356782	0.13611819557859	0.1231	0.0734	0.0051	0.0022	0.0201	0.0034	0.0029	0.0175	0.1498	0.013	0.0164	0.0055	0.0749	0.0197	0.0058	0.0024	0.0042	0.0898	0.1054	0.0057	0.0108	0.0061	0.0335	0.007	0.0144	0.1858
11	rs1209621	64870779	1.09	0.771508143262462	3.5	0.0659953737268723	0.274580507818789	0.139142797431966	0.1231	0.0734	0.0051	0.0022	0.0201	0.0034	0.0029	0.0175	0.1498	0.013	0.0164	0.0055	0.0748	0.0197	0.0058	0.0024	0.0042	0.0898	0.1053	0.0058	0.0108	0.0061	0.0335	0.007	0.0144	0.1859
11	rs1129195	64882789	1.09	0.771508143262462	3.5	0.0659953737268723	0.264601791328324	0.151290994582661	0.1232	0.0734	0.0051	0.0022	0.0201	0.0034	0.003	0.0175	0.1499	0.013	0.0164	0.0054	0.0747	0.0197	0.0058	0.0024	0.0042	0.0899	0.1055	0.0058	0.0108	0.006	0.0335	0.0069	0.0144	0.1858
11	rs10501396	64885445	1.09	0.771508143262462	3.5	0.0659953737268723	0.253309208608683	0.141913448067169	0.1231	0.0734	0.0051	0.0022	0.0201	0.0034	0.003	0.0175	0.15	0.013	0.0164	0.0054	0.0747	0.0197	0.0058	0.0024	0.0042	0.0899	0.1055	0.0057	0.0108	0.006	0.0335	0.0069	0.0144	0.1857
11	rs10895986	64902002	1.09	0.771508143262462	3.5	0.0659953737268723	0.252154799598612	0.155868386197189	0.123	0.0738	0.005	0.0022	0.02	0.0034	0.003	0.0176	0.1503	0.0131	0.0164	0.0053	0.0746	0.0197	0.0058	0.0024	0.0042	0.0897	0.1057	0.0058	0.0108	0.006	0.0334	0.0068	0.0144	0.1856
11	rs11227124	64907125	1.08	0.832982220188166	3.5	0.0659953737268723	0.248137084258483	0.158560926491128	0.123	0.0738	0.005	0.0022	0.02	0.0034	0.003	0.0176	0.1504	0.0131	0.0163	0.0053	0.0746	0.0197	0.0058	0.0024	0.0042	0.0898	0.1054	0.0058	0.0108	0.006	0.0334	0.0068	0.0144	0.1856
11	rs72932855	64908332	1.08	0.832982220188166	3.5	0.0659953737268723	0.246207134853371	0.158753877071578	0.123	0.0738	0.005	0.0022	0.02	0.0034	0.003	0.0176	0.1504	0.0131	0.0163	0.0053	0.0746	0.0197	0.0058	0.0024	0.0042	0.0898	0.1054	0.0058	0.0108	0.006	0.0333	0.0068	0.0144	0.1856
11	rs75018393	64925098	1.08	0.832982220188166	3.5	0.0659953737268723	0.233779232361471	0.147232115951566	0.123	0.0738	0.005	0.0022	0.02	0.0034	0.003	0.0176	0.1505	0.0131	0.0163	0.0052	0.0746	0.0197	0.0058	0.0024	0.0042	0.0898	0.1054	0.0058	0.0108	0.0059	0.0333	0.0067	0.0144	0.1856
11	rs7113761	64926722	1.08	0.832982220188166	3.5	0.0659953737268723	0.234801324202961	0.148360828589878	0.123	0.0738	0.005	0.0022	0.02	0.0034	0.003	0.0176	0.1505	0.0131	0.0163	0.0052	0.0746	0.0197	0.0058	0.0024	0.0042	0.0898	0.1055	0.0058	0.0108	0.0059	0.0333	0.0067	0.0143	0.1856
11	rs72932893	64938611	1.09	0.771508143262462	3.5	0.0659953737268723	0.1805704200726	0.165167622530946	0.1215	0.0736	0.0051	0.0023	0.02	0.0034	0.0031	0.0181	0.1515	0.0127	0.0166	0.0053	0.0736	0.0196	0.0057	0.0023	0.004	0.0909	0.106	0.0059	0.011	0.006	0.0327	0.0064	0.0141	0.1863
11	rs1129367	64947469	1.08	0.832982220188166	3.5	0.0659953737268723	0.161903030362033	0.158560926491128	0.1202	0.0735	0.0052	0.0024	0.02	0.0035	0.0032	0.0181	0.1524	0.0124	0.0169	0.0054	0.0727	0.0196	0.0056	0.0022	0.0037	0.092	0.1065	0.0059	0.0114	0.006	0.0321	0.0059	0.0137	0.187
11	rs17583	64950970	1.08	0.832982220188166	3.5	0.0659953737268723	0.17884768420685	0.170481345438242	0.1201	0.0734	0.0052	0.0025	0.02	0.0035	0.0032	0.0181	0.1525	0.0123	0.0169	0.0053	0.0727	0.0196	0.0056	0.0022	0.0038	0.0921	0.1065	0.006	0.0114	0.006	0.032	0.0059	0.0137	0.187
11	rs17886894	64951839	1.08	0.832982220188166	3.5	0.0659953737268723	0.182746501811378	0.17196779159252	0.1201	0.0735	0.0052	0.0024	0.02	0.0035	0.0032	0.0181	0.1525	0.0123	0.0169	0.0052	0.0727	0.0196	0.0056	0.0022	0.0038	0.0921	0.1066	0.006	0.0114	0.006	0.032	0.0059	0.0137	0.1871
11	rs3825072	64954053	1.08	0.832982220188166	3.5	0.0659953737268723	0.192553161166991	0.168407900013418	0.1202	0.0734	0.0052	0.0024	0.02	0.0035	0.0032	0.0181	0.1525	0.0123	0.0169	0.0052	0.0726	0.0196	0.0056	0.0022	0.0039	0.0921	0.1067	0.006	0.0114	0.006	0.032	0.0059	0.0137	0.187
11	rs7116156	64962498	1.08	0.832982220188166	3.5	0.0659953737268723	0.210111330034432	0.176153648403941	0.1198	0.0734	0.0052	0.0025	0.02	0.0036	0.0033	0.018	0.1526	0.0122	0.017	0.0052	0.0724	0.0196	0.0056	0.0022	0.0039	0.0923	0.1068	0.006	0.0114	0.006	0.0318	0.0059	0.0136	0.1874
11	rs552403	64970423	1.08	0.832982220188166	3.5	0.0659953737268723	0.198050824788234	0.171075384045467	0.1197	0.0734	0.0052	0.0025	0.0199	0.0035	0.0032	0.0181	0.1526	0.0122	0.017	0.0052	0.0726	0.0196	0.0056	0.0022	0.0039	0.0924	0.1071	0.006	0.0114	0.006	0.0317	0.0059	0.0136	0.1873
11	rs7114754	64971396	1.08	0.832982220188166	3.5	0.0659953737268723	0.197740933360197	0.163019752748501	0.1195	0.0735	0.0052	0.0025	0.0199	0.0034	0.0031	0.018	0.1527	0.0122	0.017	0.0052	0.0725	0.0195	0.0055	0.0022	0.0039	0.0924	0.1074	0.006	0.0114	0.006	0.0316	0.0059	0.0136	0.1875
11	rs10895991	64972286	1.08	0.832982220188166	3.49	0.0704349946405554	0.21698593122245	0.163897230217901	0.1192	0.0735	0.0051	0.0024	0.0198	0.0035	0.0031	0.018	0.1528	0.0121	0.0169	0.0052	0.0724	0.0196	0.0055	0.0022	0.0039	0.0925	0.1075	0.006	0.0114	0.006	0.0316	0.0059	0.0136	0.1877
11	rs12224555	64980007	1.08	0.832982220188166	3.49	0.0704349946405554	0.308668958479576	0.17196779159252	0.1182	0.0736	0.005	0.0024	0.0198	0.0036	0.0031	0.018	0.1531	0.0119	0.0168	0.0053	0.0722	0.0195	0.0055	0.0022	0.0039	0.0926	0.1082	0.006	0.0115	0.006	0.0314	0.0059	0.0135	0.1887
11	rs11605576	64981522	1.08	0.832982220188166	3.49	0.0704349946405554	0.302766594294532	0.172464271924578	0.1184	0.0736	0.005	0.0023	0.0197	0.0036	0.0031	0.018	0.1532	0.0119	0.0167	0.0054	0.0722	0.0195	0.0055	0.0022	0.0039	0.0925	0.1082	0.006	0.0115	0.0059	0.0314	0.0059	0.0135	0.1887
11	rs11605632	64981587	1.08	0.832982220188166	3.49	0.0704349946405554	0.311195702415877	0.17385706294121	0.1184	0.0736	0.005	0.0022	0.0197	0.0036	0.0031	0.018	0.1532	0.0119	0.0167	0.0054	0.0722	0.0195	0.0055	0.0022	0.0038	0.0925	0.1082	0.006	0.0115	0.0059	0.0314	0.0059	0.0135	0.1887
11	rs12420456	64981837	1.08	0.832982220188166	3.49	0.0704349946405554	0.305808623015878	0.166049143259399	0.1184	0.0736	0.005	0.0023	0.0198	0.0035	0.0031	0.018	0.1532	0.0119	0.0167	0.0054	0.072	0.0195	0.0055	0.0022	0.0038	0.0926	0.1083	0.006	0.0115	0.0059	0.0313	0.0059	0.0135	0.1888
11	rs239253	64984743	1.08	0.832982220188166	3.49	0.0704349946405554	0.30571024180909	0.164580858810211	0.1186	0.0735	0.005	0.0022	0.0197	0.0036	0.0031	0.0179	0.1534	0.0118	0.0167	0.0054	0.0718	0.0195	0.0055	0.0022	0.0038	0.0928	0.1084	0.006	0.0116	0.0059	0.0311	0.0059	0.0134	0.1888
11	rs80181732	64987193	1.08	0.832982220188166	3.49	0.0704349946405554	0.310501004213114	0.164385434173065	0.1186	0.0735	0.005	0.0022	0.0197	0.0036	0.0031	0.0179	0.1535	0.0118	0.0167	0.0054	0.0717	0.0195	0.0055	0.0022	0.0038	0.0929	0.1083	0.006	0.0116	0.0059	0.031	0.0058	0.0134	0.1889
11	rs514076	64990041	1.08	0.832982220188166	3.49	0.0704349946405554	0.314381886985309	0.169295433701399	0.1186	0.0735	0.005	0.0022	0.0197	0.0036	0.0031	0.0179	0.1537	0.0118	0.0167	0.0053	0.0714	0.0194	0.0055	0.0022	0.0038	0.093	0.1083	0.006	0.0117	0.0059	0.031	0.0058	0.0134	0.1889
11	rs2957111	65003447	1.08	0.832982220188166	3.49	0.0704349946405554	0.337576632271916	0.164385434173065	0.1187	0.0734	0.0049	0.0022	0.0197	0.0036	0.0031	0.0179	0.1539	0.0119	0.0166	0.0053	0.0707	0.0194	0.0055	0.0022	0.0038	0.0934	0.1082	0.0061	0.0119	0.0059	0.0307	0.0058	0.0133	0.1895
11	rs7123352	65017359	1.08	0.832982220188166	3.48	0.0751031739839783	0.342517261138495	0.161075760449301	0.1188	0.0732	0.0049	0.0022	0.0196	0.0036	0.0031	0.0179	0.154	0.0119	0.0165	0.0053	0.0705	0.0194	0.0055	0.0022	0.0038	0.0936	0.1082	0.0062	0.0119	0.0059	0.0306	0.0058	0.0132	0.1899
11	rs76432334	65032424	1.08	0.832982220188166	3.48	0.0751031739839783	0.350710945684395	0.156060166133246	0.1189	0.0731	0.005	0.0022	0.0196	0.0037	0.0031	0.0178	0.1541	0.0119	0.0164	0.0053	0.0703	0.0193	0.0055	0.0022	0.0038	0.0937	0.1082	0.0062	0.0119	0.0059	0.0304	0.0058	0.0132	0.1901
11	rs632271	65042638	1.08	0.832982220188166	3.48	0.0751031739839783	0.351556980334832	0.15663600949477	0.1189	0.0731	0.005	0.0022	0.0196	0.0037	0.0031	0.0178	0.1541	0.0119	0.0164	0.0053	0.0703	0.0193	0.0055	0.0022	0.0038	0.0937	0.1082	0.0062	0.0119	0.0059	0.0304	0.0058	0.0132	0.1901
11	rs79688041	65043321	1.08	0.832982220188166	3.48	0.0751031739839783	0.351609892396723	0.156732056753697	0.1189	0.0731	0.005	0.0022	0.0196	0.0037	0.0031	0.0178	0.1541	0.0119	0.0164	0.0053	0.0703	0.0193	0.0055	0.0022	0.0038	0.0937	0.1082	0.0062	0.0119	0.0059	0.0304	0.0058	0.0132	0.1901
11	rs3782093	65044986	1.08	0.832982220188166	3.48	0.0751031739839783	0.351662808563471	0.156828124956511	0.1189	0.0731	0.005	0.0022	0.0196	0.0037	0.0031	0.0178	0.1541	0.0119	0.0164	0.0053	0.0703	0.0193	0.0055	0.0022	0.0038	0.0937	0.1082	0.0062	0.0119	0.0059	0.0304	0.0058	0.0132	0.1901
11	rs55760428	65047462	1.08	0.832982220188166	3.48	0.0751031739839783	0.350341136075277	0.154719472733472	0.1189	0.0731	0.005	0.0022	0.0196	0.0037	0.0031	0.0178	0.154	0.0119	0.0164	0.0053	0.0704	0.0193	0.0055	0.0022	0.0038	0.0937	0.1082	0.0062	0.0119	0.0059	0.0304	0.0058	0.0132	0.1901
11	rs481574	65054542	1.08	0.832982220188166	3.48	0.0751031739839783	0.357455257692426	0.15663600949477	0.1189	0.0731	0.005	0.0022	0.0196	0.0037	0.0031	0.0178	0.154	0.0119	0.0164	0.0053	0.0703	0.0193	0.0055	0.0022	0.0038	0.0938	0.1082	0.0062	0.0119	0.0059	0.0304	0.0058	0.0132	0.1901
11	rs487989	65064690	1.08	0.832982220188166	3.48	0.0751031739839783	0.344922936542028	0.149209398880915	0.1188	0.073	0.005	0.0022	0.0196	0.0037	0.0031	0.0178	0.1541	0.0119	0.0164	0.0053	0.0703	0.0193	0.0055	0.0022	0.0038	0.0939	0.1082	0.0062	0.0119	0.0059	0.0304	0.0058	0.0132	0.1902
11	rs35832955	65075746	1.08	0.832982220188166	3.48	0.0751031739839783	0.341786829649243	0.153668968817247	0.1188	0.0729	0.005	0.0022	0.0196	0.0037	0.0031	0.0178	0.1541	0.0119	0.0164	0.0053	0.0703	0.0193	0.0055	0.0022	0.0038	0.0938	0.1082	0.0062	0.0119	0.0059	0.0304	0.0059	0.0132	0.1904
11	rs78922422	65078699	1.08	0.832982220188166	3.48	0.0751031739839783	0.342673887278112	0.156828124956511	0.1188	0.0729	0.005	0.0022	0.0195	0.0037	0.0031	0.0178	0.1541	0.0119	0.0164	0.0053	0.0703	0.0193	0.0055	0.0022	0.0038	0.0938	0.1082	0.0062	0.0119	0.0059	0.0303	0.0059	0.0132	0.1904
11	rs4149826	65085545	1.08	0.832982220188166	3.48	0.0751031739839783	0.340432458073079	0.156060166133246	0.1188	0.0728	0.005	0.0023	0.0195	0.0037	0.0031	0.0178	0.1541	0.0119	0.0164	0.0053	0.0704	0.0193	0.0055	0.0022	0.0038	0.0937	0.1081	0.0062	0.0119	0.0059	0.0303	0.0059	0.0132	0.1906
11	rs4149835	65088498	1.08	0.832982220188166	3.48	0.0751031739839783	0.334630142660603	0.156828124956511	0.1187	0.0727	0.005	0.0023	0.0195	0.0037	0.0031	0.0178	0.1542	0.0119	0.0164	0.0053	0.0704	0.0193	0.0055	0.0022	0.0038	0.0936	0.1081	0.0063	0.012	0.0059	0.0303	0.0058	0.0132	0.1908
11	Affx-5682556	65089459	1.08	0.832982220188166	3.48	0.0751031739839783	0.327450216651872	0.154528282011522	0.1187	0.0727	0.005	0.0023	0.0195	0.0037	0.0031	0.0178	0.1541	0.0119	0.0165	0.0053	0.0705	0.0193	0.0055	0.0022	0.0038	0.0933	0.1081	0.0063	0.012	0.0058	0.0303	0.0058	0.0132	0.191
11	rs509303	65093190	1.08	0.832982220188166	3.49	0.0704349946405554	0.337576632271916	0.155868386197189	0.1186	0.0727	0.005	0.0023	0.0194	0.0037	0.0031	0.0178	0.1542	0.0119	0.0165	0.0053	0.0706	0.0193	0.0055	0.0022	0.0037	0.0928	0.1082	0.0063	0.012	0.0058	0.0303	0.0058	0.0131	0.1914
11	rs629710	65109233	1.08	0.832982220188166	3.49	0.0704349946405554	0.320755040355406	0.177757419773831	0.1185	0.0726	0.005	0.0024	0.0193	0.0038	0.0032	0.0179	0.1534	0.0119	0.0166	0.0053	0.0708	0.0192	0.0055	0.0024	0.0039	0.0929	0.1083	0.0063	0.0121	0.0058	0.0303	0.0058	0.0131	0.1913
11	rs4647587	65111975	1.08	0.832982220188166	3.49	0.0704349946405554	0.324702532578577	0.178963540689277	0.1186	0.0726	0.005	0.0024	0.0193	0.0038	0.0032	0.0179	0.1534	0.0119	0.0166	0.0053	0.0708	0.0192	0.0055	0.0024	0.0039	0.0929	0.1083	0.0063	0.0121	0.0058	0.0303	0.0058	0.013	0.1912
11	rs61978625	65123754	1.08	0.832982220188166	3.49	0.0704349946405554	0.301593358612973	0.181991115950317	0.1187	0.0717	0.005	0.0025	0.0193	0.0037	0.0032	0.0178	0.1529	0.0118	0.0167	0.0052	0.0712	0.0191	0.0055	0.0026	0.0039	0.0935	0.1081	0.0063	0.0123	0.0058	0.0302	0.0059	0.013	0.1918
11	rs61732319	65124408	1.08	0.832982220188166	3.49	0.0704349946405554	0.305120306205503	0.186156916101029	0.1187	0.0717	0.005	0.0025	0.0193	0.0037	0.0032	0.0178	0.1529	0.0118	0.0167	0.0052	0.0712	0.0191	0.0055	0.0026	0.0039	0.0936	0.1081	0.0063	0.0123	0.0058	0.0302	0.0059	0.0129	0.1918
11	rs79802876	65125399	1.08	0.832982220188166	3.49	0.0704349946405554	0.269865170610601	0.173558279992957	0.1188	0.0715	0.005	0.0026	0.0193	0.0037	0.0032	0.0178	0.1529	0.0117	0.0167	0.0052	0.0713	0.0191	0.0055	0.0026	0.0039	0.0935	0.108	0.0063	0.0123	0.0058	0.0301	0.0059	0.0129	0.192
11	rs551523	65139776	1.09	0.771508143262462	3.48	0.0751031739839783	0.342935013266492	0.145638438187969	0.1175	0.0688	0.0052	0.0028	0.0192	0.0037	0.0031	0.0176	0.1529	0.0114	0.0169	0.0051	0.0722	0.0185	0.0056	0.0032	0.0038	0.0933	0.1072	0.0063	0.0128	0.006	0.0293	0.0063	0.0127	0.1962
11	rs17304039	65140209	1.09	0.771508143262462	3.48	0.0751031739839783	0.33659297714562	0.144237467462872	0.1175	0.0687	0.0052	0.0028	0.0192	0.0037	0.0031	0.0176	0.1529	0.0113	0.0169	0.0052	0.0722	0.0184	0.0056	0.0033	0.0038	0.0932	0.1072	0.0063	0.0128	0.0059	0.0293	0.0063	0.0127	0.1964
11	rs34400381	65143892	1.09	0.771508143262462	3.48	0.0751031739839783	0.432011401816421	0.162241167983665	0.117	0.0683	0.0053	0.0028	0.0189	0.0036	0.0031	0.0175	0.153	0.0112	0.0171	0.005	0.0721	0.0182	0.0056	0.0034	0.0038	0.0931	0.1071	0.0062	0.013	0.0061	0.0295	0.0063	0.0127	0.1977
11	rs75723458	65145545	1.08	0.832982220188166	3.48	0.0751031739839783	0.475059516944039	0.171570966297997	0.1168	0.0681	0.0053	0.0028	0.0188	0.0036	0.003	0.0175	0.153	0.0111	0.0171	0.0049	0.072	0.0181	0.0056	0.0034	0.0038	0.093	0.1071	0.0062	0.0131	0.0061	0.0295	0.0063	0.0128	0.1983
11	rs11601539	65152253	1.08	0.832982220188166	3.48	0.0751031739839783	0.513748111205256	0.171471809883169	0.1166	0.068	0.0053	0.0028	0.0187	0.0036	0.003	0.0175	0.1531	0.0111	0.0172	0.0048	0.072	0.018	0.0056	0.0035	0.0038	0.0929	0.1071	0.0062	0.0132	0.0061	0.0296	0.0063	0.0128	0.1988
11	rs578270	65157820	1.08	0.832982220188166	3.48	0.0751031739839783	0.555206253420399	0.179567655713298	0.1165	0.068	0.0055	0.0029	0.0187	0.0036	0.003	0.0175	0.1529	0.011	0.0172	0.0048	0.072	0.018	0.0056	0.0035	0.0038	0.0929	0.1071	0.0062	0.0132	0.0061	0.0296	0.0064	0.0128	0.199
11	rs117446487	65158651	1.08	0.832982220188166	3.5	0.0659953737268723	0.565590418024479	0.178561187598278	0.1165	0.068	0.0054	0.0029	0.0187	0.0036	0.003	0.0174	0.1529	0.011	0.0172	0.0048	0.072	0.018	0.0056	0.0035	0.0038	0.0929	0.1071	0.0061	0.0132	0.0061	0.0296	0.0064	0.0128	0.199
11	rs2073800	65161129	1.08	0.832982220188166	3.51	0.0617771177241036	0.622341297763012	0.187995967475814	0.1165	0.068	0.0054	0.0029	0.0186	0.0036	0.003	0.0174	0.1529	0.0108	0.0172	0.0048	0.072	0.018	0.0057	0.0036	0.0038	0.093	0.1071	0.0061	0.0133	0.0061	0.0297	0.0064	0.0128	0.199
11	rs12799896	65176370	1.08	0.832982220188166	3.53	0.0539760163806611	0.705789042969981	0.198845319840853	0.1162	0.0679	0.0053	0.0028	0.0186	0.0036	0.003	0.0175	0.1527	0.0108	0.0173	0.0048	0.072	0.0179	0.0057	0.0036	0.0038	0.093	0.1075	0.006	0.0134	0.0062	0.0298	0.0063	0.0128	0.1993
11	rs79818300	65177172	1.08	0.832982220188166	3.53	0.0539760163806611	0.696570198123572	0.192620440772348	0.1162	0.0679	0.0053	0.0028	0.0186	0.0035	0.003	0.0175	0.1527	0.0108	0.0173	0.0048	0.072	0.0179	0.0057	0.0036	0.0038	0.093	0.1075	0.006	0.0134	0.0062	0.0298	0.0063	0.0128	0.1993
11	rs117501472	65180127	1.08	0.832982220188166	3.53	0.0539760163806611	0.689307287987309	0.190149301540982	0.1163	0.0679	0.0053	0.0028	0.0186	0.0035	0.003	0.0175	0.1526	0.0108	0.0173	0.0048	0.0719	0.0179	0.0057	0.0036	0.0038	0.0931	0.1075	0.006	0.0134	0.0061	0.0298	0.0063	0.0128	0.1994
11	rs512715	65191208	1.08	0.832982220188166	3.53	0.0539760163806611	0.770663091499709	0.204083351998169	0.1163	0.0679	0.0053	0.0027	0.0187	0.0035	0.0029	0.0176	0.1524	0.0109	0.0173	0.0048	0.0717	0.0178	0.0057	0.0036	0.0037	0.0933	0.1075	0.0058	0.0133	0.0061	0.03	0.0063	0.013	0.1997
11	rs1144924	65203561	1.08	0.832982220188166	3.53	0.0539760163806611	0.803797451803442	0.202927074854229	0.1172	0.0681	0.0053	0.0027	0.0187	0.0035	0.0028	0.0175	0.152	0.0109	0.0173	0.0046	0.0716	0.0177	0.0057	0.0036	0.0038	0.0929	0.1074	0.0056	0.0133	0.006	0.03	0.0063	0.013	0.2003
11	rs673753	65206017	1.08	0.832982220188166	3.53	0.0539760163806611	0.835142409378753	0.2105350213719	0.1173	0.0681	0.0053	0.0027	0.0187	0.0035	0.0028	0.0175	0.1518	0.0109	0.0173	0.0046	0.0715	0.0177	0.0057	0.0036	0.0038	0.093	0.1073	0.0056	0.0133	0.006	0.03	0.0063	0.013	0.2004
11	rs11605125	65211019	1.08	0.832982220188166	3.53	0.0539760163806611	0.903304458336379	0.252396086480084	0.1166	0.0677	0.0054	0.0027	0.0187	0.0035	0.0028	0.0179	0.1522	0.0109	0.0174	0.0046	0.072	0.0176	0.0057	0.0036	0.0038	0.0925	0.1077	0.0054	0.0133	0.006	0.0299	0.0064	0.0129	0.2007
11	rs1144925	65211392	1.08	0.832982220188166	3.53	0.0539760163806611	0.875833314070025	0.239759453700918	0.1165	0.0677	0.0054	0.0027	0.0187	0.0035	0.0028	0.0179	0.1522	0.0109	0.0174	0.0046	0.072	0.0175	0.0057	0.0036	0.0038	0.0925	0.1077	0.0054	0.0133	0.006	0.0299	0.0064	0.0129	0.2007
11	rs1784859	65220749	1.08	0.832982220188166	3.53	0.0539760163806611	0.874452914904924	0.255219469931799	0.1162	0.0674	0.0054	0.0029	0.0188	0.0033	0.0028	0.018	0.153	0.011	0.0174	0.0045	0.0724	0.0171	0.0058	0.0035	0.0037	0.0924	0.1084	0.0053	0.0133	0.0059	0.0297	0.0063	0.0126	0.2007
11	rs1783210	65223912	1.08	0.832982220188166	3.53	0.0539760163806611	0.851769487914973	0.248235742009715	0.116	0.0673	0.0054	0.0029	0.0188	0.0033	0.0028	0.018	0.1532	0.011	0.0174	0.0045	0.0724	0.017	0.0057	0.0034	0.0036	0.0924	0.1085	0.0053	0.0133	0.0059	0.0297	0.0063	0.0126	0.2008
11	rs1784862	65224146	1.08	0.832982220188166	3.53	0.0539760163806611	0.84623828955415	0.243762834060844	0.116	0.0673	0.0054	0.0029	0.0188	0.0033	0.0028	0.018	0.1533	0.011	0.0174	0.0045	0.0724	0.017	0.0057	0.0034	0.0036	0.0924	0.1085	0.0053	0.0133	0.0059	0.0297	0.0063	0.0126	0.2008
11	rs72937171	65242867	1.08	0.832982220188166	3.52	0.0577730493768559	0.85136816110118	0.237765735486147	0.1155	0.0669	0.0054	0.003	0.0191	0.0032	0.0026	0.0181	0.154	0.0111	0.0174	0.0045	0.0724	0.0169	0.0057	0.0033	0.0036	0.0922	0.1089	0.0053	0.0132	0.0058	0.0298	0.0063	0.0126	0.2011
11	rs686320	65244538	1.08	0.832982220188166	3.52	0.0577730493768559	0.875914542665823	0.241980939028418	0.1155	0.0669	0.0054	0.003	0.0191	0.0032	0.0026	0.0181	0.154	0.0111	0.0174	0.0045	0.0724	0.0169	0.0057	0.0033	0.0036	0.0922	0.1089	0.0053	0.0132	0.0058	0.0298	0.0063	0.0126	0.2011
11	rs11605273	65246826	1.08	0.832982220188166	3.52	0.0577730493768559	0.879166294472216	0.256918241675486	0.1154	0.0669	0.0054	0.003	0.0191	0.0032	0.0026	0.0182	0.154	0.0111	0.0174	0.0045	0.0724	0.0169	0.0057	0.0033	0.0036	0.0922	0.1089	0.0053	0.0132	0.0058	0.0298	0.0063	0.0126	0.2011
11	rs17146964	65249145	1.08	0.832982220188166	3.52	0.0577730493768559	0.893452379296981	0.278156006481766	0.1154	0.0668	0.0054	0.003	0.0191	0.0032	0.0027	0.0183	0.154	0.0111	0.0174	0.0045	0.0724	0.0169	0.0057	0.0033	0.0036	0.0923	0.1089	0.0053	0.0132	0.0059	0.0298	0.0064	0.0126	0.2009
11	rs1784100	65249227	1.08	0.832982220188166	3.52	0.0577730493768559	0.893943905473687	0.27757517708585	0.1154	0.0668	0.0054	0.003	0.0191	0.0032	0.0027	0.0183	0.154	0.0111	0.0174	0.0045	0.0724	0.0169	0.0057	0.0033	0.0036	0.0923	0.1089	0.0053	0.0132	0.0059	0.0298	0.0064	0.0126	0.2009
11	rs619586	65266169	1.09	0.771508143262462	3.52	0.0577730493768559	0.750557582505638	0.273519860103725	0.1159	0.0656	0.0053	0.0033	0.0193	0.0034	0.0027	0.0182	0.1542	0.0112	0.0177	0.0045	0.0744	0.0166	0.0055	0.0033	0.0038	0.0908	0.1085	0.005	0.0128	0.0059	0.0295	0.0066	0.0128	0.2012
11	Affx-5687223	65270104	1.09	0.771508143262462	3.52	0.0577730493768559	0.71112358110178	0.239094288042462	0.1159	0.0654	0.0053	0.0033	0.0193	0.0034	0.0027	0.0182	0.1542	0.0112	0.0177	0.0046	0.0746	0.0166	0.0055	0.0033	0.0038	0.0906	0.1083	0.005	0.0128	0.0059	0.0295	0.0066	0.0128	0.2012
11	rs55662663	65293463	1.09	0.771508143262462	3.52	0.0577730493768559	0.698262407593975	0.241536117976837	0.116	0.0651	0.0053	0.0033	0.0193	0.0035	0.0027	0.0182	0.1542	0.0113	0.0178	0.0047	0.0749	0.0167	0.0055	0.0033	0.0038	0.0903	0.1082	0.005	0.0127	0.0059	0.0294	0.0067	0.0129	0.2011
11	rs75169347	65293819	1.09	0.771508143262462	3.52	0.0577730493768559	0.704975617891282	0.239648551650658	0.116	0.0651	0.0053	0.0033	0.0193	0.0035	0.0027	0.0182	0.1542	0.0113	0.0178	0.0047	0.0749	0.0167	0.0055	0.0033	0.0038	0.0903	0.1082	0.005	0.0127	0.0059	0.0294	0.0067	0.0129	0.2011
11	rs1787663	65294830	1.09	0.771508143262462	3.52	0.0577730493768559	0.736177848523476	0.255898553140509	0.116	0.0651	0.0053	0.0033	0.0193	0.0035	0.0027	0.0182	0.1542	0.0113	0.0178	0.0047	0.075	0.0167	0.0055	0.0033	0.0038	0.0903	0.1082	0.005	0.0127	0.0059	0.0294	0.0067	0.0129	0.2012
11	rs947791	65302893	1.09	0.771508143262462	3.52	0.0577730493768559	0.702021230209753	0.239315944137995	0.116	0.0651	0.0053	0.0033	0.0193	0.0035	0.0027	0.0182	0.1542	0.0113	0.0178	0.0047	0.075	0.0167	0.0055	0.0032	0.0038	0.0903	0.1081	0.005	0.0126	0.0059	0.0294	0.0067	0.0129	0.2012
11	rs11545200	65319751	1.09	0.771508143262462	3.51	0.0617771177241036	0.647445691097591	0.211599019334641	0.116	0.065	0.0054	0.0033	0.0193	0.0035	0.0027	0.0182	0.1542	0.0113	0.0179	0.0048	0.075	0.0166	0.0055	0.0032	0.0038	0.0902	0.108	0.0049	0.0126	0.006	0.0294	0.0067	0.0129	0.2013
11	rs116968768	65327275	1.09	0.771508143262462	3.51	0.0617771177241036	0.662393928390023	0.205031027814134	0.1161	0.065	0.0054	0.0033	0.0193	0.0035	0.0027	0.0182	0.1542	0.0113	0.018	0.0048	0.075	0.0166	0.0055	0.0031	0.0038	0.0901	0.108	0.0049	0.0125	0.006	0.0293	0.0068	0.0129	0.2013
11	rs75325358	65329525	1.09	0.771508143262462	3.51	0.0617771177241036	0.665416493417437	0.21181203192158	0.1161	0.065	0.0054	0.0033	0.0193	0.0035	0.0027	0.0182	0.1542	0.0113	0.018	0.0048	0.075	0.0166	0.0055	0.0031	0.0038	0.0901	0.108	0.0049	0.0125	0.006	0.0294	0.0068	0.0129	0.2013
11	rs118191712	65329691	1.09	0.771508143262462	3.51	0.0617771177241036	0.666209143761307	0.213946050265809	0.1161	0.065	0.0054	0.0033	0.0193	0.0035	0.0027	0.0182	0.1542	0.0113	0.018	0.0048	0.075	0.0166	0.0055	0.0031	0.0038	0.0901	0.108	0.0049	0.0125	0.006	0.0294	0.0068	0.0129	0.2013
11	rs3782091	65336483	1.09	0.771508143262462	3.51	0.0617771177241036	0.693851795604067	0.252170644269592	0.1161	0.065	0.0054	0.0033	0.0193	0.0035	0.0027	0.0182	0.1543	0.0113	0.018	0.0049	0.075	0.0166	0.0055	0.0031	0.0038	0.0901	0.108	0.0049	0.0125	0.006	0.0294	0.0068	0.0128	0.2013
11	rs3782089	65336819	1.09	0.771508143262462	3.51	0.0617771177241036	0.690918326435152	0.246443475904627	0.1161	0.065	0.0054	0.0033	0.0193	0.0035	0.0027	0.0182	0.1543	0.0113	0.018	0.0049	0.075	0.0166	0.0055	0.0031	0.0038	0.0901	0.108	0.0049	0.0125	0.006	0.0294	0.0068	0.0128	0.2014
11	rs75956291	65336858	1.09	0.771508143262462	3.51	0.0617771177241036	0.690112596877034	0.244990302826352	0.1161	0.065	0.0054	0.0033	0.0193	0.0035	0.0027	0.0182	0.1543	0.0113	0.018	0.0049	0.075	0.0166	0.0055	0.0031	0.0038	0.0901	0.108	0.0049	0.0125	0.006	0.0294	0.0068	0.0128	0.2014
11	rs11227227	65339378	1.09	0.771508143262462	3.51	0.0617771177241036	0.671046290463796	0.210109919967117	0.1161	0.065	0.0054	0.0033	0.0193	0.0035	0.0027	0.0182	0.1542	0.0113	0.018	0.0049	0.075	0.0167	0.0055	0.0031	0.0038	0.09	0.108	0.0049	0.0125	0.006	0.0294	0.0068	0.0128	0.2014
11	rs80283068	65341273	1.09	0.771508143262462	3.51	0.0617771177241036	0.650722463233042	0.196866886639905	0.1161	0.0651	0.0054	0.0033	0.0193	0.0035	0.0027	0.0182	0.1542	0.0113	0.0181	0.0049	0.075	0.0167	0.0055	0.0031	0.0038	0.09	0.1079	0.0049	0.0125	0.006	0.0294	0.0068	0.0128	0.2014
11	rs75173434	65343007	1.09	0.771508143262462	3.51	0.0617771177241036	0.639852716493798	0.190354815795888	0.1161	0.0651	0.0054	0.0033	0.0193	0.0035	0.0027	0.0182	0.1542	0.0113	0.0181	0.0049	0.0749	0.0167	0.0055	0.0031	0.0038	0.09	0.1079	0.0049	0.0125	0.006	0.0294	0.0068	0.0128	0.2014
11	rs6591182	65349756	1.1	0.712999886098274	3.51	0.0617771177241036	0.784789439694267	0.300856207541521	0.116	0.0665	0.0052	0.0036	0.0195	0.0037	0.0029	0.0182	0.1552	0.0109	0.0183	0.0047	0.0744	0.0168	0.0055	0.0031	0.004	0.0893	0.1064	0.0049	0.0122	0.0062	0.0292	0.0069	0.0129	0.2017
11	rs2298615	65352062	1.1	0.712999886098274	3.51	0.0617771177241036	0.790922113653397	0.285389118141479	0.1158	0.0667	0.0051	0.0035	0.0195	0.0037	0.0029	0.0182	0.1554	0.0109	0.0183	0.0047	0.0743	0.0169	0.0055	0.0031	0.004	0.0891	0.1064	0.0049	0.0121	0.0062	0.0291	0.007	0.0129	0.2018
11	rs117753710	65352093	1.1	0.712999886098274	3.51	0.0617771177241036	0.787193464435634	0.284335629527589	0.1158	0.0667	0.0051	0.0036	0.0195	0.0037	0.0029	0.0182	0.1554	0.0109	0.0183	0.0047	0.0743	0.0169	0.0055	0.0031	0.004	0.0891	0.1064	0.0049	0.0121	0.0062	0.0291	0.007	0.0129	0.2018
11	rs14199	65359535	1.1	0.712999886098274	3.51	0.0617771177241036	0.790533356480559	0.32298898344543	0.1158	0.0666	0.0051	0.0036	0.0196	0.0037	0.003	0.0182	0.1556	0.0108	0.0184	0.0047	0.0745	0.0169	0.0055	0.0031	0.004	0.0887	0.106	0.005	0.012	0.0062	0.0291	0.007	0.013	0.202
11	rs10791821	65368323	1.1	0.712999886098274	3.52	0.0577730493768559	0.776516219683855	0.308381560662893	0.1157	0.0664	0.0051	0.0037	0.0197	0.0038	0.0031	0.0183	0.1558	0.0107	0.0184	0.0047	0.0748	0.0169	0.0055	0.0031	0.004	0.0882	0.1054	0.0051	0.0118	0.0063	0.0291	0.007	0.0131	0.2023
11	rs1151488	65371604	1.1	0.712999886098274	3.52	0.0577730493768559	0.75848026174533	0.361925085211173	0.1158	0.0663	0.0051	0.0037	0.0195	0.0039	0.0031	0.0185	0.1561	0.0106	0.0186	0.0048	0.075	0.0169	0.0056	0.003	0.004	0.088	0.105	0.0051	0.0118	0.0064	0.029	0.0069	0.0131	0.202
11	rs1784223	65380248	1.09	0.771508143262462	3.52	0.0577730493768559	0.739572515645011	0.398086151938233	0.116	0.0665	0.005	0.0037	0.0197	0.004	0.0033	0.0185	0.1571	0.0103	0.0185	0.0049	0.0752	0.0168	0.0055	0.0031	0.004	0.087	0.1044	0.0052	0.0118	0.0064	0.0291	0.0069	0.0134	0.2015
11	rs78407319	65384129	1.09	0.771508143262462	3.52	0.0577730493768559	0.744336593350721	0.406884820740752	0.116	0.0665	0.005	0.0037	0.0197	0.004	0.0033	0.0185	0.1571	0.0103	0.0185	0.0049	0.0752	0.0168	0.0055	0.0031	0.004	0.0869	0.1044	0.0052	0.0117	0.0064	0.0291	0.0069	0.0135	0.2016
11	rs12801636	65391317	1.09	0.771508143262462	3.52	0.0577730493768559	0.815501280295269	0.481529047236422	0.1159	0.0664	0.005	0.0037	0.0197	0.004	0.0033	0.0185	0.1571	0.0103	0.0185	0.005	0.0752	0.0168	0.0055	0.0031	0.004	0.0868	0.1045	0.0052	0.0117	0.0064	0.0291	0.0069	0.0135	0.2017
11	rs1205259	65392695	1.09	0.771508143262462	3.52	0.0577730493768559	0.805599324133007	0.451913144428778	0.1159	0.0663	0.005	0.0037	0.0197	0.004	0.0033	0.0185	0.1571	0.0103	0.0185	0.005	0.0753	0.0168	0.0055	0.0031	0.004	0.0868	0.1045	0.0052	0.0117	0.0064	0.0291	0.0069	0.0136	0.2018
11	rs7114037	65403651	1.09	0.771508143262462	3.52	0.0577730493768559	0.732414070553289	0.414430970850871	0.1157	0.0661	0.0049	0.0036	0.0198	0.004	0.0033	0.0186	0.1578	0.0103	0.0185	0.0049	0.0762	0.0166	0.0055	0.0031	0.0039	0.0862	0.1043	0.0052	0.0116	0.0063	0.0291	0.0068	0.0136	0.2021
11	rs3741378	65408937	1.09	0.771508143262462	3.52	0.0577730493768559	0.786883088482146	0.455655002605928	0.1156	0.0661	0.0048	0.0036	0.0198	0.004	0.0033	0.0186	0.1579	0.0103	0.0184	0.0049	0.0764	0.0166	0.0055	0.0031	0.0039	0.0861	0.1043	0.0052	0.0116	0.0063	0.0291	0.0068	0.0137	0.2021
11	rs117408336	65417027	1.09	0.771508143262462	3.53	0.0539760163806611	0.739119496022239	0.461014564873669	0.1154	0.0663	0.0048	0.0036	0.0198	0.004	0.0033	0.0185	0.1578	0.0103	0.0183	0.0049	0.0768	0.0165	0.0054	0.0032	0.0039	0.0861	0.1044	0.0052	0.0116	0.0062	0.0291	0.0067	0.0137	0.202
11	rs7119750	65422591	1.09	0.771508143262462	3.53	0.0539760163806611	0.726185004582354	0.457930804055189	0.1153	0.0665	0.0049	0.0036	0.0198	0.004	0.0033	0.0185	0.1577	0.0103	0.0183	0.0048	0.077	0.0165	0.0054	0.0032	0.0039	0.0862	0.1044	0.0052	0.0116	0.0061	0.0292	0.0067	0.0138	0.2019
11	rs76392326	65450047	1.09	0.771508143262462	3.53	0.0539760163806611	0.739345990559121	0.515762793686857	0.1157	0.0666	0.0048	0.0037	0.0199	0.0041	0.0034	0.0184	0.1572	0.0104	0.0182	0.0048	0.0774	0.0164	0.0054	0.0032	0.0039	0.0855	0.1048	0.0052	0.0116	0.0061	0.0293	0.0067	0.0139	0.2016
11	rs7115734	65458964	1.09	0.771508143262462	3.53	0.0539760163806611	0.768434748711073	0.555357781023941	0.1157	0.0666	0.0048	0.0037	0.0199	0.0041	0.0034	0.0184	0.1571	0.0104	0.0182	0.0048	0.0774	0.0164	0.0054	0.0032	0.0039	0.0855	0.1049	0.0052	0.0116	0.0061	0.0293	0.0067	0.0139	0.2015
11	rs4636677	65458994	1.09	0.771508143262462	3.53	0.0539760163806611	0.768434748711073	0.555357781023941	0.1157	0.0666	0.0048	0.0037	0.0199	0.0041	0.0034	0.0184	0.1571	0.0104	0.0182	0.0048	0.0774	0.0164	0.0054	0.0032	0.0039	0.0855	0.1049	0.0052	0.0116	0.0061	0.0293	0.0067	0.0139	0.2015
11	rs7932285	65462981	1.09	0.771508143262462	3.53	0.0539760163806611	0.728358754102224	0.509143664133725	0.1157	0.0666	0.0048	0.0037	0.0198	0.0041	0.0034	0.0184	0.1571	0.0103	0.0182	0.0048	0.0775	0.0164	0.0054	0.0032	0.0039	0.0854	0.1049	0.0052	0.0115	0.0061	0.0293	0.0067	0.0139	0.2015
11	rs78577270	65469399	1.09	0.771508143262462	3.53	0.0539760163806611	0.748051280348779	0.508593047075076	0.1157	0.0666	0.0049	0.0037	0.0198	0.0041	0.0034	0.0185	0.1572	0.0103	0.0182	0.0048	0.0776	0.0164	0.0054	0.0032	0.0039	0.0852	0.105	0.0052	0.0115	0.006	0.0293	0.0067	0.014	0.2015
11	rs74539421	65470516	1.09	0.771508143262462	3.53	0.0539760163806611	0.748886305627313	0.505155116280496	0.1157	0.0666	0.0049	0.0037	0.0198	0.0041	0.0034	0.0185	0.1572	0.0103	0.0182	0.0048	0.0777	0.0164	0.0054	0.0032	0.0039	0.0852	0.105	0.0052	0.0115	0.006	0.0293	0.0067	0.014	0.2015
11	rs605952	65475111	1.09	0.771508143262462	3.53	0.0539760163806611	0.769971235776583	0.5301776208522	0.1158	0.0666	0.0049	0.0037	0.0198	0.0041	0.0034	0.0185	0.1572	0.0103	0.0182	0.0048	0.0778	0.0164	0.0054	0.0031	0.004	0.085	0.105	0.0052	0.0115	0.006	0.0293	0.0067	0.014	0.2015
11	rs34007146	65477954	1.09	0.771508143262462	3.52	0.0577730493768559	0.777364979690844	0.55676509211572	0.1159	0.0665	0.0049	0.0037	0.0198	0.0041	0.0034	0.0185	0.1571	0.0103	0.0182	0.0048	0.0778	0.0163	0.0054	0.0031	0.004	0.085	0.105	0.0052	0.0115	0.006	0.0293	0.0067	0.014	0.2014
11	rs3372	65485218	1.09	0.771508143262462	3.53	0.0539760163806611	0.776516219683855	0.560146194761443	0.1161	0.0667	0.0049	0.0037	0.0198	0.004	0.0034	0.0185	0.1571	0.0103	0.0182	0.0046	0.0778	0.0163	0.0054	0.0031	0.004	0.085	0.105	0.0052	0.0114	0.006	0.0293	0.0067	0.014	0.2015
11	rs61893836	65489626	1.09	0.771508143262462	3.53	0.0539760163806611	0.740101192961669	0.517144490638045	0.1161	0.0666	0.0049	0.0037	0.0198	0.004	0.0034	0.0185	0.1571	0.0102	0.0182	0.0046	0.0779	0.0163	0.0054	0.0031	0.004	0.0848	0.105	0.0052	0.0114	0.006	0.0293	0.0067	0.014	0.2015
11	rs11227278	65494623	1.09	0.771508143262462	3.53	0.0539760163806611	0.778754729516289	0.541333086962644	0.1163	0.0666	0.0049	0.0038	0.0198	0.0041	0.0035	0.0184	0.157	0.0101	0.0182	0.0046	0.0787	0.0162	0.0055	0.0031	0.004	0.0839	0.1047	0.0051	0.0114	0.006	0.0292	0.0067	0.0142	0.2018
11	rs116947356	65498234	1.09	0.771508143262462	3.53	0.0539760163806611	0.78595227916313	0.519357139682477	0.1164	0.0666	0.0049	0.0038	0.0198	0.0041	0.0035	0.0184	0.157	0.0101	0.0182	0.0046	0.0789	0.0161	0.0055	0.0031	0.004	0.0837	0.1046	0.0051	0.0113	0.006	0.0292	0.0067	0.0142	0.2019
11	rs4014195	65506822	1.09	0.771508143262462	3.53	0.0539760163806611	0.812902878336834	0.517835688069986	0.1164	0.0666	0.0049	0.0038	0.0198	0.0041	0.0035	0.0184	0.157	0.0101	0.0182	0.0046	0.0789	0.0161	0.0055	0.0031	0.004	0.0837	0.1046	0.0051	0.0113	0.006	0.0292	0.0067	0.0142	0.2019
11	rs593982	65513107	1.09	0.771508143262462	3.53	0.0539760163806611	0.83076923657707	0.530734018933312	0.1164	0.0665	0.0049	0.0038	0.0198	0.0041	0.0035	0.0184	0.1571	0.0101	0.0182	0.0046	0.0788	0.0161	0.0055	0.0031	0.004	0.0837	0.1046	0.0051	0.0113	0.006	0.0292	0.0067	0.0142	0.2021
11	rs610037	65546857	1.09	0.771508143262462	3.53	0.0539760163806611	0.812116188185079	0.573294943497566	0.1165	0.0664	0.0049	0.0038	0.0198	0.0041	0.0036	0.0184	0.1572	0.0101	0.0182	0.0046	0.0788	0.0161	0.0056	0.0031	0.004	0.0836	0.1045	0.0051	0.0113	0.006	0.0293	0.0066	0.0142	0.2021
11	rs11227299	65549570	1.09	0.771508143262462	3.52	0.0577730493768559	0.752915336665839	0.55381074885431	0.1166	0.0664	0.0049	0.0038	0.0198	0.0041	0.0036	0.0184	0.1571	0.0101	0.0182	0.0046	0.0788	0.0161	0.0056	0.0031	0.004	0.0836	0.1045	0.0051	0.0113	0.006	0.0293	0.0066	0.0142	0.2023
11	rs11604462	65551648	1.09	0.771508143262462	3.52	0.0577730493768559	0.742595767618543	0.562544168466663	0.1166	0.0664	0.0049	0.0038	0.0198	0.0041	0.0036	0.0184	0.1571	0.0102	0.0181	0.0046	0.0788	0.0161	0.0056	0.0031	0.004	0.0836	0.1045	0.0051	0.0113	0.006	0.0293	0.0066	0.0142	0.2023
11	rs948493	65552154	1.09	0.771508143262462	3.52	0.0577730493768559	0.754057349089675	0.560710198579785	0.1166	0.0664	0.0049	0.0038	0.0198	0.0041	0.0036	0.0184	0.1571	0.0102	0.0181	0.0046	0.0788	0.0161	0.0056	0.0031	0.0039	0.0836	0.1045	0.0051	0.0113	0.006	0.0293	0.0066	0.0142	0.2023
11	rs36008241	65553306	1.09	0.771508143262462	3.52	0.0577730493768559	0.753828885925292	0.57499694455454	0.1166	0.0664	0.0049	0.0038	0.0198	0.0041	0.0036	0.0184	0.1571	0.0101	0.0181	0.0046	0.0788	0.0161	0.0056	0.0031	0.0039	0.0836	0.1045	0.0051	0.0113	0.006	0.0294	0.0066	0.0142	0.2022
11	rs118057726	65554597	1.09	0.771508143262462	3.51	0.0617771177241036	0.712237190081873	0.56127434112954	0.1168	0.0664	0.0049	0.0038	0.0198	0.0041	0.0036	0.0184	0.1571	0.0101	0.0181	0.0046	0.0788	0.0161	0.0056	0.0031	0.0039	0.0836	0.1044	0.0051	0.0113	0.006	0.0294	0.0066	0.0142	0.2021
11	rs44205	65564786	1.1	0.712999886098274	3.5	0.0659953737268723	0.773818304531416	0.69388420556091	0.1181	0.0671	0.0049	0.0037	0.02	0.0042	0.0036	0.0185	0.1569	0.0102	0.0181	0.0045	0.0785	0.016	0.0056	0.0029	0.004	0.0836	0.1046	0.005	0.011	0.0058	0.0294	0.0065	0.0143	0.201
11	rs116948503	65565694	1.1	0.712999886098274	3.5	0.0659953737268723	0.736630073307072	0.646961796231791	0.1182	0.0671	0.0049	0.0037	0.02	0.0042	0.0036	0.0186	0.1569	0.0102	0.0181	0.0045	0.0786	0.016	0.0056	0.0029	0.004	0.0836	0.1046	0.005	0.011	0.0058	0.0293	0.0065	0.0142	0.201
11	rs7119612	65570517	1.1	0.712999886098274	3.5	0.0659953737268723	0.610790723350535	0.698780506573923	0.1197	0.0666	0.0047	0.0032	0.0199	0.0041	0.0035	0.0195	0.1564	0.0105	0.0179	0.0043	0.0799	0.0161	0.0053	0.0029	0.0042	0.0835	0.1054	0.005	0.0104	0.0058	0.0292	0.0063	0.0143	0.1995
11	rs72922800	65570754	1.1	0.712999886098274	3.5	0.0659953737268723	0.567865594350396	0.636185916162285	0.12	0.0664	0.0046	0.0032	0.0199	0.0041	0.0034	0.0196	0.1563	0.0105	0.0179	0.0043	0.0803	0.0161	0.0053	0.0029	0.0042	0.0832	0.1056	0.0049	0.0103	0.0058	0.0292	0.0062	0.0143	0.1995
11	rs117980218	65577462	1.09	0.771508143262462	3.49	0.0704349946405554	0.558258866863414	0.564803367552132	0.1212	0.0657	0.0044	0.0031	0.0201	0.0041	0.0032	0.02	0.1559	0.0107	0.0178	0.0042	0.0815	0.0161	0.0052	0.0027	0.0041	0.0823	0.1061	0.0048	0.0101	0.0058	0.0294	0.0059	0.0141	0.1996
11	rs7114014	65581772	1.09	0.771508143262462	3.49	0.0704349946405554	0.603742763214607	0.644774103895709	0.1213	0.0656	0.0043	0.0031	0.0201	0.0041	0.0032	0.02	0.1558	0.0108	0.0178	0.0041	0.0817	0.0161	0.0052	0.0027	0.0041	0.0822	0.1061	0.0048	0.01	0.0058	0.0294	0.0059	0.0141	0.1996
11	rs11227311	65585257	1.09	0.771508143262462	3.49	0.0704349946405554	0.603742763214607	0.677472153218583	0.1213	0.0655	0.0043	0.0032	0.0201	0.0042	0.0033	0.0201	0.1558	0.0108	0.0177	0.0041	0.0817	0.0161	0.0052	0.0026	0.0041	0.0822	0.1061	0.0048	0.01	0.0058	0.0294	0.0059	0.0141	0.1996
11	rs77836214	65598327	1.09	0.771508143262462	3.49	0.0704349946405554	0.557461775257881	0.72352640860103	0.1213	0.0651	0.0043	0.0032	0.0201	0.0042	0.0032	0.0202	0.1559	0.0113	0.0177	0.0041	0.0817	0.0162	0.0051	0.0026	0.0041	0.0822	0.1059	0.0048	0.01	0.0058	0.0294	0.0059	0.0141	0.1997
11	rs10791828	65599052	1.09	0.771508143262462	3.49	0.0704349946405554	0.571487884317459	0.748008968517767	0.1214	0.065	0.0043	0.0032	0.02	0.0042	0.0032	0.0202	0.1559	0.0113	0.0177	0.0041	0.0818	0.0162	0.0051	0.0026	0.0041	0.0822	0.1058	0.0048	0.01	0.0058	0.0294	0.0059	0.0141	0.1997
11	rs12804719	65601116	1.09	0.771508143262462	3.49	0.0704349946405554	0.555073709441719	0.728618360762065	0.1213	0.065	0.0043	0.0032	0.0201	0.0042	0.0032	0.0202	0.1559	0.0113	0.0176	0.0041	0.0817	0.0162	0.0051	0.0026	0.0041	0.0822	0.1058	0.0048	0.01	0.0058	0.0294	0.0059	0.0141	0.1999
11	rs17854357	65601560	1.09	0.771508143262462	3.48	0.0751031739839783	0.556068151677281	0.736271031231233	0.1213	0.065	0.0043	0.0032	0.0201	0.0042	0.0032	0.0202	0.1559	0.0113	0.0176	0.0041	0.0817	0.0162	0.0051	0.0026	0.0041	0.0822	0.1058	0.0048	0.01	0.0058	0.0294	0.0059	0.0141	0.2
11	rs117613663	65618053	1.09	0.771508143262462	3.48	0.0751031739839783	0.554013893026052	0.716799254285694	0.1212	0.0649	0.0043	0.0032	0.0201	0.0042	0.0032	0.0202	0.1557	0.0115	0.0176	0.0041	0.0815	0.0162	0.0051	0.0025	0.0041	0.0823	0.1056	0.0049	0.01	0.0058	0.0294	0.0058	0.0141	0.2004
11	rs11227332	65623739	1.09	0.771508143262462	3.48	0.0751031739839783	0.561585832522884	0.724873509272312	0.1212	0.0649	0.0043	0.0032	0.0201	0.0042	0.0032	0.0202	0.1557	0.0115	0.0176	0.0041	0.0814	0.0163	0.0051	0.0025	0.0041	0.0824	0.1055	0.0049	0.01	0.0058	0.0294	0.0058	0.0141	0.2005
11	rs13817	65628334	1.09	0.771508143262462	3.48	0.0751031739839783	0.563119348406928	0.732367467936615	0.1212	0.0648	0.0043	0.0032	0.0201	0.0042	0.0032	0.0202	0.1557	0.0115	0.0176	0.0041	0.0814	0.0163	0.0051	0.0024	0.0041	0.0824	0.1055	0.0049	0.01	0.0058	0.0294	0.0058	0.0141	0.2006
11	rs575085	65629060	1.09	0.771508143262462	3.48	0.0751031739839783	0.552029304132273	0.687959716897976	0.1211	0.0648	0.0043	0.0032	0.0201	0.0042	0.0032	0.0202	0.1558	0.0115	0.0176	0.0041	0.0814	0.0163	0.0051	0.0024	0.0041	0.0824	0.1055	0.0049	0.01	0.0058	0.0295	0.0059	0.0141	0.2005
11	rs34891773	65631361	1.09	0.771508143262462	3.48	0.0751031739839783	0.546687661387092	0.666727529195561	0.121	0.0648	0.0043	0.0032	0.0201	0.0041	0.0032	0.0202	0.1559	0.0115	0.0176	0.0041	0.0813	0.0162	0.0051	0.0024	0.0041	0.0824	0.1055	0.0049	0.01	0.0058	0.0294	0.0059	0.0141	0.2006
11	rs116908055	65631642	1.09	0.771508143262462	3.48	0.0751031739839783	0.543861923103317	0.66702137917035	0.1211	0.0648	0.0043	0.0032	0.0201	0.0041	0.0032	0.0202	0.1559	0.0115	0.0176	0.0041	0.0813	0.0162	0.0051	0.0024	0.0041	0.0823	0.1055	0.0049	0.01	0.0058	0.0294	0.0059	0.0141	0.2006
11	rs601314	65636053	1.09	0.771508143262462	3.48	0.0751031739839783	0.561385953193361	0.708000448933096	0.1208	0.0647	0.0043	0.0032	0.0201	0.0041	0.0032	0.0202	0.1563	0.0115	0.0176	0.0042	0.0812	0.0162	0.0051	0.0024	0.0041	0.0823	0.1056	0.0049	0.01	0.0058	0.0292	0.0059	0.0141	0.2008
11	rs570387	65637076	1.09	0.771508143262462	3.48	0.0751031739839783	0.498525806551073	0.554654453264285	0.1198	0.0646	0.0044	0.003	0.0202	0.0039	0.0029	0.0205	0.1569	0.0115	0.0174	0.0042	0.0812	0.016	0.0052	0.0023	0.004	0.0825	0.1063	0.0051	0.0099	0.0058	0.0295	0.0059	0.0142	0.2007
11	rs2303385	65640562	1.09	0.771508143262462	3.47	0.0800071130091993	0.485884354630044	0.563814696111984	0.1193	0.0644	0.0044	0.003	0.0202	0.0038	0.0029	0.0206	0.157	0.0115	0.0174	0.0043	0.0813	0.0159	0.0051	0.0023	0.0039	0.0826	0.1066	0.0052	0.0098	0.0058	0.0295	0.0059	0.0143	0.2008
11	rs74572640	65648327	1.09	0.771508143262462	3.47	0.0800071130091993	0.43536474272476	0.562261924044369	0.1193	0.0644	0.0044	0.003	0.0202	0.0037	0.0029	0.0206	0.1569	0.0115	0.0174	0.0043	0.0813	0.0159	0.0051	0.0023	0.0039	0.0828	0.1065	0.0052	0.0098	0.0058	0.0296	0.0059	0.0143	0.2009
11	rs656980	65656282	1.09	0.771508143262462	3.47	0.0800071130091993	0.423829670095054	0.596087703354331	0.1193	0.0644	0.0044	0.003	0.0202	0.0037	0.0029	0.0206	0.1568	0.0115	0.0174	0.0043	0.0813	0.016	0.0051	0.0023	0.0039	0.0828	0.1065	0.0052	0.0098	0.0058	0.0296	0.0059	0.0143	0.201
11	rs11227335	65663103	1.09	0.771508143262462	3.46	0.0851540123614781	0.367019002663661	0.497338866831502	0.1189	0.0643	0.0045	0.003	0.0204	0.0032	0.0028	0.0206	0.1571	0.0115	0.0174	0.0043	0.0809	0.0161	0.0051	0.0022	0.0038	0.0826	0.1074	0.0054	0.0098	0.0058	0.0296	0.0059	0.0144	0.2008
11	rs11227341	65668164	1.09	0.771508143262462	3.44	0.0962054431234386	0.407528703264263	0.552967360007762	0.1183	0.0644	0.0045	0.0033	0.0205	0.0031	0.0028	0.0206	0.1576	0.0115	0.0174	0.0044	0.0805	0.0162	0.0051	0.0021	0.0038	0.0817	0.1085	0.0055	0.0098	0.0058	0.0298	0.0058	0.0145	0.2002
11	rs601100	65679835	1.09	0.771508143262462	3.43	0.102124300974309	0.456476972223118	0.549176026636074	0.1177	0.0643	0.0046	0.0034	0.0206	0.0031	0.0029	0.021	0.1575	0.0115	0.0174	0.0044	0.0813	0.0162	0.0051	0.002	0.0038	0.0811	0.1088	0.0056	0.0098	0.0057	0.0298	0.0058	0.0145	0.1999
11	rs11542177	65685317	1.09	0.771508143262462	3.43	0.102124300974309	0.503322449247699	0.590083957641903	0.1175	0.0643	0.0046	0.0034	0.0206	0.0031	0.0029	0.0212	0.1575	0.0115	0.0174	0.0045	0.0816	0.0162	0.0051	0.002	0.0038	0.0809	0.1089	0.0056	0.0098	0.0057	0.0297	0.0058	0.0146	0.1999
11	rs9795434	65686180	1.09	0.771508143262462	3.41	0.114783892697204	0.483027524335614	0.604976809046105	0.1175	0.0644	0.0046	0.0034	0.0206	0.0031	0.0029	0.0212	0.1574	0.0115	0.0174	0.0045	0.0818	0.0162	0.0051	0.002	0.0038	0.0809	0.1089	0.0056	0.0098	0.0057	0.0297	0.0058	0.0146	0.1996
11	rs500161	65695438	1.09	0.771508143262462	3.41	0.114783892697204	0.476660299202247	0.533796806500817	0.1175	0.0644	0.0047	0.0034	0.0205	0.003	0.0028	0.0211	0.158	0.0115	0.0173	0.0045	0.0815	0.0163	0.0051	0.0019	0.0038	0.0807	0.1089	0.0058	0.0098	0.0058	0.0296	0.0059	0.0145	0.1996
11	rs118111537	65711627	1.09	0.771508143262462	3.39	0.128586294370088	0.403773033064716	0.434383823819548	0.1177	0.0644	0.0046	0.0032	0.0203	0.0028	0.0026	0.021	0.1612	0.0114	0.0172	0.0046	0.0798	0.0163	0.0052	0.0019	0.0036	0.0801	0.1097	0.006	0.0098	0.0055	0.0295	0.006	0.0143	0.1993
11	rs565921	65714925	1.09	0.771508143262462	3.4	0.121538743628758	0.433951245978433	0.456591736073712	0.1177	0.0644	0.0046	0.0032	0.0202	0.0027	0.0026	0.021	0.1613	0.0113	0.0172	0.0046	0.0798	0.0163	0.0052	0.0019	0.0036	0.0801	0.1097	0.006	0.0098	0.0055	0.0295	0.006	0.0143	0.1993
11	rs71455793	65715204	1.09	0.771508143262462	3.4	0.121538743628758	0.429958694573265	0.448445869188165	0.1177	0.0644	0.0046	0.0032	0.0202	0.0027	0.0026	0.021	0.1613	0.0113	0.0172	0.0046	0.0798	0.0162	0.0052	0.0019	0.0036	0.0801	0.1097	0.006	0.0098	0.0055	0.0295	0.006	0.0143	0.1993
11	rs491973	65727301	1.09	0.771508143262462	3.4	0.121538743628758	0.453405087012001	0.443258249131736	0.1175	0.0646	0.0045	0.0032	0.0201	0.0027	0.0026	0.021	0.1614	0.0113	0.0172	0.0046	0.0797	0.0162	0.0052	0.0019	0.0036	0.0801	0.11	0.0061	0.0097	0.0055	0.0295	0.006	0.0143	0.1995
11	rs593525	65727799	1.09	0.771508143262462	3.4	0.121538743628758	0.444846059735684	0.4399413026723	0.1175	0.0646	0.0045	0.0032	0.0201	0.0027	0.0026	0.021	0.1614	0.0113	0.0172	0.0047	0.0797	0.0162	0.0052	0.0019	0.0036	0.0801	0.11	0.0061	0.0097	0.0055	0.0295	0.006	0.0143	0.1995
11	rs556643	65733289	1.09	0.771508143262462	3.4	0.121538743628758	0.443298491708996	0.410653169499924	0.1176	0.0647	0.0045	0.0032	0.0201	0.0026	0.0026	0.021	0.1612	0.0114	0.0172	0.005	0.0796	0.0161	0.0052	0.0019	0.0035	0.0798	0.1101	0.0061	0.0096	0.0055	0.0295	0.0061	0.0143	0.1996
11	rs688862	65733393	1.09	0.771508143262462	3.4	0.121538743628758	0.446336609693356	0.407663700213299	0.1176	0.0647	0.0045	0.0032	0.0201	0.0026	0.0026	0.021	0.1613	0.0114	0.0172	0.005	0.0796	0.0161	0.0052	0.0019	0.0035	0.0797	0.11	0.0061	0.0096	0.0055	0.0296	0.0061	0.0143	0.1996
11	rs754532	65747057	1.09	0.771508143262462	3.4	0.121538743628758	0.412965169069396	0.370242261259299	0.1175	0.0646	0.0045	0.0032	0.0202	0.0026	0.0026	0.0211	0.1609	0.0115	0.0172	0.0051	0.0796	0.0161	0.0053	0.0019	0.0035	0.0797	0.1102	0.0061	0.0096	0.0056	0.0297	0.0061	0.0144	0.1992
11	rs79653698	65753304	1.09	0.771508143262462	3.4	0.121538743628758	0.415610504890796	0.366707233927898	0.1175	0.0646	0.0045	0.0032	0.0202	0.0026	0.0026	0.0211	0.1609	0.0115	0.0173	0.0051	0.0796	0.0161	0.0053	0.0019	0.0035	0.0797	0.1101	0.0061	0.0096	0.0056	0.0297	0.0061	0.0144	0.1992
11	rs2276017	65766092	1.09	0.771508143262462	3.4	0.121538743628758	0.412678140960142	0.360544108180564	0.1174	0.0646	0.0045	0.0032	0.0202	0.0026	0.0026	0.0211	0.1609	0.0115	0.0173	0.0051	0.0796	0.0161	0.0053	0.0019	0.0035	0.0797	0.1101	0.0061	0.0096	0.0056	0.0297	0.0062	0.0144	0.1992
11	rs1047464	65769456	1.09	0.771508143262462	3.38	0.135933471893229	0.388312617301102	0.347314150895086	0.1174	0.0645	0.0045	0.0032	0.0202	0.0026	0.0026	0.0211	0.1613	0.0115	0.0173	0.0051	0.0797	0.0161	0.0053	0.0019	0.0035	0.0797	0.1096	0.0061	0.0096	0.0056	0.0298	0.0062	0.0144	0.1993
11	rs522553	65771669	1.09	0.771508143262462	3.37	0.143587140072381	0.404909273366953	0.357786665923323	0.1172	0.0643	0.0045	0.0032	0.0202	0.0026	0.0027	0.0211	0.1614	0.0115	0.0173	0.0051	0.0791	0.0162	0.0053	0.0019	0.0035	0.0797	0.1099	0.0061	0.0096	0.0056	0.0298	0.0062	0.0144	0.1995
11	rs61895578	65782574	1.09	0.771508143262462	3.37	0.143587140072381	0.337110504463159	0.2738667369774	0.1178	0.0645	0.0046	0.0031	0.0201	0.0026	0.0027	0.0213	0.1614	0.0116	0.0173	0.0052	0.0788	0.0164	0.0053	0.0019	0.0035	0.0792	0.1101	0.0061	0.0096	0.0056	0.0294	0.0062	0.0144	0.1991
11	rs72932605	65785149	1.09	0.771508143262462	3.37	0.143587140072381	0.325718781977659	0.269713202955679	0.1185	0.0647	0.0047	0.003	0.0201	0.0025	0.0028	0.0215	0.1612	0.0116	0.0173	0.0052	0.0783	0.0168	0.0053	0.002	0.0035	0.0786	0.1104	0.0062	0.0096	0.0057	0.0289	0.0062	0.0145	0.1987
11	rs683191	65792566	1.09	0.771508143262462	3.37	0.143587140072381	0.302717661272696	0.244543723288683	0.1189	0.0639	0.0049	0.0029	0.0202	0.0024	0.0029	0.0216	0.1619	0.0117	0.0173	0.0053	0.0781	0.0171	0.0051	0.002	0.0034	0.0781	0.1106	0.0064	0.0097	0.0056	0.0284	0.0063	0.0147	0.1985
11	rs1203998	65793454	1.09	0.771508143262462	3.37	0.143587140072381	0.319545517493944	0.240869377161002	0.1189	0.0639	0.0049	0.0029	0.0202	0.0024	0.0029	0.0216	0.1619	0.0117	0.0173	0.0053	0.0781	0.0171	0.0051	0.002	0.0034	0.0781	0.1106	0.0064	0.0097	0.0056	0.0284	0.0063	0.0147	0.1985
11	rs72932629	65795730	1.09	0.771508143262462	3.34	0.168454672892635	0.310253096146269	0.213839181615378	0.1188	0.0639	0.0049	0.0029	0.0201	0.0024	0.0029	0.0216	0.1619	0.0117	0.0173	0.0054	0.0781	0.0171	0.0051	0.002	0.0034	0.0781	0.1107	0.0064	0.0097	0.0056	0.0284	0.0063	0.0148	0.1985
11	rs79438914	65799432	1.09	0.771508143262462	3.34	0.168454672892635	0.305759430319584	0.202612107960775	0.1188	0.0639	0.0049	0.0029	0.0201	0.0025	0.0029	0.0216	0.1618	0.0117	0.0173	0.0054	0.0781	0.0171	0.0051	0.002	0.0033	0.0781	0.1107	0.0064	0.0097	0.0056	0.0284	0.0063	0.0148	0.1985
11	rs10791841	65808587	1.09	0.771508143262462	3.34	0.168454672892635	0.324702532578577	0.222985403147802	0.1186	0.0639	0.0049	0.0029	0.0201	0.0026	0.003	0.0216	0.1618	0.0117	0.0173	0.0054	0.078	0.0172	0.0051	0.002	0.0033	0.078	0.1109	0.0064	0.0097	0.0056	0.0284	0.0063	0.0149	0.1984
11	rs56325022	65808922	1.09	0.771508143262462	3.34	0.168454672892635	0.321562720265355	0.218342775061916	0.1186	0.0639	0.0049	0.0029	0.0201	0.0026	0.003	0.0216	0.1618	0.0117	0.0173	0.0054	0.078	0.0172	0.0051	0.002	0.0033	0.0779	0.111	0.0064	0.0097	0.0056	0.0284	0.0063	0.0149	0.1984
11	rs503156	65820673	1.09	0.771508143262462	3.34	0.168454672892635	0.340016289313266	0.238872697788585	0.1184	0.0639	0.0049	0.0029	0.0202	0.0027	0.003	0.0216	0.1619	0.0117	0.0173	0.0054	0.0779	0.0172	0.0052	0.002	0.0033	0.0776	0.1111	0.0065	0.0097	0.0056	0.0284	0.0063	0.015	0.1983
11	rs7950327	65844283	1.1	0.712999886098274	3.25	0.261729658797372	0.29191041625395	0.189430596314054	0.1192	0.0634	0.0049	0.0028	0.0202	0.0027	0.0031	0.0219	0.1622	0.0116	0.0172	0.0054	0.078	0.0174	0.0053	0.0021	0.0033	0.0771	0.1106	0.0066	0.0096	0.0057	0.0283	0.0063	0.0151	0.1977
11	rs56269595	65868455	1.1	0.712999886098274	3.25	0.261729658797372	0.298816604811473	0.1665395885509	0.1196	0.063	0.005	0.0028	0.0202	0.0025	0.0032	0.0219	0.1622	0.0115	0.0171	0.0054	0.0779	0.0175	0.0054	0.0021	0.0033	0.077	0.1104	0.0065	0.0097	0.0058	0.0282	0.0064	0.0152	0.198
11	rs11227408	65868971	1.1	0.712999886098274	3.25	0.261729658797372	0.298816604811473	0.166343349520279	0.1196	0.063	0.005	0.0028	0.0202	0.0025	0.0032	0.0219	0.1622	0.0115	0.0171	0.0054	0.0779	0.0175	0.0054	0.0021	0.0033	0.077	0.1104	0.0065	0.0097	0.0058	0.0282	0.0064	0.0152	0.198
11	rs80295673	65907886	1.1	0.712999886098274	3.25	0.261729658797372	0.297312164618941	0.155197818379326	0.1199	0.0628	0.005	0.0027	0.0202	0.0025	0.0032	0.0219	0.1622	0.0115	0.0171	0.0054	0.0779	0.0175	0.0054	0.0021	0.0034	0.0769	0.1102	0.0064	0.0097	0.0058	0.0282	0.0064	0.0152	0.1983
11	rs801741	65917084	1.1	0.712999886098274	3.24	0.273955600409011	0.324042861305113	0.158464482425801	0.1201	0.0627	0.005	0.0027	0.0201	0.0025	0.0032	0.0219	0.1622	0.0114	0.0171	0.0054	0.0779	0.0175	0.0054	0.0021	0.0034	0.0769	0.1101	0.0064	0.0097	0.0058	0.0281	0.0064	0.0152	0.1984
11	rs3862387	65939921	1.1	0.712999886098274	3.23	0.286575202599778	0.321815338590286	0.153859779379064	0.1201	0.0626	0.005	0.0027	0.0201	0.0025	0.0032	0.0219	0.1622	0.0114	0.0171	0.0055	0.0778	0.0175	0.0054	0.0021	0.0035	0.0769	0.1101	0.0064	0.0097	0.0058	0.0281	0.0064	0.0152	0.1984
11	rs7946917	65956577	1.1	0.712999886098274	3.2	0.326850259155197	0.327807283915458	0.155197818379326	0.1201	0.0626	0.005	0.0027	0.0201	0.0025	0.0032	0.0219	0.1623	0.0114	0.0171	0.0055	0.0778	0.0175	0.0054	0.0021	0.0036	0.077	0.1101	0.0064	0.0097	0.0058	0.0281	0.0064	0.0152	0.1984
11	rs77339877	65965881	1.1	0.712999886098274	3.17	0.370859203571921	0.324042861305113	0.151955488423524	0.1201	0.0626	0.005	0.0027	0.0201	0.0025	0.0032	0.0219	0.1623	0.0114	0.0171	0.0055	0.0778	0.0175	0.0054	0.0021	0.0036	0.077	0.11	0.0064	0.0097	0.0058	0.0281	0.0064	0.0152	0.1985
11	rs61890329	65988278	1.1	0.712999886098274	3.16	0.386381943985473	0.313583738230337	0.141265183652703	0.1202	0.0623	0.005	0.0027	0.0201	0.0025	0.0032	0.0217	0.1628	0.0114	0.0169	0.0055	0.0776	0.0177	0.0054	0.0021	0.0036	0.077	0.1097	0.0064	0.0097	0.0058	0.028	0.0064	0.0153	0.1987
11	rs2236652	66002681	1.1	0.712999886098274	3.17	0.370859203571921	0.317033379836075	0.147044299516954	0.1202	0.0623	0.005	0.0027	0.0201	0.0025	0.0032	0.0217	0.1628	0.0114	0.0169	0.0055	0.0776	0.0177	0.0054	0.0021	0.0036	0.077	0.1097	0.0064	0.0097	0.0058	0.028	0.0064	0.0153	0.1987
11	rs112997252	66003843	1.1	0.712999886098274	3.18	0.355766254763284	0.316632404189422	0.147044299516954	0.1202	0.0623	0.005	0.0027	0.0201	0.0025	0.0032	0.0217	0.1628	0.0114	0.0169	0.0055	0.0776	0.0177	0.0054	0.0021	0.0036	0.077	0.1097	0.0064	0.0097	0.0058	0.028	0.0064	0.0153	0.1987
11	rs112815335	66014428	1.1	0.712999886098274	3.18	0.355766254763284	0.316181625389904	0.147044299516954	0.1202	0.0623	0.005	0.0027	0.0201	0.0025	0.0032	0.0217	0.1628	0.0114	0.0169	0.0055	0.0776	0.0177	0.0054	0.0021	0.0036	0.077	0.1097	0.0064	0.0097	0.0058	0.028	0.0064	0.0153	0.1987
11	rs61890331	66014589	1.1	0.712999886098274	3.19	0.341098255896361	0.316131559696009	0.146950423744649	0.1202	0.0623	0.005	0.0027	0.0201	0.0025	0.0032	0.0217	0.1628	0.0114	0.0169	0.0055	0.0776	0.0177	0.0054	0.0021	0.0036	0.077	0.1097	0.0064	0.0097	0.0058	0.028	0.0064	0.0153	0.1987
11	rs117244360	66017020	1.1	0.712999886098274	3.19	0.341098255896361	0.302130791921273	0.14377156807406	0.1202	0.0623	0.005	0.0027	0.0201	0.0025	0.0031	0.0217	0.1629	0.0114	0.0169	0.0055	0.0776	0.0177	0.0054	0.0021	0.0036	0.0771	0.1097	0.0064	0.0097	0.0058	0.028	0.0064	0.0153	0.1987
11	rs150341182	66024815	1.1	0.712999886098274	3.19	0.341098255896361	0.294363601241434	0.133208609778231	0.1203	0.0623	0.005	0.0026	0.0201	0.0025	0.0031	0.0217	0.1629	0.0114	0.0169	0.0055	0.0776	0.0177	0.0054	0.002	0.0036	0.0772	0.1097	0.0064	0.0097	0.0058	0.0279	0.0063	0.0153	0.1987
11	rs185220382	66025546	1.1	0.712999886098274	3.21	0.313017210102667	0.293255908445194	0.135024392327929	0.1203	0.0623	0.005	0.0026	0.0201	0.0025	0.0031	0.0217	0.1629	0.0114	0.0169	0.0055	0.0776	0.0177	0.0054	0.002	0.0036	0.0772	0.1097	0.0064	0.0097	0.0058	0.0279	0.0063	0.0153	0.1987
11	rs2276036	66033430	1.1	0.712999886098274	3.21	0.313017210102667	0.289563745163312	0.140156389972366	0.1204	0.0623	0.005	0.0026	0.0201	0.0026	0.003	0.0217	0.163	0.0114	0.0167	0.0055	0.0775	0.0178	0.0053	0.002	0.0036	0.0774	0.1097	0.0064	0.0097	0.0058	0.0279	0.0063	0.0153	0.1986
11	rs12363523	66035336	1.1	0.712999886098274	3.24	0.273955600409011	0.289563745163312	0.140156389972366	0.1204	0.0623	0.005	0.0026	0.0201	0.0026	0.003	0.0217	0.163	0.0114	0.0167	0.0055	0.0775	0.0178	0.0053	0.002	0.0036	0.0774	0.1097	0.0064	0.0097	0.0058	0.0279	0.0063	0.0153	0.1986
11	rs117827012	66036564	1.1	0.712999886098274	3.24	0.273955600409011	0.289659329745111	0.140156389972366	0.1204	0.0623	0.005	0.0026	0.0201	0.0026	0.003	0.0217	0.163	0.0114	0.0167	0.0055	0.0775	0.0178	0.0053	0.002	0.0036	0.0774	0.1097	0.0064	0.0097	0.0058	0.0279	0.0063	0.0153	0.1986
11	rs524859	66041079	1.1	0.712999886098274	3.25	0.261729658797372	0.290041836547242	0.140710388880104	0.1204	0.0623	0.005	0.0026	0.0201	0.0026	0.003	0.0217	0.163	0.0114	0.0167	0.0055	0.0775	0.0178	0.0053	0.002	0.0036	0.0774	0.1097	0.0064	0.0097	0.0058	0.0279	0.0063	0.0153	0.1986
11	rs11544832	66055685	1.1	0.712999886098274	3.32	0.186688027238402	0.267707266102339	0.130232445763723	0.1204	0.0623	0.005	0.0026	0.0201	0.0026	0.003	0.0217	0.163	0.0114	0.0167	0.0055	0.0775	0.0178	0.0053	0.002	0.0036	0.0775	0.1097	0.0064	0.0097	0.0058	0.0279	0.0063	0.0153	0.1985
11	rs7945723	66056457	1.1	0.712999886098274	3.32	0.186688027238402	0.267982221276111	0.130142647632455	0.1204	0.0623	0.005	0.0026	0.0201	0.0026	0.003	0.0217	0.163	0.0114	0.0167	0.0055	0.0775	0.0178	0.0053	0.002	0.0036	0.0775	0.1097	0.0064	0.0097	0.0058	0.0279	0.0063	0.0153	0.1985
11	rs479315	66064991	1.11	0.657414555049712	3.33	0.177401503992083	0.314381886985309	0.128440851823813	0.1236	0.0622	0.0051	0.0026	0.0199	0.0025	0.003	0.0211	0.1635	0.0112	0.0166	0.0053	0.0782	0.0158	0.0049	0.0026	0.0032	0.0777	0.1105	0.0068	0.0098	0.006	0.0257	0.0062	0.0163	0.1975
11	rs66974947	66075144	1.1	0.712999886098274	3.33	0.177401503992083	0.332005199001091	0.121279973499453	0.1249	0.0625	0.0051	0.0025	0.0198	0.0024	0.0029	0.0205	0.1634	0.0111	0.0167	0.0052	0.0787	0.0157	0.0047	0.0026	0.003	0.078	0.1106	0.007	0.0097	0.0059	0.0248	0.006	0.0167	0.1972
11	rs1625595	66078129	1.1	0.712999886098274	3.34	0.168454672892635	0.35182158169188	0.136574902417033	0.1252	0.0626	0.0051	0.0024	0.0198	0.0024	0.0029	0.0205	0.1634	0.0111	0.0168	0.0051	0.0789	0.0156	0.0046	0.0027	0.003	0.0779	0.1106	0.007	0.0097	0.0058	0.0247	0.006	0.0167	0.1973
11	rs117037308	66079516	1.1	0.712999886098274	3.34	0.168454672892635	0.337835736733784	0.135570888800064	0.1252	0.0626	0.0051	0.0024	0.0198	0.0024	0.0028	0.0205	0.1633	0.0111	0.0168	0.0051	0.079	0.0155	0.0046	0.0027	0.003	0.0778	0.1107	0.007	0.0097	0.0058	0.0247	0.006	0.0167	0.1973
11	rs3741367	66083129	1.1	0.712999886098274	3.34	0.168454672892635	0.346916804896073	0.129873390959153	0.1254	0.0629	0.0052	0.0022	0.0197	0.0024	0.0028	0.0204	0.1633	0.0112	0.0168	0.0052	0.0793	0.0153	0.0045	0.0027	0.0029	0.0777	0.1108	0.007	0.0097	0.0058	0.0245	0.006	0.0167	0.1974
11	rs7941602	66085596	1.1	0.712999886098274	3.35	0.159841057206343	0.43406895052908	0.184629097908098	0.1255	0.0633	0.0052	0.0022	0.0197	0.0024	0.0027	0.0204	0.1632	0.0112	0.0167	0.0052	0.0795	0.0149	0.0044	0.0027	0.0029	0.0776	0.1112	0.007	0.0097	0.0058	0.0244	0.0059	0.0168	0.1972
11	rs77552615	66085860	1.1	0.712999886098274	3.35	0.159841057206343	0.413711908821071	0.162922357765626	0.1255	0.0633	0.0052	0.0022	0.0197	0.0024	0.0027	0.0204	0.1632	0.0112	0.0167	0.0051	0.0795	0.0149	0.0045	0.0027	0.0029	0.0776	0.1112	0.007	0.0097	0.0058	0.0244	0.006	0.0168	0.1972
11	rs78472894	66089144	1.1	0.712999886098274	3.35	0.159841057206343	0.378028655963629	0.160300473335357	0.1259	0.0633	0.0052	0.0021	0.0197	0.0024	0.0026	0.0204	0.1636	0.0112	0.0167	0.0051	0.0796	0.0149	0.0044	0.0027	0.0029	0.0777	0.1112	0.007	0.0097	0.0057	0.0244	0.0059	0.0167	0.1969
11	rs71457711	66099323	1.11	0.657414555049712	3.35	0.159841057206343	0.348231800065159	0.182801415270337	0.1269	0.0635	0.0051	0.0019	0.0197	0.0025	0.0025	0.0204	0.1642	0.0112	0.0167	0.0049	0.0797	0.015	0.0042	0.0026	0.0028	0.0778	0.1112	0.0071	0.0097	0.0056	0.0243	0.0058	0.0167	0.1961
11	rs75904234	66100693	1.11	0.657414555049712	3.35	0.159841057206343	0.362758445294469	0.200516520419865	0.1269	0.0635	0.0051	0.0019	0.0197	0.0025	0.0025	0.0204	0.1643	0.0112	0.0167	0.0049	0.0797	0.015	0.0041	0.0026	0.0028	0.0778	0.1112	0.0071	0.0097	0.0056	0.0243	0.0058	0.0166	0.196
11	rs3016317	66101974	1.11	0.657414555049712	3.35	0.159841057206343	0.375944870213153	0.218127618961104	0.1269	0.0635	0.0051	0.0019	0.0197	0.0025	0.0025	0.0204	0.1643	0.0112	0.0167	0.0049	0.0797	0.015	0.0041	0.0026	0.0028	0.0778	0.1112	0.0071	0.0097	0.0056	0.0243	0.0058	0.0167	0.196
11	rs117873455	66102557	1.11	0.657414555049712	3.35	0.159841057206343	0.37348481076063	0.215658341327121	0.1269	0.0635	0.0051	0.0019	0.0197	0.0025	0.0025	0.0204	0.1643	0.0112	0.0167	0.0049	0.0797	0.015	0.0041	0.0026	0.0028	0.0778	0.1112	0.0071	0.0097	0.0056	0.0243	0.0058	0.0166	0.196
11	rs11537993	66109033	1.11	0.657414555049712	3.36	0.151554094423325	0.369023204285926	0.217912532524193	0.127	0.0635	0.0051	0.0019	0.0198	0.0025	0.0025	0.0204	0.1643	0.0112	0.0166	0.0049	0.0797	0.015	0.0041	0.0026	0.0028	0.078	0.1111	0.0072	0.0097	0.0055	0.0243	0.0058	0.0166	0.196
11	rs11537930	66114900	1.11	0.657414555049712	3.36	0.151554094423325	0.370108878176067	0.223961150903986	0.127	0.0635	0.0051	0.0019	0.0198	0.0025	0.0025	0.0204	0.1642	0.0112	0.0166	0.0049	0.0797	0.015	0.0041	0.0026	0.0028	0.0781	0.1111	0.0072	0.0097	0.0055	0.0243	0.0058	0.0166	0.196
11	rs4930355	66116911	1.11	0.657414555049712	3.37	0.143587140072381	0.36431948892702	0.221146125014922	0.1271	0.0635	0.0051	0.0019	0.0198	0.0025	0.0025	0.0203	0.1642	0.0112	0.0165	0.0049	0.0797	0.015	0.0041	0.0026	0.0028	0.0781	0.1111	0.0072	0.0097	0.0054	0.0243	0.0058	0.0166	0.196
11	rs116864252	66130477	1.11	0.657414555049712	3.37	0.143587140072381	0.34387591972583	0.220714078183654	0.1271	0.0635	0.0051	0.0019	0.0198	0.0025	0.0024	0.0202	0.1642	0.0112	0.0165	0.0049	0.0797	0.015	0.0041	0.0026	0.0028	0.0783	0.1111	0.0072	0.0098	0.0054	0.0243	0.0058	0.0165	0.196
11	rs2279861	66133336	1.11	0.657414555049712	3.37	0.143587140072381	0.344032867232437	0.22157844819789	0.1271	0.0635	0.0051	0.0019	0.0198	0.0025	0.0024	0.0202	0.1642	0.0112	0.0165	0.0049	0.0797	0.015	0.0041	0.0026	0.0028	0.0783	0.1111	0.0072	0.0098	0.0054	0.0243	0.0058	0.0165	0.196
11	rs72940520	66135677	1.11	0.657414555049712	3.37	0.143587140072381	0.34387591972583	0.220498158502243	0.1271	0.0635	0.0051	0.0019	0.0198	0.0025	0.0024	0.0202	0.1642	0.0112	0.0165	0.0049	0.0797	0.015	0.0041	0.0026	0.0028	0.0783	0.1111	0.0072	0.0098	0.0054	0.0243	0.0058	0.0165	0.196
11	rs7107191	66140397	1.11	0.657414555049712	3.37	0.143587140072381	0.343457574284401	0.219850814886909	0.1272	0.0635	0.0051	0.0019	0.0198	0.0025	0.0024	0.0202	0.1641	0.0112	0.0165	0.0049	0.0797	0.015	0.0041	0.0026	0.0028	0.0782	0.1111	0.0072	0.0098	0.0054	0.0243	0.0058	0.0165	0.196
11	rs76788116	66148446	1.11	0.657414555049712	3.37	0.143587140072381	0.347021909919999	0.218235188306108	0.1271	0.0635	0.0051	0.0019	0.0198	0.0025	0.0026	0.0202	0.1641	0.0112	0.0165	0.0049	0.0797	0.015	0.0041	0.0026	0.0027	0.0782	0.111	0.0071	0.0098	0.0054	0.0243	0.0058	0.0165	0.196
11	rs117454858	66165359	1.11	0.657414555049712	3.37	0.143587140072381	0.335662469341288	0.207776965015592	0.1272	0.0634	0.0051	0.0019	0.0198	0.0025	0.0026	0.0202	0.1641	0.0112	0.0165	0.0049	0.0797	0.015	0.0041	0.0026	0.0027	0.0782	0.111	0.0072	0.0098	0.0055	0.0243	0.0058	0.0165	0.1959
11	rs2282529	66184140	1.11	0.657414555049712	3.37	0.143587140072381	0.352987046525783	0.237876357464678	0.1286	0.0629	0.0051	0.0018	0.0199	0.0025	0.0026	0.0202	0.1644	0.0113	0.0165	0.0049	0.0797	0.015	0.0041	0.0027	0.0028	0.0783	0.1107	0.0072	0.0098	0.0056	0.0241	0.0057	0.0166	0.1949
11	rs77600363	66188761	1.11	0.657414555049712	3.37	0.143587140072381	0.350710945684395	0.243428411070079	0.1297	0.0625	0.005	0.0019	0.0199	0.0024	0.0028	0.0203	0.1645	0.0113	0.0165	0.0049	0.0795	0.015	0.0041	0.0027	0.0028	0.0783	0.1104	0.0073	0.0099	0.0056	0.024	0.0056	0.0167	0.194
11	rs117689478	66212936	1.1	0.712999886098274	3.37	0.143587140072381	0.371849342699844	0.229735260309747	0.131	0.062	0.005	0.0018	0.0199	0.0024	0.0028	0.0203	0.1647	0.0114	0.0165	0.005	0.0794	0.0151	0.0041	0.0028	0.0029	0.0782	0.1101	0.0073	0.01	0.0056	0.024	0.0057	0.0169	0.193
11	rs78981227	66220139	1.1	0.712999886098274	3.37	0.143587140072381	0.374686478847603	0.232255797695451	0.131	0.062	0.005	0.0018	0.0199	0.0024	0.0028	0.0203	0.1647	0.0114	0.0165	0.005	0.0794	0.0151	0.0041	0.0028	0.0029	0.0782	0.1101	0.0073	0.01	0.0056	0.024	0.0057	0.0169	0.193
11	rs74418241	66224804	1.1	0.712999886098274	3.38	0.135933471893229	0.377589477367643	0.234344671015195	0.131	0.062	0.005	0.0018	0.0199	0.0024	0.0028	0.0203	0.1647	0.0114	0.0165	0.005	0.0794	0.0151	0.0041	0.0028	0.0029	0.0782	0.1101	0.0073	0.01	0.0056	0.0239	0.0057	0.0169	0.1929
11	rs4930376	66228951	1.1	0.712999886098274	3.38	0.135933471893229	0.379182734562268	0.246443475904627	0.1312	0.062	0.005	0.0018	0.0199	0.0024	0.0028	0.0203	0.1647	0.0114	0.0165	0.0051	0.0794	0.0151	0.0041	0.0028	0.0029	0.0782	0.1101	0.0073	0.01	0.0056	0.0239	0.0057	0.0169	0.1928
11	rs74614290	66236839	1.1	0.712999886098274	3.38	0.135933471893229	0.369131698383079	0.240314210332583	0.1313	0.062	0.005	0.0018	0.0199	0.0024	0.0029	0.0203	0.1646	0.0114	0.0165	0.0051	0.0793	0.0151	0.004	0.0027	0.0029	0.0784	0.1097	0.0073	0.01	0.0056	0.0239	0.0057	0.0169	0.193
11	rs2277302	66240882	1.1	0.712999886098274	3.38	0.135933471893229	0.374140022302489	0.252621592306637	0.1314	0.062	0.005	0.0019	0.0199	0.0024	0.0029	0.0203	0.1646	0.0114	0.0165	0.0051	0.0792	0.0151	0.004	0.0028	0.003	0.0786	0.1095	0.0073	0.01	0.0055	0.0239	0.0057	0.0169	0.193
11	rs117107530	66246965	1.11	0.657414555049712	3.38	0.135933471893229	0.367722545977506	0.246891155610143	0.1314	0.062	0.005	0.0019	0.0199	0.0024	0.0029	0.0203	0.1645	0.0114	0.0165	0.0051	0.0792	0.0151	0.004	0.0028	0.003	0.0786	0.1095	0.0073	0.01	0.0055	0.0239	0.0057	0.0169	0.1931
11	rs11550299	66254085	1.11	0.657414555049712	3.4	0.121538743628758	0.3716315568018	0.251719950842985	0.1315	0.0619	0.005	0.0019	0.0199	0.0024	0.0029	0.0203	0.1644	0.0114	0.0165	0.0051	0.0792	0.015	0.004	0.0028	0.003	0.0787	0.1094	0.0073	0.01	0.0055	0.024	0.0057	0.0169	0.1931
11	rs11227498	66269714	1.11	0.657414555049712	3.4	0.121538743628758	0.356122410923136	0.256578203829785	0.1325	0.0614	0.0048	0.0018	0.0199	0.0025	0.0029	0.0203	0.164	0.0114	0.0165	0.0051	0.0793	0.0149	0.004	0.0028	0.0032	0.0789	0.1087	0.0073	0.01	0.0055	0.024	0.0058	0.0168	0.1934
11	rs2305535	66272237	1.11	0.657414555049712	3.4	0.121538743628758	0.356175675645704	0.264777923715796	0.1325	0.0615	0.0048	0.0019	0.0199	0.0025	0.003	0.0203	0.164	0.0114	0.0165	0.0051	0.0792	0.0149	0.004	0.0028	0.0032	0.0789	0.1086	0.0073	0.01	0.0055	0.024	0.0058	0.0168	0.1933
11	rs12421620	66276576	1.11	0.657414555049712	3.4	0.121538743628758	0.3554835538104	0.264777923715796	0.1325	0.0615	0.0048	0.0019	0.0199	0.0025	0.003	0.0203	0.164	0.0114	0.0165	0.0051	0.0792	0.0149	0.004	0.0028	0.0032	0.0789	0.1086	0.0073	0.01	0.0055	0.024	0.0058	0.0168	0.1933
11	rs3816492	66297363	1.11	0.657414555049712	3.4	0.121538743628758	0.355856148760327	0.263862866923018	0.1328	0.0613	0.0048	0.0019	0.0199	0.0025	0.003	0.0203	0.1639	0.0114	0.0165	0.0051	0.079	0.0149	0.004	0.0029	0.0032	0.079	0.1085	0.0073	0.01	0.0055	0.024	0.0058	0.0168	0.1934
11	rs1791686	66300463	1.11	0.657414555049712	3.4	0.121538743628758	0.359111541168229	0.27121082374264	0.1328	0.0613	0.0048	0.0019	0.0199	0.0025	0.003	0.0203	0.1639	0.0114	0.0165	0.0051	0.079	0.0149	0.004	0.0029	0.0032	0.079	0.1085	0.0073	0.01	0.0055	0.024	0.0058	0.0168	0.1934
11	rs116966964	66309040	1.11	0.657414555049712	3.4	0.121538743628758	0.359646664958041	0.266037737420555	0.1329	0.0613	0.0048	0.0019	0.0199	0.0025	0.003	0.0203	0.1639	0.0114	0.0165	0.0051	0.079	0.0149	0.004	0.0029	0.0032	0.079	0.1085	0.0073	0.01	0.0055	0.024	0.0058	0.0168	0.1934
11	rs2305534	66313203	1.11	0.657414555049712	3.4	0.121538743628758	0.38298728769871	0.282348958124428	0.1332	0.0613	0.0048	0.0019	0.0199	0.0026	0.003	0.0202	0.1637	0.0114	0.0165	0.0051	0.0789	0.015	0.004	0.0029	0.0033	0.0791	0.1083	0.0073	0.01	0.0054	0.0239	0.0058	0.0169	0.1935
11	rs75898802	66314603	1.11	0.657414555049712	3.4	0.121538743628758	0.374194649675633	0.284218648692039	0.1334	0.0612	0.0048	0.0019	0.0199	0.0026	0.003	0.0202	0.1636	0.0115	0.0165	0.0051	0.0789	0.015	0.004	0.0028	0.0033	0.0791	0.1082	0.0073	0.01	0.0055	0.0238	0.0058	0.0169	0.1935
11	rs17496586	66315512	1.11	0.657414555049712	3.4	0.121538743628758	0.374850495022369	0.287030238199021	0.1334	0.0612	0.0048	0.0019	0.0198	0.0026	0.003	0.0202	0.1636	0.0115	0.0165	0.0051	0.0789	0.015	0.004	0.0028	0.0033	0.0791	0.1082	0.0073	0.01	0.0055	0.0238	0.0058	0.0169	0.1935
11	rs678397	66324583	1.11	0.657414555049712	3.4	0.121538743628758	0.405421104125758	0.31704947963292	0.1342	0.061	0.0049	0.0019	0.0199	0.0026	0.003	0.0201	0.1628	0.0116	0.0166	0.0052	0.0787	0.015	0.004	0.0028	0.0035	0.0793	0.108	0.0075	0.01	0.0055	0.0237	0.0058	0.0169	0.1934
11	rs61890399	66325484	1.11	0.657414555049712	3.33	0.177401503992083	0.404454584987348	0.322745919414455	0.1343	0.061	0.0049	0.0019	0.0199	0.0026	0.003	0.0201	0.1627	0.0115	0.0166	0.0052	0.0787	0.015	0.004	0.0028	0.0035	0.0794	0.108	0.0075	0.01	0.0055	0.0237	0.0058	0.0169	0.1934
11	rs509556	66326362	1.11	0.657414555049712	3.33	0.177401503992083	0.405079847584457	0.328838600465995	0.1343	0.061	0.0049	0.0019	0.0199	0.0026	0.003	0.0201	0.1627	0.0115	0.0166	0.0052	0.0787	0.015	0.004	0.0029	0.0035	0.0793	0.108	0.0075	0.01	0.0055	0.0237	0.0058	0.0169	0.1934
11	rs2275998	66326581	1.11	0.657414555049712	3.33	0.177401503992083	0.407243572499508	0.331529927061795	0.1343	0.061	0.0049	0.0019	0.0199	0.0026	0.003	0.0201	0.1627	0.0115	0.0166	0.0052	0.0787	0.015	0.004	0.0029	0.0035	0.0793	0.108	0.0075	0.01	0.0055	0.0237	0.0058	0.0169	0.1934
11	rs1671064	66327673	1.11	0.657414555049712	3.33	0.177401503992083	0.39845418509048	0.336070644071642	0.1343	0.061	0.0049	0.0019	0.0199	0.0026	0.003	0.0201	0.1627	0.0115	0.0166	0.0052	0.0787	0.015	0.004	0.0029	0.0035	0.0794	0.108	0.0075	0.01	0.0055	0.0237	0.0058	0.0169	0.1935
11	rs1815739	66328095	1.11	0.657414555049712	3.33	0.177401503992083	0.398566982847394	0.342358777954181	0.1343	0.061	0.0049	0.0019	0.0199	0.0026	0.003	0.0201	0.1627	0.0115	0.0166	0.0052	0.0786	0.015	0.004	0.0029	0.0035	0.0794	0.1079	0.0075	0.01	0.0055	0.0237	0.0058	0.0169	0.1935
11	rs2229456	66328741	1.11	0.657414555049712	3.33	0.177401503992083	0.396032920930503	0.343348208141248	0.1343	0.061	0.0049	0.0019	0.0199	0.0026	0.003	0.0201	0.1626	0.0115	0.0166	0.0052	0.0786	0.015	0.004	0.0029	0.0035	0.0794	0.1079	0.0075	0.01	0.0055	0.0237	0.0058	0.0169	0.1936
11	rs77239910	66329639	1.11	0.657414555049712	3.33	0.177401503992083	0.395246206474882	0.33742404712262	0.1343	0.061	0.0049	0.0019	0.0199	0.0026	0.003	0.0201	0.1626	0.0116	0.0166	0.0052	0.0785	0.015	0.004	0.0029	0.0035	0.0794	0.1079	0.0075	0.01	0.0055	0.0237	0.0058	0.0169	0.1936
11	rs540874	66329732	1.11	0.657414555049712	3.33	0.177401503992083	0.415840932629587	0.337793431044956	0.1343	0.061	0.0049	0.0019	0.0198	0.0026	0.003	0.0201	0.1626	0.0116	0.0166	0.0052	0.0785	0.015	0.004	0.0029	0.0035	0.0794	0.108	0.0075	0.01	0.0055	0.0238	0.0058	0.017	0.1936
11	rs13897	66331169	1.11	0.657414555049712	3.32	0.186688027238402	0.421332307412285	0.342977075173033	0.1343	0.0609	0.0049	0.0019	0.0198	0.0026	0.003	0.02	0.1626	0.0116	0.0166	0.0052	0.0785	0.015	0.004	0.0029	0.0035	0.0793	0.1081	0.0075	0.01	0.0055	0.0237	0.0057	0.0171	0.1936
11	rs2242663	66335308	1.11	0.657414555049712	3.32	0.186688027238402	0.439026791515566	0.355160200078183	0.1343	0.0608	0.0049	0.0019	0.0198	0.0026	0.003	0.0198	0.1626	0.0116	0.0166	0.0052	0.0784	0.015	0.004	0.0029	0.0035	0.0792	0.1083	0.0075	0.01	0.0055	0.0237	0.0057	0.0171	0.1937
11	rs117060576	66353642	1.11	0.657414555049712	3.32	0.186688027238402	0.408955856569918	0.367337785812469	0.1344	0.0608	0.0049	0.002	0.02	0.0028	0.0031	0.0197	0.1625	0.0117	0.016	0.0052	0.0783	0.0151	0.0041	0.0029	0.0035	0.0793	0.1084	0.0075	0.01	0.0055	0.0238	0.0057	0.0171	0.1935
11	rs486584	66358126	1.11	0.657414555049712	3.32	0.186688027238402	0.412448590282325	0.369231276629505	0.1344	0.0608	0.0049	0.002	0.02	0.0029	0.0031	0.0197	0.1625	0.0118	0.0158	0.0052	0.0783	0.0152	0.0041	0.0029	0.0036	0.0793	0.1084	0.0075	0.01	0.0055	0.0238	0.0057	0.0172	0.1935
11	rs62000969	66358274	1.11	0.657414555049712	3.32	0.186688027238402	0.40952741739468	0.368094852122376	0.1344	0.0608	0.0049	0.0021	0.02	0.0029	0.0031	0.0197	0.1624	0.0117	0.0158	0.0052	0.0783	0.0151	0.0041	0.0029	0.0035	0.0793	0.1084	0.0075	0.01	0.0055	0.0238	0.0057	0.0172	0.1935
11	rs150996648	66359489	1.11	0.657414555049712	3.31	0.196320630125924	0.407300590653105	0.375055049758403	0.1343	0.0608	0.0049	0.0021	0.02	0.0029	0.0031	0.0196	0.1624	0.0117	0.0158	0.0052	0.0783	0.0151	0.0041	0.0029	0.0035	0.0794	0.1085	0.0075	0.01	0.0055	0.0238	0.0056	0.0171	0.1936
11	rs60084486	66362606	1.11	0.657414555049712	3.31	0.196320630125924	0.408042190590581	0.372899798325711	0.1343	0.0607	0.0049	0.0021	0.02	0.0029	0.0031	0.0196	0.1622	0.0115	0.0158	0.0052	0.0782	0.015	0.0041	0.0029	0.0035	0.0796	0.1087	0.0075	0.0101	0.0056	0.0238	0.0056	0.0171	0.1938
11	rs498045	66362997	1.11	0.657414555049712	3.32	0.186688027238402	0.411473712183928	0.381924177883476	0.1343	0.0607	0.0049	0.0021	0.02	0.0029	0.0031	0.0196	0.1622	0.0115	0.0158	0.0052	0.0782	0.015	0.0041	0.0029	0.0035	0.0796	0.1086	0.0075	0.0101	0.0056	0.0238	0.0056	0.0171	0.1939
11	rs519380	66409409	1.11	0.657414555049712	3.32	0.186688027238402	0.413080008236215	0.394993406185549	0.1343	0.0607	0.0049	0.0022	0.0199	0.0029	0.0031	0.0195	0.1621	0.0115	0.0159	0.0052	0.0782	0.015	0.0041	0.003	0.0035	0.0797	0.1087	0.0076	0.0101	0.0056	0.0238	0.0056	0.0172	0.1939
11	rs481296	66419554	1.11	0.657414555049712	3.32	0.186688027238402	0.409813347645602	0.396925592817307	0.1343	0.0607	0.0049	0.0022	0.02	0.0029	0.0031	0.0194	0.1619	0.0115	0.0159	0.0052	0.0781	0.015	0.0041	0.003	0.0035	0.0797	0.1088	0.0076	0.0101	0.0056	0.0239	0.0055	0.0172	0.1939
11	rs117685950	66424044	1.11	0.657414555049712	3.32	0.186688027238402	0.405421104125758	0.393063826291004	0.1343	0.0607	0.0049	0.0022	0.02	0.0029	0.0031	0.0194	0.1618	0.0115	0.0159	0.0052	0.0781	0.015	0.0041	0.003	0.0035	0.0797	0.1088	0.0076	0.0101	0.0056	0.0238	0.0055	0.0172	0.1939
11	rs72923084	66433713	1.11	0.657414555049712	3.32	0.186688027238402	0.408670226023518	0.387674954771589	0.1343	0.0607	0.0049	0.0022	0.02	0.0029	0.0031	0.0194	0.1617	0.0114	0.0159	0.0052	0.0781	0.015	0.0041	0.003	0.0035	0.0796	0.1089	0.0076	0.0101	0.0056	0.0238	0.0055	0.0172	0.194
11	rs3741363	66451184	1.11	0.657414555049712	3.32	0.186688027238402	0.409355907189385	0.38677881933423	0.1344	0.0608	0.0049	0.0022	0.02	0.0029	0.0031	0.0193	0.1616	0.0114	0.016	0.0052	0.0781	0.015	0.0041	0.003	0.0035	0.0794	0.1089	0.0076	0.0101	0.0056	0.0238	0.0055	0.0172	0.1941
11	rs117394165	66456402	1.11	0.657414555049712	3.33	0.177401503992083	0.406901547579558	0.380776902725639	0.1344	0.0608	0.0049	0.0022	0.0199	0.0029	0.0031	0.0193	0.1616	0.0114	0.016	0.0052	0.0782	0.015	0.0041	0.003	0.0035	0.0794	0.1089	0.0076	0.0101	0.0056	0.0238	0.0055	0.0172	0.1941
11	rs35532855	66457681	1.11	0.657414555049712	3.33	0.177401503992083	0.403659497164246	0.374293974208262	0.1344	0.0608	0.0049	0.0023	0.0199	0.0029	0.0032	0.0193	0.1615	0.0114	0.016	0.0052	0.0782	0.015	0.0041	0.003	0.0035	0.0794	0.1088	0.0076	0.0101	0.0056	0.0238	0.0055	0.0172	0.1942
11	rs639938	66460527	1.11	0.657414555049712	3.33	0.177401503992083	0.395246206474882	0.369104958407248	0.1343	0.0609	0.005	0.0023	0.0197	0.0029	0.0032	0.0193	0.1612	0.0114	0.016	0.0052	0.0782	0.015	0.0042	0.003	0.0035	0.0794	0.1087	0.0076	0.0101	0.0056	0.0238	0.0055	0.0173	0.1945
11	rs506028	66468469	1.11	0.657414555049712	3.33	0.177401503992083	0.398736209606375	0.375943519655592	0.1343	0.0609	0.005	0.0023	0.0196	0.0029	0.0032	0.0194	0.1611	0.0114	0.016	0.0052	0.0782	0.015	0.0042	0.003	0.0035	0.0792	0.1087	0.0077	0.0101	0.0056	0.0238	0.0055	0.0173	0.1946
11	rs532439	66469032	1.11	0.657414555049712	3.33	0.177401503992083	0.402638395382738	0.381924177883476	0.1343	0.0608	0.005	0.0023	0.0196	0.0029	0.0033	0.0194	0.1612	0.0114	0.016	0.0052	0.0779	0.015	0.0042	0.003	0.0035	0.0797	0.1084	0.0077	0.0101	0.0056	0.0239	0.0055	0.0173	0.1945
11	rs34419890	66501624	1.11	0.657414555049712	3.33	0.177401503992083	0.354260727154158	0.343967020522088	0.1344	0.0604	0.005	0.0023	0.0196	0.0029	0.0033	0.0193	0.161	0.0114	0.0161	0.0052	0.0782	0.015	0.0043	0.003	0.0035	0.0802	0.1079	0.0077	0.0102	0.0056	0.024	0.0055	0.0173	0.1945
11	rs664297	66543238	1.11	0.657414555049712	3.33	0.177401503992083	0.354048283013864	0.361171639010053	0.1345	0.0603	0.005	0.0023	0.0196	0.0029	0.0033	0.0192	0.1609	0.0114	0.016	0.0052	0.0783	0.015	0.0043	0.003	0.0035	0.0804	0.1078	0.0077	0.0102	0.0056	0.024	0.0055	0.0173	0.1945
11	rs10896135	66551002	1.11	0.657414555049712	3.33	0.177401503992083	0.349602120646731	0.360920589451984	0.1345	0.0603	0.005	0.0023	0.0196	0.0029	0.0033	0.0192	0.161	0.0114	0.016	0.0052	0.0782	0.015	0.0043	0.003	0.0035	0.0804	0.1077	0.0077	0.0102	0.0056	0.024	0.0055	0.0172	0.1945
11	rs11601241	66579572	1.11	0.657414555049712	3.33	0.177401503992083	0.335352597682415	0.328838600465995	0.1345	0.0603	0.005	0.0023	0.0196	0.0029	0.0033	0.0192	0.161	0.0114	0.016	0.0052	0.0782	0.015	0.0043	0.0031	0.0035	0.0803	0.1076	0.0077	0.0102	0.0057	0.024	0.0055	0.0172	0.1945
11	rs75224789	66582036	1.11	0.657414555049712	3.33	0.177401503992083	0.333908498232539	0.325544399730845	0.1345	0.0603	0.005	0.0023	0.0196	0.0029	0.0033	0.0192	0.161	0.0114	0.016	0.0052	0.0782	0.015	0.0043	0.0031	0.0035	0.0803	0.1076	0.0077	0.0102	0.0057	0.024	0.0055	0.0172	0.1945
11	rs627330	66602099	1.11	0.657414555049712	3.34	0.168454672892635	0.333084754631719	0.323596878928943	0.1346	0.0603	0.005	0.0023	0.0196	0.0029	0.0033	0.0192	0.1609	0.0114	0.0159	0.0052	0.0782	0.015	0.0043	0.0031	0.0036	0.0803	0.1076	0.0077	0.0102	0.0057	0.024	0.0055	0.0172	0.1945
11	rs75404994	66612234	1.11	0.657414555049712	3.34	0.168454672892635	0.323333231283591	0.30814180745791	0.1346	0.0603	0.005	0.0024	0.0196	0.0029	0.0034	0.0191	0.1609	0.0114	0.0159	0.0052	0.0782	0.015	0.0043	0.0031	0.0036	0.0803	0.1076	0.0077	0.0102	0.0057	0.0241	0.0055	0.0172	0.1944
11	rs55981088	66615012	1.11	0.657414555049712	3.33	0.177401503992083	0.322371464823778	0.302285309496075	0.1346	0.0603	0.005	0.0024	0.0196	0.0029	0.0034	0.0191	0.1608	0.0114	0.016	0.0052	0.0782	0.015	0.0043	0.0031	0.0036	0.0803	0.1076	0.0077	0.0102	0.0057	0.0241	0.0055	0.0172	0.1944
11	rs117934119	66641954	1.11	0.657414555049712	3.3	0.2063056077908	0.310600196685133	0.328105716531779	0.1348	0.0604	0.0051	0.0025	0.0196	0.0029	0.0035	0.019	0.1605	0.0116	0.016	0.0053	0.0782	0.015	0.0044	0.0031	0.0037	0.0799	0.1075	0.0078	0.0102	0.0057	0.0242	0.0056	0.0172	0.1943
11	rs58800112	66653342	1.11	0.657414555049712	3.3	0.2063056077908	0.311493680828601	0.33410488358444	0.1349	0.0604	0.0052	0.0025	0.0195	0.0029	0.0035	0.019	0.1603	0.0116	0.016	0.0053	0.0782	0.015	0.0044	0.0031	0.0037	0.0797	0.1075	0.0078	0.0102	0.0057	0.0243	0.0056	0.0172	0.1943
11	rs75562483	66654367	1.11	0.657414555049712	3.3	0.2063056077908	0.308076010468285	0.325057197840578	0.1349	0.0604	0.0052	0.0025	0.0195	0.0029	0.0035	0.019	0.1603	0.0116	0.016	0.0053	0.0782	0.015	0.0044	0.0031	0.0037	0.0797	0.1075	0.0078	0.0102	0.0057	0.0243	0.0056	0.0172	0.1943
11	rs7122539	66662731	1.11	0.657414555049712	3.3	0.2063056077908	0.3081747933216	0.332877989554627	0.135	0.0605	0.0052	0.0026	0.0195	0.0029	0.0035	0.019	0.1603	0.0116	0.016	0.0053	0.0782	0.015	0.0043	0.0031	0.0038	0.0796	0.1076	0.0078	0.0101	0.0057	0.0243	0.0056	0.0172	0.1942
11	rs117229230	66663230	1.11	0.657414555049712	3.3	0.2063056077908	0.301935302935984	0.323596878928943	0.135	0.0604	0.0052	0.0026	0.0195	0.0029	0.0035	0.019	0.1603	0.0116	0.016	0.0053	0.0782	0.015	0.0043	0.0031	0.0038	0.0796	0.1076	0.0078	0.0101	0.0057	0.0243	0.0056	0.0171	0.1942
11	rs116884770	66671837	1.11	0.657414555049712	3.29	0.21664916022799	0.268394940545865	0.299547986491734	0.135	0.0603	0.0052	0.0026	0.0196	0.0029	0.0035	0.019	0.1604	0.0118	0.016	0.0053	0.0782	0.015	0.0043	0.0031	0.0038	0.0795	0.1075	0.0078	0.0101	0.0057	0.0243	0.0056	0.0171	0.1941
11	rs61890458	66678829	1.11	0.657414555049712	3.29	0.21664916022799	0.277141381186069	0.303000622169218	0.1351	0.06	0.0053	0.0027	0.0195	0.0031	0.0035	0.019	0.161	0.0119	0.0162	0.0053	0.0778	0.0149	0.0043	0.0031	0.0039	0.079	0.1078	0.0078	0.0102	0.0057	0.0241	0.0057	0.0171	0.1938
11	rs117997966	66679115	1.11	0.657414555049712	3.29	0.21664916022799	0.278029021714094	0.304074540956439	0.1351	0.06	0.0053	0.0027	0.0195	0.0031	0.0035	0.019	0.161	0.0119	0.0162	0.0053	0.0778	0.0149	0.0043	0.0031	0.0039	0.079	0.1078	0.0078	0.0102	0.0057	0.0241	0.0057	0.0171	0.1938
11	rs10791894	66679738	1.11	0.657414555049712	3.29	0.21664916022799	0.284095988109743	0.308981186909106	0.1352	0.06	0.0053	0.0027	0.0195	0.0031	0.0035	0.019	0.1611	0.0119	0.0162	0.0053	0.0778	0.0149	0.0043	0.0031	0.0039	0.079	0.1078	0.0078	0.0102	0.0057	0.0241	0.0057	0.0171	0.1938
11	rs74807326	66686250	1.11	0.657414555049712	3.29	0.21664916022799	0.26853259003117	0.301927843427044	0.1353	0.06	0.0053	0.0027	0.0195	0.0031	0.0036	0.0189	0.1611	0.0119	0.0162	0.0052	0.0777	0.0148	0.0044	0.0031	0.004	0.0791	0.1078	0.0078	0.0102	0.0057	0.024	0.0057	0.017	0.1936
11	rs10791896	66689240	1.11	0.657414555049712	3.29	0.21664916022799	0.27625526815392	0.332632768642201	0.1353	0.06	0.0053	0.0027	0.0195	0.0031	0.0036	0.0189	0.1611	0.0118	0.0162	0.0052	0.0777	0.0148	0.0045	0.0031	0.004	0.0791	0.1079	0.0078	0.0102	0.0057	0.024	0.0057	0.017	0.1936
11	rs34469991	66703817	1.12	0.604706511137083	3.29	0.21664916022799	0.249237330407798	0.311743930993851	0.1355	0.0601	0.0053	0.0028	0.0195	0.0031	0.0036	0.0188	0.1611	0.0119	0.0162	0.0052	0.0777	0.0148	0.0045	0.0031	0.004	0.0791	0.1077	0.0077	0.0101	0.0057	0.024	0.0057	0.0169	0.1935
11	rs77708031	66723133	1.12	0.604706511137083	3.29	0.21664916022799	0.245070598609109	0.316928604656389	0.1356	0.0603	0.0053	0.0028	0.0195	0.0032	0.0036	0.0188	0.1611	0.0119	0.0162	0.0052	0.0779	0.0148	0.0045	0.0031	0.004	0.0792	0.1075	0.0077	0.0101	0.0056	0.024	0.0056	0.0169	0.1934
11	rs116881819	66725501	1.12	0.604706511137083	3.29	0.21664916022799	0.243588719182953	0.317412186352451	0.1356	0.0603	0.0053	0.0028	0.0195	0.0032	0.0036	0.0188	0.1611	0.0119	0.0162	0.0052	0.0779	0.0148	0.0045	0.0031	0.004	0.0792	0.1075	0.0077	0.0101	0.0056	0.024	0.0056	0.0169	0.1934
11	rs118060724	66743098	1.12	0.604706511137083	3.29	0.21664916022799	0.257372335478154	0.326153703112434	0.1358	0.0604	0.0056	0.0028	0.0195	0.0032	0.0036	0.0187	0.1612	0.0117	0.0162	0.0051	0.078	0.0147	0.0044	0.0031	0.0041	0.0793	0.1073	0.0077	0.0101	0.0056	0.024	0.0056	0.0169	0.1932
11	rs4930187	66744119	1.12	0.604706511137083	3.28	0.227357389834261	0.257282656756015	0.329327455472933	0.1358	0.0604	0.0056	0.0028	0.0195	0.0032	0.0036	0.0187	0.1612	0.0117	0.0163	0.0051	0.078	0.0147	0.0044	0.0031	0.0041	0.0793	0.1072	0.0077	0.0101	0.0056	0.024	0.0056	0.0169	0.1932
11	rs11227644	66759734	1.12	0.604706511137083	3.28	0.227357389834261	0.257327493987456	0.344586154327876	0.1361	0.0606	0.0056	0.0028	0.0194	0.0032	0.0036	0.0186	0.1612	0.0117	0.0163	0.0051	0.0781	0.0147	0.0044	0.0031	0.0041	0.0794	0.107	0.0077	0.0101	0.0055	0.024	0.0055	0.0169	0.193
11	rs17584120	66770467	1.12	0.604706511137083	3.28	0.227357389834261	0.26097344943912	0.370748045815645	0.1363	0.0607	0.0056	0.0028	0.0194	0.0032	0.0036	0.0185	0.1613	0.0117	0.0163	0.0051	0.0782	0.0146	0.0044	0.0031	0.0042	0.0794	0.1068	0.0077	0.0101	0.0054	0.024	0.0055	0.0169	0.1928
11	rs77403559	66780054	1.12	0.604706511137083	3.28	0.227357389834261	0.257506885505203	0.376832579152721	0.1364	0.0608	0.0056	0.0028	0.0194	0.0032	0.0036	0.0185	0.1613	0.0117	0.0164	0.0051	0.0782	0.0146	0.0044	0.0031	0.0042	0.0795	0.1068	0.0077	0.01	0.0054	0.024	0.0055	0.0168	0.1927
11	rs75191158	66781757	1.12	0.604706511137083	3.28	0.227357389834261	0.257686345167282	0.411694380356892	0.1366	0.061	0.0056	0.0028	0.0194	0.0032	0.0037	0.0185	0.1613	0.0117	0.0164	0.005	0.0784	0.0145	0.0043	0.003	0.0042	0.0796	0.1065	0.0078	0.01	0.0053	0.024	0.0054	0.0168	0.1926
11	rs1892928	66794108	1.12	0.604706511137083	3.28	0.227357389834261	0.262376202459491	0.492145365419294	0.1372	0.0615	0.0055	0.0029	0.0193	0.0033	0.0037	0.0184	0.1613	0.0116	0.0163	0.005	0.0788	0.0144	0.0042	0.003	0.0043	0.08	0.1057	0.0079	0.01	0.0051	0.024	0.0053	0.0167	0.1923
11	rs61891299	66806043	1.12	0.604706511137083	3.28	0.227357389834261	0.280419184901957	0.536445467586196	0.1369	0.0615	0.0055	0.0029	0.0191	0.0033	0.0038	0.0183	0.1613	0.0115	0.0162	0.0049	0.079	0.0144	0.0041	0.003	0.0044	0.0802	0.1058	0.0079	0.01	0.005	0.0242	0.0053	0.0167	0.1924
11	rs11227664	66807561	1.12	0.604706511137083	3.27	0.2384362992664	0.282631617810356	0.540494429004913	0.1369	0.0615	0.0055	0.0029	0.0191	0.0033	0.0038	0.0183	0.1613	0.0115	0.0161	0.0049	0.079	0.0144	0.0041	0.003	0.0044	0.0802	0.1058	0.0079	0.01	0.005	0.0242	0.0053	0.0167	0.1924
11	rs3741190	66816507	1.12	0.604706511137083	3.27	0.2384362992664	0.292006413439315	0.546091549888461	0.1369	0.0615	0.0055	0.0028	0.0191	0.0033	0.0038	0.0183	0.1615	0.0115	0.0161	0.0049	0.0789	0.0144	0.0041	0.0029	0.0043	0.0805	0.106	0.0079	0.01	0.005	0.0242	0.0053	0.0167	0.1922
11	rs7112925	66826160	1.12	0.604706511137083	3.27	0.2384362992664	0.281641930639212	0.569469922386885	0.1366	0.0616	0.0053	0.0028	0.0191	0.0033	0.0038	0.0185	0.1616	0.0114	0.0158	0.0049	0.0785	0.0146	0.0041	0.003	0.0043	0.0806	0.1068	0.0079	0.0099	0.0049	0.0243	0.0052	0.0166	0.1918
11	rs11227673	66832528	1.12	0.604706511137083	3.27	0.2384362992664	0.27583606368182	0.579825901361674	0.1367	0.0618	0.0053	0.0028	0.0191	0.0033	0.0038	0.0185	0.1616	0.0114	0.0158	0.0049	0.0784	0.0146	0.0041	0.003	0.0042	0.0806	0.1071	0.0079	0.0099	0.0049	0.0244	0.0052	0.0166	0.1916
11	rs34270544	66837996	1.12	0.604706511137083	3.27	0.2384362992664	0.257013722815102	0.557046659093529	0.1365	0.0624	0.0052	0.0028	0.019	0.0033	0.0037	0.0188	0.1617	0.0114	0.0158	0.005	0.0784	0.0147	0.0041	0.0029	0.0041	0.0806	0.1073	0.008	0.0098	0.0048	0.0241	0.0052	0.0165	0.1916
11	rs7932636	66843350	1.13	0.554827224596281	3.27	0.2384362992664	0.237882410214772	0.5164535257549	0.1363	0.0635	0.0052	0.0026	0.0189	0.0033	0.0034	0.0192	0.1617	0.0114	0.0157	0.005	0.0783	0.0148	0.0041	0.0027	0.0039	0.0806	0.1077	0.008	0.0096	0.0047	0.0236	0.0052	0.0165	0.1917
11	rs7941655	66863010	1.12	0.604706511137083	3.27	0.2384362992664	0.159020667306224	0.444586880700226	0.1338	0.0724	0.0049	0.0023	0.0185	0.003	0.0029	0.0193	0.1606	0.0114	0.0155	0.0052	0.0781	0.0146	0.004	0.0024	0.0037	0.0806	0.1065	0.0082	0.0087	0.0049	0.0227	0.0051	0.016	0.1921
11	rs71457758	66864689	1.12	0.604706511137083	3.27	0.2384362992664	0.158679553557586	0.444321069904285	0.1338	0.0724	0.0049	0.0023	0.0185	0.003	0.0029	0.0193	0.1606	0.0114	0.0155	0.0052	0.0781	0.0146	0.004	0.0024	0.0037	0.0806	0.1065	0.0082	0.0087	0.0049	0.0227	0.0051	0.016	0.1921
11	rs76555356	66873960	1.11	0.657414555049712	3.28	0.227357389834261	0.158270785568271	0.434251733237424	0.1337	0.0726	0.0049	0.0023	0.0185	0.003	0.0029	0.0194	0.1606	0.0114	0.0155	0.0052	0.0781	0.0146	0.004	0.0023	0.0037	0.0807	0.1065	0.0082	0.0086	0.005	0.0227	0.0051	0.016	0.1921
11	rs11227690	66874288	1.11	0.657414555049712	3.28	0.227357389834261	0.158406972657371	0.433591441658825	0.1337	0.0726	0.0049	0.0023	0.0185	0.003	0.0029	0.0194	0.1606	0.0114	0.0155	0.0052	0.0781	0.0146	0.004	0.0023	0.0037	0.0807	0.1065	0.0082	0.0086	0.005	0.0227	0.0051	0.016	0.1921
11	rs7937611	66882995	1.11	0.657414555049712	3.28	0.227357389834261	0.15667574814294	0.434119653407269	0.1336	0.0727	0.0049	0.0023	0.0185	0.003	0.0029	0.0194	0.1606	0.0113	0.0155	0.0052	0.0781	0.0146	0.004	0.0024	0.0037	0.0807	0.1065	0.0082	0.0086	0.005	0.0227	0.0051	0.016	0.1921
11	rs117506904	66883658	1.11	0.657414555049712	3.28	0.227357389834261	0.156709586080875	0.434383823819548	0.1336	0.0727	0.0049	0.0023	0.0185	0.003	0.0029	0.0194	0.1606	0.0113	0.0155	0.0052	0.0781	0.0146	0.004	0.0024	0.0037	0.0807	0.1065	0.0082	0.0086	0.005	0.0227	0.0051	0.016	0.1921
11	rs74485778	66884782	1.11	0.657414555049712	3.28	0.227357389834261	0.15667574814294	0.433987584331705	0.1336	0.0727	0.0049	0.0023	0.0185	0.003	0.0029	0.0194	0.1606	0.0113	0.0155	0.0052	0.0781	0.0146	0.004	0.0024	0.0037	0.0807	0.1065	0.0082	0.0086	0.005	0.0227	0.0051	0.016	0.1921
11	rs117538255	66885213	1.11	0.657414555049712	3.28	0.227357389834261	0.15667574814294	0.434119653407269	0.1336	0.0727	0.0049	0.0023	0.0185	0.003	0.0029	0.0194	0.1606	0.0113	0.0155	0.0052	0.0781	0.0146	0.004	0.0024	0.0037	0.0807	0.1065	0.0082	0.0086	0.005	0.0227	0.0051	0.016	0.1921
11	rs56088284	66899619	1.11	0.657414555049712	3.31	0.196320630125924	0.156270028674784	0.432931419207759	0.1336	0.0727	0.0049	0.0023	0.0185	0.003	0.0029	0.0193	0.1606	0.0113	0.0155	0.0052	0.0781	0.0146	0.0041	0.0024	0.0037	0.0807	0.1065	0.0082	0.0086	0.005	0.0227	0.0051	0.016	0.1921
11	rs72928907	66922932	1.11	0.657414555049712	3.31	0.196320630125924	0.156236246700371	0.43161218300432	0.1336	0.0727	0.0049	0.0023	0.0185	0.003	0.0029	0.0193	0.1606	0.0114	0.0155	0.0052	0.0781	0.0146	0.0041	0.0024	0.0037	0.0807	0.1065	0.0082	0.0086	0.005	0.0227	0.0051	0.016	0.1921
11	rs117044492	66934577	1.11	0.657414555049712	3.31	0.196320630125924	0.155932402636275	0.431084790904882	0.1336	0.0727	0.0049	0.0023	0.0185	0.003	0.0029	0.0193	0.1606	0.0113	0.0155	0.0052	0.0781	0.0146	0.0041	0.0024	0.0037	0.0807	0.1064	0.0082	0.0086	0.005	0.0227	0.0051	0.016	0.1921
11	rs12790261	66988048	1.11	0.657414555049712	3.3	0.2063056077908	0.152913133776621	0.428713670318754	0.1335	0.0728	0.0049	0.0023	0.0185	0.003	0.0029	0.0193	0.1605	0.0113	0.0155	0.0052	0.078	0.0147	0.0041	0.0024	0.0037	0.0808	0.1064	0.0082	0.0086	0.005	0.0227	0.0051	0.016	0.1921
11	rs7113390	66992232	1.11	0.657414555049712	3.29	0.21664916022799	0.159157233405652	0.433327400364691	0.1336	0.0729	0.0049	0.0023	0.0185	0.003	0.003	0.0194	0.1605	0.0113	0.0155	0.0052	0.0779	0.0147	0.0041	0.0024	0.0037	0.0808	0.1064	0.0082	0.0086	0.005	0.0225	0.0051	0.016	0.1922
11	rs3741189	66995603	1.11	0.657414555049712	3.29	0.21664916022799	0.15654043944169	0.433327400364691	0.1337	0.0729	0.0049	0.0023	0.0185	0.003	0.003	0.0194	0.1605	0.0113	0.0155	0.0052	0.0779	0.0147	0.0041	0.0024	0.0037	0.0808	0.1064	0.0082	0.0086	0.005	0.0225	0.0051	0.016	0.1922
11	rs78909794	66999842	1.11	0.657414555049712	3.29	0.21664916022799	0.156303814953888	0.432931419207759	0.1337	0.0729	0.0049	0.0023	0.0185	0.003	0.003	0.0194	0.1605	0.0113	0.0155	0.0052	0.0779	0.0147	0.0041	0.0024	0.0037	0.0808	0.1064	0.0082	0.0086	0.005	0.0225	0.0051	0.016	0.1921
11	rs11227745	67000616	1.11	0.657414555049712	3.29	0.21664916022799	0.156236246700371	0.433063402151992	0.1337	0.0729	0.0049	0.0023	0.0185	0.003	0.003	0.0194	0.1605	0.0113	0.0155	0.0052	0.0779	0.0147	0.0041	0.0024	0.0037	0.0808	0.1064	0.0082	0.0086	0.005	0.0225	0.0051	0.016	0.1921
11	rs12223898	67020500	1.11	0.657414555049712	3.29	0.21664916022799	0.156236246700371	0.435573122464594	0.1338	0.073	0.0049	0.0023	0.0185	0.003	0.003	0.0193	0.1605	0.0113	0.0155	0.0052	0.0779	0.0146	0.0041	0.0024	0.0037	0.0808	0.1064	0.0082	0.0086	0.005	0.0225	0.0051	0.016	0.1921
11	rs116903927	67022766	1.11	0.657414555049712	3.29	0.21664916022799	0.155898663706948	0.435573122464594	0.1338	0.073	0.0049	0.0023	0.0185	0.003	0.003	0.0193	0.1605	0.0113	0.0155	0.0052	0.0779	0.0146	0.0041	0.0024	0.0037	0.0808	0.1064	0.0082	0.0086	0.005	0.0225	0.0051	0.016	0.1921
11	rs7952436	67024534	1.11	0.657414555049712	3.29	0.21664916022799	0.155696320520657	0.436234219458286	0.1338	0.073	0.0049	0.0023	0.0185	0.003	0.003	0.0193	0.1605	0.0113	0.0155	0.0052	0.0779	0.0146	0.0041	0.0024	0.0037	0.0808	0.1064	0.0082	0.0086	0.005	0.0225	0.0051	0.016	0.1921
11	rs11605263	67033076	1.11	0.657414555049712	3.29	0.21664916022799	0.154083152554614	0.439013747608249	0.1338	0.0732	0.0049	0.0023	0.0185	0.003	0.003	0.0193	0.1605	0.0113	0.0155	0.0052	0.0778	0.0147	0.0041	0.0024	0.0037	0.0807	0.1064	0.0082	0.0086	0.005	0.0225	0.0051	0.016	0.192
11	rs35590263	67039030	1.11	0.657414555049712	3.29	0.21664916022799	0.153380508927007	0.441134639423571	0.1338	0.0733	0.0049	0.0023	0.0186	0.003	0.003	0.0193	0.1605	0.0113	0.0155	0.0052	0.0778	0.0147	0.0041	0.0024	0.0037	0.0807	0.1064	0.0082	0.0086	0.005	0.0225	0.0051	0.016	0.1919
11	rs117262072	67046076	1.11	0.657414555049712	3.29	0.21664916022799	0.150621956339038	0.443523890922265	0.1337	0.0734	0.0049	0.0024	0.0186	0.003	0.003	0.0193	0.1604	0.0112	0.0155	0.0052	0.0777	0.0147	0.0041	0.0025	0.0037	0.0807	0.1064	0.0082	0.0086	0.005	0.0225	0.0051	0.0159	0.1919
11	rs35965170	67059499	1.11	0.657414555049712	3.29	0.21664916022799	0.140200148100708	0.454050353167026	0.1337	0.0739	0.005	0.0024	0.0186	0.003	0.003	0.0192	0.1604	0.0112	0.0155	0.0052	0.0776	0.0148	0.0041	0.0025	0.0037	0.0805	0.1064	0.0082	0.0086	0.005	0.0226	0.0051	0.0159	0.1916
11	rs2298815	67068859	1.11	0.657414555049712	3.29	0.21664916022799	0.135962967429181	0.465044999955938	0.1337	0.0742	0.005	0.0024	0.0186	0.003	0.0031	0.0192	0.1603	0.0111	0.0154	0.0052	0.0775	0.0148	0.0042	0.0026	0.0037	0.0804	0.1065	0.0082	0.0086	0.005	0.0227	0.0051	0.0158	0.1914
11	rs61731165	67074393	1.11	0.657414555049712	3.29	0.21664916022799	0.135465949729516	0.467198311908208	0.1336	0.0748	0.005	0.0024	0.0186	0.003	0.0031	0.0192	0.1602	0.0111	0.0154	0.0052	0.0774	0.0148	0.0042	0.0026	0.0037	0.0805	0.1064	0.0082	0.0086	0.005	0.0227	0.0051	0.0158	0.1912
11	rs78252461	67079076	1.11	0.657414555049712	3.29	0.21664916022799	0.135652203145979	0.471107793464998	0.1335	0.0753	0.005	0.0024	0.0186	0.003	0.0031	0.0192	0.1601	0.0111	0.0154	0.0052	0.0773	0.0148	0.0042	0.0027	0.0037	0.0805	0.1063	0.0082	0.0086	0.005	0.0227	0.0051	0.0158	0.191
11	rs1573536	67079177	1.11	0.657414555049712	3.29	0.21664916022799	0.135900780377898	0.471917710091798	0.1335	0.0753	0.005	0.0024	0.0186	0.003	0.0031	0.0192	0.1601	0.0111	0.0154	0.0052	0.0773	0.0148	0.0042	0.0027	0.0037	0.0805	0.1063	0.0082	0.0086	0.005	0.0227	0.0051	0.0158	0.191
11	rs34363608	67087768	1.11	0.657414555049712	3.29	0.21664916022799	0.141025157017492	0.488736220345517	0.1332	0.0775	0.005	0.0025	0.0186	0.0031	0.0031	0.0192	0.1596	0.0111	0.0154	0.0052	0.077	0.0149	0.0042	0.0028	0.0037	0.0801	0.1061	0.0081	0.0085	0.005	0.0226	0.0051	0.0157	0.1905
11	rs2256154	67090571	1.11	0.657414555049712	3.29	0.21664916022799	0.142044528445277	0.491053777605871	0.1331	0.0776	0.005	0.0025	0.0186	0.0031	0.0031	0.0192	0.1596	0.0111	0.0154	0.0052	0.0769	0.0149	0.0042	0.0028	0.0037	0.0801	0.106	0.0081	0.0085	0.005	0.0226	0.0051	0.0157	0.1904
11	rs11227768	67093486	1.11	0.657414555049712	3.31	0.196320630125924	0.14348544532264	0.492418359431714	0.1331	0.0777	0.005	0.0025	0.0186	0.0031	0.0031	0.0192	0.1596	0.0111	0.0154	0.0052	0.0769	0.0149	0.0042	0.0028	0.0037	0.0801	0.106	0.0081	0.0085	0.005	0.0226	0.0051	0.0157	0.1904
11	rs72932715	67099241	1.11	0.657414555049712	3.31	0.196320630125924	0.145549708115133	0.493647312221015	0.1331	0.0779	0.005	0.0025	0.0186	0.0031	0.0031	0.0191	0.1596	0.0111	0.0154	0.0052	0.0769	0.0149	0.0042	0.0028	0.0037	0.08	0.106	0.0081	0.0085	0.005	0.0226	0.0051	0.0157	0.1904
11	rs6560	67119427	1.11	0.657414555049712	3.31	0.196320630125924	0.155022962264263	0.505979680037413	0.1331	0.0784	0.005	0.0025	0.0186	0.0031	0.0031	0.0191	0.1596	0.011	0.0154	0.0052	0.0768	0.0149	0.0042	0.0028	0.0037	0.08	0.106	0.0081	0.0085	0.0049	0.0225	0.005	0.0157	0.1903
11	rs3909167	67124992	1.11	0.657414555049712	3.31	0.196320630125924	0.157862637721888	0.510520866339731	0.1331	0.0786	0.005	0.0025	0.0186	0.0031	0.0031	0.0191	0.1596	0.011	0.0154	0.0052	0.0768	0.0149	0.0042	0.0028	0.0037	0.08	0.106	0.0081	0.0085	0.0049	0.0225	0.005	0.0157	0.1902
11	rs78755659	67132804	1.11	0.657414555049712	3.31	0.196320630125924	0.164711249670484	0.517420941719866	0.1331	0.079	0.005	0.0025	0.0186	0.0031	0.0031	0.0191	0.1595	0.011	0.0154	0.0052	0.0767	0.0149	0.0042	0.0028	0.0037	0.08	0.1059	0.0081	0.0085	0.0049	0.0225	0.005	0.0157	0.1902
11	rs72932730	67133600	1.11	0.657414555049712	3.32	0.186688027238402	0.166248557657743	0.519357139682477	0.1331	0.0791	0.005	0.0025	0.0186	0.0031	0.0031	0.0191	0.1595	0.011	0.0154	0.0052	0.0767	0.0149	0.0042	0.0028	0.0037	0.08	0.1059	0.0081	0.0085	0.0049	0.0225	0.005	0.0157	0.1902
11	rs3781941	67136981	1.11	0.657414555049712	3.32	0.186688027238402	0.171623503469781	0.526564590163314	0.133	0.0794	0.005	0.0025	0.0186	0.0031	0.0031	0.019	0.1595	0.011	0.0154	0.0052	0.0766	0.0149	0.0042	0.0029	0.0037	0.0799	0.1059	0.0081	0.0084	0.0049	0.0225	0.005	0.0157	0.1901
11	rs2066490	67160933	1.11	0.657414555049712	3.33	0.177401503992083	0.258584665509436	0.563532296186205	0.1323	0.0845	0.0051	0.0026	0.0185	0.0032	0.0031	0.0189	0.1583	0.011	0.0154	0.0052	0.0763	0.0149	0.0042	0.003	0.0038	0.0791	0.1047	0.0081	0.0083	0.0049	0.0222	0.0051	0.0158	0.1891
11	rs17881103	67165254	1.11	0.657414555049712	3.34	0.168454672892635	0.261470732624074	0.574145791190466	0.1322	0.0851	0.0051	0.0026	0.0185	0.0032	0.0031	0.0189	0.1582	0.0111	0.0154	0.0052	0.0763	0.0149	0.0042	0.003	0.0038	0.079	0.1045	0.0081	0.0082	0.0049	0.0222	0.0051	0.0158	0.189
11	rs1064876	67165760	1.11	0.657414555049712	3.34	0.168454672892635	0.261696940588397	0.575706472233127	0.1322	0.0852	0.0051	0.0026	0.0185	0.0032	0.0031	0.0189	0.1582	0.0111	0.0154	0.0052	0.0763	0.0149	0.0042	0.003	0.0038	0.079	0.1045	0.0081	0.0082	0.0049	0.0222	0.0051	0.0158	0.189
11	rs2286620	67166984	1.11	0.657414555049712	3.34	0.168454672892635	0.265923783115125	0.579257282387664	0.1322	0.0854	0.0051	0.0026	0.0185	0.0032	0.0032	0.0189	0.1581	0.0112	0.0154	0.0052	0.0763	0.015	0.0042	0.0031	0.0038	0.079	0.1045	0.0081	0.0082	0.0049	0.0221	0.0051	0.0158	0.189
11	rs61891592	67167792	1.11	0.657414555049712	3.34	0.168454672892635	0.265969432760975	0.578973023438057	0.1322	0.0855	0.0051	0.0026	0.0185	0.0032	0.0032	0.0189	0.1581	0.0112	0.0154	0.0052	0.0763	0.015	0.0042	0.0031	0.0038	0.079	0.1045	0.0081	0.0082	0.0049	0.0221	0.0051	0.0157	0.189
11	rs11227785	67174881	1.11	0.657414555049712	3.36	0.151554094423325	0.286941773833271	0.579399424499582	0.1319	0.0867	0.0051	0.0026	0.0184	0.0032	0.0032	0.0189	0.1582	0.0112	0.0154	0.0052	0.0762	0.015	0.0042	0.0031	0.0038	0.0783	0.1044	0.0081	0.0082	0.0049	0.0221	0.005	0.0157	0.1887
11	rs35121740	67175349	1.11	0.657414555049712	3.37	0.143587140072381	0.297457579253731	0.580110261356607	0.1318	0.0871	0.0051	0.0026	0.0184	0.0032	0.0032	0.019	0.1581	0.0112	0.0154	0.0052	0.0761	0.015	0.0042	0.0031	0.0038	0.0782	0.1044	0.0081	0.0082	0.0049	0.0221	0.005	0.0157	0.1886
11	rs61734601	67184725	1.1	0.712999886098274	3.37	0.143587140072381	0.327756261862191	0.570036199649745	0.1316	0.0887	0.0051	0.0026	0.0184	0.0032	0.0031	0.019	0.1577	0.0112	0.0154	0.0053	0.0761	0.0151	0.0042	0.003	0.0038	0.078	0.104	0.0081	0.0082	0.0049	0.022	0.0051	0.0157	0.1882
11	rs1626067	67192555	1.1	0.712999886098274	3.37	0.143587140072381	0.552558200328949	0.546932345755598	0.1309	0.0953	0.0051	0.0027	0.0185	0.0032	0.0031	0.0186	0.1562	0.0113	0.0154	0.0055	0.0758	0.0151	0.0043	0.003	0.0038	0.0771	0.1025	0.0081	0.008	0.0049	0.0219	0.0052	0.0157	0.1863
11	rs1638588	67199706	1.07	0.897462410887183	3.37	0.143587140072381	2.97482468414098	0.434912293615256	0.1277	0.1176	0.0052	0.0027	0.0179	0.0036	0.0031	0.0198	0.1525	0.0113	0.0154	0.0055	0.0737	0.0151	0.0046	0.0029	0.0034	0.0728	0.0978	0.008	0.0078	0.0051	0.0216	0.0055	0.0153	0.1816
11	Affx-5731786	67200819	1.07	0.897462410887183	3.36	0.151554094423325	2.99345196261238	0.436631006227912	0.1277	0.1177	0.0052	0.0027	0.0179	0.0036	0.0031	0.0198	0.1524	0.0113	0.0154	0.0055	0.0737	0.0151	0.0046	0.0029	0.0034	0.0728	0.0978	0.008	0.0078	0.0051	0.0216	0.0055	0.0153	0.1816
11	rs60969594	67203442	1.07	0.897462410887183	3.36	0.151554094423325	3.02524662196472	0.434119653407269	0.1276	0.1179	0.0052	0.0027	0.0179	0.0036	0.0031	0.0199	0.1524	0.0113	0.0154	0.0055	0.0736	0.0151	0.0046	0.0029	0.0034	0.0728	0.0978	0.008	0.0078	0.0051	0.0216	0.0055	0.0153	0.1815
11	rs949252	67218909	1.07	0.897462410887183	3.36	0.151554094423325	3.26056218590633	0.416780537619058	0.1273	0.119	0.0052	0.0025	0.0179	0.0036	0.0031	0.0199	0.152	0.0113	0.0154	0.0055	0.0735	0.0152	0.0046	0.0029	0.0034	0.0727	0.0983	0.008	0.0078	0.0051	0.0216	0.0055	0.0153	0.1809
11	rs949251	67219002	1.07	0.897462410887183	3.36	0.151554094423325	3.26120775295571	0.416780537619058	0.1272	0.119	0.0052	0.0025	0.0179	0.0036	0.0031	0.0199	0.152	0.0113	0.0154	0.0055	0.0735	0.0152	0.0046	0.0029	0.0034	0.0727	0.0983	0.008	0.0078	0.0051	0.0216	0.0055	0.0153	0.1809
11	rs1638559	67219247	1.07	0.897462410887183	3.35	0.159841057206343	3.25759304372557	0.416649911554731	0.1272	0.119	0.0052	0.0025	0.0179	0.0036	0.0031	0.0199	0.152	0.0113	0.0154	0.0055	0.0735	0.0153	0.0046	0.0029	0.0034	0.0727	0.0983	0.0079	0.0077	0.0051	0.0216	0.0055	0.0153	0.1809
11	rs1790756	67220004	1.06	0.964986553882562	3.35	0.159841057206343	3.16913380893717	0.432931419207759	0.1272	0.1181	0.0052	0.0025	0.0178	0.0036	0.0031	0.0198	0.151	0.0113	0.0153	0.0055	0.0732	0.0153	0.0046	0.0029	0.0033	0.0732	0.0992	0.0079	0.0076	0.0051	0.0215	0.0055	0.0153	0.1824
11	rs1638560	67220175	1.06	0.964986553882562	3.35	0.159841057206343	3.05612485786462	0.437160205110275	0.1274	0.1175	0.0052	0.0025	0.0178	0.0036	0.0031	0.0198	0.1511	0.0113	0.0153	0.0055	0.073	0.0153	0.0046	0.0029	0.0033	0.0732	0.0993	0.0079	0.0076	0.0051	0.0215	0.0055	0.0152	0.1829
11	rs1790765	67223086	1.09	0.771508143262462	3.34	0.168454672892635	0.569608316530549	0.397828169227205	0.1316	0.0949	0.0052	0.0025	0.0178	0.0036	0.0031	0.0203	0.1542	0.0113	0.0153	0.0055	0.0754	0.0153	0.0046	0.0029	0.0034	0.0751	0.1025	0.0081	0.0076	0.0051	0.0216	0.0055	0.0152	0.1897
11	rs12803635	67224391	1.09	0.771508143262462	3.34	0.168454672892635	0.566861313427276	0.395379635288288	0.1316	0.0947	0.0052	0.0025	0.0178	0.0036	0.0031	0.0203	0.1543	0.0113	0.0153	0.0055	0.0754	0.0154	0.0046	0.0029	0.0033	0.0751	0.1026	0.0081	0.0076	0.0051	0.0216	0.0055	0.0152	0.1899
11	rs11601325	67227006	1.09	0.771508143262462	3.34	0.168454672892635	0.561785745201694	0.393449533257248	0.1316	0.0946	0.0052	0.0025	0.0178	0.0036	0.0031	0.0204	0.1543	0.0113	0.0153	0.0055	0.0755	0.0154	0.0046	0.0029	0.0034	0.0751	0.1026	0.0081	0.0076	0.0051	0.0216	0.0055	0.0152	0.1899
11	rs11603236	67230755	1.09	0.771508143262462	3.34	0.168454672892635	0.562985921422686	0.393963971887036	0.1316	0.0945	0.0052	0.0025	0.0178	0.0036	0.003	0.0204	0.1543	0.0113	0.0153	0.0055	0.0755	0.0154	0.0046	0.0029	0.0033	0.0751	0.1026	0.0081	0.0076	0.0051	0.0216	0.0055	0.0152	0.1899
11	rs117320030	67230908	1.09	0.771508143262462	3.34	0.168454672892635	0.559455506351143	0.394349922762874	0.1316	0.0944	0.0052	0.0025	0.0178	0.0036	0.003	0.0204	0.1543	0.0113	0.0153	0.0055	0.0755	0.0154	0.0046	0.0029	0.0033	0.0751	0.1026	0.0081	0.0076	0.0051	0.0216	0.0055	0.0152	0.19
11	rs3741168	67235351	1.09	0.771508143262462	3.34	0.168454672892635	0.556532510856714	0.395637179245253	0.1316	0.0942	0.0052	0.0025	0.0178	0.0036	0.003	0.0205	0.1543	0.0113	0.0153	0.0055	0.0756	0.0154	0.0046	0.0029	0.0033	0.0752	0.1027	0.0081	0.0076	0.0051	0.0216	0.0055	0.0152	0.19
11	rs12795957	67242216	1.09	0.771508143262462	3.34	0.168454672892635	0.550378039644937	0.393449533257248	0.1316	0.094	0.0052	0.0025	0.0178	0.0036	0.0029	0.0205	0.1543	0.0113	0.0153	0.0055	0.0757	0.0154	0.0046	0.0029	0.0033	0.0752	0.1028	0.008	0.0076	0.0051	0.0215	0.0055	0.0151	0.19
11	rs12421867	67243330	1.09	0.771508143262462	3.34	0.168454672892635	0.548531388444686	0.391393639915272	0.1316	0.094	0.0052	0.0025	0.0178	0.0036	0.0029	0.0205	0.1543	0.0113	0.0153	0.0055	0.0757	0.0154	0.0046	0.0029	0.0033	0.0752	0.1028	0.008	0.0076	0.0051	0.0215	0.0055	0.0151	0.19
11	rs751567	67258805	1.09	0.771508143262462	3.34	0.168454672892635	0.506807450856343	0.400410066384862	0.1318	0.0932	0.0052	0.0025	0.0177	0.0036	0.003	0.0205	0.1543	0.0113	0.0153	0.0055	0.0761	0.0154	0.0046	0.0029	0.0034	0.0754	0.103	0.008	0.0075	0.0051	0.0215	0.0055	0.0152	0.1899
11	rs117361885	67277988	1.09	0.771508143262462	3.34	0.168454672892635	0.452683768258529	0.409482667189685	0.1321	0.092	0.0052	0.0025	0.0177	0.0036	0.003	0.0205	0.1544	0.0113	0.0152	0.0054	0.0767	0.0154	0.0047	0.0028	0.0034	0.0756	0.1033	0.008	0.0075	0.0051	0.0215	0.0055	0.0151	0.1897
11	rs74435565	67282071	1.09	0.771508143262462	3.34	0.168454672892635	0.444131467540863	0.413387878526973	0.1322	0.0918	0.0052	0.0025	0.0177	0.0037	0.003	0.0205	0.1544	0.0113	0.0152	0.0054	0.0768	0.0155	0.0047	0.0028	0.0034	0.0757	0.1034	0.0079	0.0074	0.0051	0.0215	0.0055	0.0151	0.1897
11	rs2276118	67288594	1.1	0.712999886098274	3.34	0.168454672892635	0.3989054725111	0.415996947968664	0.1324	0.0907	0.0053	0.0025	0.0177	0.0037	0.003	0.0204	0.1544	0.0113	0.0151	0.0053	0.0773	0.0155	0.0048	0.0028	0.0035	0.0759	0.1036	0.0079	0.0074	0.0051	0.0216	0.0055	0.0151	0.1895
11	rs72936837	67306019	1.1	0.712999886098274	3.33	0.177401503992083	0.289802738207804	0.426608961834101	0.1329	0.0878	0.0053	0.0026	0.0176	0.0038	0.0031	0.0203	0.1543	0.0114	0.0151	0.0055	0.0786	0.0154	0.0051	0.0029	0.0036	0.0765	0.1041	0.0078	0.0073	0.0051	0.0215	0.0057	0.0149	0.1889
11	rs611663	67312221	1.1	0.712999886098274	3.33	0.177401503992083	0.289707128354084	0.43161218300432	0.1329	0.0875	0.0054	0.0026	0.0176	0.0039	0.0032	0.0203	0.1543	0.0114	0.0151	0.0055	0.0787	0.0154	0.0051	0.0029	0.0036	0.0766	0.1042	0.0078	0.0073	0.0052	0.0215	0.0057	0.0149	0.1889
11	rs7952081	67324933	1.1	0.712999886098274	3.34	0.168454672892635	0.274394762085897	0.406625284789071	0.1331	0.0869	0.0054	0.0026	0.0175	0.0039	0.0032	0.0203	0.1542	0.0114	0.0151	0.0055	0.079	0.0155	0.0052	0.0029	0.0036	0.0767	0.1043	0.0078	0.0073	0.0052	0.0215	0.0058	0.0148	0.1887
11	rs688878	67339949	1.1	0.712999886098274	3.34	0.168454672892635	0.263737596405375	0.40455063014013	0.133	0.0865	0.0054	0.0027	0.0175	0.004	0.0032	0.0203	0.1542	0.0114	0.0151	0.0055	0.0793	0.0155	0.0053	0.0028	0.0037	0.0767	0.104	0.0079	0.0073	0.0052	0.0215	0.0058	0.0149	0.1886
11	rs117420699	67342203	1.1	0.712999886098274	3.34	0.168454672892635	0.261832716408206	0.400539281803551	0.1329	0.0863	0.0054	0.0028	0.0175	0.004	0.0032	0.0203	0.1544	0.0115	0.0152	0.0056	0.0794	0.0155	0.0053	0.0028	0.0037	0.0768	0.1038	0.0079	0.0074	0.0052	0.0214	0.0058	0.0149	0.1885
11	rs76835094	67344150	1.1	0.712999886098274	3.34	0.168454672892635	0.263283373280713	0.398602255525312	0.1328	0.0862	0.0054	0.0028	0.0175	0.004	0.0032	0.0204	0.1545	0.0115	0.0152	0.0056	0.0794	0.0155	0.0053	0.0028	0.0038	0.0769	0.1037	0.0079	0.0074	0.0052	0.0213	0.0058	0.0149	0.1885
11	rs7927381	67346743	1.1	0.712999886098274	3.34	0.168454672892635	0.264966121834416	0.39937675597139	0.1328	0.0862	0.0054	0.0028	0.0175	0.004	0.0032	0.0204	0.1545	0.0115	0.0152	0.0056	0.0795	0.0155	0.0053	0.0028	0.0038	0.0769	0.1036	0.0079	0.0075	0.0052	0.0213	0.0058	0.0149	0.1884
11	rs7927657	67346988	1.1	0.712999886098274	3.34	0.168454672892635	0.260476681033783	0.378994171821439	0.1324	0.0862	0.0054	0.0028	0.0175	0.004	0.0032	0.0204	0.1544	0.0115	0.0152	0.0056	0.0795	0.0155	0.0053	0.0028	0.0038	0.0769	0.1037	0.008	0.0075	0.0052	0.0215	0.0058	0.0149	0.1884
11	rs762803	67352256	1.1	0.712999886098274	3.33	0.177401503992083	0.246426030724105	0.372899798325711	0.1325	0.0856	0.0054	0.0027	0.0175	0.004	0.0032	0.0204	0.1545	0.0115	0.0152	0.0056	0.0797	0.0156	0.0053	0.0028	0.0038	0.0769	0.1036	0.008	0.0075	0.0051	0.0214	0.0058	0.0149	0.1885
11	rs1695	67352689	1.1	0.712999886098274	3.33	0.177401503992083	0.219770596458138	0.366329049900992	0.1326	0.0851	0.0055	0.0026	0.0177	0.0041	0.0032	0.0204	0.1545	0.0114	0.0152	0.0057	0.08	0.0156	0.0054	0.0028	0.0038	0.0769	0.1036	0.0081	0.0075	0.0052	0.0213	0.0057	0.0147	0.1886
11	rs1138272	67353579	1.1	0.712999886098274	3.32	0.186688027238402	0.21853961585426	0.363684858623505	0.1327	0.0849	0.0055	0.0026	0.0177	0.0041	0.0033	0.0204	0.1545	0.0114	0.0152	0.0058	0.08	0.0156	0.0054	0.0028	0.0038	0.0769	0.1036	0.0081	0.0075	0.0052	0.0213	0.0057	0.0147	0.1886
11	rs11227844	67360264	1.11	0.657414555049712	3.32	0.186688027238402	0.219400895851827	0.359916887784937	0.1328	0.0846	0.0056	0.0027	0.0177	0.0041	0.0033	0.0204	0.1545	0.0113	0.0152	0.0059	0.0801	0.0156	0.0054	0.0028	0.0038	0.0768	0.1035	0.0081	0.0075	0.0052	0.0212	0.0057	0.0147	0.1886
11	rs2169650	67363917	1.11	0.657414555049712	3.32	0.186688027238402	0.219195657147684	0.362176333034778	0.1328	0.0845	0.0056	0.0027	0.0177	0.0041	0.0033	0.0204	0.1545	0.0114	0.0152	0.0059	0.0801	0.0156	0.0055	0.0028	0.0038	0.0768	0.1034	0.0082	0.0075	0.0052	0.0212	0.0057	0.0147	0.1888
11	rs12421329	67372477	1.11	0.657414555049712	3.31	0.196320630125924	0.219647324218262	0.368978652385791	0.1329	0.0844	0.0056	0.0027	0.0177	0.0041	0.0033	0.0202	0.1546	0.0113	0.0152	0.0059	0.0802	0.0156	0.0055	0.0028	0.0039	0.0768	0.1032	0.0082	0.0075	0.0052	0.0212	0.0057	0.0147	0.1887
11	rs77500882	67372813	1.11	0.657414555049712	3.31	0.196320630125924	0.219811695805525	0.369104958407248	0.1329	0.0844	0.0056	0.0027	0.0177	0.0041	0.0033	0.0202	0.1546	0.0113	0.0152	0.0059	0.0802	0.0156	0.0055	0.0028	0.0039	0.0768	0.1032	0.0082	0.0075	0.0052	0.0212	0.0057	0.0147	0.1887
11	rs12421762	67373669	1.11	0.657414555049712	3.31	0.196320630125924	0.220758167615865	0.369989442003854	0.1329	0.0844	0.0056	0.0027	0.0177	0.0041	0.0033	0.0202	0.1546	0.0114	0.0152	0.0059	0.0802	0.0156	0.0055	0.0028	0.0039	0.0768	0.1032	0.0082	0.0075	0.0052	0.0212	0.0057	0.0147	0.1887
11	rs11227862	67386311	1.11	0.657414555049712	3.31	0.196320630125924	0.229799821993013	0.374040378907791	0.1327	0.0843	0.0057	0.0028	0.0177	0.0042	0.0034	0.0202	0.1547	0.0114	0.0152	0.0059	0.0804	0.0156	0.0055	0.0028	0.0039	0.0768	0.1031	0.0082	0.0075	0.0052	0.0212	0.0057	0.0148	0.1885
11	rs76798843	67395015	1.11	0.657414555049712	3.31	0.196320630125924	0.224234166148681	0.37912143210905	0.1327	0.0842	0.0057	0.0028	0.0177	0.0042	0.0034	0.0202	0.1547	0.0114	0.0152	0.0059	0.0804	0.0156	0.0055	0.0028	0.0039	0.0768	0.1031	0.0082	0.0075	0.0052	0.0212	0.0057	0.0148	0.1885
11	rs77633476	67400615	1.11	0.657414555049712	3.32	0.186688027238402	0.214869904849349	0.383838442072956	0.1328	0.0841	0.0057	0.0028	0.0177	0.0042	0.0035	0.0202	0.1547	0.0114	0.0152	0.0059	0.0806	0.0156	0.0055	0.0028	0.0039	0.0768	0.103	0.0082	0.0075	0.0052	0.0212	0.0057	0.0148	0.1883
11	rs117624050	67401299	1.11	0.657414555049712	3.32	0.186688027238402	0.2048197515317	0.390110222609675	0.1328	0.0839	0.0057	0.0028	0.0177	0.0042	0.0036	0.0202	0.1547	0.0114	0.0152	0.0059	0.0807	0.0157	0.0055	0.0029	0.0039	0.0768	0.1029	0.0082	0.0075	0.0052	0.0212	0.0057	0.0148	0.1882
11	rs3758938	67402362	1.11	0.657414555049712	3.32	0.186688027238402	0.197083330792765	0.40818317931713	0.1329	0.0837	0.0057	0.0028	0.0176	0.0042	0.0037	0.0201	0.1548	0.0114	0.0151	0.0059	0.081	0.0157	0.0056	0.0029	0.0039	0.077	0.1027	0.0082	0.0075	0.0052	0.0212	0.0057	0.0148	0.188
11	rs1317935	67402937	1.11	0.657414555049712	3.33	0.177401503992083	0.194849129278401	0.40714440197708	0.1328	0.0836	0.0057	0.0028	0.0176	0.0042	0.0037	0.0201	0.1549	0.0114	0.0151	0.0059	0.081	0.0157	0.0056	0.0029	0.0039	0.077	0.1027	0.0082	0.0075	0.0052	0.0213	0.0057	0.0148	0.1879
11	rs2514027	67406302	1.12	0.604706511137083	3.33	0.177401503992083	0.194197027766583	0.390880132815514	0.1321	0.0828	0.0058	0.0029	0.0175	0.0043	0.0038	0.0199	0.1563	0.0114	0.0151	0.0062	0.0802	0.0157	0.0057	0.0029	0.004	0.0772	0.102	0.0083	0.0075	0.0054	0.0214	0.0057	0.0149	0.188
11	rs117083770	67411537	1.14	0.507725131913635	3.33	0.177401503992083	0.0657367577576741	0.397183414126187	0.1328	0.0737	0.0062	0.0031	0.018	0.0041	0.0043	0.0192	0.1581	0.0113	0.015	0.0067	0.0815	0.0163	0.0056	0.0033	0.0041	0.0796	0.1032	0.0086	0.0077	0.0058	0.0209	0.0057	0.0147	0.1875
11	rs77248329	67413064	1.14	0.507725131913635	3.33	0.177401503992083	0.0633638611801438	0.417695230975355	0.1329	0.0699	0.0064	0.0032	0.0181	0.0042	0.0044	0.0189	0.1592	0.0113	0.015	0.0068	0.0817	0.0165	0.0056	0.0036	0.0041	0.081	0.1035	0.0087	0.0077	0.006	0.0207	0.0057	0.0148	0.1871
11	rs948445	67414492	1.13	0.554827224596281	3.34	0.168454672892635	0.0692003601892196	0.444453970025949	0.133	0.0677	0.0066	0.0033	0.0182	0.0042	0.0045	0.0187	0.1598	0.0113	0.015	0.0069	0.0818	0.0166	0.0056	0.0038	0.0041	0.0818	0.1036	0.0088	0.0077	0.006	0.0207	0.0057	0.0148	0.1869
11	rs2514036	67415054	1.13	0.554827224596281	3.34	0.168454672892635	0.0721097192241653	0.470972842561593	0.1332	0.0676	0.0066	0.0032	0.0183	0.0042	0.0044	0.0187	0.1607	0.0113	0.0151	0.0069	0.0815	0.0165	0.0056	0.0038	0.004	0.0818	0.1035	0.0088	0.0076	0.006	0.0203	0.0057	0.0148	0.1871
11	rs948446	67416638	1.13	0.554827224596281	3.34	0.168454672892635	0.0726127093109278	0.56452084689308	0.1326	0.0662	0.0066	0.0035	0.0184	0.0042	0.0043	0.0186	0.1627	0.0112	0.0151	0.0068	0.0806	0.0164	0.0055	0.0041	0.0041	0.0835	0.103	0.0087	0.0077	0.0061	0.0201	0.0057	0.0147	0.1866
11	rs2514039	67416963	1.13	0.554827224596281	3.33	0.177401503992083	0.0834515900517572	0.568337778512303	0.1324	0.0658	0.0066	0.0035	0.0185	0.0041	0.0042	0.0186	0.1624	0.0113	0.015	0.0068	0.0801	0.0165	0.0055	0.0041	0.004	0.0841	0.1037	0.0086	0.0076	0.0061	0.02	0.0057	0.0147	0.1869
11	rs2509718	67418178	1.13	0.554827224596281	3.34	0.168454672892635	0.133120051412905	0.582813357641291	0.1317	0.0659	0.0066	0.0038	0.0185	0.0041	0.0041	0.0188	0.1629	0.0113	0.015	0.0068	0.0793	0.0167	0.0056	0.0042	0.0039	0.0848	0.1039	0.0086	0.0075	0.006	0.0198	0.0057	0.0149	0.1863
11	rs72934559	67418740	1.13	0.554827224596281	3.32	0.186688027238402	0.121120814793929	0.545811355570386	0.1317	0.066	0.0066	0.0037	0.0185	0.0041	0.0039	0.0188	0.1631	0.0113	0.015	0.0068	0.0797	0.0167	0.0056	0.0042	0.0039	0.0849	0.1037	0.0086	0.0075	0.006	0.0198	0.0057	0.0149	0.1862
11	rs10736660	67419855	1.13	0.554827224596281	3.32	0.186688027238402	0.127512629857175	0.545391130683237	0.1317	0.066	0.0066	0.0037	0.0185	0.0041	0.0039	0.0188	0.1632	0.0113	0.015	0.0068	0.0796	0.0167	0.0056	0.0042	0.0039	0.0849	0.1038	0.0086	0.0075	0.006	0.0198	0.0057	0.0149	0.1863
11	rs61894522	67420328	1.13	0.554827224596281	3.32	0.186688027238402	0.12658726618281	0.545251073486137	0.1317	0.066	0.0067	0.0037	0.0185	0.0041	0.0038	0.0188	0.1632	0.0113	0.015	0.0068	0.0796	0.0167	0.0056	0.0042	0.004	0.0848	0.1039	0.0086	0.0075	0.006	0.0198	0.0057	0.0149	0.1863
11	rs1551886	67430762	1.13	0.554827224596281	3.32	0.186688027238402	0.118099672891006	0.481257619688119	0.1318	0.066	0.0067	0.0036	0.0185	0.0039	0.0037	0.0189	0.1634	0.0114	0.015	0.0068	0.0792	0.0167	0.0056	0.0041	0.0038	0.0852	0.1035	0.0086	0.0075	0.006	0.0198	0.0056	0.0149	0.1866
11	rs1551888	67433869	1.13	0.554827224596281	3.32	0.186688027238402	0.113167930130913	0.456859467158725	0.1318	0.0659	0.0067	0.0036	0.0185	0.0039	0.0037	0.0189	0.1631	0.0114	0.0151	0.0068	0.0788	0.0167	0.0056	0.004	0.0038	0.0854	0.1039	0.0086	0.0075	0.006	0.0199	0.0056	0.0149	0.1867
11	rs4930472	67440743	1.13	0.554827224596281	3.32	0.186688027238402	0.120628511472579	0.430557571848859	0.1319	0.0662	0.0067	0.0036	0.0185	0.0039	0.0037	0.0189	0.1633	0.0114	0.0151	0.0068	0.0783	0.0167	0.0056	0.0039	0.0038	0.0859	0.1039	0.0086	0.0075	0.0059	0.0199	0.0056	0.0149	0.1866
11	rs35632190	67441143	1.13	0.554827224596281	3.32	0.186688027238402	0.118071124296243	0.423982003585554	0.1319	0.0662	0.0067	0.0036	0.0185	0.0039	0.0037	0.0189	0.1633	0.0114	0.0151	0.0068	0.0783	0.0167	0.0056	0.0039	0.0038	0.086	0.1039	0.0086	0.0075	0.0059	0.0199	0.0056	0.0149	0.1866
11	rs3808972	67442350	1.13	0.554827224596281	3.32	0.186688027238402	0.103901415251164	0.408442986638036	0.1319	0.0661	0.0066	0.0035	0.0185	0.0039	0.0036	0.0189	0.1633	0.0114	0.0151	0.0069	0.0782	0.0167	0.0057	0.0039	0.0038	0.0862	0.1037	0.0086	0.0075	0.006	0.0199	0.0056	0.0149	0.1865
11	rs17510687	67442661	1.13	0.554827224596281	3.32	0.186688027238402	0.105518346392681	0.403255448632083	0.1319	0.0661	0.0066	0.0035	0.0185	0.0039	0.0036	0.0189	0.163	0.0115	0.0151	0.0069	0.0782	0.0167	0.0057	0.0039	0.0038	0.0863	0.104	0.0086	0.0075	0.006	0.0199	0.0056	0.0149	0.1865
11	rs12272021	67451636	1.13	0.554827224596281	3.32	0.186688027238402	0.111617021481058	0.380139944566492	0.13	0.0662	0.0068	0.0037	0.0186	0.0041	0.0037	0.0192	0.1627	0.0114	0.0152	0.0067	0.0783	0.0169	0.006	0.0042	0.0039	0.0877	0.1026	0.0086	0.0079	0.0061	0.0201	0.0056	0.015	0.1858
11	rs117018931	67452985	1.13	0.554827224596281	3.32	0.186688027238402	0.104694687077815	0.379885244802095	0.1299	0.0662	0.0069	0.0037	0.0186	0.0041	0.0037	0.0192	0.1627	0.0114	0.0152	0.0067	0.0782	0.0169	0.006	0.0042	0.0039	0.0877	0.1025	0.0086	0.0079	0.0062	0.02	0.0057	0.0151	0.1857
11	rs61894555	67452996	1.13	0.554827224596281	3.32	0.186688027238402	0.10461519096689	0.379885244802095	0.1299	0.0662	0.0069	0.0037	0.0186	0.0041	0.0037	0.0192	0.1627	0.0114	0.0152	0.0067	0.0782	0.0169	0.006	0.0042	0.0039	0.0877	0.1025	0.0086	0.0079	0.0062	0.02	0.0057	0.0151	0.1857
11	rs78108043	67456736	1.12	0.604706511137083	3.32	0.186688027238402	0.114760087988848	0.394478596258916	0.1298	0.0664	0.0069	0.0038	0.0185	0.0041	0.0037	0.0191	0.1626	0.0114	0.0153	0.0067	0.0781	0.0169	0.0061	0.0042	0.004	0.0879	0.1024	0.0086	0.0079	0.0062	0.0198	0.0058	0.0151	0.1855
11	rs2514025	67457095	1.12	0.604706511137083	3.32	0.186688027238402	0.117700377141321	0.401185530752276	0.1298	0.0664	0.0069	0.0038	0.0185	0.0041	0.0037	0.0191	0.1626	0.0115	0.0153	0.0067	0.0781	0.0169	0.0061	0.0042	0.004	0.0879	0.1024	0.0086	0.0079	0.0062	0.0198	0.0058	0.0151	0.1855
11	rs2514048	67461945	1.12	0.604706511137083	3.32	0.186688027238402	0.123278052084994	0.420049792609365	0.1299	0.0668	0.007	0.0038	0.0184	0.0041	0.0036	0.0191	0.1625	0.0115	0.0153	0.0065	0.079	0.017	0.0062	0.0044	0.0041	0.0882	0.1019	0.0086	0.0079	0.0063	0.0197	0.0058	0.0152	0.1841
11	rs10431114	67468845	1.12	0.604706511137083	3.33	0.177401503992083	0.187782200220727	0.531290562561361	0.1293	0.0683	0.0072	0.004	0.0186	0.0044	0.0037	0.0191	0.1627	0.0117	0.0155	0.0064	0.0794	0.0173	0.0063	0.0048	0.0045	0.0871	0.1003	0.0085	0.0079	0.0066	0.0195	0.0057	0.0154	0.1829
11	rs2447585	67470547	1.12	0.604706511137083	3.33	0.177401503992083	0.18367310299506	0.528370333868474	0.1292	0.0681	0.0072	0.004	0.0186	0.0045	0.0037	0.0191	0.1629	0.0117	0.0155	0.0065	0.0794	0.0173	0.0063	0.0047	0.0046	0.0872	0.0997	0.0085	0.0077	0.0066	0.0194	0.0057	0.0154	0.183
11	rs67883055	67470924	1.12	0.604706511137083	3.33	0.177401503992083	0.180056267559185	0.527814555836405	0.1292	0.0682	0.0073	0.004	0.0186	0.0045	0.0037	0.0191	0.1629	0.0117	0.0155	0.0065	0.0794	0.0173	0.0063	0.0047	0.0046	0.0872	0.0999	0.0085	0.0077	0.0066	0.0194	0.0057	0.0154	0.1827
11	rs4385902	67472905	1.12	0.604706511137083	3.34	0.168454672892635	0.179433076953094	0.554654453264285	0.1292	0.0681	0.0073	0.004	0.0187	0.0045	0.0038	0.0191	0.163	0.0117	0.0155	0.0065	0.0795	0.0173	0.0064	0.0047	0.0046	0.0874	0.0996	0.0085	0.0076	0.0066	0.0194	0.0058	0.0154	0.1826
11	rs10896194	67477371	1.12	0.604706511137083	3.33	0.177401503992083	0.176553441803443	0.562967599938642	0.1292	0.0679	0.0074	0.0041	0.0189	0.0046	0.0038	0.0191	0.1626	0.0118	0.0155	0.0066	0.0799	0.0174	0.0063	0.0047	0.0046	0.0877	0.0989	0.0085	0.0076	0.0066	0.0192	0.0058	0.0154	0.1827
11	rs12099081	67511819	1.1	0.712999886098274	3.33	0.177401503992083	0.0726127093109278	0.402478886777698	0.1254	0.0688	0.0077	0.0039	0.0195	0.0046	0.0043	0.0194	0.1566	0.0119	0.0148	0.0068	0.0858	0.0174	0.0066	0.005	0.0047	0.0917	0.0933	0.0092	0.0084	0.0065	0.0192	0.0066	0.0158	0.1827
11	rs117984862	67515180	1.1	0.712999886098274	3.33	0.177401503992083	0.0704082654020352	0.380012588717015	0.1251	0.0688	0.0076	0.0039	0.0195	0.0046	0.0043	0.0195	0.1566	0.0119	0.0148	0.0068	0.086	0.0174	0.0066	0.005	0.0047	0.0917	0.0932	0.0092	0.0084	0.0065	0.0192	0.0067	0.0159	0.1826
11	rs35046414	67516924	1.1	0.712999886098274	3.32	0.186688027238402	0.0714841709408933	0.383327710641924	0.125	0.0688	0.0076	0.0039	0.0195	0.0046	0.0043	0.0196	0.1567	0.0119	0.0149	0.0068	0.0861	0.0174	0.0065	0.005	0.0046	0.0918	0.0932	0.0092	0.0083	0.0065	0.0192	0.0067	0.0159	0.1826
11	rs140614895	67524358	1.1	0.712999886098274	3.32	0.186688027238402	0.0646209738400045	0.368473550370898	0.1248	0.0688	0.0076	0.0039	0.0196	0.0046	0.0043	0.0196	0.1567	0.0119	0.0148	0.0068	0.0864	0.0175	0.0066	0.0049	0.0046	0.0921	0.0926	0.009	0.0084	0.0065	0.0192	0.0068	0.0159	0.1827
11	rs12802641	67535661	1.09	0.771508143262462	3.32	0.186688027238402	0.0643488380682789	0.327373311571204	0.1236	0.0684	0.0075	0.0035	0.0202	0.0047	0.0044	0.0196	0.1561	0.0121	0.0142	0.0069	0.0879	0.0181	0.0064	0.0048	0.0046	0.0933	0.091	0.0089	0.0088	0.0064	0.0189	0.0071	0.0158	0.1835
11	rs10736665	67536795	1.09	0.771508143262462	3.32	0.186688027238402	0.0802523472803834	0.334227645271916	0.1235	0.0682	0.0075	0.0035	0.0202	0.0047	0.0044	0.0196	0.156	0.0121	0.0142	0.0068	0.0877	0.0182	0.0063	0.0048	0.0046	0.0936	0.091	0.0089	0.0088	0.0064	0.0189	0.007	0.0159	0.1837
11	rs12794354	67539295	1.08	0.832982220188166	3.32	0.186688027238402	0.248268972871562	0.377086704297892	0.1225	0.0681	0.0075	0.0035	0.0201	0.0045	0.0043	0.0196	0.1547	0.0121	0.0142	0.0068	0.0876	0.0213	0.0063	0.0049	0.0046	0.094	0.0897	0.0088	0.0088	0.0063	0.0188	0.007	0.0164	0.184
11	rs11606087	67541834	1.08	0.832982220188166	3.32	0.186688027238402	0.802545002187046	0.530734018933312	0.1222	0.0678	0.0075	0.0034	0.0201	0.0044	0.0043	0.0197	0.1539	0.0121	0.0142	0.0068	0.0874	0.0236	0.0062	0.0049	0.0046	0.0944	0.0886	0.0087	0.0088	0.0063	0.0188	0.007	0.0171	0.1838
11	rs4547097	67545665	1.07	0.897462410887183	3.34	0.168454672892635	0.841041789823814	0.539935502754206	0.1223	0.0676	0.0075	0.0035	0.0203	0.0045	0.0043	0.0197	0.153	0.012	0.0142	0.0069	0.088	0.0237	0.0061	0.0046	0.0045	0.0948	0.0882	0.0087	0.0088	0.0064	0.0188	0.0073	0.0173	0.1837
11	rs76288228	67561107	1.08	0.832982220188166	3.35	0.159841057206343	0.842799077064289	0.609433066536306	0.1223	0.0674	0.0074	0.0034	0.0204	0.0044	0.0043	0.0197	0.1524	0.012	0.0143	0.0068	0.0885	0.0237	0.0061	0.0046	0.0046	0.095	0.088	0.0086	0.0088	0.0063	0.0186	0.0072	0.0174	0.1842
11	rs113669533	67579543	1.08	0.832982220188166	3.35	0.159841057206343	0.890669211387653	0.661883291997023	0.1219	0.0675	0.0072	0.0034	0.0205	0.0043	0.0042	0.0197	0.1524	0.012	0.0142	0.0068	0.0891	0.0238	0.0061	0.0046	0.0047	0.095	0.0879	0.0085	0.0088	0.0063	0.0185	0.0072	0.0175	0.1844
11	rs12575345	67585849	1.08	0.832982220188166	3.35	0.159841057206343	0.883238132104932	0.675113818955142	0.1221	0.0675	0.0071	0.0034	0.0205	0.0043	0.0042	0.0198	0.1526	0.012	0.0143	0.0068	0.0887	0.0238	0.0061	0.0046	0.0047	0.0951	0.0878	0.0085	0.0088	0.0063	0.0185	0.0071	0.0175	0.1847
11	rs116914434	67590362	1.08	0.832982220188166	3.35	0.159841057206343	0.899111784261213	0.692698391616406	0.122	0.0675	0.0071	0.0034	0.0204	0.0043	0.0042	0.0198	0.1526	0.012	0.0143	0.0067	0.0888	0.0238	0.0061	0.0046	0.0047	0.0951	0.0878	0.0085	0.0088	0.0063	0.0185	0.0071	0.0175	0.1848
11	rs4468357	67602698	1.08	0.832982220188166	3.35	0.159841057206343	0.993899282942878	0.749365956491019	0.1219	0.0675	0.007	0.0034	0.0203	0.0043	0.0042	0.0199	0.1525	0.012	0.0143	0.0067	0.0893	0.0239	0.0061	0.0045	0.0048	0.095	0.0876	0.0084	0.0087	0.0062	0.0183	0.007	0.0176	0.1853
11	rs116907727	67604663	1.08	0.832982220188166	3.35	0.159841057206343	1.01868005257705	0.762813807575051	0.1217	0.0676	0.007	0.0034	0.0203	0.0043	0.0042	0.0198	0.1524	0.012	0.0142	0.0067	0.0893	0.0239	0.0061	0.0045	0.0048	0.0949	0.0874	0.0086	0.0087	0.0063	0.0183	0.007	0.0178	0.1854
11	rs116823573	67616520	1.08	0.832982220188166	3.35	0.159841057206343	1.2651229269616	0.736120809772558	0.1208	0.0683	0.0067	0.0033	0.0202	0.0042	0.0038	0.0199	0.1521	0.0119	0.0141	0.0066	0.0903	0.0238	0.0061	0.0043	0.0052	0.0947	0.0869	0.0084	0.0088	0.0065	0.0181	0.0069	0.0179	0.187
11	rs12802603	67618732	1.08	0.832982220188166	3.35	0.159841057206343	1.34181603002376	0.732517520443968	0.1208	0.0684	0.0067	0.0033	0.0201	0.0041	0.0038	0.02	0.152	0.0119	0.014	0.0065	0.0905	0.0238	0.006	0.0042	0.0053	0.0946	0.087	0.0084	0.0088	0.0065	0.018	0.0068	0.0179	0.1871
11	rs34228540	67640697	1.08	0.832982220188166	3.35	0.159841057206343	1.35049639422294	0.732367467936615	0.1208	0.0691	0.0065	0.0032	0.02	0.004	0.0036	0.0199	0.1516	0.0119	0.0139	0.0064	0.0914	0.0237	0.0059	0.004	0.0052	0.0945	0.0869	0.0082	0.0091	0.0065	0.0179	0.0066	0.0178	0.1878
11	rs434329	67655268	1.08	0.832982220188166	3.36	0.151554094423325	1.36656200792519	0.677619611205749	0.1209	0.069	0.0064	0.0032	0.02	0.0039	0.0036	0.02	0.1513	0.012	0.0139	0.0064	0.0917	0.0237	0.0059	0.0039	0.0052	0.0945	0.087	0.0082	0.0092	0.0065	0.0178	0.0066	0.0178	0.188
11	rs400447	67673682	1.08	0.832982220188166	3.36	0.151554094423325	1.36287804074653	0.683671653777186	0.1212	0.0691	0.0061	0.0032	0.02	0.0038	0.0035	0.0201	0.1511	0.012	0.0139	0.0064	0.092	0.0236	0.0057	0.0039	0.0052	0.0949	0.087	0.0082	0.0093	0.0064	0.0178	0.0065	0.0178	0.188
11	rs113862077	67727252	1.1	0.712999886098274	3.38	0.135933471893229	0.856913571009779	0.712620530596029	0.1249	0.0705	0.0051	0.0028	0.0195	0.0039	0.0033	0.0212	0.1497	0.0117	0.0137	0.0055	0.0908	0.0217	0.0056	0.0035	0.0049	0.0952	0.0889	0.0081	0.0092	0.0062	0.0175	0.0057	0.0167	0.1906
11	rs118081248	67728617	1.1	0.712999886098274	3.38	0.135933471893229	0.855948052899378	0.729517759160537	0.125	0.0705	0.005	0.0028	0.0195	0.0039	0.0033	0.0212	0.1497	0.0117	0.0137	0.0055	0.0908	0.0217	0.0056	0.0035	0.0049	0.0952	0.089	0.0081	0.0092	0.0062	0.0175	0.0057	0.0166	0.1907
11	rs114984737	67734144	1.1	0.712999886098274	3.39	0.128586294370088	0.83434655678424	0.731317290172522	0.1252	0.0707	0.005	0.0028	0.0195	0.0039	0.0032	0.0213	0.1496	0.0117	0.0137	0.0054	0.0907	0.0216	0.0056	0.0034	0.0049	0.0951	0.0892	0.0081	0.0092	0.0062	0.0175	0.0056	0.0165	0.1908
11	rs7122260	67748817	1.09	0.771508143262462	3.39	0.128586294370088	0.784169564161257	0.709788072020296	0.1256	0.0708	0.0049	0.0028	0.0198	0.0039	0.0032	0.0215	0.1492	0.0116	0.0135	0.0052	0.0906	0.0215	0.0055	0.0034	0.0049	0.0951	0.0896	0.0081	0.0092	0.0061	0.0175	0.0057	0.0162	0.1911
11	rs308328	67765056	1.09	0.771508143262462	3.39	0.128586294370088	0.774819910169397	0.732367467936615	0.1256	0.0709	0.0049	0.0029	0.0201	0.0039	0.0032	0.0215	0.1493	0.0117	0.0135	0.0052	0.0905	0.0214	0.0056	0.0034	0.0049	0.0952	0.0897	0.008	0.0092	0.0061	0.0172	0.0056	0.0162	0.1912
11	rs72940174	67767363	1.09	0.771508143262462	3.4	0.121538743628758	0.779604552368068	0.749818405137349	0.1255	0.0709	0.0049	0.0029	0.0201	0.0039	0.0032	0.0215	0.1493	0.0116	0.0135	0.0052	0.0905	0.0214	0.0056	0.0034	0.0049	0.0952	0.0897	0.008	0.0092	0.0061	0.0172	0.0056	0.0162	0.1912
11	rs12418774	67774231	1.09	0.771508143262462	3.4	0.121538743628758	0.799417567648436	0.811278773290315	0.1255	0.0712	0.0049	0.0029	0.0201	0.0039	0.0032	0.0215	0.1494	0.0115	0.0135	0.0051	0.0904	0.0214	0.0054	0.0033	0.0048	0.0951	0.0901	0.008	0.0092	0.0061	0.0171	0.0056	0.0162	0.1913
11	rs479763	67775128	1.09	0.771508143262462	3.4	0.121538743628758	0.791388731537042	0.829422295009096	0.1256	0.0712	0.0049	0.0028	0.0201	0.0038	0.0032	0.0216	0.1492	0.0115	0.0135	0.0051	0.0904	0.0213	0.0054	0.0033	0.0048	0.0951	0.0902	0.008	0.0092	0.0061	0.0171	0.0056	0.0162	0.1914
11	rs308293	67782827	1.09	0.771508143262462	3.43	0.102124300974309	0.660382338245109	0.778289337871084	0.1266	0.0716	0.0049	0.0028	0.0201	0.0036	0.0032	0.0216	0.1485	0.0115	0.0134	0.005	0.0904	0.0209	0.0054	0.0033	0.0047	0.0946	0.0907	0.0081	0.0094	0.006	0.0171	0.0055	0.016	0.1917
11	rs2286171	67782857	1.09	0.771508143262462	3.43	0.102124300974309	0.642757360659561	0.779962259350924	0.1266	0.0716	0.0049	0.0028	0.0201	0.0036	0.0033	0.0216	0.1485	0.0115	0.0134	0.005	0.0904	0.0209	0.0054	0.0033	0.0047	0.0946	0.0907	0.0081	0.0094	0.006	0.0171	0.0055	0.016	0.1916
11	rs77743410	67784593	1.09	0.771508143262462	3.43	0.102124300974309	0.630049897657603	0.771908940406853	0.1268	0.0716	0.0049	0.0028	0.0201	0.0036	0.0033	0.0216	0.1483	0.0115	0.0134	0.005	0.0904	0.0209	0.0054	0.0033	0.0047	0.0945	0.0908	0.0081	0.0094	0.006	0.0171	0.0055	0.016	0.1917
11	rs12789057	67785118	1.09	0.771508143262462	3.43	0.102124300974309	0.626050021610073	0.760846276222802	0.1268	0.0716	0.0049	0.0028	0.0201	0.0036	0.0033	0.0216	0.1483	0.0115	0.0134	0.005	0.0904	0.0209	0.0054	0.0033	0.0047	0.0945	0.0908	0.0081	0.0094	0.006	0.0171	0.0055	0.016	0.1916
11	rs2286168	67789138	1.09	0.771508143262462	3.43	0.102124300974309	0.590510311832377	0.69655395532931	0.127	0.0717	0.005	0.0028	0.0201	0.0036	0.0033	0.0216	0.1483	0.0115	0.0134	0.005	0.0904	0.0208	0.0054	0.0033	0.0047	0.0945	0.0909	0.0081	0.0094	0.006	0.0171	0.0055	0.016	0.1916
11	rs2286163	67793509	1.09	0.771508143262462	3.44	0.0962054431234386	0.581199835396584	0.656900756043005	0.1272	0.0717	0.0049	0.0028	0.0201	0.0036	0.0033	0.0217	0.1484	0.0115	0.0134	0.005	0.0902	0.0208	0.0055	0.0033	0.0047	0.0942	0.0907	0.0081	0.0094	0.006	0.0171	0.0055	0.016	0.1916
11	rs3133268	67796801	1.09	0.771508143262462	3.44	0.0962054431234386	0.453826116375546	0.537422110993314	0.1273	0.072	0.0049	0.0027	0.0202	0.0035	0.0033	0.0218	0.1476	0.0115	0.0135	0.005	0.0903	0.0206	0.0055	0.003	0.0046	0.0946	0.0908	0.0081	0.0095	0.0061	0.0174	0.0055	0.0156	0.192
11	rs10896288	67797705	1.09	0.771508143262462	3.44	0.0962054431234386	0.464353174307203	0.571877544373897	0.1274	0.0721	0.0049	0.0027	0.0202	0.0034	0.0033	0.0219	0.1473	0.0115	0.0135	0.005	0.0901	0.0206	0.0055	0.003	0.0046	0.0945	0.091	0.0081	0.0095	0.006	0.0174	0.0055	0.0156	0.1922
11	Affx-5750483	67804074	1.1	0.712999886098274	3.44	0.0962054431234386	0.379787965380959	0.667462209667428	0.1275	0.0715	0.0049	0.0027	0.0202	0.0034	0.0033	0.0221	0.1464	0.0116	0.0139	0.005	0.0893	0.0207	0.0055	0.0031	0.0046	0.0939	0.0918	0.0081	0.0097	0.0061	0.018	0.005	0.0156	0.1929
11	rs112230656	67808146	1.1	0.712999886098274	3.47	0.0800071130091993	0.32887970504165	0.635895261287696	0.1274	0.0716	0.005	0.0027	0.0201	0.0034	0.0034	0.0221	0.146	0.0117	0.014	0.005	0.0893	0.0206	0.0056	0.0031	0.0045	0.0939	0.0919	0.008	0.0098	0.0062	0.0181	0.005	0.0155	0.1927
11	rs36027301	67809268	1.1	0.712999886098274	3.49	0.0704349946405554	0.325820498262445	0.626031505273538	0.1274	0.0716	0.005	0.0027	0.0201	0.0034	0.0034	0.0221	0.146	0.0117	0.014	0.005	0.0893	0.0206	0.0056	0.0031	0.0045	0.0939	0.0919	0.008	0.0098	0.0062	0.0181	0.005	0.0155	0.1927
11	rs2075609	67816936	1.1	0.712999886098274	3.49	0.0704349946405554	0.307582347129712	0.547352863354376	0.1274	0.0716	0.005	0.0028	0.0201	0.0035	0.0034	0.0222	0.1459	0.0117	0.014	0.005	0.0893	0.0206	0.0056	0.0031	0.0045	0.0939	0.0919	0.0081	0.0099	0.0062	0.0181	0.005	0.0155	0.1926
11	rs192280425	67819682	1.1	0.712999886098274	3.49	0.0704349946405554	0.309906200340854	0.548053903115687	0.1274	0.0716	0.005	0.0028	0.0201	0.0035	0.0034	0.0222	0.1458	0.0117	0.014	0.005	0.0892	0.0206	0.0056	0.0031	0.0045	0.0939	0.0919	0.0081	0.0099	0.0062	0.0181	0.005	0.0155	0.1926
11	rs11538783	67821127	1.1	0.712999886098274	3.49	0.0704349946405554	0.309708066098551	0.530873141200449	0.1274	0.0716	0.005	0.0028	0.0201	0.0035	0.0034	0.0222	0.1458	0.0118	0.014	0.005	0.0892	0.0206	0.0056	0.0031	0.0045	0.0939	0.092	0.0081	0.0099	0.0062	0.0181	0.005	0.0155	0.1926
11	rs76912991	67823868	1.1	0.712999886098274	3.49	0.0704349946405554	0.308076010468285	0.533936128374853	0.1274	0.0716	0.005	0.0028	0.0201	0.0035	0.0033	0.0221	0.1458	0.0118	0.014	0.005	0.0892	0.0207	0.0056	0.0031	0.0045	0.0939	0.092	0.0081	0.0099	0.0063	0.0181	0.005	0.0155	0.1926
11	rs118067531	67830360	1.1	0.712999886098274	3.49	0.0704349946405554	0.29799108959372	0.518527117784857	0.1274	0.0715	0.005	0.0027	0.0201	0.0035	0.0033	0.0222	0.1457	0.0118	0.0141	0.005	0.0892	0.0207	0.0056	0.0031	0.0045	0.0939	0.092	0.0081	0.01	0.0063	0.0181	0.005	0.0155	0.1925
11	rs17597141	67843662	1.1	0.712999886098274	3.49	0.0704349946405554	0.287322359111965	0.484381419012893	0.1273	0.0714	0.005	0.0027	0.0201	0.0035	0.0033	0.0222	0.1456	0.0118	0.0141	0.005	0.0891	0.0208	0.0057	0.0031	0.0044	0.0939	0.0921	0.0081	0.01	0.0063	0.0181	0.0051	0.0154	0.1925
11	rs61887548	67849583	1.1	0.712999886098274	3.49	0.0704349946405554	0.283717697703456	0.481257619688119	0.1273	0.0714	0.005	0.0027	0.0201	0.0035	0.0033	0.0222	0.1456	0.0118	0.0142	0.005	0.0891	0.0208	0.0057	0.0031	0.0044	0.0939	0.0921	0.0081	0.01	0.0063	0.0181	0.0051	0.0154	0.1924
11	rs2511439	67854035	1.1	0.712999886098274	3.49	0.0704349946405554	0.279480555314262	0.486149347113537	0.1273	0.0714	0.005	0.0027	0.0201	0.0035	0.0033	0.0222	0.1456	0.0118	0.0142	0.005	0.0891	0.0208	0.0057	0.0031	0.0044	0.0939	0.0921	0.0081	0.01	0.0063	0.0181	0.0051	0.0154	0.1925
11	rs4930557	67878157	1.1	0.712999886098274	3.49	0.0704349946405554	0.270924581630825	0.506254610460143	0.1273	0.0716	0.005	0.0027	0.0201	0.0035	0.0033	0.0222	0.1456	0.0118	0.0142	0.005	0.0891	0.0208	0.0057	0.0031	0.0044	0.0939	0.0922	0.0081	0.01	0.0062	0.0181	0.0051	0.0154	0.1925
11	rs79719434	67901177	1.1	0.712999886098274	3.49	0.0704349946405554	0.246207134853371	0.5164535257549	0.1277	0.0716	0.005	0.0027	0.0201	0.0035	0.0033	0.0223	0.1456	0.0118	0.0143	0.005	0.0888	0.0208	0.0057	0.003	0.0042	0.0936	0.0922	0.0081	0.0101	0.0062	0.0181	0.005	0.0153	0.1926
11	rs2511475	67905981	1.1	0.712999886098274	3.48	0.0751031739839783	0.231065728632813	0.521987741328566	0.1279	0.0717	0.005	0.0027	0.02	0.0035	0.0033	0.0224	0.1456	0.0118	0.0143	0.005	0.0887	0.0208	0.0057	0.003	0.0041	0.0934	0.0922	0.0081	0.0101	0.0062	0.0182	0.005	0.0153	0.1927
11	rs1547888	67917029	1.1	0.712999886098274	3.47	0.0800071130091993	0.200188801588714	0.530316706720238	0.1278	0.0719	0.005	0.0028	0.0201	0.0033	0.0031	0.0221	0.1455	0.0119	0.0144	0.0051	0.0888	0.0207	0.0057	0.0029	0.0041	0.0933	0.0921	0.0081	0.0102	0.0063	0.0182	0.005	0.0154	0.1929
11	rs117341008	67917712	1.1	0.712999886098274	3.47	0.0800071130091993	0.202222160017408	0.553107902883485	0.1278	0.0719	0.005	0.0028	0.0201	0.0033	0.0031	0.0221	0.1455	0.0119	0.0144	0.0051	0.0888	0.0207	0.0057	0.0029	0.0041	0.0932	0.0921	0.0081	0.0101	0.0063	0.0182	0.005	0.0154	0.1929
11	rs78002370	67923282	1.1	0.712999886098274	3.47	0.0800071130091993	0.231403955865923	0.659390942408062	0.1286	0.0725	0.005	0.0027	0.02	0.003	0.0027	0.0223	0.1445	0.0118	0.0146	0.0051	0.0882	0.0206	0.0057	0.0028	0.0039	0.0929	0.093	0.0081	0.0098	0.0065	0.0183	0.0049	0.0155	0.1934
11	rs77313375	67926946	1.11	0.657414555049712	3.47	0.0800071130091993	0.235697679800969	0.719040088930286	0.1288	0.0728	0.005	0.0026	0.02	0.0029	0.0027	0.0223	0.1443	0.0118	0.0146	0.0051	0.0881	0.0205	0.0056	0.0028	0.0038	0.0928	0.0931	0.0082	0.0097	0.0066	0.0183	0.0049	0.0155	0.1936
11	rs1114399	67933642	1.11	0.657414555049712	3.4	0.121538743628758	0.241981702792771	0.716351273966527	0.1288	0.0728	0.005	0.0026	0.02	0.0029	0.0027	0.0223	0.1443	0.0118	0.0146	0.0051	0.0881	0.0205	0.0056	0.0028	0.0038	0.0928	0.0931	0.0082	0.0097	0.0066	0.0183	0.0049	0.0155	0.1936
11	rs77432019	67939678	1.11	0.657414555049712	3.39	0.128586294370088	0.244154736521895	0.690328136556554	0.1289	0.0729	0.005	0.0026	0.02	0.0029	0.0026	0.0224	0.1442	0.0117	0.0146	0.0051	0.0881	0.0204	0.0056	0.0028	0.0038	0.0928	0.0932	0.0082	0.0097	0.0066	0.0183	0.0049	0.0156	0.1937
11	rs75596059	67945574	1.11	0.657414555049712	3.39	0.128586294370088	0.243458202426361	0.687811751746721	0.1289	0.0729	0.005	0.0026	0.02	0.0029	0.0026	0.0224	0.1442	0.0117	0.0146	0.0051	0.088	0.0204	0.0056	0.0028	0.0038	0.0927	0.0932	0.0082	0.0097	0.0066	0.0183	0.0049	0.0156	0.1937
11	rs117298389	67945951	1.11	0.657414555049712	3.37	0.143587140072381	0.243893407952992	0.691364897656391	0.1289	0.0729	0.005	0.0026	0.02	0.0029	0.0026	0.0224	0.1442	0.0117	0.0146	0.0051	0.088	0.0204	0.0056	0.0028	0.0038	0.0927	0.0932	0.0082	0.0097	0.0066	0.0183	0.0049	0.0156	0.1937
11	rs80146147	67968392	1.11	0.657414555049712	3.37	0.143587140072381	0.242458852746618	0.782092546979239	0.129	0.073	0.005	0.0027	0.02	0.0028	0.0026	0.0224	0.1441	0.0118	0.0145	0.0052	0.0879	0.0203	0.0056	0.0028	0.0038	0.0927	0.0933	0.0082	0.0097	0.0066	0.0183	0.0049	0.0156	0.1937
11	rs79282223	67976391	1.11	0.657414555049712	3.37	0.143587140072381	0.241202028613583	0.771453631148814	0.129	0.073	0.005	0.0027	0.02	0.0028	0.0026	0.0224	0.1441	0.0118	0.0145	0.0052	0.0879	0.0203	0.0056	0.0028	0.0038	0.0927	0.0933	0.0082	0.0097	0.0066	0.0183	0.0049	0.0156	0.1937
11	rs4930564	67983281	1.11	0.657414555049712	3.36	0.151554094423325	0.23706718872142	0.662323342378111	0.1292	0.073	0.005	0.0026	0.02	0.0028	0.0026	0.0223	0.1441	0.0117	0.0145	0.0052	0.0879	0.0203	0.0056	0.0028	0.0038	0.0927	0.0933	0.0081	0.0096	0.0066	0.0183	0.0049	0.0156	0.1938
11	rs1619377	67992324	1.11	0.657414555049712	3.35	0.159841057206343	0.259619839250879	0.759636035944304	0.1289	0.0732	0.0051	0.0028	0.02	0.0028	0.0026	0.0224	0.1433	0.0117	0.0146	0.0052	0.0887	0.0203	0.0057	0.0028	0.0038	0.0916	0.0937	0.0082	0.0098	0.0068	0.0181	0.0049	0.0155	0.194
11	rs4930567	67994432	1.11	0.657414555049712	3.35	0.159841057206343	0.257462031237086	0.763873703577582	0.1292	0.0731	0.0051	0.0028	0.02	0.0029	0.0026	0.0224	0.1433	0.0117	0.0146	0.0052	0.0888	0.0203	0.0057	0.0028	0.0038	0.0912	0.0935	0.0081	0.0097	0.0068	0.0182	0.005	0.0156	0.1941
11	rs2458266	68024262	1.11	0.657414555049712	3.35	0.159841057206343	0.266974799469717	0.250706823069228	0.1271	0.0753	0.0056	0.0025	0.0206	0.0029	0.0028	0.022	0.1398	0.0125	0.0169	0.006	0.0892	0.0212	0.0067	0.0022	0.0037	0.0851	0.0952	0.0092	0.0099	0.0082	0.018	0.0064	0.0167	0.1911
11	rs901827	68030015	1.1	0.712999886098274	3.35	0.159841057206343	0.269129512473066	0.218450379223358	0.127	0.0754	0.0056	0.0024	0.0206	0.0029	0.0028	0.022	0.1397	0.0125	0.0169	0.006	0.0892	0.0212	0.0067	0.0022	0.0037	0.085	0.0954	0.0092	0.0099	0.0082	0.0181	0.0064	0.0167	0.1912
11	Affx-5756314	68030173	1.1	0.712999886098274	3.35	0.159841057206343	0.268578481680748	0.222443922311406	0.127	0.0754	0.0056	0.0024	0.0206	0.0029	0.0028	0.022	0.1397	0.0125	0.0169	0.006	0.0892	0.0212	0.0067	0.0022	0.0037	0.085	0.0954	0.0092	0.0099	0.0082	0.0181	0.0064	0.0167	0.1912
11	rs4930569	68032384	1.1	0.712999886098274	3.36	0.151554094423325	0.268578481680748	0.223527313617888	0.127	0.0754	0.0056	0.0024	0.0207	0.0029	0.0028	0.022	0.1396	0.0125	0.0169	0.006	0.0892	0.0212	0.0067	0.0022	0.0037	0.0849	0.0954	0.0092	0.0099	0.0082	0.0181	0.0064	0.0167	0.1912
11	rs80053231	68032758	1.1	0.712999886098274	3.34	0.168454672892635	0.268670277711227	0.224721025839204	0.127	0.0754	0.0056	0.0024	0.0207	0.0029	0.0028	0.022	0.1396	0.0125	0.0169	0.006	0.0892	0.0212	0.0067	0.0022	0.0037	0.0849	0.0954	0.0092	0.0099	0.0082	0.0181	0.0064	0.0167	0.1912
11	rs79623368	68033980	1.1	0.712999886098274	3.32	0.186688027238402	0.266380470702752	0.224829647859156	0.127	0.0755	0.0056	0.0024	0.0207	0.0029	0.0028	0.022	0.1396	0.0125	0.0169	0.0061	0.0892	0.0212	0.0067	0.0022	0.0037	0.0848	0.0954	0.0092	0.0099	0.0083	0.0181	0.0064	0.0166	0.1912
11	rs10791971	68034772	1.1	0.712999886098274	3.32	0.186688027238402	0.267112054172944	0.224938286978408	0.127	0.0755	0.0056	0.0024	0.0207	0.0029	0.0028	0.022	0.1395	0.0125	0.0169	0.0061	0.0892	0.0212	0.0067	0.0022	0.0037	0.0848	0.0954	0.0092	0.0099	0.0083	0.0181	0.0064	0.0166	0.1912
11	rs74697984	68037232	1.1	0.712999886098274	3.32	0.186688027238402	0.265558738865458	0.224069653087461	0.1271	0.0756	0.0056	0.0024	0.0207	0.0029	0.0028	0.022	0.1394	0.0126	0.0169	0.0061	0.0893	0.0212	0.0067	0.0022	0.0037	0.0849	0.0953	0.0093	0.0099	0.0083	0.018	0.0064	0.0166	0.191
11	rs11600189	68040643	1.1	0.712999886098274	3.32	0.186688027238402	0.269129512473066	0.2267877633198	0.1272	0.0757	0.0056	0.0024	0.0207	0.0029	0.0028	0.022	0.1392	0.0125	0.0169	0.0061	0.0893	0.0212	0.0067	0.0022	0.0037	0.0848	0.0953	0.0093	0.0099	0.0083	0.018	0.0065	0.0166	0.1909
11	rs118050745	68044766	1.1	0.712999886098274	3.33	0.177401503992083	0.2833869152152	0.215015704964201	0.1272	0.0758	0.0056	0.0024	0.0206	0.0029	0.0028	0.0221	0.139	0.0125	0.0169	0.0061	0.0894	0.0212	0.0067	0.0022	0.0037	0.0848	0.0953	0.0093	0.0099	0.0084	0.018	0.0065	0.0166	0.1909
11	rs61887792	68046781	1.1	0.712999886098274	3.31	0.196320630125924	0.288322679051496	0.208094585573697	0.1273	0.0758	0.0056	0.0024	0.0206	0.0029	0.0028	0.0221	0.1389	0.0125	0.0169	0.0061	0.0894	0.0212	0.0067	0.0022	0.0037	0.0847	0.0953	0.0093	0.0099	0.0085	0.018	0.0065	0.0166	0.1909
11	rs1211566	68046831	1.1	0.712999886098274	3.31	0.196320630125924	0.283481403389576	0.202927074854229	0.1273	0.0758	0.0056	0.0024	0.0206	0.003	0.0028	0.0221	0.1389	0.0125	0.0169	0.0061	0.0894	0.0211	0.0067	0.0022	0.0037	0.0848	0.0953	0.0093	0.0099	0.0085	0.018	0.0065	0.0166	0.1909
11	rs11606508	68056770	1.1	0.712999886098274	3.32	0.186688027238402	0.269911185303624	0.187893636225069	0.1275	0.0756	0.0056	0.0025	0.0205	0.0029	0.0028	0.022	0.1389	0.0125	0.0168	0.0061	0.0899	0.0211	0.0067	0.0023	0.0036	0.0848	0.0953	0.0093	0.0099	0.0086	0.0181	0.0064	0.0166	0.1906
11	rs113800014	68060037	1.1	0.712999886098274	3.31	0.196320630125924	0.241158754030628	0.178661746574528	0.1275	0.0756	0.0056	0.0025	0.0204	0.0029	0.0029	0.0218	0.1389	0.0125	0.0167	0.0061	0.0904	0.0211	0.0067	0.0024	0.0036	0.0848	0.0951	0.0093	0.0099	0.0086	0.0181	0.0064	0.0166	0.1903
11	rs312018	68066034	1.1	0.712999886098274	3.29	0.21664916022799	0.230770005028863	0.160106858438354	0.1274	0.0756	0.0056	0.0026	0.0203	0.003	0.0029	0.0218	0.1388	0.0125	0.0167	0.0061	0.0906	0.0211	0.0067	0.0025	0.0036	0.0849	0.0951	0.0093	0.0099	0.0087	0.0181	0.0064	0.0166	0.1901
11	rs76710454	68083673	1.11	0.657414555049712	3.29	0.21664916022799	0.215154076737685	0.170283492808381	0.1273	0.0757	0.0056	0.0025	0.0204	0.003	0.0029	0.0218	0.1391	0.0124	0.0167	0.0061	0.0905	0.021	0.0067	0.0025	0.0036	0.0848	0.0953	0.0094	0.0099	0.0087	0.0181	0.0064	0.0165	0.19
11	rs7924398	68093193	1.11	0.657414555049712	3.29	0.21664916022799	0.226693767393121	0.13730679929143	0.1268	0.0761	0.0055	0.0024	0.0205	0.003	0.003	0.0218	0.1399	0.0123	0.0168	0.006	0.0902	0.0207	0.0066	0.0025	0.0036	0.0846	0.096	0.0094	0.0099	0.0087	0.0181	0.0063	0.0164	0.1896
11	rs2508837	68093460	1.11	0.657414555049712	3.29	0.21664916022799	0.227321473369545	0.138866829495454	0.1269	0.0761	0.0055	0.0024	0.0205	0.003	0.003	0.0218	0.1399	0.0123	0.0168	0.006	0.0902	0.0207	0.0066	0.0025	0.0036	0.0846	0.096	0.0094	0.0099	0.0087	0.0181	0.0063	0.0164	0.1896
11	rs118098503	68098710	1.11	0.657414555049712	3.29	0.21664916022799	0.225357890755024	0.156347993447435	0.127	0.0763	0.0054	0.0024	0.0205	0.003	0.003	0.0218	0.14	0.0123	0.0168	0.006	0.0903	0.0207	0.0066	0.0024	0.0035	0.0843	0.096	0.0093	0.0099	0.0087	0.018	0.0064	0.0163	0.1897
11	rs75177427	68100519	1.11	0.657414555049712	3.31	0.196320630125924	0.230137019511518	0.143957862252959	0.127	0.0764	0.0053	0.0023	0.0205	0.003	0.003	0.0218	0.1401	0.0124	0.0168	0.006	0.0904	0.0206	0.0066	0.0024	0.0035	0.0842	0.096	0.0093	0.0099	0.0087	0.018	0.0064	0.0163	0.1898
11	rs7944040	68101356	1.11	0.657414555049712	3.31	0.196320630125924	0.24081271142214	0.117455045604704	0.1271	0.0764	0.0053	0.0023	0.0204	0.0031	0.0031	0.0218	0.1401	0.0124	0.0168	0.006	0.0904	0.0206	0.0066	0.0024	0.0036	0.0842	0.096	0.0093	0.0099	0.0087	0.018	0.0064	0.0163	0.1898
11	rs35157500	68106113	1.11	0.657414555049712	3.29	0.21664916022799	0.191867400170564	0.109356351537263	0.1272	0.076	0.0053	0.0022	0.0203	0.0031	0.003	0.0218	0.1413	0.0123	0.0168	0.0061	0.0898	0.0205	0.0065	0.0024	0.0035	0.0842	0.0966	0.0093	0.0097	0.0086	0.0181	0.0063	0.016	0.1899
11	rs76705784	68110728	1.11	0.657414555049712	3.29	0.21664916022799	0.167618150939978	0.117195942938933	0.1273	0.0758	0.0053	0.0021	0.0202	0.0031	0.003	0.0218	0.1422	0.0123	0.0168	0.0061	0.0893	0.0205	0.0064	0.0024	0.0035	0.0842	0.097	0.0093	0.0096	0.0085	0.0182	0.0061	0.0159	0.19
11	rs76564341	68113709	1.1	0.712999886098274	3.29	0.21664916022799	0.166774548029565	0.116333833258781	0.1273	0.0757	0.0053	0.0021	0.0201	0.0031	0.003	0.0218	0.1423	0.0123	0.0168	0.0061	0.0893	0.0205	0.0064	0.0024	0.0035	0.0842	0.0971	0.0093	0.0096	0.0085	0.0182	0.0061	0.0159	0.19
11	rs41494349	68115489	1.1	0.712999886098274	3.34	0.168454672892635	0.167442195473165	0.109861296652405	0.1273	0.0757	0.0053	0.0021	0.0201	0.0031	0.003	0.0218	0.1423	0.0122	0.0168	0.0061	0.0893	0.0205	0.0064	0.0024	0.0035	0.0842	0.0971	0.0093	0.0096	0.0085	0.0182	0.0061	0.0159	0.1901
11	rs312788	68122295	1.1	0.712999886098274	3.34	0.168454672892635	0.178226915206754	0.0995284336681809	0.1273	0.0757	0.0053	0.0021	0.0201	0.003	0.0029	0.0217	0.1425	0.0122	0.0168	0.0061	0.0893	0.0205	0.0064	0.0024	0.0035	0.0843	0.0973	0.0093	0.0096	0.0085	0.0183	0.0061	0.0158	0.1901
11	rs11607979	68124285	1.1	0.712999886098274	3.35	0.159841057206343	0.173413364828412	0.100096571140738	0.1273	0.0757	0.0053	0.0021	0.0201	0.003	0.0029	0.0217	0.1425	0.0122	0.0168	0.0061	0.0893	0.0205	0.0064	0.0024	0.0035	0.0843	0.0973	0.0093	0.0096	0.0084	0.0183	0.0061	0.0158	0.1901
11	rs11574424	68125376	1.1	0.712999886098274	3.35	0.159841057206343	0.174240323729217	0.0993663407628129	0.1272	0.0757	0.0053	0.0021	0.0201	0.003	0.0029	0.0217	0.1426	0.0122	0.0168	0.0061	0.0894	0.0205	0.0064	0.0024	0.0035	0.0843	0.0973	0.0093	0.0096	0.0084	0.0183	0.0061	0.0158	0.1901
11	rs72932379	68132916	1.1	0.712999886098274	3.35	0.159841057206343	0.165653608176499	0.094551885122987	0.1273	0.0757	0.0053	0.0021	0.0201	0.003	0.0029	0.0217	0.1426	0.0122	0.0168	0.0061	0.0895	0.0205	0.0064	0.0024	0.0035	0.0842	0.0974	0.0093	0.0096	0.0084	0.0183	0.0061	0.0158	0.19
11	rs671191	68149981	1.1	0.712999886098274	3.35	0.159841057206343	0.16716089099809	0.0819568163429922	0.1275	0.0757	0.0053	0.002	0.0199	0.003	0.0029	0.0216	0.1429	0.0121	0.0167	0.0061	0.0905	0.0203	0.0062	0.0024	0.0034	0.0838	0.098	0.0093	0.0095	0.0084	0.0184	0.0061	0.0157	0.1895
11	rs589519	68152032	1.1	0.712999886098274	3.37	0.143587140072381	0.154686928669481	0.0834632620091467	0.1275	0.0756	0.0053	0.002	0.0199	0.003	0.0028	0.0216	0.143	0.0121	0.0167	0.0061	0.0905	0.0203	0.0062	0.0025	0.0034	0.0837	0.098	0.0093	0.0095	0.0083	0.0185	0.0061	0.0157	0.1895
11	rs118062233	68160264	1.1	0.712999886098274	3.38	0.135933471893229	0.152313461590566	0.0878169919829966	0.1279	0.0756	0.0052	0.002	0.0197	0.0029	0.0027	0.0215	0.1431	0.0121	0.0167	0.0061	0.0909	0.0203	0.0062	0.0025	0.0034	0.0836	0.0977	0.0092	0.0094	0.0084	0.0184	0.006	0.0155	0.1896
11	rs55677079	68160697	1.1	0.712999886098274	3.38	0.135933471893229	0.156472810920905	0.0809835855775281	0.1281	0.0757	0.0052	0.002	0.0197	0.0029	0.0027	0.0215	0.1432	0.012	0.0167	0.0061	0.091	0.0203	0.0062	0.0025	0.0034	0.0836	0.0976	0.0092	0.0094	0.0084	0.0184	0.006	0.0154	0.1897
11	rs660925	68162959	1.1	0.712999886098274	3.38	0.135933471893229	0.127602398140082	0.0782395183870295	0.1288	0.0759	0.0052	0.0022	0.0195	0.0029	0.0027	0.0213	0.1434	0.0121	0.0167	0.0062	0.0916	0.0203	0.0063	0.0026	0.0035	0.0834	0.0969	0.0091	0.0093	0.0082	0.0183	0.0061	0.0151	0.1895
11	rs545382	68171013	1.09	0.771508143262462	3.38	0.135933471893229	0.0761107473729986	0.101155027840316	0.1291	0.0761	0.0053	0.0024	0.0188	0.0032	0.003	0.0212	0.145	0.0127	0.0169	0.0066	0.091	0.0211	0.0063	0.0029	0.0035	0.0826	0.0971	0.0089	0.0089	0.0078	0.0187	0.0063	0.0151	0.1865
11	rs4988332	68171229	1.09	0.771508143262462	3.38	0.135933471893229	0.0760241602936287	0.10131825227347	0.1291	0.0761	0.0053	0.0024	0.0188	0.0032	0.003	0.0212	0.145	0.0127	0.0169	0.0066	0.091	0.0211	0.0063	0.0029	0.0035	0.0826	0.0971	0.0089	0.0089	0.0078	0.0187	0.0063	0.0151	0.1865
11	rs72934422	68173153	1.09	0.771508143262462	3.4	0.121538743628758	0.077570551444659	0.104026197581515	0.1291	0.0761	0.0053	0.0024	0.0188	0.0032	0.003	0.0212	0.145	0.0127	0.0169	0.0066	0.091	0.0212	0.0063	0.0029	0.0035	0.0826	0.0971	0.0089	0.0089	0.0078	0.0187	0.0062	0.0151	0.1865
11	Affx-35292864	68174189	1.09	0.771508143262462	3.4	0.121538743628758	0.0739226198098801	0.108516761928989	0.129	0.0761	0.0053	0.0024	0.0188	0.0032	0.003	0.0212	0.1449	0.0127	0.0169	0.0066	0.0911	0.0212	0.0063	0.0029	0.0035	0.0828	0.0971	0.0089	0.0089	0.0077	0.0187	0.0062	0.0151	0.1866
11	rs79770290	68178752	1.09	0.771508143262462	3.43	0.102124300974309	0.0719843262283667	0.110451525745496	0.129	0.0761	0.0053	0.0024	0.0188	0.0032	0.003	0.0212	0.1449	0.0127	0.0169	0.0066	0.0911	0.0212	0.0063	0.0029	0.0035	0.0828	0.0971	0.0089	0.0089	0.0077	0.0187	0.0062	0.0151	0.1866
11	rs599083	68192346	1.09	0.771508143262462	3.43	0.102124300974309	0.0689563502611	0.141265183652703	0.1289	0.0757	0.0053	0.0024	0.0191	0.0032	0.0031	0.0211	0.1447	0.0129	0.017	0.0067	0.0913	0.0212	0.0063	0.003	0.0035	0.0828	0.0971	0.0089	0.0088	0.0076	0.0187	0.0062	0.0152	0.1865
11	rs7111370	68199008	1.09	0.771508143262462	3.43	0.102124300974309	0.0679859281349822	0.15663600949477	0.1294	0.0756	0.0053	0.0024	0.0193	0.0032	0.0031	0.0211	0.1447	0.013	0.0169	0.0067	0.0913	0.0211	0.0062	0.003	0.0034	0.0828	0.097	0.0089	0.0088	0.0076	0.0186	0.0062	0.0152	0.1866
11	rs3736228	68201295	1.09	0.771508143262462	3.43	0.102124300974309	0.0664875895267061	0.153382911667187	0.1294	0.0756	0.0053	0.0024	0.0193	0.0032	0.003	0.0211	0.1446	0.013	0.0169	0.0067	0.0914	0.0211	0.0062	0.0029	0.0034	0.0828	0.097	0.0089	0.0088	0.0076	0.0186	0.0062	0.0152	0.1867
11	rs111489476	68203791	1.09	0.771508143262462	3.44	0.0962054431234386	0.0663092557093371	0.154910747788584	0.1294	0.0756	0.0053	0.0024	0.0193	0.0032	0.003	0.0211	0.1442	0.013	0.0169	0.0067	0.0916	0.0212	0.0062	0.0029	0.0034	0.0828	0.0968	0.0089	0.0088	0.0076	0.0186	0.0062	0.0153	0.1867
11	rs75210709	68206626	1.09	0.771508143262462	3.44	0.0962054431234386	0.0643294286749698	0.152430765349601	0.1293	0.0755	0.0053	0.0024	0.0194	0.0031	0.003	0.0211	0.1438	0.0131	0.0169	0.0067	0.0919	0.0212	0.0062	0.0029	0.0034	0.0831	0.0966	0.0089	0.0088	0.0076	0.0186	0.0062	0.0153	0.1866
11	rs67742204	68208037	1.09	0.771508143262462	3.44	0.0962054431234386	0.0665669497484018	0.156828124956511	0.1292	0.0755	0.0053	0.0024	0.0194	0.003	0.003	0.0212	0.1436	0.0131	0.0169	0.0067	0.0921	0.0212	0.0062	0.0029	0.0034	0.0833	0.0965	0.0089	0.0088	0.0076	0.0186	0.0063	0.0153	0.1866
11	rs1127291	68213989	1.09	0.771508143262462	3.44	0.0962054431234386	0.0628655585321336	0.149776079071407	0.1292	0.0756	0.0053	0.0025	0.0194	0.0029	0.003	0.0212	0.1436	0.0131	0.0169	0.0068	0.0919	0.0213	0.0062	0.0029	0.0034	0.0837	0.0964	0.0089	0.0088	0.0076	0.0187	0.0063	0.0152	0.1864
11	rs117812148	68222469	1.09	0.771508143262462	3.45	0.090551063959542	0.0656777195110471	0.152811369324304	0.1291	0.0756	0.0053	0.0025	0.0194	0.0027	0.0031	0.0212	0.1436	0.0131	0.0169	0.0068	0.0918	0.0214	0.0062	0.0029	0.0034	0.0842	0.0961	0.0089	0.0088	0.0075	0.0187	0.0065	0.0152	0.1863
11	rs76097800	68223346	1.09	0.771508143262462	3.44	0.0962054431234386	0.0666861063727617	0.152906573377713	0.1291	0.0756	0.0053	0.0025	0.0194	0.0027	0.0031	0.0212	0.1436	0.0132	0.0169	0.0068	0.0918	0.0214	0.0061	0.0029	0.0034	0.0842	0.0961	0.0089	0.0088	0.0075	0.0188	0.0065	0.0152	0.1862
11	rs74724919	68231441	1.09	0.771508143262462	3.44	0.0962054431234386	0.0668451990292418	0.152716186488065	0.1291	0.0756	0.0053	0.0025	0.0194	0.0027	0.0031	0.0212	0.1435	0.0132	0.0169	0.0068	0.0918	0.0214	0.0061	0.0029	0.0034	0.0843	0.0961	0.0089	0.0088	0.0075	0.0188	0.0065	0.0152	0.1862
11	rs78564655	68233806	1.09	0.771508143262462	3.44	0.0962054431234386	0.0672639988812447	0.152621024875718	0.1291	0.0756	0.0053	0.0025	0.0194	0.0027	0.0031	0.0212	0.1435	0.0132	0.0169	0.0068	0.0918	0.0214	0.0061	0.0029	0.0034	0.0843	0.0961	0.0089	0.0088	0.0075	0.0188	0.0065	0.0152	0.1862
11	rs2472429	68236389	1.09	0.771508143262462	3.45	0.090551063959542	0.0680060536926843	0.152525884493987	0.1291	0.0756	0.0053	0.0025	0.0194	0.0027	0.0031	0.0212	0.1435	0.0132	0.0169	0.0068	0.0918	0.0214	0.0061	0.0029	0.0034	0.0843	0.0961	0.0089	0.0088	0.0075	0.0188	0.0065	0.0152	0.1862
11	rs117541821	68260186	1.09	0.771508143262462	3.44	0.0962054431234386	0.0754413610719139	0.153287601628678	0.129	0.0756	0.0053	0.0025	0.0194	0.0026	0.0031	0.0212	0.1434	0.0132	0.017	0.0069	0.0917	0.0215	0.0061	0.0029	0.0034	0.0845	0.096	0.0089	0.0088	0.0075	0.0189	0.0065	0.0153	0.1861
11	rs80118237	68276850	1.09	0.771508143262462	3.44	0.0962054431234386	0.0798943648148364	0.153478242882587	0.1289	0.0756	0.0053	0.0025	0.0193	0.0026	0.0031	0.0212	0.1434	0.0132	0.017	0.0069	0.0917	0.0215	0.0061	0.0029	0.0034	0.0846	0.0959	0.0089	0.0088	0.0075	0.0189	0.0065	0.0153	0.1861
11	rs76225083	68281455	1.09	0.771508143262462	3.44	0.0962054431234386	0.0802971673348511	0.153668968817247	0.1289	0.0756	0.0053	0.0025	0.0193	0.0025	0.0031	0.0212	0.1434	0.0132	0.017	0.0069	0.0917	0.0215	0.0061	0.0029	0.0034	0.0846	0.0959	0.0089	0.0088	0.0075	0.0189	0.0065	0.0153	0.1861
11	rs7927235	68289338	1.09	0.771508143262462	3.45	0.090551063959542	0.082581496352284	0.153764363523109	0.1289	0.0756	0.0053	0.0025	0.0193	0.0025	0.0031	0.0213	0.1434	0.0132	0.017	0.0069	0.0917	0.0215	0.0061	0.0029	0.0034	0.0847	0.0959	0.0089	0.0087	0.0075	0.0189	0.0065	0.0153	0.1861
11	rs11228270	68291116	1.09	0.771508143262462	3.45	0.090551063959542	0.0871792642778939	0.153573595268174	0.1289	0.0756	0.0053	0.0026	0.0193	0.0026	0.0032	0.0213	0.1434	0.0132	0.017	0.0069	0.0916	0.0215	0.0061	0.0029	0.0034	0.0848	0.0958	0.0089	0.0087	0.0075	0.0189	0.0066	0.0154	0.1861
11	rs11228274	68301847	1.09	0.771508143262462	3.45	0.090551063959542	0.109315364069421	0.160881814645972	0.1287	0.0755	0.0052	0.0026	0.0193	0.0026	0.0032	0.0214	0.1433	0.0131	0.017	0.007	0.0914	0.0216	0.0061	0.0029	0.0034	0.0852	0.0956	0.0089	0.0087	0.0076	0.0189	0.0065	0.0157	0.186
11	rs72936563	68302798	1.09	0.771508143262462	3.45	0.090551063959542	0.112917787294407	0.158271656777745	0.1287	0.0755	0.0052	0.0026	0.0193	0.0026	0.0032	0.0214	0.1433	0.013	0.017	0.007	0.0914	0.0216	0.0061	0.0029	0.0034	0.0852	0.0955	0.0089	0.0087	0.0076	0.0189	0.0065	0.0157	0.186
11	rs76226948	68303684	1.09	0.771508143262462	3.45	0.090551063959542	0.112917787294407	0.158368059185819	0.1287	0.0755	0.0052	0.0026	0.0193	0.0026	0.0032	0.0214	0.1433	0.013	0.017	0.007	0.0914	0.0216	0.0061	0.0029	0.0034	0.0852	0.0955	0.0089	0.0087	0.0076	0.0189	0.0065	0.0157	0.186
11	rs77381812	68304227	1.09	0.771508143262462	3.45	0.090551063959542	0.112501639932931	0.157886255595879	0.1287	0.0755	0.0052	0.0026	0.0193	0.0026	0.0032	0.0214	0.1433	0.013	0.017	0.007	0.0914	0.0216	0.0061	0.0029	0.0034	0.0852	0.0955	0.0089	0.0087	0.0076	0.0189	0.0065	0.0157	0.186
11	rs12804775	68331663	1.09	0.771508143262462	3.44	0.0962054431234386	0.114788142754782	0.162435690875087	0.1287	0.0755	0.0052	0.0026	0.0192	0.0026	0.0032	0.0214	0.1433	0.0129	0.017	0.007	0.0913	0.0216	0.0061	0.0029	0.0034	0.0853	0.0955	0.0089	0.0087	0.0077	0.019	0.0066	0.0158	0.1859
11	rs117538865	68338940	1.09	0.771508143262462	3.45	0.090551063959542	0.119993229764642	0.166735908740984	0.1287	0.0755	0.0052	0.0026	0.0193	0.0026	0.0032	0.0214	0.1433	0.0129	0.0171	0.007	0.0913	0.0216	0.0061	0.0029	0.0034	0.0853	0.0955	0.0089	0.0087	0.0077	0.0189	0.0066	0.0158	0.1859
11	rs73504493	68340312	1.09	0.771508143262462	3.45	0.090551063959542	0.121934336499583	0.168210892011601	0.1287	0.0755	0.0052	0.0026	0.0193	0.0026	0.0032	0.0214	0.1433	0.0129	0.0171	0.007	0.0913	0.0216	0.0061	0.0029	0.0034	0.0853	0.0955	0.0089	0.0087	0.0077	0.0189	0.0066	0.0158	0.1859
11	rs75356449	68342402	1.09	0.771508143262462	3.45	0.090551063959542	0.121236828784183	0.167718725309556	0.1286	0.0755	0.0052	0.0026	0.0193	0.0026	0.0032	0.0214	0.1433	0.0129	0.0171	0.007	0.0913	0.0216	0.0061	0.0029	0.0034	0.0853	0.0955	0.0089	0.0087	0.0077	0.0189	0.0066	0.0158	0.1859
11	rs79124012	68361502	1.08	0.832982220188166	3.43	0.102124300974309	0.126081543807276	0.166735908740984	0.1286	0.0754	0.0052	0.0026	0.0192	0.0026	0.0032	0.0214	0.1434	0.0129	0.017	0.007	0.0912	0.0217	0.006	0.0029	0.0034	0.0854	0.0954	0.0089	0.0087	0.0076	0.0189	0.0066	0.0159	0.1859
11	rs72938941	68363873	1.08	0.832982220188166	3.43	0.102124300974309	0.124748796014421	0.165853107349619	0.1286	0.0754	0.0052	0.0026	0.0192	0.0026	0.0032	0.0214	0.1434	0.0129	0.017	0.007	0.0912	0.0217	0.006	0.0029	0.0034	0.0854	0.0954	0.0089	0.0087	0.0076	0.0189	0.0066	0.0159	0.1859
11	rs79262430	68366644	1.08	0.832982220188166	3.43	0.102124300974309	0.124748796014421	0.165363373537302	0.1286	0.0754	0.0052	0.0026	0.0192	0.0026	0.0032	0.0214	0.1434	0.0129	0.017	0.007	0.0912	0.0217	0.006	0.0029	0.0034	0.0854	0.0953	0.0089	0.0087	0.0076	0.0189	0.0066	0.0159	0.1859
11	rs111503828	68382119	1.08	0.832982220188166	3.43	0.102124300974309	0.122488261668754	0.16311716825127	0.1286	0.0754	0.0052	0.0027	0.0192	0.0026	0.0032	0.0214	0.1434	0.0129	0.017	0.007	0.0912	0.0217	0.006	0.0029	0.0034	0.0855	0.0953	0.0089	0.0087	0.0076	0.0189	0.0066	0.0159	0.1859
11	rs116021975	68382331	1.08	0.832982220188166	3.43	0.102124300974309	0.122400698039561	0.16311716825127	0.1286	0.0754	0.0052	0.0027	0.0192	0.0026	0.0032	0.0214	0.1434	0.0129	0.017	0.007	0.0912	0.0217	0.006	0.0029	0.0034	0.0855	0.0953	0.0089	0.0087	0.0076	0.0189	0.0066	0.0159	0.1859
11	rs11228294	68388567	1.08	0.832982220188166	3.42	0.108314757127468	0.130343578084856	0.163604553338375	0.1286	0.0754	0.0053	0.0027	0.019	0.0027	0.0033	0.0215	0.1438	0.0127	0.0169	0.007	0.0913	0.0218	0.006	0.0029	0.0034	0.086	0.0949	0.0089	0.0087	0.0073	0.0187	0.0066	0.0158	0.186
11	rs948857	68408886	1.08	0.832982220188166	3.42	0.108314757127468	0.181011795636426	0.187075670563443	0.1287	0.0753	0.0051	0.0027	0.019	0.0027	0.0034	0.0216	0.1445	0.0126	0.0167	0.007	0.0908	0.0222	0.0059	0.0028	0.0033	0.0866	0.094	0.0089	0.0086	0.0073	0.0186	0.0065	0.0158	0.1866
11	rs114511590	68415809	1.08	0.832982220188166	3.41	0.114783892697204	0.1961570732829	0.176453972397721	0.129	0.0752	0.0051	0.0027	0.019	0.0027	0.0034	0.0216	0.1445	0.0125	0.0166	0.0071	0.0907	0.0223	0.0058	0.0028	0.0033	0.0866	0.0937	0.0089	0.0086	0.0073	0.0186	0.0066	0.0157	0.1869
11	rs11820105	68419122	1.08	0.832982220188166	3.41	0.114783892697204	0.194849129278401	0.171670142682555	0.1291	0.0751	0.0051	0.0027	0.019	0.0027	0.0034	0.0217	0.1445	0.0125	0.0166	0.0071	0.0905	0.0224	0.0058	0.0028	0.0033	0.0867	0.0937	0.0089	0.0086	0.0073	0.0185	0.0066	0.0157	0.1869
11	rs7106347	68423272	1.08	0.832982220188166	3.39	0.128586294370088	0.255760725566664	0.156060166133246	0.1297	0.0747	0.0051	0.0028	0.0189	0.0028	0.0035	0.0219	0.1447	0.0124	0.0162	0.0071	0.0902	0.0226	0.0057	0.0028	0.0033	0.087	0.0931	0.0089	0.0086	0.0075	0.0184	0.0066	0.0156	0.1871
11	rs10896355	68428880	1.08	0.832982220188166	3.37	0.143587140072381	0.320099584607855	0.123737955677872	0.1296	0.0741	0.0051	0.0028	0.0188	0.0028	0.0035	0.0221	0.1448	0.0123	0.016	0.0071	0.0905	0.0228	0.0057	0.0029	0.0032	0.0877	0.0922	0.0091	0.0085	0.0077	0.0183	0.0065	0.0155	0.1876
11	rs73515190	68433177	1.08	0.832982220188166	3.36	0.151554094423325	0.32765423019948	0.125150796408133	0.1297	0.0741	0.0051	0.0028	0.0188	0.0028	0.0035	0.0221	0.1449	0.0123	0.0159	0.0071	0.0906	0.0228	0.0057	0.0029	0.0032	0.0877	0.0921	0.0091	0.0085	0.0078	0.0183	0.0065	0.0154	0.1876
11	rs11228322	68445688	1.08	0.832982220188166	3.35	0.159841057206343	0.400034815385337	0.137948383680462	0.1301	0.074	0.0051	0.0028	0.0188	0.0028	0.0035	0.0221	0.1449	0.0124	0.0158	0.0072	0.0911	0.0233	0.0057	0.0029	0.0033	0.0875	0.0915	0.0091	0.0084	0.0078	0.0183	0.0064	0.0152	0.1873
11	rs2187331	68446424	1.08	0.832982220188166	3.34	0.168454672892635	0.389036617314549	0.137123690700647	0.1301	0.074	0.0051	0.0028	0.0189	0.0028	0.0035	0.0222	0.145	0.0124	0.0157	0.0072	0.0911	0.0233	0.0057	0.0029	0.0033	0.0875	0.0915	0.0091	0.0084	0.0078	0.0183	0.0064	0.0152	0.1872
11	rs3136537	68453429	1.08	0.832982220188166	3.33	0.177401503992083	0.335714129086722	0.121717540686718	0.13	0.0738	0.005	0.0028	0.0189	0.0028	0.0035	0.0223	0.1456	0.0124	0.0156	0.0071	0.091	0.0232	0.0057	0.003	0.0034	0.0879	0.0914	0.0091	0.0083	0.0079	0.0184	0.0062	0.015	0.1869
11	rs3136543	68459203	1.08	0.832982220188166	3.33	0.177401503992083	0.301544526194223	0.116850809762216	0.13	0.0736	0.005	0.0029	0.019	0.0029	0.0035	0.0225	0.1466	0.0125	0.0153	0.007	0.0909	0.023	0.0056	0.003	0.0036	0.0885	0.0912	0.0091	0.0082	0.0079	0.0184	0.0061	0.0147	0.1863
11	rs3136545	68460738	1.08	0.832982220188166	3.33	0.177401503992083	0.29765152422617	0.114702484957293	0.13	0.0736	0.005	0.0029	0.019	0.0029	0.0035	0.0225	0.1466	0.0125	0.0153	0.007	0.0909	0.023	0.0056	0.003	0.0036	0.0885	0.0913	0.0091	0.0082	0.0079	0.0184	0.0061	0.0147	0.1863
11	rs76138598	68467359	1.08	0.832982220188166	3.33	0.177401503992083	0.283339677460698	0.113591350677242	0.13	0.0735	0.0052	0.0029	0.019	0.0029	0.0035	0.0225	0.1467	0.0125	0.0152	0.0069	0.0911	0.023	0.0056	0.0031	0.0036	0.0884	0.0912	0.0091	0.0081	0.0079	0.0185	0.006	0.0147	0.1862
11	rs74926272	68480979	1.08	0.832982220188166	3.33	0.177401503992083	0.279339906720477	0.119883745808456	0.13	0.0732	0.0051	0.003	0.019	0.0029	0.0035	0.0225	0.147	0.0125	0.0152	0.0069	0.0914	0.0231	0.0055	0.0031	0.0036	0.0882	0.0913	0.0091	0.0082	0.0079	0.0185	0.006	0.0147	0.1861
11	rs78141121	68481962	1.08	0.832982220188166	3.32	0.186688027238402	0.280184368994534	0.120930346404373	0.13	0.0732	0.0051	0.003	0.019	0.0029	0.0035	0.0225	0.1471	0.0125	0.0152	0.0069	0.0914	0.0231	0.0055	0.0031	0.0036	0.0882	0.0913	0.0091	0.0082	0.0079	0.0185	0.006	0.0147	0.1861
11	rs117615146	68484882	1.08	0.832982220188166	3.32	0.186688027238402	0.292246480046562	0.1250623182738	0.13	0.0732	0.0051	0.003	0.0189	0.0029	0.0035	0.0225	0.1471	0.0125	0.0153	0.0069	0.0914	0.0231	0.0055	0.0031	0.0036	0.0882	0.0913	0.0091	0.0082	0.0079	0.0185	0.006	0.0147	0.186
11	rs34537179	68487280	1.08	0.832982220188166	3.32	0.186688027238402	0.292919226168549	0.125504942557122	0.13	0.0732	0.0051	0.003	0.0189	0.0029	0.0035	0.0225	0.1471	0.0125	0.0153	0.0069	0.0914	0.0231	0.0055	0.0031	0.0036	0.0882	0.0913	0.0091	0.0082	0.0079	0.0185	0.006	0.0147	0.186
11	rs6591352	68487513	1.08	0.832982220188166	3.32	0.186688027238402	0.291190973983203	0.12656961955527	0.1299	0.0732	0.0052	0.003	0.0189	0.0029	0.0035	0.0224	0.1472	0.0125	0.0153	0.0069	0.0914	0.0231	0.0055	0.0031	0.0036	0.0881	0.0913	0.0091	0.0082	0.0079	0.0185	0.006	0.0147	0.1861
11	rs111752425	68488141	1.08	0.832982220188166	3.32	0.186688027238402	0.290759763240526	0.12648076842974	0.1299	0.0732	0.0052	0.003	0.0189	0.0029	0.0035	0.0224	0.1472	0.0125	0.0153	0.0069	0.0914	0.0231	0.0055	0.0031	0.0036	0.0881	0.0913	0.0091	0.0082	0.0079	0.0185	0.006	0.0147	0.1861
11	rs4930600	68495118	1.08	0.832982220188166	3.32	0.186688027238402	0.289324857423213	0.126125596555621	0.1299	0.0732	0.0052	0.003	0.0189	0.0029	0.0035	0.0224	0.1472	0.0125	0.0153	0.0069	0.0914	0.0231	0.0055	0.0031	0.0036	0.0881	0.0913	0.0091	0.0082	0.0079	0.0185	0.006	0.0147	0.1861
11	rs7110940	68512145	1.08	0.832982220188166	3.32	0.186688027238402	0.273930694238871	0.13032226683604	0.13	0.0732	0.0052	0.003	0.0189	0.0029	0.0035	0.0224	0.1473	0.0125	0.0153	0.0068	0.0914	0.023	0.0055	0.0032	0.0036	0.0882	0.0913	0.0091	0.0082	0.0079	0.0185	0.006	0.0147	0.1859
11	rs12365708	68512543	1.08	0.832982220188166	3.32	0.186688027238402	0.273745185705613	0.13032226683604	0.13	0.0732	0.0052	0.003	0.0189	0.0029	0.0035	0.0224	0.1473	0.0125	0.0153	0.0068	0.0914	0.023	0.0055	0.0032	0.0036	0.0882	0.0913	0.0091	0.0082	0.0079	0.0185	0.006	0.0147	0.1859
11	rs897048	68529378	1.08	0.832982220188166	3.31	0.196320630125924	0.265558738865458	0.138499183774223	0.1292	0.0728	0.005	0.003	0.0188	0.0028	0.0034	0.0226	0.1484	0.0124	0.0153	0.0063	0.0927	0.0232	0.0053	0.0032	0.0035	0.0882	0.0929	0.0091	0.0082	0.0076	0.0187	0.0057	0.0141	0.1848
11	rs7112615	68530318	1.08	0.832982220188166	3.28	0.227357389834261	0.260251047410281	0.133480399793742	0.1291	0.0728	0.005	0.003	0.0188	0.0028	0.0034	0.0225	0.1484	0.0123	0.0153	0.0062	0.0925	0.0232	0.0053	0.0032	0.0035	0.0885	0.0929	0.0092	0.0082	0.0076	0.0188	0.0057	0.0142	0.1848
11	rs11228348	68545550	1.08	0.832982220188166	3.25	0.261729658797372	0.319042257155294	0.142562791242442	0.129	0.0725	0.0049	0.003	0.0186	0.0029	0.0033	0.0225	0.1484	0.0122	0.0152	0.0057	0.0932	0.0232	0.0052	0.0032	0.0034	0.089	0.0934	0.0102	0.0082	0.0073	0.0188	0.0057	0.014	0.1845
11	rs2305508	68549546	1.08	0.832982220188166	3.17	0.370859203571921	0.333187664651304	0.144330712889343	0.1289	0.0725	0.0049	0.003	0.0185	0.0029	0.0033	0.0225	0.1484	0.0122	0.0152	0.0056	0.0932	0.0232	0.0052	0.0032	0.0034	0.089	0.0934	0.0103	0.0082	0.0073	0.0188	0.0057	0.014	0.1845
11	rs2924685	68550068	1.08	0.832982220188166	3.17	0.370859203571921	0.332364848041676	0.144890643703438	0.1289	0.0725	0.0049	0.003	0.0185	0.0029	0.0033	0.0225	0.1484	0.0122	0.0152	0.0056	0.0932	0.0232	0.0052	0.0032	0.0034	0.089	0.0934	0.0103	0.0082	0.0073	0.0188	0.0056	0.014	0.1845
11	rs7126594	68558187	1.08	0.832982220188166	3.17	0.370859203571921	0.346286520309689	0.148549249188577	0.1284	0.072	0.0048	0.003	0.0186	0.0029	0.0033	0.0224	0.1483	0.012	0.0151	0.0056	0.0939	0.0233	0.0051	0.0032	0.0033	0.0894	0.0935	0.0103	0.0082	0.0073	0.019	0.0056	0.014	0.1846
11	Affx-5771458	68562328	1.08	0.832982220188166	3.17	0.370859203571921	0.335042874861518	0.153097045109159	0.1284	0.072	0.0048	0.003	0.0186	0.0029	0.0033	0.0224	0.1484	0.012	0.0151	0.0055	0.0939	0.0232	0.0051	0.0032	0.0033	0.0894	0.0935	0.0103	0.0082	0.0073	0.019	0.0056	0.014	0.1847
11	rs3794020	68568686	1.08	0.832982220188166	3.18	0.355766254763284	0.343457574284401	0.150059708613022	0.1281	0.0719	0.0049	0.003	0.0186	0.0028	0.003	0.0223	0.1493	0.012	0.015	0.0055	0.0948	0.0232	0.005	0.0028	0.0032	0.0891	0.0934	0.0102	0.0082	0.0072	0.019	0.0056	0.0139	0.1851
11	rs41302431	68575177	1.08	0.832982220188166	3.18	0.355766254763284	0.386644451694905	0.161755220868962	0.1277	0.0718	0.0049	0.0032	0.0185	0.0027	0.003	0.0221	0.1498	0.0119	0.0149	0.0055	0.0954	0.0232	0.005	0.0029	0.0032	0.0887	0.0933	0.0101	0.0083	0.0072	0.019	0.0057	0.0138	0.1853
11	rs1037488	68576951	1.08	0.832982220188166	3.2	0.326850259155197	0.399808818344114	0.162824983309083	0.1276	0.0718	0.0049	0.0032	0.0185	0.0027	0.003	0.0221	0.15	0.0119	0.0149	0.0055	0.0955	0.0232	0.0049	0.0029	0.0032	0.0887	0.0934	0.0101	0.0083	0.0071	0.0191	0.0056	0.0138	0.1853
11	rs7126202	68578928	1.08	0.832982220188166	3.2	0.326850259155197	0.428203088312975	0.142934327898062	0.1275	0.0718	0.0049	0.0032	0.0185	0.0027	0.003	0.0221	0.15	0.0119	0.0149	0.0055	0.0956	0.0232	0.0049	0.003	0.0032	0.0886	0.0935	0.0101	0.0083	0.0071	0.0191	0.0056	0.0138	0.1853
11	rs2278905	68579639	1.08	0.832982220188166	3.2	0.326850259155197	0.425984436528573	0.146012857315485	0.1276	0.0717	0.0049	0.0032	0.0185	0.0027	0.003	0.0221	0.15	0.0119	0.0149	0.0055	0.0956	0.0232	0.0049	0.003	0.0032	0.0887	0.0934	0.0101	0.0083	0.0071	0.0191	0.0056	0.0138	0.1852
11	rs3019613	68589257	1.08	0.832982220188166	3.21	0.313017210102667	0.530874842336912	0.171075384045467	0.1272	0.0714	0.0047	0.0034	0.0184	0.0027	0.0029	0.0221	0.15	0.0119	0.0148	0.0054	0.0963	0.0234	0.005	0.003	0.0032	0.089	0.0939	0.0099	0.0082	0.0071	0.019	0.0056	0.0135	0.1851
11	rs879784	68595250	1.09	0.771508143262462	3.23	0.286575202599778	0.91171430887562	0.312706598670723	0.1268	0.0708	0.0043	0.0035	0.0186	0.003	0.0028	0.0212	0.152	0.0114	0.0143	0.0056	0.098	0.0236	0.0047	0.0033	0.0032	0.0887	0.0946	0.0092	0.0076	0.0067	0.0197	0.0056	0.0132	0.185
11	rs12365850	68595289	1.09	0.771508143262462	3.22	0.299593947381755	0.912705846449185	0.311262928174853	0.1268	0.0708	0.0043	0.0035	0.0186	0.003	0.0028	0.0211	0.152	0.0114	0.0143	0.0056	0.098	0.0236	0.0047	0.0033	0.0032	0.0887	0.0946	0.0091	0.0076	0.0067	0.0196	0.0057	0.0132	0.185
11	rs74981603	68598455	1.08	0.832982220188166	3.22	0.299593947381755	0.925969317567412	0.315720605577904	0.1268	0.0707	0.0043	0.0035	0.0187	0.003	0.0028	0.0211	0.152	0.0113	0.0143	0.0055	0.098	0.0236	0.0047	0.0033	0.0032	0.0887	0.0946	0.0091	0.0076	0.0067	0.0198	0.0057	0.0131	0.1849
11	rs1017640	68598684	1.08	0.832982220188166	3.22	0.299593947381755	0.931297024033009	0.313911172123959	0.1268	0.0707	0.0043	0.0035	0.0187	0.003	0.0028	0.0211	0.152	0.0113	0.0143	0.0055	0.098	0.0236	0.0047	0.0033	0.0032	0.0887	0.0946	0.0091	0.0076	0.0067	0.0198	0.0057	0.0131	0.1849
11	rs11228377	68603346	1.08	0.832982220188166	3.22	0.299593947381755	1.08117719566022	0.361925085211173	0.1261	0.07	0.0043	0.0038	0.0187	0.0034	0.0031	0.0211	0.1521	0.0113	0.0142	0.0056	0.0984	0.0236	0.0048	0.0035	0.0032	0.0888	0.0943	0.009	0.0075	0.0067	0.0199	0.0057	0.0131	0.1851
11	rs2060982	68612927	1.08	0.832982220188166	3.22	0.299593947381755	1.38786579845796	0.488463751739103	0.1263	0.0696	0.0042	0.0041	0.0187	0.0035	0.0031	0.0211	0.153	0.0112	0.0141	0.0055	0.098	0.0236	0.0047	0.0035	0.0033	0.0886	0.0942	0.0089	0.0071	0.0066	0.0201	0.0056	0.0129	0.1855
11	rs483148	68614062	1.08	0.832982220188166	3.22	0.299593947381755	1.43646920609032	0.503507014144842	0.1264	0.0696	0.0042	0.0042	0.0187	0.0035	0.0031	0.0211	0.1531	0.0112	0.0141	0.0055	0.098	0.0236	0.0047	0.0035	0.0033	0.0886	0.0942	0.0088	0.0071	0.0066	0.0201	0.0056	0.0129	0.1856
11	rs648336	68616449	1.08	0.832982220188166	3.23	0.286575202599778	1.64626341520731	0.546371779702618	0.1264	0.0695	0.0042	0.0043	0.0187	0.0036	0.0031	0.0211	0.1533	0.0112	0.014	0.0055	0.0978	0.0237	0.0046	0.0035	0.0033	0.0887	0.0942	0.0089	0.007	0.0065	0.0201	0.0055	0.0128	0.1857
11	rs604524	68629929	1.08	0.832982220188166	3.23	0.286575202599778	1.84416530108178	0.607419602363929	0.1264	0.0688	0.0042	0.0045	0.0188	0.0036	0.0031	0.0209	0.1538	0.0112	0.0139	0.0056	0.0972	0.0238	0.0047	0.0036	0.0035	0.0891	0.0942	0.0086	0.0069	0.0064	0.0202	0.0056	0.0127	0.1858
11	rs117477256	68634589	1.08	0.832982220188166	3.23	0.286575202599778	1.88569464863159	0.639530668595776	0.1264	0.0687	0.0041	0.0046	0.0189	0.0037	0.0031	0.0208	0.1539	0.0112	0.0139	0.0056	0.0972	0.0238	0.0047	0.0036	0.0035	0.0892	0.0941	0.0086	0.0069	0.0065	0.0203	0.0056	0.0127	0.1857
11	rs11608010	68636116	1.08	0.832982220188166	3.23	0.286575202599778	1.89005010351258	0.644482541392374	0.1264	0.0687	0.0041	0.0046	0.019	0.0037	0.0031	0.0208	0.1539	0.0112	0.0139	0.0056	0.0972	0.0238	0.0047	0.0036	0.0035	0.0892	0.0941	0.0086	0.0069	0.0065	0.0203	0.0056	0.0127	0.1857
11	rs61887109	68645386	1.08	0.832982220188166	3.27	0.2384362992664	1.9575530104901	0.686776197211722	0.1263	0.0685	0.0041	0.0046	0.0191	0.0037	0.0031	0.0208	0.1539	0.0113	0.0139	0.0056	0.0971	0.0238	0.0047	0.0038	0.0035	0.0893	0.094	0.0085	0.0069	0.0065	0.0203	0.0055	0.0127	0.1856
11	rs602364	68662167	1.08	0.832982220188166	3.31	0.196320630125924	2.02707583613377	0.714261523363668	0.1262	0.0684	0.0041	0.0047	0.0191	0.0038	0.0031	0.0207	0.1539	0.0114	0.0139	0.0056	0.0971	0.0238	0.0047	0.0038	0.0035	0.0894	0.094	0.0085	0.0069	0.0065	0.0204	0.0055	0.0127	0.1856
11	rs117099206	68662384	1.08	0.832982220188166	3.31	0.196320630125924	2.03187339547472	0.714858456320074	0.1262	0.0684	0.0041	0.0047	0.0191	0.0038	0.0031	0.0207	0.1539	0.0114	0.0139	0.0056	0.0971	0.0238	0.0047	0.0038	0.0035	0.0894	0.094	0.0085	0.0069	0.0065	0.0204	0.0055	0.0127	0.1856
11	rs117683967	68664756	1.08	0.832982220188166	3.32	0.186688027238402	2.09785332152996	0.709341071891551	0.1262	0.0684	0.0042	0.0047	0.0192	0.0038	0.0031	0.0208	0.154	0.0114	0.0139	0.0056	0.0971	0.0238	0.0047	0.0038	0.0035	0.0894	0.0938	0.0085	0.0069	0.0065	0.0204	0.0055	0.0127	0.1856
11	rs117105758	68665480	1.08	0.832982220188166	3.32	0.186688027238402	2.12838254144823	0.713217157954414	0.1262	0.0684	0.0042	0.0048	0.0192	0.0038	0.003	0.0208	0.154	0.0114	0.0139	0.0056	0.0971	0.0238	0.0047	0.0038	0.0035	0.0895	0.0938	0.0085	0.0069	0.0065	0.0204	0.0055	0.0127	0.1856
11	rs636049	68667198	1.08	0.832982220188166	3.32	0.186688027238402	2.20992165285557	0.727719207490346	0.1262	0.0683	0.0042	0.0048	0.0192	0.0038	0.003	0.0208	0.154	0.0114	0.0139	0.0056	0.0971	0.0238	0.0047	0.0038	0.0035	0.0896	0.0938	0.0085	0.0069	0.0065	0.0204	0.0055	0.0127	0.1856
11	rs560096	68678962	1.08	0.832982220188166	3.32	0.186688027238402	2.21118386932062	0.731617307058242	0.1262	0.0683	0.0042	0.0048	0.0192	0.0038	0.003	0.0207	0.154	0.0114	0.0139	0.0056	0.097	0.0238	0.0047	0.0038	0.0034	0.0898	0.0937	0.0084	0.0069	0.0065	0.0204	0.0055	0.0127	0.1858
11	rs10896379	68680577	1.08	0.832982220188166	3.32	0.186688027238402	2.23106573094394	0.730267444865262	0.1261	0.0683	0.0042	0.0048	0.0192	0.0038	0.003	0.0207	0.154	0.0114	0.0139	0.0056	0.0969	0.0239	0.0047	0.0038	0.0034	0.0899	0.0936	0.0084	0.0069	0.0065	0.0204	0.0055	0.0127	0.1858
11	rs10896380	68682402	1.08	0.832982220188166	3.32	0.186688027238402	2.28536870292874	0.736421259430624	0.126	0.0683	0.0042	0.0048	0.0192	0.0038	0.003	0.0207	0.1539	0.0114	0.0139	0.0056	0.0969	0.0241	0.0047	0.0038	0.0034	0.09	0.0935	0.0084	0.0069	0.0065	0.0204	0.0055	0.0127	0.1857
11	rs117231003	68691237	1.08	0.832982220188166	3.32	0.186688027238402	2.18484078297334	0.740780803455311	0.1261	0.0683	0.0042	0.0047	0.0192	0.0039	0.003	0.0207	0.1539	0.0114	0.0139	0.0055	0.097	0.024	0.0048	0.0039	0.0035	0.0902	0.0934	0.0084	0.0069	0.0064	0.0204	0.0055	0.0127	0.1855
11	rs118078500	68694931	1.08	0.832982220188166	3.32	0.186688027238402	2.15143107499135	0.743037953377709	0.1261	0.0683	0.0042	0.0047	0.0192	0.0039	0.003	0.0207	0.1539	0.0114	0.0139	0.0055	0.097	0.0239	0.0048	0.0039	0.0035	0.0902	0.0933	0.0084	0.0069	0.0064	0.0204	0.0055	0.0127	0.1854
11	rs117499255	68700257	1.08	0.832982220188166	3.32	0.186688027238402	2.13416541247323	0.745447236799092	0.1261	0.0683	0.0042	0.0047	0.0192	0.0039	0.003	0.0207	0.1539	0.0114	0.0139	0.0055	0.0971	0.0239	0.0048	0.0039	0.0035	0.0902	0.0932	0.0084	0.0069	0.0064	0.0205	0.0055	0.0127	0.1854
11	rs622082	68703959	1.08	0.832982220188166	3.32	0.186688027238402	2.12147253492728	0.744694152320757	0.1261	0.0684	0.0042	0.0047	0.0192	0.0039	0.003	0.0206	0.1539	0.0115	0.0139	0.0055	0.0971	0.0238	0.0048	0.0039	0.0035	0.0903	0.0932	0.0084	0.0069	0.0064	0.0205	0.0055	0.0127	0.1853
11	rs2236654	68704028	1.08	0.832982220188166	3.32	0.186688027238402	2.12124610219156	0.744844755888054	0.1261	0.0684	0.0042	0.0047	0.0192	0.0039	0.003	0.0206	0.1539	0.0115	0.0139	0.0055	0.0971	0.0238	0.0048	0.0039	0.0035	0.0903	0.0932	0.0084	0.0069	0.0064	0.0205	0.0055	0.0127	0.1853
11	rs17612126	68705674	1.08	0.832982220188166	3.33	0.177401503992083	2.05535743449094	0.737623327531853	0.1259	0.0685	0.0042	0.0047	0.0192	0.0039	0.003	0.0206	0.1538	0.0115	0.0139	0.0055	0.0971	0.0238	0.0049	0.0039	0.0035	0.0903	0.0932	0.0084	0.0069	0.0064	0.0205	0.0055	0.0127	0.1854
11	rs117192444	68706610	1.08	0.832982220188166	3.33	0.177401503992083	2.04886241084836	0.753893120877415	0.1259	0.0685	0.0042	0.0047	0.0192	0.0039	0.003	0.0207	0.1539	0.0115	0.0139	0.0055	0.0971	0.0238	0.0049	0.0039	0.0035	0.0903	0.0932	0.0084	0.0069	0.0063	0.0205	0.0055	0.0127	0.1853
11	rs113466624	68709358	1.08	0.832982220188166	3.34	0.168454672892635	2.0418152069525	0.756763393740036	0.1259	0.0685	0.0042	0.0047	0.0192	0.0039	0.003	0.0207	0.1539	0.0115	0.0139	0.0055	0.0971	0.0237	0.0049	0.0039	0.0035	0.0903	0.0932	0.0084	0.0069	0.0063	0.0205	0.0055	0.0127	0.1853
11	rs117818809	68709818	1.08	0.832982220188166	3.35	0.159841057206343	2.04025025732798	0.756914526442302	0.1259	0.0685	0.0042	0.0047	0.0192	0.0039	0.003	0.0207	0.1539	0.0115	0.0139	0.0055	0.0971	0.0237	0.0049	0.0039	0.0035	0.0903	0.0932	0.0084	0.0069	0.0063	0.0205	0.0055	0.0127	0.1853
11	rs117151155	68722852	1.08	0.832982220188166	3.35	0.159841057206343	1.94511023910838	0.708447260310056	0.1255	0.0689	0.0043	0.0048	0.0193	0.004	0.003	0.0206	0.1544	0.0114	0.0139	0.0055	0.0973	0.0235	0.005	0.004	0.0035	0.0902	0.0929	0.0084	0.0069	0.0064	0.0205	0.0056	0.0128	0.1845
11	rs35093305	68730729	1.08	0.832982220188166	3.35	0.159841057206343	1.89179324338979	0.675555864038388	0.1252	0.0693	0.0045	0.0049	0.0193	0.0041	0.003	0.0206	0.1548	0.0113	0.0139	0.0055	0.0974	0.0232	0.0051	0.004	0.0035	0.0901	0.0927	0.0084	0.007	0.0065	0.0205	0.0056	0.0129	0.1837
11	rs112934532	68733800	1.08	0.832982220188166	3.35	0.159841057206343	1.81239481045413	0.651488453204774	0.125	0.0695	0.0046	0.0049	0.0194	0.0041	0.003	0.0205	0.1551	0.0113	0.0138	0.0055	0.0975	0.0231	0.0052	0.0041	0.0035	0.0901	0.0927	0.0084	0.007	0.0065	0.0205	0.0057	0.0129	0.1833
11	rs7931507	68737011	1.08	0.832982220188166	3.35	0.159841057206343	1.80038269734375	0.631103936124809	0.1248	0.0696	0.0046	0.0049	0.0194	0.0041	0.0031	0.0205	0.1553	0.0113	0.0138	0.0055	0.0975	0.023	0.0052	0.0041	0.0036	0.0901	0.0927	0.0084	0.0071	0.0066	0.0204	0.0057	0.0129	0.183
11	rs10896390	68749540	1.08	0.832982220188166	3.35	0.159841057206343	1.71086506810818	0.543151282961801	0.1239	0.0694	0.0048	0.0049	0.0196	0.0042	0.003	0.0203	0.1571	0.0111	0.0139	0.0056	0.0973	0.0231	0.0056	0.0042	0.0036	0.089	0.0933	0.0082	0.0073	0.0067	0.0206	0.0059	0.013	0.1816
11	rs2602814	68761422	1.08	0.832982220188166	3.35	0.159841057206343	1.62471924394363	0.50309520257712	0.1238	0.0694	0.0049	0.0049	0.0198	0.0042	0.0031	0.0202	0.1571	0.011	0.014	0.0056	0.0968	0.0232	0.0057	0.0042	0.0036	0.0893	0.0933	0.0082	0.0073	0.0068	0.0207	0.006	0.013	0.181
11	rs117166472	68769193	1.08	0.832982220188166	3.35	0.159841057206343	1.43874260862887	0.466659740392153	0.1236	0.0695	0.005	0.0049	0.0199	0.0043	0.0033	0.0201	0.1568	0.011	0.0139	0.0056	0.0967	0.0232	0.006	0.0041	0.0036	0.0901	0.0927	0.0082	0.0074	0.0069	0.021	0.0061	0.0129	0.1801
11	rs11544721	68777323	1.08	0.832982220188166	3.35	0.159841057206343	1.40478171023719	0.424244502495123	0.1235	0.0696	0.005	0.0049	0.0201	0.0043	0.0034	0.02	0.1567	0.011	0.0139	0.0057	0.0965	0.0233	0.0062	0.0041	0.0036	0.0906	0.0923	0.0083	0.0074	0.0069	0.0212	0.0062	0.0129	0.1796
11	rs112772029	68778000	1.08	0.832982220188166	3.35	0.159841057206343	1.36695001095692	0.42214573989048	0.1235	0.0695	0.005	0.0049	0.0201	0.0043	0.0034	0.0199	0.1568	0.011	0.0139	0.0057	0.0965	0.0233	0.0062	0.0041	0.0036	0.0906	0.0923	0.0083	0.0074	0.0069	0.0212	0.0062	0.0128	0.1796
11	rs2846196	68782223	1.08	0.832982220188166	3.34	0.168454672892635	1.31351218975003	0.4020907599526	0.1236	0.0696	0.005	0.0049	0.0201	0.0043	0.0034	0.0199	0.157	0.011	0.014	0.0057	0.0961	0.0233	0.0063	0.0041	0.0036	0.0907	0.0923	0.0083	0.0075	0.0069	0.0213	0.0062	0.0128	0.1793
11	rs11600377	68785803	1.08	0.832982220188166	3.34	0.168454672892635	1.22533219187436	0.429108613084435	0.1237	0.0697	0.005	0.0049	0.0201	0.0044	0.0035	0.0197	0.1573	0.011	0.014	0.0058	0.0959	0.023	0.0063	0.0041	0.0036	0.0907	0.0922	0.0081	0.0075	0.007	0.0212	0.0062	0.0128	0.1794
11	rs11603763	68789606	1.08	0.832982220188166	3.34	0.168454672892635	1.19477586869319	0.429503653545232	0.1235	0.0698	0.005	0.0049	0.0201	0.0043	0.0036	0.0197	0.1576	0.011	0.014	0.0059	0.0955	0.0231	0.0063	0.0041	0.0035	0.091	0.0918	0.0081	0.0075	0.007	0.0212	0.0062	0.0127	0.1796
11	rs112093993	68791294	1.08	0.832982220188166	3.33	0.177401503992083	1.22077613711145	0.425951812468654	0.1236	0.0697	0.005	0.0049	0.0201	0.0043	0.0036	0.0198	0.1576	0.011	0.014	0.0059	0.0963	0.0231	0.0063	0.0041	0.0035	0.0911	0.0918	0.0081	0.0075	0.007	0.0211	0.0062	0.0127	0.1788
11	rs11228444	68793206	1.08	0.832982220188166	3.33	0.177401503992083	1.24221848463381	0.404939406479812	0.1237	0.0695	0.0049	0.0049	0.0201	0.0043	0.0036	0.0198	0.1578	0.011	0.0139	0.0059	0.0961	0.0231	0.0065	0.0041	0.0035	0.0913	0.0917	0.0081	0.0075	0.0069	0.0211	0.0062	0.0127	0.1788
11	rs12574505	68797752	1.09	0.771508143262462	3.33	0.177401503992083	0.89165108900893	0.476649416105448	0.1233	0.069	0.005	0.0048	0.0204	0.0046	0.0036	0.0199	0.1583	0.0112	0.014	0.0059	0.0958	0.0226	0.0067	0.0041	0.0038	0.0909	0.0917	0.008	0.0077	0.0067	0.0213	0.0065	0.0126	0.1782
11	rs17399246	68798901	1.09	0.771508143262462	3.33	0.177401503992083	0.744033712332827	0.480036685288879	0.1238	0.0688	0.0049	0.0047	0.0204	0.0045	0.0035	0.0201	0.1587	0.0112	0.014	0.0058	0.0963	0.0224	0.0067	0.0039	0.0038	0.0907	0.092	0.0079	0.0077	0.0066	0.0215	0.0065	0.0127	0.1777
11	rs7111910	68800617	1.09	0.771508143262462	3.33	0.177401503992083	0.668661844181349	0.498981810524823	0.1238	0.0687	0.005	0.0047	0.0205	0.0045	0.0035	0.0201	0.1587	0.0112	0.014	0.0058	0.0962	0.0223	0.0067	0.0038	0.0038	0.0905	0.0919	0.0079	0.0079	0.0067	0.0215	0.0065	0.0129	0.1774
11	rs11228450	68804451	1.09	0.771508143262462	3.32	0.186688027238402	0.423131993243092	0.5328218069394	0.1243	0.0683	0.005	0.0044	0.0205	0.0045	0.0036	0.0202	0.1586	0.0112	0.0141	0.0057	0.0962	0.022	0.0067	0.0038	0.0038	0.0905	0.0924	0.0079	0.0079	0.0068	0.0215	0.0065	0.0129	0.1772
11	rs10896396	68804806	1.09	0.771508143262462	3.32	0.186688027238402	0.432422524396801	0.591512100163175	0.1243	0.0682	0.005	0.0044	0.0205	0.0045	0.0036	0.0202	0.1586	0.0112	0.0141	0.0056	0.0963	0.022	0.0067	0.0038	0.0039	0.0904	0.0924	0.0079	0.0079	0.0068	0.0215	0.0065	0.0129	0.1772
11	rs61887930	68808272	1.1	0.712999886098274	3.32	0.186688027238402	0.237496059917024	0.806832760836413	0.1245	0.0663	0.0052	0.0046	0.0203	0.0047	0.0038	0.0198	0.1593	0.0116	0.0141	0.006	0.0958	0.0212	0.0068	0.0039	0.0043	0.0909	0.0932	0.008	0.0079	0.007	0.0214	0.0066	0.0124	0.1767
11	rs3019742	68808831	1.1	0.712999886098274	3.32	0.186688027238402	0.207117984692926	0.827573348195574	0.1245	0.0658	0.0052	0.0047	0.0203	0.0047	0.0039	0.0197	0.1594	0.0117	0.0141	0.0061	0.0956	0.021	0.0068	0.0039	0.0044	0.0911	0.0934	0.008	0.0079	0.007	0.0214	0.0066	0.0124	0.1766
11	rs73514446	68809691	1.11	0.657414555049712	3.32	0.186688027238402	0.13786788849527	0.832197332843517	0.1236	0.0648	0.0054	0.0048	0.0203	0.005	0.0041	0.0192	0.1604	0.0119	0.014	0.0062	0.0945	0.0202	0.0069	0.004	0.0047	0.0917	0.0943	0.008	0.0081	0.0072	0.0214	0.0068	0.012	0.1766
11	rs2034691	68810837	1.11	0.657414555049712	3.32	0.186688027238402	0.135062928426128	0.892944157166421	0.1234	0.0632	0.0057	0.0049	0.0201	0.0052	0.0042	0.0183	0.1619	0.0123	0.0139	0.0064	0.0934	0.0198	0.007	0.0042	0.0047	0.0927	0.0959	0.0079	0.0085	0.0073	0.0216	0.0071	0.0115	0.1751
11	rs66958567	68811777	1.12	0.604706511137083	3.32	0.186688027238402	0.089058172336	0.773427056158289	0.1232	0.0622	0.0058	0.0045	0.0199	0.0051	0.004	0.0181	0.1624	0.0124	0.0138	0.0064	0.0935	0.0198	0.007	0.004	0.0047	0.0941	0.0965	0.0078	0.0088	0.0073	0.0216	0.0072	0.0116	0.1746
11	rs4930259	68817229	1.11	0.657414555049712	3.31	0.196320630125924	0.0950225971152961	0.418610467744547	0.122	0.0601	0.0061	0.0038	0.0193	0.0049	0.0037	0.018	0.1678	0.0124	0.0136	0.0068	0.0917	0.0197	0.0069	0.0034	0.0044	0.0979	0.0969	0.0077	0.0092	0.0075	0.0213	0.0074	0.0114	0.1724
11	rs7934327	68821701	1.11	0.657414555049712	3.31	0.196320630125924	0.092646788606298	0.414430970850871	0.1219	0.0601	0.0061	0.0038	0.0192	0.0049	0.0037	0.018	0.1678	0.0124	0.0136	0.0068	0.0918	0.0196	0.0069	0.0034	0.0044	0.098	0.0968	0.0078	0.0092	0.0075	0.0213	0.0075	0.0114	0.1722
11	rs72928978	68831364	1.11	0.657414555049712	3.32	0.186688027238402	0.0761107473729986	0.371127511924022	0.1224	0.06	0.006	0.0037	0.0192	0.0049	0.0037	0.0181	0.1678	0.0124	0.0136	0.0068	0.0917	0.0196	0.0069	0.0034	0.0044	0.0979	0.097	0.008	0.0092	0.0075	0.0212	0.0075	0.0114	0.1719
11	rs3750965	68840160	1.11	0.657414555049712	3.33	0.177401503992083	0.0673839705283323	0.305747340710229	0.1227	0.0599	0.006	0.0037	0.0192	0.0048	0.0037	0.0181	0.1677	0.0124	0.0136	0.0068	0.0917	0.0196	0.0069	0.0034	0.0043	0.098	0.0971	0.0081	0.0092	0.0075	0.0213	0.0075	0.0114	0.1718
11	rs116884934	68842021	1.11	0.657414555049712	3.33	0.177401503992083	0.0759592617394603	0.307782281988098	0.1228	0.0599	0.006	0.0038	0.0192	0.0048	0.0037	0.0182	0.1677	0.0124	0.0135	0.0069	0.0917	0.0197	0.0068	0.0034	0.0044	0.0978	0.0971	0.0081	0.0092	0.0075	0.0213	0.0075	0.0114	0.1718
11	rs12363547	68843119	1.11	0.657414555049712	3.33	0.177401503992083	0.0781198408275469	0.308501458121557	0.1228	0.0599	0.006	0.0038	0.0192	0.0048	0.0037	0.0182	0.1676	0.0124	0.0135	0.007	0.0917	0.0197	0.0068	0.0034	0.0044	0.0978	0.0971	0.0081	0.0092	0.0075	0.0213	0.0075	0.0114	0.1718
11	rs113966765	68843715	1.11	0.657414555049712	3.33	0.177401503992083	0.078362319165209	0.308381560662893	0.1228	0.0599	0.006	0.0038	0.0192	0.0048	0.0037	0.0182	0.1676	0.0124	0.0135	0.007	0.0917	0.0197	0.0068	0.0034	0.0044	0.0978	0.0971	0.0081	0.0092	0.0075	0.0213	0.0075	0.0114	0.1718
11	rs35264875	68846399	1.11	0.657414555049712	3.33	0.177401503992083	0.0795819726011059	0.306584769247575	0.1227	0.0599	0.006	0.0038	0.0192	0.0048	0.0037	0.0182	0.1675	0.0124	0.0135	0.0071	0.0917	0.0197	0.0068	0.0034	0.0044	0.0978	0.0971	0.0081	0.0092	0.0075	0.0212	0.0075	0.0114	0.1718
11	rs74685061	68846578	1.11	0.657414555049712	3.32	0.186688027238402	0.0801403673959258	0.306943876665039	0.1227	0.0599	0.0061	0.0038	0.0192	0.0048	0.0037	0.0182	0.1675	0.0124	0.0135	0.0071	0.0917	0.0197	0.0068	0.0034	0.0044	0.0978	0.0971	0.0081	0.0092	0.0075	0.0212	0.0075	0.0114	0.1718
11	rs117976804	68849601	1.11	0.657414555049712	3.32	0.186688027238402	0.0803868556247922	0.308501458121557	0.1227	0.0599	0.0061	0.0038	0.0192	0.0048	0.0037	0.0182	0.1676	0.0124	0.0135	0.0071	0.0917	0.0196	0.0068	0.0034	0.0043	0.0978	0.0971	0.0081	0.0092	0.0075	0.0212	0.0075	0.0114	0.1718
11	rs2376558	68851414	1.11	0.657414555049712	3.33	0.177401503992083	0.0804317238633176	0.308021951719163	0.1227	0.0599	0.0061	0.0038	0.0192	0.0048	0.0037	0.0182	0.1676	0.0124	0.0135	0.0071	0.0917	0.0196	0.0068	0.0034	0.0043	0.0978	0.0971	0.0081	0.0092	0.0075	0.0212	0.0075	0.0114	0.1718
11	rs896973	68851466	1.11	0.657414555049712	3.32	0.186688027238402	0.0804092877360997	0.308981186909106	0.1227	0.0599	0.0061	0.0038	0.0192	0.0048	0.0037	0.0182	0.1676	0.0124	0.0135	0.0071	0.0917	0.0196	0.0068	0.0034	0.0043	0.0978	0.0971	0.0081	0.0092	0.0075	0.0212	0.0075	0.0114	0.1718
11	rs61881030	68853084	1.11	0.657414555049712	3.32	0.186688027238402	0.0801851473075134	0.307063607039334	0.1227	0.0599	0.0061	0.0038	0.0192	0.0048	0.0036	0.0182	0.1676	0.0124	0.0135	0.0071	0.0916	0.0196	0.0068	0.0034	0.0043	0.0978	0.0972	0.0081	0.0092	0.0075	0.0213	0.0075	0.0114	0.1718
11	rs1123665	68855197	1.11	0.657414555049712	3.32	0.186688027238402	0.0803644275292041	0.300856207541521	0.1228	0.06	0.0061	0.0038	0.0192	0.0048	0.0036	0.0182	0.1677	0.0125	0.0135	0.0071	0.0911	0.0196	0.0068	0.0033	0.0044	0.0977	0.0974	0.0081	0.0092	0.0075	0.0213	0.0075	0.0114	0.1719
11	rs3829241	68855363	1.11	0.657414555049712	3.31	0.196320630125924	0.0758295719781355	0.29385954252709	0.1227	0.06	0.0061	0.0038	0.0192	0.0048	0.0036	0.0182	0.1678	0.0125	0.0135	0.0071	0.0911	0.0196	0.0068	0.0033	0.0044	0.0977	0.0974	0.0081	0.0092	0.0075	0.0213	0.0075	0.0114	0.172
11	rs74674490	68860146	1.11	0.657414555049712	3.31	0.196320630125924	0.0864019282583742	0.333123263135579	0.1226	0.0601	0.006	0.0038	0.0192	0.0048	0.0035	0.0181	0.1683	0.0124	0.0134	0.0071	0.0906	0.0195	0.0068	0.0033	0.0044	0.0979	0.0974	0.0082	0.0093	0.0074	0.0213	0.0075	0.0114	0.1721
11	rs72930627	68867121	1.11	0.657414555049712	3.31	0.196320630125924	0.0884846742989674	0.32773945413176	0.1226	0.0602	0.006	0.0038	0.0192	0.0048	0.0035	0.0181	0.1685	0.0123	0.0134	0.0071	0.0904	0.0194	0.0068	0.0033	0.0044	0.098	0.0974	0.0082	0.0093	0.0074	0.0213	0.0075	0.0114	0.1722
11	rs72930631	68867835	1.11	0.657414555049712	3.3	0.2063056077908	0.0886517017988716	0.327495345769957	0.1226	0.0602	0.006	0.0038	0.0192	0.0048	0.0035	0.0181	0.1685	0.0123	0.0134	0.0071	0.0903	0.0194	0.0068	0.0033	0.0044	0.0981	0.0974	0.0082	0.0093	0.0074	0.0213	0.0075	0.0114	0.1722
11	rs11228502	68877588	1.1	0.712999886098274	3.3	0.2063056077908	0.108013419630442	0.277226858718505	0.1229	0.0604	0.0059	0.0037	0.019	0.0047	0.0032	0.0183	0.1698	0.0121	0.0137	0.0067	0.09	0.0192	0.0067	0.0033	0.0041	0.0989	0.0962	0.0082	0.0094	0.0075	0.0215	0.0075	0.0113	0.1723
11	rs12577213	68882151	1.1	0.712999886098274	3.3	0.2063056077908	0.12904390032017	0.282932830997095	0.1227	0.0606	0.0058	0.0037	0.0191	0.0048	0.0032	0.0182	0.17	0.0121	0.0139	0.0066	0.09	0.0192	0.0066	0.0033	0.0041	0.0991	0.0958	0.0081	0.0094	0.0074	0.0214	0.0075	0.0113	0.1727
11	rs73520512	68882244	1.1	0.712999886098274	3.29	0.21664916022799	0.12913431991616	0.280832618230808	0.1227	0.0606	0.0058	0.0037	0.0191	0.0048	0.0032	0.0182	0.17	0.0121	0.0139	0.0066	0.09	0.0192	0.0066	0.0033	0.0041	0.0991	0.0958	0.0081	0.0094	0.0074	0.0214	0.0075	0.0113	0.1727
11	rs3892895	68884755	1.1	0.712999886098274	3.29	0.21664916022799	0.12295591233002	0.273404264652528	0.1225	0.0606	0.0057	0.0037	0.0192	0.0049	0.0033	0.0181	0.1702	0.0121	0.014	0.0066	0.09	0.0193	0.0065	0.0033	0.0041	0.0994	0.0956	0.0081	0.0094	0.0074	0.0214	0.0075	0.0113	0.1727
11	rs10896431	68887017	1.1	0.712999886098274	3.28	0.227357389834261	0.141470592101385	0.303716441528849	0.1222	0.0606	0.0057	0.0038	0.0192	0.0049	0.0034	0.0181	0.1705	0.012	0.014	0.0065	0.09	0.0193	0.0065	0.0032	0.0042	0.0996	0.0951	0.0081	0.0093	0.0074	0.0212	0.0076	0.0113	0.1728
11	rs7116054	68891695	1.11	0.657414555049712	3.29	0.21664916022799	0.166879862541636	0.298835134575165	0.1221	0.0607	0.0055	0.0037	0.0192	0.0049	0.0035	0.018	0.1713	0.0119	0.014	0.0064	0.0902	0.0193	0.0064	0.0031	0.0042	0.0998	0.0943	0.0081	0.0093	0.0074	0.0213	0.0076	0.0113	0.1731
11	rs74897859	68893849	1.11	0.657414555049712	3.29	0.21664916022799	0.17366480630469	0.296936699435065	0.1218	0.0607	0.0055	0.0037	0.0192	0.0049	0.0035	0.018	0.1714	0.0119	0.014	0.0064	0.0905	0.0193	0.0064	0.0031	0.0042	0.0999	0.0942	0.0081	0.0093	0.0074	0.0213	0.0076	0.0113	0.1731
11	rs17308715	68894806	1.11	0.657414555049712	3.29	0.21664916022799	0.175539277417442	0.29385954252709	0.1217	0.0608	0.0055	0.0037	0.0192	0.0049	0.0035	0.018	0.1715	0.0119	0.014	0.0064	0.0906	0.0193	0.0064	0.0031	0.0042	0.0999	0.0942	0.0081	0.0093	0.0074	0.0214	0.0076	0.0112	0.1731
11	rs67039008	68898009	1.11	0.657414555049712	3.29	0.21664916022799	0.193393212346333	0.285857716773013	0.1214	0.0608	0.0055	0.0036	0.0193	0.0049	0.0035	0.018	0.1716	0.0119	0.0141	0.0063	0.091	0.0193	0.0064	0.003	0.0042	0.1	0.0941	0.0081	0.0092	0.0074	0.0215	0.0076	0.0112	0.1731
11	rs55703863	68901196	1.11	0.657414555049712	3.28	0.227357389834261	0.216007857730879	0.273057568878456	0.1211	0.0608	0.0055	0.0036	0.0193	0.005	0.0034	0.018	0.1716	0.0119	0.0141	0.0063	0.0912	0.0193	0.0064	0.003	0.0042	0.0999	0.0941	0.0081	0.0092	0.0075	0.0215	0.0076	0.0113	0.173
11	rs17149775	68909579	1.11	0.657414555049712	3.28	0.227357389834261	0.155932402636275	0.203137143679258	0.1201	0.0607	0.0053	0.0033	0.0193	0.0046	0.0032	0.0183	0.1713	0.0119	0.0141	0.006	0.092	0.019	0.0064	0.0027	0.0043	0.1001	0.0945	0.008	0.0087	0.0074	0.0221	0.0076	0.0118	0.1743
11	rs117236867	68912835	1.11	0.657414555049712	3.28	0.227357389834261	0.151715182760722	0.206191285363233	0.1201	0.0607	0.0053	0.0033	0.0193	0.0046	0.0032	0.0183	0.1714	0.0119	0.0141	0.006	0.092	0.019	0.0064	0.0027	0.0043	0.1001	0.0946	0.008	0.0087	0.0074	0.0221	0.0076	0.0118	0.1743
11	rs11228530	68918985	1.11	0.657414555049712	3.28	0.227357389834261	0.154250728303413	0.21490866035715	0.1201	0.0606	0.0053	0.0033	0.0192	0.0045	0.0032	0.0182	0.1715	0.0118	0.0141	0.0059	0.092	0.0189	0.0064	0.0027	0.0043	0.1001	0.0948	0.008	0.0086	0.0074	0.0221	0.0076	0.0118	0.1744
11	rs17309046	68919430	1.11	0.657414555049712	3.28	0.227357389834261	0.154217204548529	0.215444059008505	0.1201	0.0606	0.0053	0.0033	0.0192	0.0045	0.0032	0.0182	0.1715	0.0118	0.0141	0.0059	0.0921	0.0189	0.0064	0.0027	0.0043	0.1001	0.0948	0.008	0.0086	0.0074	0.0221	0.0076	0.0118	0.1744
11	rs56134379	68920808	1.11	0.657414555049712	3.31	0.196320630125924	0.15728548973433	0.217805015442632	0.1201	0.0606	0.0053	0.0033	0.0192	0.0045	0.0032	0.0182	0.1715	0.0118	0.0141	0.0059	0.0921	0.0189	0.0064	0.0027	0.0043	0.1001	0.0949	0.0079	0.0086	0.0074	0.0222	0.0076	0.0118	0.1744
11	rs72932540	68922043	1.11	0.657414555049712	3.31	0.196320630125924	0.181195885583419	0.223961150903986	0.1201	0.0606	0.0051	0.0033	0.0192	0.0045	0.0032	0.0182	0.1715	0.0118	0.0141	0.006	0.0921	0.0188	0.0064	0.0027	0.0043	0.1001	0.0949	0.0079	0.0086	0.0074	0.0222	0.0078	0.0118	0.1745
11	rs12418948	68926522	1.11	0.657414555049712	3.32	0.186688027238402	0.184676862679438	0.229407151379004	0.12	0.0606	0.0051	0.0033	0.0191	0.0045	0.0032	0.0181	0.1716	0.0118	0.0141	0.006	0.0921	0.0188	0.0063	0.0027	0.0043	0.1001	0.095	0.0079	0.0085	0.0074	0.0223	0.0078	0.0119	0.1745
11	rs78033785	68935486	1.11	0.657414555049712	3.32	0.186688027238402	0.171088648589577	0.235446497019271	0.1199	0.0606	0.0051	0.0032	0.019	0.0044	0.0032	0.018	0.1716	0.0118	0.0141	0.0059	0.0922	0.0188	0.0063	0.0026	0.0042	0.1002	0.0952	0.0078	0.0083	0.0073	0.0225	0.0078	0.0119	0.1747
11	rs74342245	68938776	1.11	0.657414555049712	3.33	0.177401503992083	0.167477377940578	0.237433968677813	0.1199	0.0606	0.0051	0.0032	0.019	0.0044	0.0032	0.018	0.1716	0.0118	0.0141	0.0059	0.0923	0.0188	0.0063	0.0026	0.0042	0.1003	0.0953	0.0078	0.0082	0.0073	0.0225	0.0078	0.0119	0.1747
11	rs35435383	68947810	1.11	0.657414555049712	3.32	0.186688027238402	0.174384375708679	0.243651343463294	0.1198	0.0606	0.005	0.0032	0.019	0.0043	0.0032	0.0179	0.1716	0.0118	0.0141	0.0059	0.0924	0.0187	0.0063	0.0026	0.0042	0.1003	0.0955	0.0078	0.0082	0.0073	0.0226	0.0078	0.012	0.1749
11	rs4495899	68958660	1.11	0.657414555049712	3.33	0.177401503992083	0.184863089446444	0.244543723288683	0.1198	0.0604	0.005	0.0032	0.019	0.0042	0.0031	0.0179	0.1713	0.0118	0.0141	0.0059	0.0925	0.0188	0.0063	0.0025	0.0042	0.1004	0.0959	0.0077	0.008	0.0074	0.0226	0.0078	0.012	0.1752
11	rs117694794	68963173	1.11	0.657414555049712	3.33	0.177401503992083	0.175033464126504	0.243094134555657	0.1197	0.0604	0.005	0.0031	0.019	0.0042	0.0031	0.0178	0.1712	0.0118	0.0141	0.0059	0.0926	0.0188	0.0063	0.0025	0.0041	0.1006	0.096	0.0077	0.008	0.0074	0.0226	0.0078	0.012	0.1752
11	rs10792029	68966882	1.11	0.657414555049712	3.33	0.177401503992083	0.165513801168971	0.25975738187356	0.1194	0.0603	0.005	0.0029	0.0188	0.0041	0.0029	0.0177	0.171	0.0117	0.014	0.006	0.0926	0.0189	0.0062	0.0025	0.0039	0.1015	0.0968	0.0076	0.0077	0.0074	0.0226	0.0077	0.0122	0.1756
11	rs10896445	68967641	1.11	0.657414555049712	3.34	0.168454672892635	0.168605494235878	0.277459056015846	0.1195	0.0603	0.005	0.0029	0.0187	0.0041	0.0029	0.0176	0.171	0.0117	0.014	0.006	0.0927	0.0188	0.0061	0.0025	0.0038	0.1017	0.0969	0.0076	0.0077	0.0074	0.0226	0.0077	0.0122	0.1757
11	rs61881109	68976813	1.1	0.712999886098274	3.36	0.151554094423325	0.114872332342279	0.287264917912144	0.1186	0.0596	0.0048	0.0025	0.0188	0.0034	0.0027	0.0177	0.1716	0.0116	0.0139	0.0059	0.0928	0.0189	0.006	0.0023	0.0035	0.1037	0.0976	0.0075	0.0075	0.0073	0.0224	0.0077	0.0126	0.1759
11	rs75590802	68977585	1.1	0.712999886098274	3.36	0.151554094423325	0.120975892625724	0.286326549785513	0.1186	0.0595	0.0048	0.0025	0.0188	0.0033	0.0027	0.0177	0.1716	0.0115	0.0139	0.0058	0.0928	0.019	0.006	0.0023	0.0035	0.1037	0.0976	0.0075	0.0075	0.0073	0.0224	0.0077	0.0127	0.176
11	rs11228565	68978580	1.1	0.712999886098274	3.36	0.151554094423325	0.122605072544055	0.278504683205491	0.1185	0.0596	0.0048	0.0025	0.0188	0.0033	0.0027	0.0177	0.1716	0.0115	0.0139	0.0058	0.0929	0.019	0.006	0.0023	0.0034	0.1037	0.0976	0.0075	0.0075	0.0073	0.0224	0.0077	0.0127	0.176
11	rs7931342	68994497	1.1	0.712999886098274	3.37	0.143587140072381	0.152047387882491	0.252396086480084	0.1179	0.0596	0.0048	0.0023	0.0188	0.0032	0.0027	0.0178	0.1717	0.0114	0.0139	0.0059	0.0931	0.0191	0.0059	0.0023	0.0035	0.1039	0.0975	0.0075	0.0075	0.0072	0.0224	0.0077	0.0128	0.1767
11	rs10896449	68994667	1.1	0.712999886098274	3.37	0.143587140072381	0.156912704117	0.256464889347854	0.1179	0.0596	0.0048	0.0023	0.0188	0.0032	0.0027	0.0178	0.1717	0.0114	0.0139	0.0059	0.093	0.0191	0.0059	0.0023	0.0035	0.104	0.0975	0.0075	0.0074	0.0072	0.0224	0.0077	0.0128	0.1767
11	rs7130881	68995958	1.1	0.712999886098274	3.39	0.128586294370088	0.156608085182281	0.255672128969427	0.1179	0.0597	0.0048	0.0023	0.0188	0.0032	0.0027	0.0178	0.1716	0.0114	0.0139	0.0059	0.093	0.0191	0.0059	0.0023	0.0034	0.104	0.0977	0.0075	0.0074	0.0073	0.0224	0.0077	0.0128	0.1767
11	rs7119988	69015871	1.1	0.712999886098274	3.38	0.135933471893229	0.13432078607334	0.324691937048948	0.1171	0.0609	0.0044	0.0022	0.0186	0.0029	0.0024	0.0179	0.1726	0.0116	0.0138	0.006	0.0926	0.0187	0.0057	0.0022	0.0032	0.1053	0.0972	0.0074	0.0071	0.0072	0.022	0.0071	0.0127	0.1784
11	rs111762835	69018083	1.1	0.712999886098274	3.38	0.135933471893229	0.134475196154537	0.330061135992204	0.117	0.0609	0.0044	0.0022	0.0186	0.0028	0.0024	0.0179	0.1726	0.0116	0.0138	0.006	0.0926	0.0187	0.0057	0.0022	0.0032	0.1053	0.0973	0.0074	0.0071	0.0071	0.022	0.0071	0.0126	0.1784
11	rs11228599	69026286	1.1	0.712999886098274	3.38	0.135933471893229	0.16642377997108	0.368852358568281	0.1163	0.0609	0.0044	0.0022	0.0186	0.0028	0.0025	0.0177	0.1728	0.0116	0.0137	0.006	0.0932	0.0186	0.0057	0.0022	0.0032	0.106	0.0973	0.0074	0.007	0.0072	0.0219	0.0071	0.0125	0.1784
11	rs7940107	69027770	1.1	0.712999886098274	3.38	0.135933471893229	0.132843880939143	0.375689610904021	0.1161	0.061	0.0046	0.0022	0.0186	0.0027	0.0025	0.0177	0.1727	0.0117	0.0137	0.006	0.0931	0.0186	0.0057	0.0022	0.0032	0.1059	0.0974	0.0074	0.007	0.0072	0.0219	0.0071	0.0125	0.1784
11	rs72930267	69030990	1.1	0.712999886098274	3.38	0.135933471893229	0.128291894068538	0.360418639253829	0.1161	0.061	0.0046	0.0022	0.0186	0.0027	0.0025	0.0177	0.1726	0.0117	0.0137	0.006	0.0931	0.0186	0.0057	0.0021	0.0032	0.1059	0.0974	0.0074	0.007	0.0072	0.0221	0.0071	0.0125	0.1784
11	rs7946255	69031197	1.1	0.712999886098274	3.38	0.135933471893229	0.127871932771823	0.329571962606509	0.1162	0.0605	0.0046	0.0022	0.0187	0.0027	0.0025	0.0178	0.1732	0.0117	0.0138	0.006	0.0929	0.0188	0.0057	0.0021	0.0032	0.106	0.097	0.0074	0.0071	0.0072	0.0221	0.0071	0.0126	0.1781
11	rs116951063	69032731	1.1	0.712999886098274	3.38	0.135933471893229	0.121556216812483	0.32457021025681	0.1162	0.0605	0.0046	0.0022	0.0187	0.0027	0.0025	0.0177	0.1732	0.0118	0.0138	0.006	0.0929	0.0188	0.0057	0.0021	0.0032	0.106	0.0969	0.0074	0.0071	0.0072	0.0221	0.0071	0.0126	0.178
11	rs35637432	69036597	1.1	0.712999886098274	3.37	0.143587140072381	0.120802125810963	0.327373311571204	0.1162	0.0605	0.0046	0.0022	0.0187	0.0027	0.0026	0.0177	0.1731	0.0118	0.0138	0.006	0.0929	0.0188	0.0057	0.0022	0.0032	0.106	0.0969	0.0074	0.0071	0.0072	0.0221	0.0071	0.0126	0.1781
11	rs4930273	69039827	1.1	0.712999886098274	3.36	0.151554094423325	0.140929815894667	0.355785047937538	0.116	0.0607	0.0045	0.0022	0.0187	0.0026	0.0027	0.0176	0.1729	0.0117	0.0136	0.0062	0.0931	0.0187	0.0057	0.0022	0.0032	0.1063	0.0967	0.0075	0.0071	0.0072	0.0221	0.0071	0.0125	0.1786
11	rs11825015	69044471	1.1	0.712999886098274	3.36	0.151554094423325	0.186244521641977	0.417695230975355	0.1159	0.0612	0.0043	0.0022	0.0187	0.0024	0.0028	0.0172	0.1728	0.0116	0.0134	0.0061	0.0935	0.0186	0.0056	0.0022	0.0034	0.1063	0.0968	0.0074	0.0071	0.007	0.022	0.0069	0.0123	0.1793
11	rs78656034	69053187	1.1	0.712999886098274	3.35	0.159841057206343	0.243023424554088	0.531151413016534	0.116	0.0622	0.0042	0.0019	0.0185	0.0021	0.0028	0.0169	0.174	0.0115	0.0132	0.006	0.0937	0.0184	0.0055	0.0022	0.0034	0.1064	0.0969	0.0074	0.0071	0.0067	0.0217	0.0068	0.0122	0.1795
11	rs74551015	69054049	1.1	0.712999886098274	3.34	0.168454672892635	0.247478217800658	0.534493506345152	0.116	0.0622	0.0042	0.0019	0.0185	0.002	0.0028	0.0169	0.174	0.0115	0.0132	0.006	0.0937	0.0184	0.0055	0.0022	0.0034	0.1064	0.0969	0.0074	0.0071	0.0067	0.0217	0.0068	0.0122	0.1795
11	rs12275849	69055415	1.1	0.712999886098274	3.35	0.159841057206343	0.256163110401529	0.531012272562211	0.116	0.0622	0.0042	0.0019	0.0185	0.002	0.0029	0.0169	0.174	0.0115	0.0132	0.006	0.0937	0.0184	0.0055	0.0022	0.0034	0.1064	0.0969	0.0074	0.0071	0.0066	0.0217	0.0067	0.0122	0.1795
11	rs56103266	69056594	1.1	0.712999886098274	3.35	0.159841057206343	0.258629626235212	0.548474633143333	0.116	0.0623	0.0042	0.0019	0.0185	0.0021	0.0029	0.0169	0.174	0.0114	0.0133	0.006	0.0938	0.0183	0.0055	0.0024	0.0034	0.1064	0.0968	0.0074	0.0071	0.0066	0.0217	0.0067	0.0122	0.1795
11	rs7103126	69063393	1.09	0.771508143262462	3.34	0.168454672892635	0.310550598360259	0.57684215688272	0.1158	0.0625	0.0041	0.002	0.0184	0.0021	0.0031	0.0169	0.1739	0.0113	0.0133	0.0059	0.0942	0.0183	0.0055	0.0025	0.0035	0.1064	0.0968	0.0074	0.0071	0.0066	0.0215	0.0067	0.0123	0.1795
11	rs116926312	69063476	1.09	0.771508143262462	3.32	0.186688027238402	0.312139816450251	0.577694275554877	0.1158	0.0625	0.0041	0.002	0.0184	0.0021	0.0031	0.0169	0.1739	0.0113	0.0133	0.0059	0.0942	0.0183	0.0055	0.0025	0.0035	0.1064	0.0968	0.0074	0.0071	0.0066	0.0215	0.0067	0.0123	0.1795
11	rs11539762	69063510	1.09	0.771508143262462	3.32	0.186688027238402	0.314481730668418	0.580110261356607	0.1158	0.0625	0.0041	0.002	0.0184	0.0021	0.0031	0.0169	0.1739	0.0113	0.0133	0.0059	0.0942	0.0183	0.0055	0.0025	0.0035	0.1064	0.0968	0.0074	0.0071	0.0066	0.0215	0.0067	0.0123	0.1795
11	Affx-5785962	69063572	1.09	0.771508143262462	3.32	0.186688027238402	0.317534974386708	0.579115148699876	0.1158	0.0625	0.0041	0.002	0.0184	0.0021	0.0031	0.0169	0.1739	0.0113	0.0133	0.0059	0.0942	0.0183	0.0055	0.0025	0.0035	0.1064	0.0965	0.0074	0.0071	0.0066	0.0216	0.0067	0.0123	0.1794
11	rs11228610	69063728	1.09	0.771508143262462	3.32	0.186688027238402	0.31363359123692	0.575422635737507	0.1158	0.0625	0.0041	0.002	0.0184	0.0021	0.0031	0.0169	0.1739	0.0113	0.0133	0.0059	0.0943	0.0183	0.0055	0.0025	0.0035	0.1063	0.0965	0.0074	0.0071	0.0066	0.0216	0.0067	0.0123	0.1794
11	rs12274095	69063767	1.09	0.771508143262462	3.29	0.21664916022799	0.313035630565883	0.575990342610312	0.1158	0.0625	0.0041	0.002	0.0184	0.0021	0.0031	0.0169	0.1739	0.0113	0.0133	0.0059	0.0943	0.0183	0.0055	0.0025	0.0035	0.1063	0.0965	0.0074	0.0071	0.0066	0.0216	0.0067	0.0123	0.1794
11	rs73512137	69063984	1.09	0.771508143262462	3.29	0.21664916022799	0.313783175291198	0.567771912142077	0.1158	0.0625	0.0041	0.002	0.0184	0.0021	0.0031	0.0169	0.1738	0.0113	0.0133	0.0059	0.0943	0.0183	0.0055	0.0025	0.0035	0.1063	0.0964	0.0074	0.0071	0.0066	0.0217	0.0067	0.0123	0.1794
11	rs11601693	69069538	1.09	0.771508143262462	3.28	0.227357389834261	0.341995441916016	0.584237255537325	0.1158	0.0623	0.0041	0.0021	0.0184	0.0022	0.0033	0.017	0.1738	0.0113	0.0134	0.006	0.0946	0.0182	0.0054	0.0027	0.0036	0.1067	0.096	0.0073	0.0072	0.0066	0.0215	0.0068	0.0123	0.1786
11	rs10896461	69073647	1.09	0.771508143262462	3.28	0.227357389834261	0.381110170738736	0.590797925443311	0.1157	0.0622	0.0041	0.0022	0.0184	0.0023	0.0034	0.017	0.1737	0.0113	0.0137	0.006	0.0949	0.0182	0.0054	0.0027	0.0038	0.1069	0.0959	0.0073	0.0073	0.0066	0.0213	0.0068	0.0123	0.1781
11	rs12224376	69074090	1.09	0.771508143262462	3.28	0.227357389834261	0.393394928371286	0.571027513776995	0.1157	0.0622	0.004	0.0022	0.0184	0.0023	0.0034	0.017	0.1736	0.0113	0.0137	0.0059	0.0949	0.0182	0.0055	0.0027	0.0037	0.1069	0.0958	0.0073	0.0073	0.0066	0.0213	0.0069	0.0123	0.1781
11	rs78919175	69076514	1.09	0.771508143262462	3.28	0.227357389834261	0.411473712183928	0.542871462315135	0.1157	0.0622	0.004	0.0023	0.0184	0.0023	0.0034	0.017	0.1736	0.0113	0.0137	0.0059	0.095	0.0182	0.0054	0.0028	0.0038	0.1069	0.0951	0.0073	0.0073	0.0067	0.0214	0.007	0.0124	0.1781
11	rs7124547	69077386	1.09	0.771508143262462	3.28	0.227357389834261	0.381330765122943	0.532264863736401	0.1158	0.0615	0.0041	0.0024	0.0184	0.0023	0.0035	0.017	0.1738	0.0112	0.0137	0.0059	0.095	0.0182	0.0054	0.0028	0.0039	0.1072	0.0948	0.0074	0.0074	0.0067	0.0216	0.0069	0.0125	0.1781
11	rs11603814	69078571	1.08	0.832982220188166	3.29	0.21664916022799	0.371250588087579	0.618224365714736	0.1158	0.0592	0.0053	0.0031	0.0183	0.0031	0.0042	0.0165	0.1716	0.0113	0.0142	0.0061	0.0928	0.0184	0.0055	0.0032	0.0051	0.1064	0.0933	0.0075	0.0082	0.007	0.022	0.0075	0.0127	0.1789
11	rs72932105	69078651	1.08	0.832982220188166	3.29	0.21664916022799	0.367181297677074	0.619235101216194	0.1162	0.0594	0.0053	0.0032	0.0181	0.0032	0.0043	0.0166	0.1716	0.0113	0.0141	0.0062	0.0924	0.0184	0.0055	0.0032	0.0052	0.1064	0.0929	0.0074	0.0083	0.007	0.0221	0.0075	0.0128	0.1785
11	rs12789955	69079134	1.09	0.771508143262462	3.29	0.21664916022799	0.460649216103131	0.564803367552132	0.1158	0.0593	0.0054	0.0032	0.018	0.0032	0.0043	0.0172	0.1723	0.0113	0.0142	0.0063	0.0914	0.0185	0.0055	0.0031	0.0053	0.1062	0.0935	0.0074	0.0085	0.007	0.0219	0.0077	0.013	0.178
11	rs7481709	69084550	1.09	0.771508143262462	3.3	0.2063056077908	0.590032929556715	0.51507229470067	0.1158	0.0581	0.0055	0.0033	0.0182	0.0032	0.0041	0.017	0.1723	0.0115	0.0145	0.0065	0.0889	0.0187	0.0052	0.0034	0.0057	0.1066	0.0942	0.0077	0.0089	0.0072	0.0219	0.0077	0.0131	0.178
11	rs115223540	69088752	1.09	0.771508143262462	3.3	0.2063056077908	0.631034104045882	0.585947036369679	0.1155	0.0576	0.0056	0.0034	0.0181	0.0033	0.0041	0.0169	0.1719	0.0116	0.0144	0.0066	0.0899	0.0187	0.0052	0.0035	0.0058	0.1064	0.0943	0.0077	0.0089	0.0072	0.0217	0.0077	0.0132	0.1779
11	rs28378931	69089219	1.08	0.832982220188166	3.3	0.2063056077908	0.642261022089418	0.597376109136744	0.1154	0.0576	0.0056	0.0034	0.0181	0.0033	0.0041	0.0169	0.1718	0.0116	0.0144	0.0066	0.0899	0.0187	0.0052	0.0035	0.0058	0.1064	0.0946	0.0077	0.0089	0.0072	0.0217	0.0077	0.0132	0.1779
11	rs7102705	69143284	1.09	0.771508143262462	3.3	0.2063056077908	0.62766260499385	0.610872221258596	0.1172	0.0575	0.0056	0.0033	0.0181	0.0033	0.0041	0.0169	0.1708	0.0117	0.0144	0.0066	0.0902	0.0188	0.0052	0.0037	0.0058	0.1062	0.0947	0.0077	0.0091	0.0074	0.0213	0.0077	0.0134	0.1768
11	rs117186144	69153455	1.08	0.832982220188166	3.3	0.2063056077908	0.5218918009413	0.595801481229939	0.1181	0.0576	0.0057	0.0034	0.0181	0.0033	0.0041	0.0168	0.1703	0.0117	0.0145	0.0065	0.09	0.0187	0.0052	0.0037	0.0058	0.1063	0.0948	0.0076	0.0091	0.0074	0.0212	0.0076	0.0134	0.1763
11	rs79487139	69167001	1.08	0.832982220188166	3.29	0.21664916022799	0.489186015675906	0.572869634403749	0.1191	0.0575	0.0058	0.0034	0.0182	0.0033	0.004	0.0168	0.1697	0.0117	0.0149	0.0065	0.09	0.0187	0.0052	0.0037	0.0058	0.1065	0.0947	0.0076	0.0092	0.0074	0.0211	0.0076	0.0134	0.1759
11	rs11600497	69173318	1.08	0.832982220188166	3.3	0.2063056077908	0.374194649675633	0.527953486639443	0.1199	0.0567	0.0058	0.0034	0.0182	0.0034	0.0041	0.0168	0.1689	0.0116	0.0147	0.0065	0.0905	0.0187	0.0053	0.0035	0.0057	0.1069	0.0954	0.0076	0.0094	0.0074	0.0212	0.0075	0.0134	0.1747
11	rs72932198	69175126	1.08	0.832982220188166	3.3	0.2063056077908	0.298330860694466	0.495013734520578	0.1199	0.0568	0.0058	0.0034	0.0182	0.0033	0.004	0.0167	0.1688	0.0116	0.0147	0.0065	0.0901	0.0187	0.0054	0.0035	0.0056	0.1074	0.0952	0.0076	0.0095	0.0075	0.0212	0.0075	0.0134	0.1748
11	rs12796465	69182720	1.08	0.832982220188166	3.3	0.2063056077908	0.260160823747935	0.459807228926517	0.1201	0.0568	0.0058	0.0034	0.0182	0.0033	0.004	0.0167	0.1684	0.0116	0.0147	0.0065	0.0902	0.0186	0.0054	0.0035	0.0056	0.1076	0.095	0.0076	0.0096	0.0075	0.0212	0.0074	0.0134	0.1749
11	rs4275647	69185806	1.08	0.832982220188166	3.3	0.2063056077908	0.259214503083658	0.427134877645668	0.1203	0.0569	0.0058	0.0034	0.0182	0.0032	0.004	0.0166	0.168	0.0116	0.0146	0.0065	0.0902	0.0186	0.0054	0.0035	0.0055	0.1079	0.095	0.0076	0.0097	0.0076	0.0213	0.0074	0.0134	0.1747
11	rs61882193	69192472	1.09	0.771508143262462	3.3	0.2063056077908	0.174204321523437	0.338162932219285	0.1221	0.0584	0.0059	0.0036	0.0182	0.0032	0.0037	0.0168	0.1662	0.0115	0.0151	0.0065	0.0894	0.0184	0.0056	0.0035	0.0054	0.109	0.0932	0.0077	0.01	0.0078	0.0214	0.0073	0.0136	0.1736
11	rs12790064	69197584	1.09	0.771508143262462	3.3	0.2063056077908	0.139662284596021	0.286326549785513	0.1224	0.0596	0.0057	0.0038	0.0184	0.0032	0.0037	0.0169	0.1646	0.0112	0.0164	0.0067	0.0866	0.018	0.0056	0.0034	0.0054	0.1089	0.0931	0.0079	0.0105	0.0077	0.0212	0.0072	0.014	0.1752
11	rs11263638	69201113	1.09	0.771508143262462	3.3	0.2063056077908	0.138495917590172	0.276182711614721	0.1224	0.0595	0.0057	0.0038	0.0184	0.0032	0.0037	0.0168	0.1645	0.0111	0.0166	0.0067	0.0866	0.018	0.0056	0.0034	0.0054	0.1088	0.0936	0.0079	0.0105	0.0076	0.0212	0.0072	0.014	0.1749
11	rs11263641	69207590	1.09	0.771508143262462	3.3	0.2063056077908	0.148547884985946	0.278620938602695	0.1224	0.0596	0.0057	0.0038	0.0184	0.0032	0.0037	0.0168	0.1645	0.0111	0.0166	0.0067	0.0866	0.018	0.0056	0.0034	0.0054	0.1087	0.0936	0.0079	0.0105	0.0076	0.0212	0.0072	0.014	0.1748
11	rs76855139	69223950	1.09	0.771508143262462	3.31	0.196320630125924	0.129496381632356	0.256691534048033	0.1226	0.0597	0.0056	0.0038	0.0185	0.0032	0.0037	0.0168	0.1638	0.0111	0.0166	0.0067	0.0865	0.018	0.0056	0.0034	0.0054	0.1087	0.094	0.0079	0.0105	0.0076	0.0212	0.0072	0.014	0.175
11	rs74471298	69229467	1.08	0.832982220188166	3.31	0.196320630125924	0.146068519890446	0.30168960325458	0.123	0.0605	0.0053	0.0037	0.0185	0.0033	0.0037	0.0166	0.1626	0.0112	0.017	0.0067	0.086	0.0178	0.0056	0.0033	0.0054	0.1079	0.0947	0.0079	0.0107	0.0075	0.021	0.0069	0.0143	0.1759
11	rs10160464	69234086	1.07	0.897462410887183	3.31	0.196320630125924	0.185646420345858	0.275139778890467	0.1231	0.0621	0.0051	0.0037	0.0185	0.0034	0.0036	0.0174	0.1616	0.0112	0.0171	0.0068	0.0844	0.0177	0.0056	0.0033	0.0054	0.1079	0.095	0.0079	0.0106	0.0074	0.0208	0.0069	0.0143	0.1766
11	rs4980785	69234494	1.08	0.832982220188166	3.31	0.196320630125924	0.175430817642631	0.278039810743742	0.123	0.0622	0.0051	0.0037	0.0185	0.0034	0.0036	0.0174	0.1615	0.0111	0.0171	0.0067	0.0847	0.0177	0.0056	0.0033	0.0054	0.1079	0.0949	0.0079	0.0106	0.0074	0.0208	0.0069	0.0143	0.1765
11	rs7105934	69239741	1.08	0.832982220188166	3.32	0.186688027238402	0.168711481589407	0.264549066928429	0.1231	0.0622	0.0051	0.0037	0.0185	0.0034	0.0035	0.0174	0.1614	0.0111	0.0172	0.0067	0.0848	0.0177	0.0057	0.0033	0.0054	0.1079	0.0947	0.0079	0.0106	0.0074	0.0208	0.0069	0.0143	0.1767
11	rs6606643	69241807	1.08	0.832982220188166	3.32	0.186688027238402	0.13717903308594	0.209578943971884	0.1231	0.0624	0.0051	0.0037	0.0185	0.0034	0.0035	0.0174	0.1612	0.0111	0.0172	0.0068	0.0846	0.0177	0.0058	0.0033	0.0053	0.1077	0.0946	0.0079	0.0106	0.0075	0.0208	0.0069	0.0143	0.1766
11	rs7927237	69245812	1.07	0.897462410887183	3.32	0.186688027238402	0.0856990991584789	0.132575227842173	0.1232	0.0628	0.0055	0.0037	0.0186	0.0033	0.0035	0.0176	0.1597	0.0111	0.0177	0.0075	0.0846	0.0179	0.0066	0.0032	0.005	0.1065	0.0928	0.0083	0.0107	0.0076	0.0209	0.0072	0.0143	0.1774
11	rs79373485	69247621	1.08	0.832982220188166	3.33	0.177401503992083	0.0428866134338849	0.106595165313916	0.1233	0.0635	0.0055	0.0036	0.0186	0.0033	0.0035	0.0173	0.1595	0.0111	0.0178	0.0076	0.084	0.0177	0.0067	0.0033	0.0048	0.1052	0.0928	0.0085	0.0108	0.0075	0.021	0.0071	0.0143	0.1787
11	rs61881566	69255125	1.08	0.832982220188166	3.33	0.177401503992083	0.039647315360659	0.119796683799301	0.1234	0.0638	0.0055	0.0036	0.0186	0.0033	0.0035	0.0172	0.1594	0.0111	0.0179	0.0077	0.0837	0.0176	0.0068	0.0033	0.0047	0.1046	0.0928	0.0086	0.0108	0.0074	0.021	0.0071	0.0144	0.1794
11	rs74512832	69260580	1.08	0.832982220188166	3.32	0.186688027238402	0.0323497343448929	0.122155699549981	0.1231	0.0636	0.0056	0.0035	0.0186	0.0034	0.0035	0.0172	0.1594	0.0111	0.0178	0.0077	0.084	0.0176	0.007	0.0033	0.0046	0.1043	0.093	0.0086	0.0107	0.0075	0.0209	0.0069	0.0143	0.18
11	rs7394746	69262428	1.08	0.832982220188166	3.32	0.186688027238402	0.0381539861691235	0.134660512290268	0.1229	0.0633	0.0056	0.0035	0.0186	0.0034	0.0035	0.0172	0.1596	0.0111	0.0178	0.0077	0.0839	0.0176	0.007	0.0033	0.0046	0.1042	0.0931	0.0087	0.0108	0.0075	0.0209	0.007	0.0143	0.1802
11	rs7113550	69269768	1.08	0.832982220188166	3.33	0.177401503992083	0.0361450385124337	0.169098063038906	0.1221	0.0636	0.0056	0.0035	0.0186	0.0035	0.0034	0.0164	0.1602	0.0111	0.0177	0.0077	0.0844	0.0176	0.0071	0.0032	0.0043	0.103	0.0939	0.0091	0.0108	0.0074	0.0204	0.0071	0.014	0.1814
11	rs10501399	69269858	1.08	0.832982220188166	3.33	0.177401503992083	0.0350141167542164	0.166147191699886	0.1221	0.0636	0.0056	0.0035	0.0186	0.0035	0.0034	0.0164	0.1603	0.0111	0.0177	0.0077	0.0844	0.0176	0.0071	0.0032	0.0043	0.103	0.0938	0.0091	0.0108	0.0074	0.0204	0.0071	0.014	0.1814
11	rs4444099	69272876	1.08	0.832982220188166	3.33	0.177401503992083	0.0379089321677337	0.173757448789393	0.122	0.0636	0.0056	0.0035	0.0186	0.0036	0.0034	0.0164	0.1603	0.0111	0.0177	0.0078	0.0843	0.0176	0.0071	0.0032	0.0044	0.1027	0.0938	0.0091	0.0108	0.0074	0.0204	0.0071	0.014	0.1816
11	rs11604051	69275865	1.08	0.832982220188166	3.34	0.168454672892635	0.0373951727746161	0.205558147020254	0.1217	0.064	0.0056	0.0035	0.0186	0.0036	0.0034	0.0162	0.1602	0.011	0.0177	0.0079	0.0847	0.0176	0.0072	0.0033	0.0045	0.1023	0.0936	0.0091	0.0104	0.0073	0.0207	0.0069	0.014	0.1819
11	rs57217362	69277890	1.08	0.832982220188166	3.35	0.159841057206343	0.0349113756578753	0.180475142799252	0.1215	0.064	0.0056	0.0035	0.0186	0.0036	0.0034	0.0166	0.1601	0.011	0.0178	0.0079	0.0848	0.0176	0.0072	0.0033	0.0044	0.1022	0.0934	0.0091	0.0103	0.0073	0.0209	0.0069	0.0139	0.1818
11	rs10737153	69281829	1.09	0.771508143262462	3.35	0.159841057206343	0.0138632542437091	0.142562791242442	0.1206	0.064	0.0058	0.0028	0.0189	0.0036	0.0031	0.0169	0.1609	0.011	0.0174	0.0075	0.0845	0.0167	0.0072	0.0028	0.0037	0.1027	0.0935	0.0093	0.0099	0.0073	0.0217	0.0068	0.0132	0.1853
11	rs57506806	69283424	1.09	0.771508143262462	3.37	0.143587140072381	0.0109571385081966	0.133933836573593	0.121	0.0642	0.0057	0.0028	0.0189	0.0036	0.003	0.0169	0.1608	0.011	0.0173	0.0074	0.0844	0.0167	0.0071	0.0028	0.0038	0.1027	0.0935	0.0093	0.0098	0.0072	0.0217	0.0068	0.0131	0.1856
11	rs117752342	69289803	1.09	0.771508143262462	3.37	0.143587140072381	0.00820160560378726	0.131492025040899	0.1214	0.0639	0.0057	0.0027	0.0188	0.0036	0.0031	0.0168	0.1605	0.0111	0.0171	0.0073	0.085	0.0167	0.0071	0.0027	0.0038	0.1024	0.0938	0.0093	0.0097	0.0072	0.0218	0.0068	0.0131	0.1857
11	rs76987532	69295887	1.09	0.771508143262462	3.38	0.135933471893229	0.00700484851154793	0.142562791242442	0.1219	0.0638	0.0057	0.0026	0.0187	0.0036	0.0031	0.0168	0.1603	0.0111	0.017	0.0072	0.0855	0.0166	0.0071	0.0027	0.0038	0.102	0.094	0.0093	0.0097	0.0071	0.0219	0.0068	0.013	0.1858
11	rs587230	69299771	1.09	0.771508143262462	3.4	0.121538743628758	0.00736592303573999	0.162046727378136	0.1222	0.0636	0.0056	0.0026	0.0186	0.0036	0.0031	0.0167	0.1602	0.0111	0.017	0.0071	0.0858	0.0166	0.0071	0.0027	0.0038	0.1018	0.0942	0.0093	0.0097	0.0071	0.0219	0.0068	0.0129	0.1859
11	rs1122316	69300075	1.09	0.771508143262462	3.41	0.114783892697204	0.0076733720756804	0.170481345438242	0.1222	0.0636	0.0056	0.0026	0.0187	0.0036	0.0031	0.0167	0.1602	0.0111	0.017	0.0071	0.0858	0.0166	0.0071	0.0027	0.0038	0.1018	0.0942	0.0093	0.0097	0.0071	0.0219	0.0068	0.0129	0.1859
11	rs4980661	69306579	1.09	0.771508143262462	3.41	0.114783892697204	0.00832666550064462	0.199993765811389	0.1229	0.0634	0.0055	0.0025	0.0185	0.0036	0.003	0.0166	0.16	0.011	0.0168	0.007	0.0866	0.0165	0.0071	0.0026	0.0037	0.102	0.0946	0.0092	0.0095	0.0072	0.0219	0.0067	0.013	0.1858
11	rs2298764	69307924	1.09	0.771508143262462	3.41	0.114783892697204	0.00743570143497741	0.220174408763185	0.1234	0.0632	0.0055	0.0025	0.0183	0.0036	0.003	0.0165	0.16	0.011	0.0167	0.0069	0.0871	0.0164	0.0071	0.0027	0.0036	0.1021	0.0945	0.0091	0.0094	0.0072	0.022	0.0066	0.0129	0.1858
11	rs637185	69308023	1.09	0.771508143262462	3.41	0.114783892697204	0.00744394389672054	0.224178172405594	0.1234	0.0631	0.0055	0.0025	0.0183	0.0036	0.003	0.0165	0.16	0.011	0.0167	0.0069	0.0871	0.0164	0.0071	0.0027	0.0036	0.1022	0.0945	0.0091	0.0094	0.0072	0.0221	0.0066	0.0129	0.1858
11	rs117222887	69309734	1.1	0.712999886098274	3.41	0.114783892697204	0.00778796466302669	0.229407151379004	0.1237	0.063	0.0054	0.0025	0.0182	0.0037	0.003	0.0164	0.16	0.011	0.0166	0.0069	0.0873	0.0165	0.0071	0.0027	0.0036	0.1022	0.0945	0.0091	0.0093	0.0072	0.0221	0.0065	0.0128	0.1858
11	rs665172	69311989	1.1	0.712999886098274	3.41	0.114783892697204	0.00851697834951556	0.261465553772957	0.1238	0.0628	0.0054	0.0025	0.0181	0.0037	0.003	0.0164	0.16	0.011	0.0166	0.0068	0.0875	0.0165	0.007	0.0028	0.0035	0.1022	0.0946	0.0091	0.0092	0.0072	0.0222	0.0065	0.0128	0.1858
11	rs592081	69314267	1.1	0.712999886098274	3.41	0.114783892697204	0.00970411494914782	0.241980939028418	0.1237	0.0629	0.0054	0.0025	0.0181	0.0038	0.003	0.0166	0.1598	0.0109	0.0166	0.0067	0.0875	0.0164	0.0071	0.0027	0.0036	0.1029	0.0944	0.0091	0.0092	0.0072	0.0223	0.0065	0.0127	0.1855
11	rs11601399	69320462	1.1	0.712999886098274	3.41	0.114783892697204	0.0124860944166681	0.234454778689623	0.1239	0.063	0.0053	0.0024	0.018	0.0038	0.0029	0.0166	0.1599	0.0109	0.0166	0.0066	0.088	0.0163	0.007	0.0026	0.0035	0.1032	0.0947	0.009	0.009	0.0071	0.0223	0.0063	0.0127	0.1853
11	rs76809977	69323264	1.1	0.712999886098274	3.41	0.114783892697204	0.0143306762400217	0.244990302826352	0.124	0.063	0.0053	0.0024	0.018	0.0038	0.0029	0.0166	0.1599	0.0109	0.0166	0.0066	0.0881	0.0162	0.007	0.0025	0.0035	0.1033	0.0947	0.009	0.009	0.007	0.0223	0.0063	0.0127	0.1852
11	rs598828	69327608	1.11	0.657414555049712	3.41	0.114783892697204	0.0242675759344839	0.269252913958168	0.1243	0.063	0.005	0.0025	0.018	0.0039	0.0029	0.0167	0.1599	0.0107	0.0165	0.0061	0.0893	0.0159	0.007	0.0025	0.0033	0.1041	0.0951	0.009	0.0087	0.0069	0.0226	0.0061	0.0127	0.1843
11	rs559664	69332260	1.11	0.657414555049712	3.41	0.114783892697204	0.028363042094906	0.276298668046304	0.1237	0.0631	0.005	0.0026	0.0178	0.004	0.0029	0.0168	0.1602	0.0106	0.0164	0.006	0.0905	0.016	0.007	0.0026	0.0033	0.1041	0.0952	0.009	0.0086	0.007	0.0228	0.0061	0.0128	0.183
11	rs657315	69332712	1.11	0.657414555049712	3.41	0.114783892697204	0.028652394468931	0.276530625869637	0.1237	0.0631	0.005	0.0026	0.0178	0.004	0.0029	0.0168	0.1602	0.0106	0.0164	0.006	0.0905	0.016	0.007	0.0026	0.0033	0.1041	0.0952	0.009	0.0086	0.007	0.0228	0.0061	0.0128	0.183
11	rs498931	69339617	1.12	0.604706511137083	3.41	0.114783892697204	0.070573098657715	0.299904604025761	0.1232	0.0636	0.0051	0.0025	0.0177	0.004	0.0029	0.0166	0.1602	0.0104	0.0165	0.006	0.0924	0.016	0.0073	0.0025	0.0032	0.1046	0.0942	0.0092	0.0085	0.0069	0.0229	0.0061	0.0126	0.1817
11	rs71465432	69343155	1.13	0.554827224596281	3.41	0.114783892697204	0.0896099810643453	0.301213292345333	0.123	0.0638	0.0051	0.0024	0.0176	0.0041	0.003	0.0164	0.1598	0.0103	0.0167	0.0058	0.0939	0.016	0.0073	0.0024	0.0032	0.1047	0.0941	0.0092	0.0085	0.0069	0.0231	0.0061	0.0126	0.181
11	rs75296154	69343815	1.13	0.554827224596281	3.41	0.114783892697204	0.0900674533119345	0.301332348883514	0.123	0.0638	0.0051	0.0024	0.0176	0.0041	0.003	0.0164	0.1598	0.0103	0.0167	0.0058	0.0939	0.016	0.0073	0.0024	0.0032	0.1046	0.0941	0.0092	0.0085	0.0069	0.0231	0.0061	0.0126	0.181
11	rs72929545	69349388	1.13	0.554827224596281	3.41	0.114783892697204	0.100998903909787	0.307542667944204	0.123	0.0638	0.0052	0.0023	0.0176	0.0041	0.003	0.0163	0.1598	0.0103	0.0168	0.0058	0.0943	0.016	0.0073	0.0024	0.0032	0.1046	0.094	0.0092	0.0085	0.0069	0.0232	0.0061	0.0125	0.1809
11	rs1463618	69351721	1.13	0.554827224596281	3.41	0.114783892697204	0.113223563721642	0.311623659583544	0.123	0.0639	0.0052	0.0023	0.0175	0.0041	0.003	0.0162	0.1597	0.0102	0.0169	0.0058	0.0946	0.016	0.0073	0.0024	0.0032	0.1047	0.0939	0.0092	0.0084	0.0068	0.0233	0.0061	0.0125	0.1808
11	rs79442425	69377509	1.13	0.554827224596281	3.41	0.114783892697204	0.107959381415327	0.273751096270403	0.1229	0.0638	0.0052	0.0023	0.0176	0.004	0.003	0.016	0.1596	0.0103	0.0171	0.0058	0.095	0.016	0.0073	0.0024	0.0032	0.1047	0.0938	0.0093	0.0084	0.0067	0.0235	0.006	0.0127	0.1805
11	rs117717143	69378694	1.13	0.554827224596281	3.41	0.114783892697204	0.108934632863884	0.27236458532069	0.1229	0.0638	0.0052	0.0023	0.0176	0.004	0.003	0.0159	0.1596	0.0103	0.0171	0.0058	0.095	0.016	0.0073	0.0024	0.0032	0.1047	0.0938	0.0093	0.0084	0.0067	0.0235	0.006	0.0127	0.1804
11	rs2046494	69378833	1.13	0.554827224596281	3.41	0.114783892697204	0.109179294308292	0.272133711812303	0.1229	0.0638	0.0052	0.0023	0.0176	0.004	0.003	0.0159	0.1596	0.0103	0.0171	0.0058	0.095	0.016	0.0073	0.0024	0.0032	0.1047	0.0938	0.0093	0.0084	0.0067	0.0235	0.006	0.0127	0.1804
11	rs111929748	69379287	1.13	0.554827224596281	3.41	0.114783892697204	0.108256798898017	0.27236458532069	0.1229	0.0638	0.0052	0.0023	0.0176	0.004	0.003	0.0159	0.1596	0.0103	0.0171	0.0058	0.095	0.016	0.0073	0.0024	0.0032	0.1047	0.0938	0.0093	0.0084	0.0067	0.0235	0.006	0.0127	0.1804
11	rs117490805	69387281	1.13	0.554827224596281	3.41	0.114783892697204	0.103374651904817	0.272018297766819	0.1229	0.0638	0.0052	0.0023	0.0176	0.004	0.003	0.0159	0.1595	0.0103	0.017	0.0058	0.0951	0.016	0.0073	0.0024	0.0032	0.1047	0.0938	0.0093	0.0084	0.0067	0.0235	0.006	0.0128	0.1805
11	rs2156513	69392272	1.14	0.507725131913635	3.42	0.108314757127468	0.0997081974238751	0.23699184441006	0.1229	0.0641	0.0052	0.0022	0.0177	0.0039	0.0029	0.0155	0.1588	0.0103	0.0167	0.0057	0.0961	0.016	0.0073	0.0023	0.003	0.1045	0.0937	0.0092	0.0083	0.0065	0.0241	0.0059	0.0135	0.1809
11	rs625237	69392304	1.14	0.507725131913635	3.42	0.108314757127468	0.100145873457955	0.236329154656731	0.1229	0.0641	0.0052	0.0022	0.0177	0.0039	0.0029	0.0155	0.1588	0.0103	0.0167	0.0057	0.0961	0.016	0.0073	0.0023	0.003	0.1045	0.0937	0.0092	0.0083	0.0065	0.0241	0.0059	0.0135	0.1809
11	rs638385	69392952	1.14	0.507725131913635	3.42	0.108314757127468	0.0980457768267441	0.23599803355432	0.1229	0.0641	0.0052	0.0022	0.0177	0.0039	0.0029	0.0155	0.1589	0.0103	0.0167	0.0057	0.0962	0.016	0.0073	0.0023	0.003	0.1044	0.0937	0.0092	0.0083	0.0065	0.0241	0.0059	0.0135	0.1808
11	rs72932461	69393671	1.14	0.507725131913635	3.42	0.108314757127468	0.0949976536083218	0.236439561525388	0.1229	0.0641	0.0052	0.0022	0.0177	0.0039	0.0029	0.0155	0.1589	0.0103	0.0167	0.0057	0.0961	0.016	0.0073	0.0023	0.003	0.1044	0.0938	0.0092	0.0083	0.0065	0.024	0.0059	0.0135	0.1807
11	rs7108090	69394391	1.14	0.507725131913635	3.42	0.108314757127468	0.092794166587624	0.237323412800166	0.123	0.0641	0.0052	0.0022	0.0177	0.0039	0.0029	0.0155	0.1589	0.0103	0.0167	0.0057	0.0961	0.0161	0.0073	0.0023	0.003	0.1043	0.0939	0.0092	0.0083	0.0065	0.024	0.0059	0.0135	0.1807
11	rs118188276	69395578	1.14	0.507725131913635	3.42	0.108314757127468	0.0913027073915321	0.239426796864417	0.1229	0.0641	0.0052	0.0022	0.0177	0.0039	0.0029	0.0155	0.1589	0.0103	0.0166	0.0057	0.0961	0.016	0.0073	0.0023	0.003	0.1043	0.0939	0.0092	0.0083	0.0065	0.024	0.0059	0.0136	0.1807
11	rs79241527	69396083	1.14	0.507725131913635	3.42	0.108314757127468	0.0909868274939778	0.23998130709183	0.1229	0.0641	0.0052	0.0022	0.0177	0.0039	0.0029	0.0155	0.1589	0.0103	0.0166	0.0057	0.0961	0.016	0.0073	0.0023	0.003	0.1043	0.0939	0.0092	0.0083	0.0065	0.024	0.0059	0.0136	0.1807
11	rs77997559	69404263	1.14	0.507725131913635	3.42	0.108314757127468	0.0849302053728696	0.242648660608635	0.1228	0.0641	0.0053	0.0022	0.0177	0.0038	0.0028	0.0154	0.1589	0.0104	0.0166	0.0057	0.0962	0.016	0.0073	0.0023	0.003	0.1041	0.094	0.0092	0.0083	0.0065	0.0241	0.006	0.0136	0.1808
11	rs113811212	69406283	1.14	0.507725131913635	3.42	0.108314757127468	0.074327086014936	0.244097403400763	0.1227	0.0642	0.0053	0.0022	0.0177	0.0038	0.0028	0.0154	0.1589	0.0104	0.0166	0.0057	0.0962	0.016	0.0072	0.0023	0.003	0.1041	0.094	0.0092	0.0083	0.0065	0.0241	0.006	0.0136	0.1808
11	rs7122472	69414781	1.14	0.507725131913635	3.38	0.135933471893229	0.0673039738899373	0.238651173414679	0.1223	0.0642	0.0053	0.0021	0.0177	0.0037	0.0027	0.0153	0.159	0.0104	0.0165	0.0057	0.0964	0.016	0.0072	0.0023	0.0031	0.1038	0.0941	0.0091	0.0082	0.0065	0.0243	0.0061	0.0137	0.181
11	rs72932500	69418436	1.14	0.507725131913635	3.38	0.135933471893229	0.0634407532090753	0.244655343842672	0.1222	0.0641	0.0053	0.0021	0.0177	0.0037	0.0027	0.0152	0.1588	0.0105	0.0165	0.0057	0.0966	0.016	0.0072	0.0022	0.0031	0.1037	0.0945	0.0091	0.0082	0.0066	0.0244	0.0061	0.0137	0.1811
11	rs75277033	69419313	1.14	0.507725131913635	3.37	0.143587140072381	0.0610293191003281	0.247675215918046	0.1222	0.0641	0.0054	0.0021	0.0177	0.0037	0.0027	0.0152	0.1588	0.0105	0.0165	0.0057	0.0966	0.016	0.0072	0.0022	0.0031	0.1038	0.0943	0.0091	0.0082	0.0066	0.0244	0.0061	0.0137	0.1811
11	rs74412847	69421189	1.14	0.507725131913635	3.37	0.143587140072381	0.0598188995672401	0.278156006481766	0.1222	0.0641	0.0054	0.0021	0.0177	0.0037	0.0027	0.0152	0.1588	0.0105	0.0165	0.0057	0.0966	0.016	0.0072	0.0022	0.0031	0.1037	0.0943	0.0091	0.0082	0.0066	0.0244	0.0061	0.0137	0.181
11	rs113417932	69422764	1.15	0.46334549806667	3.37	0.143587140072381	0.0288763889163534	0.264663487611455	0.1223	0.0641	0.0055	0.0022	0.0178	0.0035	0.0028	0.0153	0.1583	0.0107	0.0162	0.0059	0.0971	0.0158	0.0072	0.0023	0.0032	0.1025	0.0949	0.0093	0.0081	0.0069	0.0243	0.0064	0.0137	0.1805
11	rs77772082	69423323	1.15	0.46334549806667	3.37	0.143587140072381	0.0225655723398354	0.258961436124977	0.1223	0.064	0.0056	0.0022	0.0178	0.0035	0.0028	0.0153	0.1582	0.0107	0.0162	0.006	0.0972	0.0158	0.0072	0.0023	0.0032	0.1021	0.0949	0.0093	0.0082	0.0071	0.0242	0.0065	0.0138	0.1802
11	rs57162717	69424370	1.15	0.46334549806667	3.37	0.143587140072381	0.0222283100346623	0.258847792122691	0.1223	0.064	0.0056	0.0022	0.0178	0.0035	0.0028	0.0153	0.1582	0.0107	0.0162	0.006	0.0972	0.0158	0.0072	0.0023	0.0032	0.1021	0.0949	0.0093	0.0082	0.0071	0.0242	0.0065	0.0138	0.1802
11	rs66516223	69431628	1.15	0.46334549806667	3.37	0.143587140072381	0.0200288580785969	0.257145012194247	0.1223	0.064	0.0056	0.0022	0.0179	0.0035	0.0029	0.0153	0.1581	0.0108	0.0161	0.006	0.0973	0.0158	0.0073	0.0023	0.0032	0.102	0.095	0.0093	0.0083	0.0071	0.0242	0.0065	0.0138	0.1801
11	rs3017614	69435230	1.15	0.46334549806667	3.37	0.143587140072381	0.0170589601259825	0.260440229975019	0.1223	0.0642	0.0056	0.0023	0.0179	0.0035	0.0029	0.0153	0.1581	0.0109	0.0161	0.0061	0.0972	0.0157	0.0073	0.0023	0.0032	0.1017	0.0948	0.0094	0.0083	0.0072	0.0241	0.0066	0.0138	0.18
11	rs75380783	69443552	1.15	0.46334549806667	3.37	0.143587140072381	0.0133686919817036	0.267069877555314	0.122	0.0644	0.0057	0.0022	0.0179	0.0033	0.003	0.0154	0.1578	0.0111	0.0162	0.0064	0.0971	0.0157	0.0074	0.0022	0.0032	0.1019	0.0948	0.0093	0.0084	0.0074	0.024	0.0067	0.0139	0.1795
11	rs594024	69443822	1.15	0.46334549806667	3.37	0.143587140072381	0.0132152777322072	0.265579407875778	0.122	0.0644	0.0057	0.0022	0.0179	0.0033	0.003	0.0154	0.1578	0.0111	0.0162	0.0064	0.097	0.0157	0.0074	0.0022	0.0032	0.1019	0.0948	0.0093	0.0084	0.0074	0.024	0.0067	0.0139	0.1795
11	rs11827379	69446552	1.15	0.46334549806667	3.36	0.151554094423325	0.0115957448748671	0.339888818630347	0.1214	0.0642	0.0059	0.0022	0.018	0.0032	0.0029	0.0155	0.1573	0.0111	0.0162	0.0066	0.0969	0.0158	0.0075	0.0022	0.0031	0.1022	0.0944	0.0093	0.0083	0.0076	0.0239	0.007	0.014	0.1798
11	rs609581	69446719	1.15	0.46334549806667	3.36	0.151554094423325	0.0120288212022681	0.394864686318367	0.1214	0.0642	0.0059	0.0022	0.018	0.0032	0.0029	0.0155	0.1573	0.0112	0.0162	0.0066	0.0969	0.0158	0.0075	0.0022	0.0031	0.1021	0.0944	0.0093	0.0083	0.0076	0.0239	0.007	0.014	0.1797
11	rs655089	69448575	1.16	0.421630287221885	3.36	0.151554094423325	0.00815286950484152	0.362553297578656	0.1204	0.064	0.0061	0.0023	0.0181	0.0032	0.0031	0.0156	0.1574	0.0115	0.0163	0.0067	0.0958	0.0159	0.0078	0.0024	0.0031	0.1017	0.0936	0.0093	0.0083	0.008	0.0246	0.0072	0.0143	0.1797
11	rs1385875	69452559	1.16	0.421630287221885	3.36	0.151554094423325	0.00860415391581474	0.432007840536817	0.1194	0.0641	0.0063	0.0023	0.0181	0.0032	0.0031	0.0161	0.1571	0.0118	0.0162	0.0067	0.0957	0.016	0.0079	0.0026	0.0032	0.102	0.0931	0.0094	0.0083	0.0081	0.025	0.0074	0.0144	0.1787
11	rs77290390	69453506	1.16	0.421630287221885	3.36	0.151554094423325	0.010255614933458	0.459404968286183	0.1193	0.064	0.0063	0.0023	0.0182	0.0032	0.0031	0.0161	0.1571	0.0118	0.0162	0.0067	0.0957	0.016	0.0079	0.0026	0.0032	0.1019	0.0931	0.0094	0.0083	0.0081	0.025	0.0074	0.0144	0.1786
11	rs3212861	69455451	1.16	0.421630287221885	3.35	0.159841057206343	0.0100363867094279	0.440869379095405	0.1192	0.0638	0.0064	0.0024	0.0182	0.0032	0.0031	0.0162	0.1571	0.0118	0.0162	0.0068	0.0958	0.016	0.0079	0.0027	0.0032	0.1018	0.0931	0.0094	0.0083	0.0081	0.025	0.0075	0.0145	0.1784
11	rs34507830	69461686	1.16	0.421630287221885	3.35	0.159841057206343	0.00841235302990449	0.415474777347755	0.1187	0.0634	0.0065	0.0025	0.0182	0.0033	0.0032	0.0163	0.157	0.0119	0.0163	0.007	0.0957	0.0161	0.008	0.0029	0.0034	0.1015	0.0931	0.0095	0.0084	0.0081	0.0251	0.0077	0.0145	0.1778
11	rs9344	69462910	1.16	0.421630287221885	3.34	0.168454672892635	0.00830422729377824	0.409612677979929	0.1186	0.0633	0.0065	0.0025	0.0182	0.0033	0.0032	0.0164	0.157	0.0119	0.0163	0.007	0.0956	0.0161	0.008	0.0029	0.0034	0.1014	0.0931	0.0095	0.0084	0.0081	0.0251	0.0077	0.0146	0.1777
11	rs649392	69464793	1.17	0.382518045708746	3.34	0.168454672892635	0.00744394389672054	0.361799479870693	0.1184	0.0635	0.0066	0.0025	0.0184	0.0033	0.0032	0.0164	0.157	0.0119	0.0163	0.007	0.0955	0.016	0.008	0.0029	0.0034	0.1013	0.093	0.0096	0.0084	0.0081	0.0252	0.0077	0.0146	0.1776
11	rs3212896	69466962	1.17	0.382518045708746	3.34	0.168454672892635	0.0109848228358152	0.436366471005598	0.1182	0.0635	0.0066	0.0025	0.0184	0.0033	0.0032	0.0164	0.157	0.012	0.0163	0.007	0.0954	0.016	0.008	0.0029	0.0034	0.1013	0.093	0.0096	0.0084	0.0081	0.0252	0.0077	0.0146	0.1777
11	rs3212907	69468776	1.17	0.382518045708746	3.32	0.186688027238402	0.0121240304076424	0.428845307047867	0.1181	0.0634	0.0066	0.0025	0.0184	0.0033	0.0032	0.0164	0.157	0.0121	0.0163	0.007	0.0953	0.016	0.008	0.0029	0.0034	0.1013	0.093	0.0096	0.0083	0.0081	0.0253	0.0078	0.0147	0.1777
11	rs117454731	69469423	1.17	0.382518045708746	3.32	0.186688027238402	0.012473896991124	0.423588337424064	0.1181	0.0634	0.0066	0.0025	0.0184	0.0033	0.0032	0.0164	0.157	0.0122	0.0163	0.007	0.0952	0.016	0.008	0.0029	0.0034	0.1013	0.093	0.0096	0.0083	0.0081	0.0253	0.0078	0.0147	0.1777
11	rs11603541	69472373	1.17	0.382518045708746	3.33	0.177401503992083	0.0144187534940853	0.464776018810873	0.1179	0.0634	0.0066	0.0025	0.0184	0.0033	0.0032	0.0164	0.157	0.0122	0.0163	0.007	0.0951	0.016	0.008	0.0029	0.0034	0.1013	0.0929	0.0096	0.0083	0.0081	0.0253	0.0078	0.0147	0.1778
11	rs113873420	69472462	1.17	0.382518045708746	3.33	0.177401503992083	0.0145004110057559	0.461148764557849	0.1179	0.0634	0.0066	0.0025	0.0184	0.0033	0.0032	0.0164	0.157	0.0122	0.0163	0.007	0.0951	0.016	0.008	0.0029	0.0034	0.1014	0.0929	0.0096	0.0083	0.0081	0.0253	0.0078	0.0147	0.1778
11	rs117318957	69475017	1.17	0.382518045708746	3.26	0.249891789602986	0.0177611039043381	0.570319389559815	0.1178	0.0633	0.0066	0.0025	0.0184	0.0033	0.0032	0.0164	0.1569	0.0123	0.0163	0.0071	0.0951	0.016	0.0079	0.0029	0.0034	0.1014	0.0929	0.0097	0.0083	0.0081	0.0254	0.0078	0.0147	0.1778
11	rs11263527	69480191	1.17	0.382518045708746	3.26	0.249891789602986	0.0187710610545158	0.64404525498558	0.1178	0.0633	0.0066	0.0025	0.0184	0.0033	0.0032	0.0165	0.1567	0.0123	0.0163	0.0071	0.0951	0.016	0.0079	0.003	0.0034	0.1016	0.0928	0.0097	0.0083	0.008	0.0255	0.0078	0.0147	0.1777
11	rs61360017	69482068	1.17	0.382518045708746	3.25	0.261729658797372	0.0253973798783102	0.803769562710414	0.1177	0.0633	0.0066	0.0025	0.0184	0.0033	0.0032	0.0165	0.1566	0.0124	0.0163	0.0071	0.0951	0.016	0.0079	0.003	0.0034	0.1016	0.0927	0.0097	0.0083	0.008	0.0255	0.0078	0.0147	0.1777
11	rs77570546	69482224	1.17	0.382518045708746	3.25	0.261729658797372	0.0265959943924131	0.806066729889126	0.1177	0.0633	0.0066	0.0025	0.0184	0.0033	0.0032	0.0165	0.1566	0.0124	0.0163	0.0071	0.0951	0.016	0.008	0.003	0.0034	0.1016	0.0927	0.0097	0.0083	0.008	0.0255	0.0079	0.0147	0.1777
11	rs117056416	69488190	1.17	0.382518045708746	3.25	0.261729658797372	0.0363689472659332	1.0180563015648	0.1177	0.0633	0.0066	0.0025	0.0184	0.0033	0.0032	0.0165	0.1565	0.0124	0.0164	0.0071	0.0951	0.016	0.008	0.003	0.0034	0.1017	0.0926	0.0097	0.0083	0.008	0.0255	0.0079	0.0147	0.1776
11	rs55723375	69490301	1.17	0.382518045708746	3.24	0.273955600409011	0.0400691658883945	1.08965321671563	0.1176	0.0633	0.0066	0.0025	0.0184	0.0033	0.0032	0.0165	0.1564	0.0124	0.0164	0.0071	0.0951	0.016	0.008	0.003	0.0034	0.1018	0.0926	0.0097	0.0083	0.008	0.0255	0.0079	0.0147	0.1776
11	rs4441044	69500363	1.17	0.382518045708746	3.24	0.273955600409011	0.0849534403156179	1.83332820006638	0.1176	0.0632	0.0066	0.0025	0.0185	0.0033	0.0033	0.0165	0.1561	0.0124	0.0163	0.0072	0.095	0.016	0.008	0.003	0.0035	0.1021	0.0922	0.0097	0.0083	0.0081	0.0256	0.008	0.0147	0.1777
11	rs17136816	69512114	1.22	0.223600634562227	3.24	0.273955600409011	0.343823612128163	3.2435749851766	0.1132	0.0638	0.0072	0.003	0.0182	0.0039	0.004	0.0166	0.1528	0.0128	0.0162	0.0083	0.0943	0.0155	0.0089	0.0041	0.0039	0.1022	0.0888	0.0097	0.0084	0.0088	0.0259	0.009	0.0151	0.1799
11	rs948992	69513338	1.23	0.19861485684188	3.23	0.286575202599778	0.498211011791971	3.76182553685881	0.1114	0.064	0.0075	0.0032	0.0181	0.0042	0.0043	0.0167	0.1515	0.013	0.0162	0.0088	0.094	0.0153	0.0093	0.0045	0.0041	0.1021	0.0874	0.0099	0.0084	0.0091	0.0261	0.0095	0.0153	0.1807
11	rs12098897	69524372	1.26	0.135727966888585	3.22	0.299593947381755	1.33306069248554	4.92323689629499	0.1141	0.067	0.0084	0.0037	0.0178	0.0049	0.0047	0.0168	0.1463	0.0133	0.0161	0.0099	0.0918	0.0152	0.0098	0.0054	0.0043	0.0988	0.0853	0.0098	0.0085	0.0097	0.025	0.0104	0.0146	0.1827
11	rs6606653	69525436	1.26	0.135727966888585	3.21	0.313017210102667	1.32921904360912	4.91653518912138	0.1141	0.0671	0.0085	0.0037	0.0178	0.0049	0.0047	0.017	0.1461	0.0133	0.016	0.0099	0.0917	0.0152	0.0098	0.0054	0.0043	0.0987	0.0852	0.0098	0.0085	0.0097	0.025	0.0105	0.0146	0.1827
11	rs71465441	69525494	1.26	0.135727966888585	3.21	0.313017210102667	1.34277947321584	4.9447265637665	0.1141	0.0671	0.0085	0.0037	0.0178	0.0049	0.0047	0.017	0.1461	0.0133	0.016	0.0099	0.0917	0.0152	0.0098	0.0054	0.0043	0.0987	0.0852	0.0098	0.0085	0.0097	0.025	0.0105	0.0146	0.1827
11	rs12804611	69527454	1.26	0.135727966888585	3.21	0.313017210102667	1.28524829161898	4.8554644148678	0.1144	0.0671	0.0085	0.0037	0.0178	0.0048	0.0047	0.017	0.1461	0.0134	0.016	0.0099	0.0916	0.0152	0.0098	0.0054	0.0043	0.0986	0.0852	0.0098	0.0085	0.0097	0.0249	0.0105	0.0146	0.1827
11	rs117536255	69534731	1.26	0.135727966888585	3.21	0.313017210102667	1.58736389536558	5.02503152396417	0.1153	0.0675	0.0085	0.0037	0.0178	0.0048	0.0046	0.0172	0.1453	0.0134	0.0159	0.0099	0.0914	0.0151	0.0098	0.0054	0.0043	0.0988	0.0847	0.0097	0.0085	0.0096	0.0248	0.0104	0.0144	0.1833
11	rs116919856	69535206	1.26	0.135727966888585	3.21	0.313017210102667	1.59474846652617	5.01693732539599	0.1154	0.0675	0.0085	0.0037	0.0178	0.0048	0.0046	0.0172	0.1453	0.0134	0.0159	0.0099	0.0913	0.0151	0.0098	0.0054	0.0043	0.0988	0.0847	0.0097	0.0085	0.0096	0.0248	0.0104	0.0144	0.1833
11	rs77370671	69542062	1.27	0.118479912290321	3.2	0.326850259155197	1.50182803075196	4.79563424034548	0.1172	0.0682	0.0086	0.0037	0.0178	0.0049	0.0046	0.0176	0.1437	0.0133	0.0158	0.0097	0.0908	0.015	0.0099	0.0054	0.0043	0.0991	0.0838	0.0096	0.0084	0.0095	0.0246	0.0103	0.0143	0.1844
11	rs72940371	69542387	1.27	0.118479912290321	3.2	0.326850259155197	1.51934220430062	4.88934146745678	0.1176	0.0684	0.0087	0.0037	0.0177	0.0049	0.0046	0.0177	0.1433	0.0133	0.0157	0.0097	0.0908	0.015	0.0099	0.0054	0.0043	0.0992	0.0836	0.0096	0.0084	0.0094	0.0245	0.0103	0.0142	0.1847
11	rs948989	69543611	1.26	0.135727966888585	3.2	0.326850259155197	1.22272792783038	3.97020865134918	0.1194	0.069	0.0088	0.0037	0.0179	0.0049	0.0045	0.0181	0.1418	0.0131	0.0156	0.0095	0.0903	0.015	0.0099	0.0054	0.0043	0.0995	0.0828	0.0094	0.0083	0.0093	0.0244	0.0101	0.0141	0.1857
11	rs116995276	69544060	1.26	0.135727966888585	3.2	0.326850259155197	1.3552312247534	3.87796083489391	0.1202	0.0693	0.0087	0.0036	0.0179	0.0049	0.0044	0.0182	0.1416	0.0132	0.0154	0.0093	0.0901	0.015	0.0097	0.0053	0.0042	0.0995	0.0829	0.0093	0.0082	0.0092	0.0243	0.01	0.0141	0.186
11	rs117108750	69548969	1.26	0.135727966888585	3.22	0.299593947381755	0.800042632648595	2.2989116321524	0.1246	0.0712	0.0085	0.0033	0.0177	0.0049	0.004	0.0188	0.14	0.0133	0.0146	0.0087	0.0887	0.0149	0.0091	0.005	0.0039	0.0999	0.0836	0.0089	0.0082	0.0088	0.024	0.0095	0.0139	0.1873
11	rs7105655	69553604	1.25	0.154769873779188	3.23	0.286575202599778	0.671986667310967	1.80307918461627	0.1247	0.0712	0.0085	0.0033	0.0177	0.0049	0.004	0.0188	0.14	0.0133	0.0145	0.0087	0.0887	0.0149	0.0091	0.005	0.0039	0.0999	0.0836	0.0089	0.0082	0.0089	0.024	0.0095	0.0139	0.1873
11	rs10908202	69553799	1.25	0.154769873779188	3.23	0.286575202599778	0.672638044710563	1.80714355182461	0.1248	0.0712	0.0085	0.0033	0.0177	0.0049	0.004	0.0188	0.14	0.0133	0.0145	0.0087	0.0887	0.0149	0.0091	0.005	0.0039	0.0999	0.0836	0.0089	0.0082	0.0088	0.024	0.0095	0.0139	0.1873
11	rs76095802	69554299	1.25	0.154769873779188	3.23	0.286575202599778	0.667579269516508	1.7855998512159	0.1248	0.0712	0.0085	0.0033	0.0178	0.0049	0.004	0.0188	0.14	0.0133	0.0145	0.0087	0.0887	0.0148	0.0091	0.005	0.0039	0.0999	0.0836	0.0089	0.0082	0.0088	0.024	0.0095	0.0139	0.1873
11	rs4420295	69556527	1.25	0.154769873779188	3.23	0.286575202599778	0.612940209961246	1.64528820251159	0.1249	0.0712	0.0085	0.0033	0.0178	0.0049	0.004	0.0189	0.14	0.0133	0.0145	0.0087	0.0888	0.0148	0.009	0.005	0.0039	0.0998	0.0835	0.0089	0.0083	0.0088	0.0239	0.0094	0.014	0.1873
11	rs55824937	69557652	1.25	0.154769873779188	3.32	0.186688027238402	0.609751896314574	1.62073858857195	0.1249	0.0712	0.0085	0.0033	0.0178	0.0049	0.004	0.0189	0.14	0.0133	0.0145	0.0087	0.0888	0.0148	0.009	0.005	0.0039	0.0998	0.0835	0.0089	0.0083	0.0088	0.0239	0.0094	0.014	0.1873
11	rs7479018	69563733	1.25	0.154769873779188	3.32	0.186688027238402	0.571622249806469	1.4286874437017	0.1253	0.0713	0.0085	0.0033	0.0178	0.0049	0.004	0.0189	0.1397	0.0132	0.0145	0.0086	0.0888	0.0148	0.009	0.005	0.0038	0.1001	0.0836	0.0091	0.0083	0.0088	0.0238	0.0093	0.014	0.1873
11	rs115945408	69564767	1.25	0.154769873779188	3.33	0.177401503992083	0.575660067681908	1.43278013007021	0.1253	0.0713	0.0085	0.0033	0.0177	0.0049	0.004	0.0189	0.1396	0.0132	0.0145	0.0086	0.0888	0.0148	0.009	0.005	0.0038	0.1001	0.0837	0.0091	0.0082	0.0088	0.0238	0.0093	0.0141	0.1873
11	rs9735736	69570988	1.25	0.154769873779188	3.34	0.168454672892635	0.548926853343169	1.35602757840894	0.1255	0.0712	0.0085	0.0033	0.0177	0.0049	0.004	0.0189	0.1395	0.0132	0.0145	0.0086	0.0888	0.0147	0.0089	0.0049	0.0038	0.1	0.0838	0.0092	0.0082	0.0087	0.0237	0.0093	0.0142	0.1875
11	rs77824670	69571092	1.25	0.154769873779188	3.35	0.159841057206343	0.552756597823394	1.36059262325029	0.1255	0.0712	0.0085	0.0033	0.0177	0.0049	0.004	0.0189	0.1395	0.0132	0.0145	0.0086	0.0888	0.0147	0.0089	0.0049	0.0038	0.1	0.0838	0.0092	0.0082	0.0087	0.0237	0.0093	0.0142	0.1875
11	rs79503468	69571808	1.25	0.154769873779188	3.35	0.159841057206343	0.566259143982976	1.37125431326805	0.1256	0.0712	0.0085	0.0033	0.0177	0.0049	0.004	0.019	0.1395	0.0132	0.0145	0.0086	0.0887	0.0147	0.0089	0.0049	0.0038	0.1	0.0838	0.0092	0.0082	0.0087	0.0237	0.0092	0.0142	0.1876
11	rs10908213	69580445	1.26	0.135727966888585	3.36	0.151554094423325	0.36842677795827	1.00955285407285	0.1267	0.0714	0.0082	0.0031	0.0177	0.0047	0.0039	0.0193	0.1405	0.0128	0.0146	0.0082	0.0889	0.0152	0.0086	0.0046	0.0036	0.1	0.0835	0.0091	0.0082	0.0084	0.023	0.0084	0.014	0.1892
11	rs79801770	69583717	1.26	0.135727966888585	3.36	0.151554094423325	0.39620160515429	0.854156636639287	0.1281	0.0713	0.0082	0.003	0.0177	0.0044	0.0036	0.0195	0.1409	0.0128	0.0145	0.0078	0.0893	0.0153	0.0082	0.0042	0.0032	0.101	0.083	0.0092	0.0081	0.0082	0.0227	0.0079	0.0141	0.1897
11	rs75091876	69584735	1.26	0.135727966888585	3.36	0.151554094423325	0.407300590653105	0.846101423117738	0.1283	0.0713	0.0082	0.0029	0.0176	0.0044	0.0035	0.0195	0.1409	0.0128	0.0144	0.0077	0.0894	0.0153	0.0082	0.0041	0.0032	0.1012	0.0829	0.0092	0.0081	0.0082	0.0227	0.0078	0.0141	0.1898
11	rs79365944	69587734	1.25	0.154769873779188	3.36	0.151554094423325	0.435895390033196	0.817726954759765	0.1287	0.0712	0.0082	0.0029	0.0176	0.0043	0.0034	0.0196	0.141	0.0127	0.0144	0.0076	0.0895	0.0153	0.0081	0.004	0.0031	0.1014	0.0827	0.0092	0.0081	0.0082	0.0226	0.0077	0.0141	0.19
11	rs61881664	69591809	1.25	0.154769873779188	3.36	0.151554094423325	0.363565452967196	0.698780506573923	0.1289	0.0712	0.0082	0.0029	0.0175	0.0043	0.0034	0.0196	0.1411	0.0127	0.0144	0.0076	0.0895	0.0154	0.008	0.004	0.003	0.1016	0.0827	0.0093	0.008	0.0083	0.0226	0.0077	0.0142	0.19
11	rs4121890	69592714	1.25	0.154769873779188	3.36	0.151554094423325	0.343196242272541	0.624873440676593	0.129	0.0712	0.0082	0.0029	0.0175	0.0043	0.0034	0.0196	0.1411	0.0127	0.0144	0.0075	0.0895	0.0154	0.008	0.004	0.003	0.1016	0.0827	0.0093	0.008	0.0083	0.0226	0.0076	0.0142	0.19
11	rs78374744	69595522	1.25	0.154769873779188	3.36	0.151554094423325	0.33659297714562	0.612888386644737	0.129	0.0711	0.0082	0.0029	0.0175	0.0042	0.0033	0.0197	0.1416	0.0126	0.0144	0.0076	0.0895	0.0153	0.0081	0.0039	0.003	0.1014	0.0827	0.0093	0.0081	0.0083	0.0226	0.0075	0.0142	0.1902
11	rs4084127	69596523	1.25	0.154769873779188	3.36	0.151554094423325	0.325312082905812	0.585234481591755	0.129	0.0711	0.0082	0.0029	0.0175	0.0042	0.0033	0.0197	0.1417	0.0126	0.0144	0.0076	0.0895	0.0153	0.0081	0.0038	0.003	0.1014	0.0827	0.0093	0.0081	0.0083	0.0226	0.0075	0.0142	0.1902
11	rs4084126	69596699	1.25	0.154769873779188	3.36	0.151554094423325	0.318891360231453	0.576984155533351	0.129	0.0711	0.0082	0.0029	0.0175	0.0042	0.0033	0.0197	0.1418	0.0126	0.0144	0.0076	0.0895	0.0153	0.0081	0.0038	0.003	0.1014	0.0827	0.0093	0.0081	0.0083	0.0227	0.0075	0.0143	0.1902
11	rs61881665	69597244	1.25	0.154769873779188	3.36	0.151554094423325	0.32292809409927	0.576984155533351	0.129	0.0711	0.0082	0.0029	0.0175	0.0042	0.0033	0.0197	0.1419	0.0126	0.0144	0.0075	0.0895	0.0153	0.0081	0.0038	0.0029	0.1016	0.0825	0.0093	0.0081	0.0083	0.0226	0.0074	0.0143	0.1902
11	rs11491037	69597631	1.25	0.154769873779188	3.38	0.135933471893229	0.323890729172386	0.563955909018687	0.129	0.071	0.0082	0.0029	0.0175	0.0042	0.0033	0.0197	0.1419	0.0126	0.0144	0.0075	0.0895	0.0153	0.0081	0.0038	0.0029	0.1017	0.0824	0.0093	0.0081	0.0083	0.0226	0.0075	0.0144	0.1903
11	rs3893155	69597881	1.25	0.154769873779188	3.39	0.128586294370088	0.324195030827862	0.557187455664751	0.129	0.071	0.0082	0.0029	0.0175	0.0042	0.0033	0.0197	0.1419	0.0126	0.0144	0.0075	0.0895	0.0153	0.0081	0.0038	0.0029	0.1018	0.0823	0.0093	0.0081	0.0083	0.0226	0.0074	0.0144	0.1903
11	rs12287354	69598714	1.25	0.154769873779188	3.41	0.114783892697204	0.337887570016311	0.514796160428951	0.129	0.071	0.0081	0.0029	0.0176	0.0042	0.0032	0.0198	0.142	0.0126	0.0146	0.0075	0.0893	0.0153	0.0081	0.0038	0.0029	0.1021	0.0821	0.0093	0.0081	0.0082	0.0226	0.0074	0.0144	0.1903
11	rs12808519	69600537	1.25	0.154769873779188	3.41	0.114783892697204	0.324093580325034	0.48017230507448	0.129	0.071	0.0081	0.0028	0.0177	0.0042	0.0032	0.0198	0.142	0.0127	0.0148	0.0075	0.0891	0.0153	0.008	0.0038	0.0029	0.1021	0.0821	0.0093	0.0081	0.0082	0.0226	0.0074	0.0143	0.1902
11	rs79474600	69602803	1.25	0.154769873779188	3.41	0.114783892697204	0.261289842818873	0.401314814892964	0.1295	0.0709	0.0079	0.0028	0.0179	0.0042	0.0032	0.0199	0.1428	0.0125	0.0148	0.0073	0.0887	0.0154	0.008	0.0037	0.0029	0.1022	0.0817	0.0093	0.0081	0.008	0.0226	0.0074	0.0143	0.1904
11	rs112007682	69603639	1.25	0.154769873779188	3.41	0.114783892697204	0.209230770323809	0.318380003416938	0.13	0.0708	0.0078	0.0027	0.0181	0.0042	0.0032	0.02	0.1436	0.0124	0.0148	0.0071	0.0882	0.0154	0.0079	0.0036	0.0029	0.1024	0.0812	0.0094	0.0082	0.0078	0.0226	0.0073	0.0142	0.1906
11	rs11263576	69603669	1.25	0.154769873779188	3.41	0.114783892697204	0.2087912723633	0.31704947963292	0.13	0.0708	0.0078	0.0027	0.0181	0.0042	0.0032	0.02	0.1436	0.0124	0.0148	0.0071	0.0882	0.0154	0.0079	0.0036	0.0029	0.1024	0.0812	0.0094	0.0082	0.0078	0.0225	0.0073	0.0142	0.1906
11	Affx-35292865	69604381	1.25	0.154769873779188	3.42	0.108314757127468	0.175937295588736	0.243094134555657	0.1299	0.071	0.0075	0.0025	0.0186	0.0041	0.0033	0.0204	0.1444	0.0122	0.0148	0.007	0.0875	0.0153	0.0078	0.0034	0.003	0.1027	0.0809	0.0096	0.0081	0.0077	0.0224	0.0069	0.0142	0.1913
11	rs17136849	69609324	1.24	0.175701215111077	3.42	0.108314757127468	0.149961673147355	0.140340967751042	0.1297	0.071	0.0073	0.0022	0.0192	0.004	0.0035	0.0207	0.1453	0.0121	0.015	0.0069	0.0861	0.0154	0.0072	0.0033	0.0032	0.103	0.0805	0.0098	0.0081	0.0076	0.022	0.0066	0.014	0.1924
11	rs10796853	69610794	1.24	0.175701215111077	3.42	0.108314757127468	0.125251267250311	0.116592212938476	0.1297	0.071	0.0073	0.0022	0.0192	0.004	0.0035	0.0207	0.1454	0.0121	0.0151	0.0069	0.0861	0.0154	0.0071	0.0033	0.0032	0.1031	0.0806	0.0099	0.0081	0.0076	0.0219	0.0066	0.0141	0.1923
11	rs79029521	69611301	1.24	0.175701215111077	3.42	0.108314757127468	0.133550337172167	0.108014202389962	0.1297	0.071	0.0073	0.0022	0.0193	0.004	0.0035	0.0207	0.1454	0.0121	0.0151	0.0068	0.086	0.0154	0.0071	0.0033	0.0032	0.1031	0.0806	0.0099	0.0081	0.0076	0.0219	0.0065	0.0141	0.1923
11	rs7109125	69613221	1.24	0.175701215111077	3.42	0.108314757127468	0.0978423803494685	0.0883577645998958	0.1297	0.071	0.0073	0.0022	0.0193	0.0039	0.0035	0.0208	0.1454	0.0121	0.0151	0.0068	0.0859	0.0155	0.007	0.0033	0.0032	0.1034	0.0807	0.0099	0.0081	0.0076	0.0219	0.0065	0.0141	0.1923
11	rs4611233	69613533	1.24	0.175701215111077	3.42	0.108314757127468	0.0970061677953214	0.0884351260480472	0.1297	0.071	0.0073	0.0022	0.0193	0.0039	0.0035	0.0208	0.1454	0.0121	0.0151	0.0068	0.0859	0.0155	0.007	0.0033	0.0032	0.1034	0.0807	0.0099	0.0081	0.0076	0.0219	0.0065	0.0141	0.1923
11	rs78561297	69619898	1.24	0.175701215111077	3.42	0.108314757127468	0.0974110418693169	0.0659305037042551	0.1297	0.0709	0.0072	0.0022	0.0194	0.0039	0.0034	0.0208	0.1451	0.0122	0.0152	0.0068	0.0859	0.0155	0.007	0.0033	0.0032	0.1034	0.0809	0.01	0.0082	0.0073	0.0219	0.0065	0.0141	0.1925
11	rs61749187	69625473	1.23	0.19861485684188	3.43	0.102124300974309	0.095397244288798	0.0536349935677788	0.1297	0.0708	0.0072	0.0022	0.0195	0.0039	0.0034	0.0208	0.1449	0.0122	0.0153	0.0068	0.0859	0.0155	0.007	0.0033	0.0033	0.1034	0.081	0.01	0.0082	0.0071	0.0219	0.0065	0.0141	0.1926
11	rs10908229	69627762	1.23	0.19861485684188	3.42	0.108314757127468	0.0889624261004124	0.0462682393468934	0.1297	0.0708	0.0072	0.0022	0.0195	0.0039	0.0034	0.0208	0.1448	0.0122	0.0153	0.0068	0.0859	0.0156	0.007	0.0033	0.0033	0.1034	0.081	0.01	0.0082	0.007	0.0219	0.0065	0.0141	0.1927
11	rs11263592	69629390	1.23	0.19861485684188	3.42	0.108314757127468	0.0876762393893931	0.0440538632783374	0.1298	0.0709	0.0072	0.0022	0.0196	0.0039	0.0033	0.0208	0.1447	0.0122	0.0154	0.0068	0.0857	0.0157	0.007	0.0033	0.0033	0.1034	0.081	0.01	0.0082	0.007	0.0219	0.0066	0.0141	0.1928
11	rs7483837	69630978	1.23	0.19861485684188	3.42	0.108314757127468	0.0721724688804717	0.0282714654507171	0.1298	0.071	0.0072	0.0022	0.0198	0.0039	0.0034	0.0206	0.1445	0.0124	0.0154	0.0068	0.0856	0.0159	0.007	0.0033	0.0033	0.1032	0.081	0.01	0.0083	0.007	0.0219	0.0065	0.0141	0.1927
11	rs74477411	69645538	1.23	0.19861485684188	3.42	0.108314757127468	0.0489214999984772	0.00915028632356226	0.1297	0.0718	0.007	0.0022	0.0205	0.0034	0.0034	0.0204	0.144	0.0128	0.0159	0.0067	0.085	0.0163	0.0067	0.0032	0.0033	0.1038	0.0805	0.0101	0.0085	0.007	0.0218	0.0063	0.0144	0.1919
11	rs58056778	69650253	1.23	0.19861485684188	3.42	0.108314757127468	0.0460690638404497	0.00643330011585636	0.1298	0.0719	0.0071	0.0022	0.0206	0.0033	0.0034	0.0204	0.1438	0.0129	0.016	0.0068	0.0848	0.0164	0.0067	0.0032	0.0033	0.1038	0.0804	0.0101	0.0085	0.0071	0.0217	0.0063	0.0145	0.1917
11	rs11263610	69657107	1.23	0.19861485684188	3.42	0.108314757127468	0.0475600507856129	0.00705405784933799	0.1298	0.072	0.007	0.0021	0.0208	0.0033	0.0034	0.0202	0.1437	0.013	0.016	0.0068	0.0849	0.0164	0.0066	0.0032	0.0033	0.1038	0.0803	0.0102	0.0085	0.0071	0.0218	0.0062	0.0145	0.1918
11	rs78885247	69662762	1.23	0.19861485684188	3.42	0.108314757127468	0.0470069910353619	0.00548610554891248	0.1297	0.072	0.007	0.0022	0.0209	0.0033	0.0034	0.0202	0.1436	0.0128	0.016	0.0068	0.0849	0.0165	0.0066	0.0032	0.0033	0.1038	0.0801	0.0102	0.0085	0.0071	0.0219	0.0062	0.0145	0.1918
11	rs78240735	69667058	1.23	0.19861485684188	3.43	0.102124300974309	0.0444281341135082	0.0046375054692494	0.1297	0.072	0.007	0.0022	0.0209	0.0033	0.0034	0.0202	0.1435	0.0127	0.0161	0.0068	0.0849	0.0165	0.0066	0.0032	0.0033	0.1038	0.0801	0.0103	0.0085	0.0071	0.022	0.0062	0.0146	0.1918
11	rs7112496	69667324	1.23	0.19861485684188	3.47	0.0800071130091993	0.0440355036416799	0.00412578206888543	0.1298	0.072	0.007	0.0022	0.0209	0.0033	0.0034	0.0202	0.1433	0.0127	0.0161	0.0068	0.0849	0.0165	0.0066	0.0032	0.0033	0.1038	0.0801	0.0103	0.0085	0.0071	0.022	0.0062	0.0146	0.1918
11	rs6421987	69669641	1.23	0.19861485684188	3.47	0.0800071130091993	0.0422686656445195	0.00384779053540982	0.13	0.0721	0.007	0.0022	0.021	0.0033	0.0034	0.0202	0.1434	0.0126	0.0161	0.0068	0.0849	0.0166	0.0066	0.0033	0.0034	0.1032	0.08	0.0103	0.0085	0.0071	0.0221	0.0062	0.0145	0.192
11	rs3923345	69675060	1.23	0.19861485684188	3.47	0.0800071130091993	0.0350655661117271	0.00294221606412984	0.1305	0.0723	0.007	0.0022	0.021	0.0033	0.0034	0.0202	0.1435	0.0126	0.0161	0.0068	0.0847	0.0166	0.0067	0.0033	0.0034	0.1017	0.0798	0.0103	0.0085	0.0071	0.0223	0.0063	0.0146	0.1923
11	rs4074402	69676502	1.23	0.19861485684188	3.47	0.0800071130091993	0.0317334889191127	0.00254549777088301	0.1309	0.0724	0.0071	0.0022	0.0211	0.0033	0.0035	0.0202	0.1436	0.0126	0.0161	0.0068	0.0847	0.0167	0.0066	0.0033	0.0034	0.1013	0.0798	0.0103	0.0085	0.0071	0.0224	0.0063	0.0146	0.1922
11	rs72948072	69679312	1.23	0.19861485684188	3.47	0.0800071130091993	0.034248668731971	0.00419691705718303	0.1309	0.0725	0.007	0.0022	0.021	0.0033	0.0035	0.0202	0.1437	0.0126	0.0161	0.0068	0.0845	0.0166	0.0066	0.0033	0.0034	0.1011	0.0799	0.0103	0.0085	0.0071	0.0223	0.0063	0.0145	0.1923
11	rs117055814	69679976	1.23	0.19861485684188	3.47	0.0800071130091993	0.0375029299325781	0.00512161637584443	0.1309	0.0725	0.007	0.0022	0.021	0.0033	0.0035	0.0201	0.1437	0.0126	0.0161	0.0068	0.0845	0.0166	0.0066	0.0033	0.0034	0.101	0.08	0.0104	0.0084	0.0071	0.0223	0.0063	0.0145	0.1923
11	rs72948077	69680526	1.23	0.19861485684188	3.47	0.0800071130091993	0.0374894485549858	0.00569436795020911	0.1309	0.0725	0.007	0.0022	0.0209	0.0033	0.0035	0.0202	0.1438	0.0126	0.0161	0.0069	0.0845	0.0166	0.0066	0.0033	0.0034	0.101	0.08	0.0104	0.0084	0.0071	0.0223	0.0063	0.0145	0.1923
11	rs10908244	69684293	1.23	0.19861485684188	3.47	0.0800071130091993	0.036501106724108	0.00775426394954749	0.131	0.0725	0.007	0.0022	0.0209	0.0033	0.0035	0.0201	0.1438	0.0126	0.0161	0.0069	0.0843	0.0166	0.0066	0.0034	0.0034	0.1009	0.0801	0.0104	0.0084	0.0071	0.0223	0.0063	0.0145	0.1924
11	rs10796864	69688098	1.24	0.175701215111077	3.47	0.0800071130091993	0.0320103752426631	0.0282714654507171	0.1308	0.073	0.0064	0.0024	0.0208	0.0035	0.0036	0.0198	0.1438	0.0127	0.016	0.0069	0.084	0.0169	0.0065	0.0037	0.0036	0.0994	0.0807	0.0107	0.0083	0.007	0.0219	0.006	0.0148	0.1931
11	rs11602376	69691270	1.24	0.175701215111077	3.47	0.0800071130091993	0.0535401897605693	0.0840689375782161	0.1305	0.0732	0.0062	0.0026	0.0209	0.0036	0.0038	0.0196	0.1434	0.0132	0.016	0.0069	0.0843	0.0173	0.0064	0.0038	0.004	0.0979	0.0807	0.0112	0.0081	0.0069	0.0217	0.0058	0.015	0.1936
11	rs7396676	69691462	1.24	0.175701215111077	3.47	0.0800071130091993	0.0507055538505582	0.0670320793301974	0.1306	0.0733	0.0062	0.0026	0.0209	0.0036	0.0037	0.0196	0.1433	0.0132	0.016	0.0069	0.0843	0.0173	0.0064	0.0038	0.0039	0.0977	0.0808	0.0112	0.0081	0.0069	0.0217	0.0058	0.015	0.1936
11	rs7394739	69692121	1.24	0.175701215111077	3.47	0.0800071130091993	0.0479418283213281	0.0975097124464381	0.1309	0.0736	0.0061	0.0025	0.0207	0.0035	0.0036	0.0194	0.1437	0.0131	0.0161	0.0069	0.0841	0.0172	0.0063	0.0038	0.0038	0.0977	0.0809	0.0111	0.0082	0.007	0.0216	0.0059	0.0149	0.1937
11	rs10908250	69695986	1.24	0.175701215111077	3.47	0.0800071130091993	0.0631335533376099	0.16870356327406	0.1311	0.0736	0.0061	0.0025	0.0208	0.0035	0.0035	0.0194	0.1432	0.0131	0.0161	0.0067	0.0844	0.0173	0.0062	0.0037	0.0038	0.0977	0.0811	0.0111	0.0082	0.0071	0.0215	0.0058	0.0149	0.1939
11	rs999863	69699010	1.24	0.175701215111077	3.47	0.0800071130091993	0.0624078849967892	0.143585361395857	0.1312	0.0738	0.0061	0.0025	0.0208	0.0035	0.0034	0.0194	0.1427	0.0132	0.0162	0.0067	0.0846	0.0173	0.0061	0.0037	0.0038	0.0976	0.0813	0.011	0.0082	0.0071	0.0214	0.0057	0.0151	0.1941
11	rs7124792	69699946	1.24	0.175701215111077	3.47	0.0800071130091993	0.074327086014936	0.210428719324643	0.1312	0.074	0.0061	0.0025	0.0208	0.0035	0.0034	0.0194	0.1426	0.0132	0.0162	0.0067	0.0846	0.0173	0.0061	0.0037	0.0038	0.0975	0.0811	0.011	0.0082	0.0071	0.0214	0.0057	0.0151	0.194
11	rs12419020	69701016	1.24	0.175701215111077	3.47	0.0800071130091993	0.0869196602259302	0.269483027978752	0.1313	0.0741	0.0061	0.0025	0.0208	0.0035	0.0034	0.0194	0.1425	0.0132	0.0162	0.0066	0.0847	0.0173	0.0061	0.0037	0.0038	0.0975	0.0809	0.011	0.0083	0.0072	0.0213	0.0057	0.0151	0.194
11	rs7929984	69703028	1.24	0.175701215111077	3.47	0.0800071130091993	0.0774390932690942	0.223310497914428	0.1312	0.0744	0.006	0.0026	0.0209	0.0035	0.0034	0.0193	0.1424	0.0132	0.0163	0.0066	0.0848	0.0174	0.0061	0.0037	0.0038	0.0972	0.0807	0.011	0.0083	0.0073	0.0213	0.0057	0.0151	0.1939
11	rs60065093	69707276	1.24	0.175701215111077	3.47	0.0800071130091993	0.0889624261004124	0.316928604656389	0.131	0.0744	0.006	0.0026	0.0209	0.0035	0.0034	0.0193	0.1423	0.0132	0.0164	0.0065	0.0852	0.0175	0.0061	0.0036	0.0039	0.0966	0.0808	0.011	0.0084	0.0074	0.0216	0.0057	0.0151	0.1935
11	rs28688920	69708906	1.24	0.175701215111077	3.47	0.0800071130091993	0.0951224123517938	0.461551425041483	0.1309	0.0743	0.006	0.0027	0.0209	0.0035	0.0035	0.0193	0.1424	0.0132	0.0164	0.0065	0.0852	0.0177	0.0061	0.0037	0.0039	0.0965	0.0807	0.011	0.0084	0.0074	0.0216	0.0057	0.0151	0.1935
11	rs28532161	69791513	1.25	0.154769873779188	3.47	0.0800071130091993	0.229631326222951	1.18570948200122	0.1335	0.0755	0.0059	0.0027	0.0211	0.0035	0.0033	0.0165	0.1435	0.0147	0.0157	0.0065	0.088	0.0175	0.0059	0.0039	0.0035	0.0977	0.0799	0.0107	0.0094	0.0079	0.0202	0.0063	0.016	0.1865
11	rs3867283	69802761	1.24	0.175701215111077	3.46	0.0851540123614781	0.247434327542185	1.19248438994344	0.1336	0.076	0.0059	0.0027	0.0211	0.0035	0.0033	0.0163	0.1436	0.0149	0.0158	0.0065	0.088	0.0174	0.0059	0.004	0.0035	0.0982	0.0799	0.0108	0.0096	0.0078	0.02	0.0064	0.016	0.1854
11	rs12284889	69806083	1.24	0.175701215111077	3.46	0.0851540123614781	0.223694230607785	1.21932011460521	0.1345	0.0759	0.006	0.0027	0.0211	0.0035	0.0032	0.0162	0.1441	0.0149	0.0158	0.0065	0.088	0.0175	0.0059	0.004	0.0035	0.0977	0.0797	0.0108	0.0095	0.0078	0.0197	0.0064	0.0161	0.1852
11	rs3867286	69806270	1.24	0.175701215111077	3.46	0.0851540123614781	0.225357890755024	1.19529550919347	0.1345	0.0758	0.006	0.0027	0.0211	0.0035	0.0032	0.0162	0.1441	0.0149	0.0158	0.0065	0.0881	0.0175	0.0059	0.004	0.0035	0.0977	0.0798	0.0108	0.0095	0.0078	0.0197	0.0064	0.0161	0.1851
11	rs3867288	69807194	1.24	0.175701215111077	3.46	0.0851540123614781	0.182931606206895	1.1340554325634	0.1347	0.0758	0.006	0.0027	0.0211	0.0035	0.0032	0.016	0.1441	0.0151	0.0159	0.0066	0.0884	0.0176	0.006	0.004	0.0035	0.0974	0.0798	0.0108	0.0095	0.0078	0.0197	0.0064	0.0158	0.1847
11	rs55787781	69810666	1.24	0.175701215111077	3.46	0.0851540123614781	0.196967412703836	1.16987332388826	0.135	0.0761	0.0061	0.0027	0.0211	0.0036	0.0032	0.016	0.144	0.0152	0.0157	0.0066	0.0884	0.0175	0.006	0.004	0.0035	0.0967	0.0799	0.0107	0.0096	0.0078	0.0196	0.0064	0.016	0.1848
11	rs56160353	69810922	1.24	0.175701215111077	3.46	0.0851540123614781	0.243849868157331	1.09095448159845	0.1352	0.0763	0.0061	0.0028	0.021	0.0036	0.0033	0.0159	0.1439	0.0152	0.0157	0.0066	0.0884	0.0175	0.0061	0.0042	0.0036	0.0966	0.0792	0.0108	0.0096	0.0078	0.0197	0.0064	0.016	0.1848
11	rs10792465	69810988	1.23	0.19861485684188	3.46	0.0851540123614781	0.225816602283665	1.12930594478222	0.1352	0.0762	0.0061	0.0029	0.021	0.0036	0.0033	0.0159	0.1438	0.0152	0.0157	0.0066	0.0883	0.018	0.0061	0.0043	0.0036	0.0966	0.079	0.0108	0.0096	0.0078	0.0196	0.0064	0.016	0.1848
11	rs10897963	69813245	1.23	0.19861485684188	3.46	0.0851540123614781	0.283339677460698	1.05753967813739	0.1351	0.0772	0.0062	0.0028	0.0211	0.0035	0.0033	0.0157	0.1431	0.015	0.0156	0.0068	0.089	0.0179	0.0061	0.0043	0.0035	0.0961	0.0784	0.0108	0.0095	0.0079	0.0195	0.0065	0.016	0.1851
11	rs11603280	69816812	1.23	0.19861485684188	3.46	0.0851540123614781	0.31658230098567	0.993546112355259	0.1345	0.0776	0.0063	0.0027	0.0215	0.0035	0.0032	0.0158	0.1422	0.015	0.0157	0.0067	0.0893	0.018	0.0063	0.0043	0.0034	0.0951	0.08	0.0107	0.0096	0.0081	0.0192	0.0067	0.016	0.1846
11	rs7937735	69819628	1.23	0.19861485684188	3.46	0.0851540123614781	0.290328893530568	0.841306824100118	0.1344	0.0778	0.0063	0.0026	0.0217	0.0035	0.0032	0.0159	0.1419	0.0149	0.0157	0.0067	0.0894	0.018	0.0064	0.0044	0.0033	0.0948	0.0805	0.0107	0.0096	0.0081	0.0192	0.0068	0.016	0.1844
11	rs111508607	69820138	1.23	0.19861485684188	3.46	0.0851540123614781	0.319042257155294	0.989232782466048	0.1343	0.0777	0.0063	0.0026	0.0217	0.0035	0.0032	0.0159	0.1417	0.0149	0.0157	0.0067	0.0894	0.018	0.0064	0.0044	0.0033	0.0948	0.0807	0.0107	0.0096	0.0081	0.0192	0.0068	0.0162	0.1843
11	rs12360667	69824156	1.22	0.223600634562227	3.46	0.0851540123614781	0.326685757049695	0.790931255487254	0.1342	0.0774	0.0063	0.0025	0.022	0.0036	0.003	0.0158	0.141	0.0148	0.0156	0.0068	0.0897	0.0179	0.0065	0.0043	0.0031	0.0951	0.0814	0.0108	0.01	0.0081	0.0194	0.0068	0.0161	0.1839
11	rs77501129	69824854	1.22	0.223600634562227	3.46	0.0851540123614781	0.333084754631719	0.965018784008384	0.1342	0.0775	0.0063	0.0025	0.022	0.0036	0.003	0.0157	0.141	0.0148	0.0156	0.0069	0.0897	0.0177	0.0065	0.0043	0.0031	0.0951	0.0817	0.0108	0.01	0.0081	0.0194	0.0068	0.016	0.1839
11	rs118145171	69828356	1.22	0.223600634562227	3.47	0.0800071130091993	0.30521858694125	0.980935904453313	0.1343	0.0774	0.0064	0.0024	0.022	0.0036	0.0029	0.0156	0.1411	0.0147	0.0155	0.007	0.0899	0.0175	0.0066	0.0042	0.0031	0.0952	0.082	0.0107	0.0102	0.0081	0.0195	0.0069	0.016	0.1833
11	rs61885140	69830570	1.22	0.223600634562227	3.47	0.0800071130091993	0.269911185303624	0.776769170566146	0.1342	0.0774	0.0064	0.0024	0.0221	0.0036	0.0029	0.0155	0.1412	0.0146	0.0154	0.0072	0.0899	0.0173	0.0066	0.0041	0.003	0.0953	0.0827	0.0107	0.0103	0.0081	0.0196	0.0069	0.0161	0.1826
11	rs75308053	69831126	1.22	0.223600634562227	3.47	0.0800071130091993	0.255626673989937	0.739577606369898	0.1342	0.0773	0.0064	0.0024	0.0221	0.0036	0.0029	0.0154	0.1412	0.0146	0.0154	0.0074	0.0898	0.0172	0.0067	0.0041	0.0031	0.0953	0.0829	0.0108	0.0104	0.0081	0.0197	0.0069	0.016	0.1824
11	rs78764407	69834187	1.21	0.250745108472337	3.47	0.0800071130091993	0.231361662447475	0.409742700032215	0.134	0.0772	0.0064	0.0024	0.0221	0.0036	0.0029	0.0154	0.1411	0.0147	0.0153	0.0076	0.0894	0.0171	0.0067	0.0041	0.0033	0.0954	0.0834	0.0109	0.0105	0.008	0.0197	0.007	0.016	0.182
11	rs117727305	69834401	1.21	0.250745108472337	3.47	0.0800071130091993	0.231530861859144	0.402608285225537	0.134	0.0772	0.0064	0.0024	0.0221	0.0036	0.0029	0.0154	0.1411	0.0147	0.0153	0.0077	0.0894	0.0171	0.0068	0.0041	0.0033	0.0954	0.0834	0.0109	0.0105	0.008	0.0197	0.007	0.016	0.182
11	rs1492512	69835356	1.21	0.250745108472337	3.47	0.0800071130091993	0.231827125975476	0.352414604488849	0.1339	0.0772	0.0064	0.0024	0.0221	0.0036	0.0029	0.0154	0.1411	0.0147	0.0153	0.0077	0.0894	0.0171	0.0068	0.0041	0.0033	0.0956	0.0834	0.0109	0.0105	0.008	0.0197	0.007	0.016	0.182
11	rs55764477	69836605	1.21	0.250745108472337	3.47	0.0800071130091993	0.236125180034976	0.340505823175007	0.1338	0.0773	0.0064	0.0024	0.0221	0.0036	0.0029	0.0154	0.141	0.0147	0.0153	0.0077	0.0894	0.0171	0.0067	0.0041	0.0033	0.0957	0.0834	0.0109	0.0106	0.008	0.0197	0.007	0.016	0.1819
11	rs17323291	69837651	1.21	0.250745108472337	3.49	0.0704349946405554	0.238957425593204	0.353786640391894	0.1338	0.0773	0.0064	0.0024	0.0221	0.0036	0.0029	0.0154	0.141	0.0147	0.0153	0.0077	0.0894	0.0171	0.0067	0.0041	0.0033	0.0957	0.0834	0.0109	0.0106	0.008	0.0197	0.007	0.016	0.1819
