## Supplementary Tab. 5 for "Sparse haplotype-based fine-scale local ancestry inference at scale reveals recent selection on immune responses": 304206_file06 (part 105 of 161)

Chromosome	rs_number	hg19_GRCh37_Position	LDAS_26pop	-log10(p_LDAS_26pop)	LDAS_5continent	-log10(p_LDAS_5continent)	-log10(p_AAS_26pop)	-log10(p_AAS_5continent)	prob_ACB	prob_ASW	prob_BEB	prob_CDX	prob_CEU	prob_CHB	prob_CHS	prob_CLM	prob_ESN	prob_FIN	prob_GBR	prob_GIH	prob_GWD	prob_IBS	prob_ITU	prob_JPT	prob_KHV	prob_LWK	prob_MSL	prob_MXL	prob_PEL	prob_PJL	prob_PUR	prob_STU	prob_TSI	prob_YRI
11	rs112012387	69841128	1.22	0.223600634562227	3.49	0.0704349946405554	0.246820312487709	0.403255448632083	0.1353	0.0782	0.0061	0.0024	0.0222	0.0036	0.0029	0.0153	0.1376	0.0145	0.0152	0.0081	0.0896	0.017	0.0068	0.0039	0.0032	0.0962	0.0845	0.0107	0.0106	0.0076	0.0198	0.0072	0.0161	0.1819
11	rs4980573	69843124	1.22	0.223600634562227	3.4	0.121538743628758	0.243849868157331	0.351916060996341	0.1354	0.0783	0.0061	0.0024	0.0222	0.0036	0.0029	0.0154	0.1375	0.0145	0.0152	0.0081	0.0896	0.017	0.0068	0.0039	0.0032	0.0961	0.0845	0.0107	0.0106	0.0076	0.0198	0.0072	0.0161	0.1819
11	rs78066979	69845705	1.23	0.19861485684188	3.4	0.121538743628758	0.276395079167466	0.579399424499582	0.1361	0.0783	0.006	0.0023	0.0218	0.0033	0.0027	0.0157	0.137	0.0146	0.0152	0.0084	0.0893	0.017	0.0065	0.0036	0.003	0.0961	0.0852	0.0097	0.0105	0.0074	0.02	0.0073	0.0162	0.183
11	rs7101883	69851980	1.23	0.19861485684188	3.4	0.121538743628758	0.265102815882586	0.430557571848859	0.1361	0.0783	0.006	0.0023	0.0218	0.0033	0.0027	0.0157	0.137	0.0146	0.0152	0.0084	0.0893	0.017	0.0065	0.0036	0.003	0.096	0.0853	0.0096	0.0105	0.0074	0.02	0.0073	0.0162	0.1831
11	rs34465972	69853916	1.23	0.19861485684188	3.4	0.121538743628758	0.258809511713016	0.467063653826791	0.1362	0.0783	0.006	0.0023	0.0218	0.0033	0.0027	0.0157	0.137	0.0146	0.0152	0.0085	0.0891	0.017	0.0065	0.0036	0.003	0.096	0.0853	0.0096	0.0106	0.0073	0.02	0.0073	0.0162	0.1833
11	rs35847404	69855161	1.23	0.19861485684188	3.4	0.121538743628758	0.261606444642056	0.527258924046138	0.1362	0.0783	0.006	0.0023	0.0218	0.0033	0.0027	0.0157	0.137	0.0146	0.0152	0.0085	0.089	0.017	0.0065	0.0035	0.003	0.0959	0.0853	0.0096	0.0106	0.0073	0.02	0.0073	0.0162	0.1834
11	rs76239659	69859196	1.23	0.19861485684188	3.4	0.121538743628758	0.257058534489753	0.563955909018687	0.1362	0.0782	0.0061	0.0023	0.0218	0.0033	0.0027	0.0157	0.1371	0.0146	0.0152	0.0085	0.0887	0.0169	0.0066	0.0035	0.003	0.0959	0.0853	0.0096	0.0107	0.0073	0.02	0.0073	0.0163	0.1836
11	rs111555679	69864831	1.24	0.175701215111077	3.39	0.128586294370088	0.258944470523121	0.538399195328772	0.1361	0.0782	0.006	0.0022	0.0216	0.0034	0.0027	0.0159	0.1372	0.0146	0.0152	0.0086	0.0884	0.0169	0.0066	0.0035	0.003	0.094	0.0868	0.0097	0.0106	0.0073	0.0202	0.0074	0.0164	0.1838
11	rs17160553	69864938	1.24	0.175701215111077	3.39	0.128586294370088	0.254778571386723	0.520741250724845	0.1361	0.0782	0.006	0.0022	0.0216	0.0034	0.0027	0.016	0.1372	0.0146	0.0152	0.0086	0.0884	0.0168	0.0066	0.0035	0.003	0.0938	0.087	0.0097	0.0106	0.0074	0.0202	0.0074	0.0164	0.1838
11	rs79412404	69867788	1.25	0.154769873779188	3.39	0.128586294370088	0.290328893530568	0.737322770107463	0.1363	0.0778	0.0059	0.0023	0.0215	0.0035	0.0027	0.016	0.1377	0.0147	0.0152	0.0087	0.0885	0.0166	0.0064	0.0034	0.0029	0.0931	0.0873	0.0097	0.0106	0.0074	0.0203	0.0074	0.0165	0.1841
11	rs72939621	69876059	1.25	0.154769873779188	3.39	0.128586294370088	0.285896555809643	0.506254610460143	0.1363	0.0777	0.0059	0.0023	0.0215	0.0035	0.0027	0.0161	0.1378	0.0147	0.0152	0.0088	0.0885	0.0165	0.0064	0.0034	0.0029	0.0929	0.0873	0.0097	0.0106	0.0074	0.0204	0.0074	0.0165	0.1841
11	rs3898088	69879733	1.25	0.154769873779188	3.38	0.135933471893229	0.279293032311762	0.449778600898753	0.1363	0.0777	0.0059	0.0023	0.0215	0.0034	0.0027	0.0162	0.1379	0.0147	0.0152	0.0088	0.0884	0.0164	0.0064	0.0035	0.0029	0.0926	0.0876	0.0096	0.0105	0.0074	0.0205	0.0074	0.0165	0.1841
11	rs10793341	69886462	1.25	0.154769873779188	3.38	0.135933471893229	0.285754184233917	0.423719548513915	0.1364	0.0778	0.0058	0.0023	0.0215	0.0034	0.0027	0.0162	0.1385	0.0146	0.0152	0.0088	0.0883	0.0163	0.0064	0.0035	0.0029	0.0923	0.0875	0.0096	0.0105	0.0074	0.0204	0.0074	0.0164	0.1843
11	rs76993650	69897388	1.25	0.154769873779188	3.38	0.135933471893229	0.295763427463334	0.520049079486106	0.1364	0.0779	0.0058	0.0023	0.0214	0.0034	0.0027	0.0163	0.1385	0.0144	0.0151	0.0088	0.0884	0.0163	0.0063	0.0035	0.0029	0.0923	0.0874	0.0096	0.0105	0.0074	0.0204	0.0074	0.0164	0.1842
11	rs7942775	69898494	1.26	0.135727966888585	3.37	0.143587140072381	0.295473518226456	0.517697429992464	0.1364	0.0779	0.0058	0.0023	0.0214	0.0034	0.0027	0.0163	0.1385	0.0144	0.0151	0.0088	0.0884	0.0163	0.0063	0.0035	0.0029	0.0923	0.0874	0.0096	0.0105	0.0074	0.0204	0.0074	0.0164	0.1842
11	rs112401873	69908721	1.27	0.118479912290321	3.37	0.143587140072381	0.265695598600389	0.580252453974612	0.1367	0.0779	0.0057	0.0023	0.0212	0.0032	0.0027	0.0165	0.1392	0.0144	0.0152	0.0089	0.0887	0.0161	0.0063	0.0033	0.0028	0.0922	0.0875	0.0089	0.0104	0.0074	0.0205	0.0074	0.0164	0.1843
11	rs72947397	69914243	1.27	0.118479912290321	3.37	0.143587140072381	0.313982679107623	0.346073384345236	0.137	0.0769	0.0055	0.0023	0.0207	0.0034	0.0031	0.0167	0.1406	0.0144	0.0149	0.0092	0.0897	0.0156	0.0063	0.0033	0.0028	0.0899	0.0879	0.0086	0.0102	0.0079	0.021	0.0076	0.0164	0.1846
11	rs117728018	69914299	1.27	0.118479912290321	3.37	0.143587140072381	0.313833044987184	0.345081692514103	0.137	0.0769	0.0055	0.0023	0.0207	0.0034	0.0031	0.0167	0.1407	0.0144	0.0149	0.0092	0.0897	0.0156	0.0063	0.0033	0.0028	0.0899	0.0879	0.0086	0.0102	0.0079	0.021	0.0076	0.0164	0.1846
11	rs117198715	69914307	1.27	0.118479912290321	3.37	0.143587140072381	0.313833044987184	0.344957788719271	0.137	0.0769	0.0055	0.0023	0.0207	0.0034	0.0031	0.0167	0.1407	0.0144	0.0149	0.0092	0.0897	0.0156	0.0063	0.0033	0.0028	0.0899	0.0879	0.0086	0.0102	0.0079	0.021	0.0076	0.0164	0.1846
11	rs58527931	69915176	1.27	0.118479912290321	3.36	0.151554094423325	0.311791809581922	0.332142484935134	0.137	0.0769	0.0055	0.0023	0.0207	0.0034	0.0031	0.0167	0.1407	0.0144	0.0149	0.0092	0.0897	0.0156	0.0063	0.0033	0.0028	0.0899	0.0879	0.0086	0.0102	0.0079	0.021	0.0076	0.0164	0.1846
11	rs7941411	69917160	1.27	0.118479912290321	3.36	0.151554094423325	0.295908438813292	0.310782146355077	0.137	0.0769	0.0055	0.0023	0.0207	0.0034	0.0031	0.0167	0.1407	0.0144	0.0149	0.0092	0.0897	0.0156	0.0063	0.0033	0.0028	0.0899	0.0879	0.0086	0.0102	0.0079	0.021	0.0076	0.0164	0.1846
11	rs41394044	69917227	1.27	0.118479912290321	3.36	0.151554094423325	0.295666774241181	0.312947403340228	0.137	0.0769	0.0055	0.0023	0.0207	0.0034	0.0031	0.0167	0.1407	0.0144	0.0149	0.0092	0.0897	0.0156	0.0063	0.0033	0.0028	0.0899	0.0879	0.0086	0.0102	0.0079	0.021	0.0076	0.0164	0.1846
11	rs4411304	69919434	1.27	0.118479912290321	3.36	0.151554094423325	0.313334535787585	0.333000619763289	0.1371	0.0768	0.0055	0.0023	0.0207	0.0034	0.0031	0.0167	0.1407	0.0144	0.0149	0.0092	0.0898	0.0156	0.0063	0.0033	0.0028	0.0899	0.0879	0.0086	0.0102	0.0079	0.021	0.0076	0.0165	0.1846
11	rs11233117	69924352	1.27	0.118479912290321	3.36	0.151554094423325	0.301739881025245	0.327495345769957	0.1372	0.0766	0.0055	0.0023	0.0206	0.0034	0.0031	0.0168	0.1406	0.0144	0.0149	0.0092	0.0897	0.0155	0.0063	0.0033	0.0028	0.0897	0.088	0.0086	0.0101	0.0079	0.021	0.0076	0.0165	0.1848
11	rs76718681	69933891	1.27	0.118479912290321	3.36	0.151554094423325	0.299838033579407	0.369104958407248	0.1366	0.0764	0.0056	0.0024	0.0206	0.0035	0.0034	0.0168	0.1405	0.0144	0.015	0.0092	0.0894	0.0153	0.0063	0.0034	0.0028	0.0899	0.0883	0.0086	0.01	0.0078	0.021	0.0075	0.0164	0.1851
11	rs10898154	69938030	1.27	0.118479912290321	3.35	0.159841057206343	0.284474548642192	0.31704947963292	0.1364	0.0764	0.0056	0.0024	0.0206	0.0035	0.0036	0.0171	0.1404	0.0144	0.015	0.0092	0.0891	0.0152	0.0064	0.0035	0.0029	0.09	0.0883	0.0085	0.0099	0.0078	0.021	0.0074	0.0164	0.1854
11	rs873860	69941786	1.27	0.118479912290321	3.35	0.159841057206343	0.289468177430216	0.30742288181443	0.1364	0.0763	0.0056	0.0024	0.0206	0.0036	0.0037	0.0172	0.1401	0.0144	0.015	0.0093	0.0889	0.0151	0.0066	0.0035	0.0029	0.0898	0.0878	0.0084	0.01	0.0079	0.0211	0.0075	0.0164	0.1858
11	rs2509148	69944120	1.27	0.118479912290321	3.35	0.159841057206343	0.28452188770013	0.33828612531729	0.1365	0.0761	0.0056	0.0024	0.0206	0.0036	0.0038	0.0174	0.1398	0.0143	0.0151	0.0094	0.0889	0.0153	0.0068	0.0035	0.003	0.0898	0.0871	0.0084	0.0099	0.0079	0.0211	0.0075	0.0165	0.1861
11	rs118064557	69944316	1.28	0.102927797709035	3.35	0.159841057206343	0.301739881025245	0.425820415342232	0.1365	0.0761	0.0056	0.0024	0.0206	0.0036	0.0038	0.0174	0.1398	0.0143	0.0151	0.0094	0.0888	0.0153	0.0068	0.0035	0.003	0.0898	0.0871	0.0084	0.0098	0.0079	0.0211	0.0075	0.0165	0.186
11	rs10898284	69946971	1.28	0.102927797709035	3.34	0.168454672892635	0.314781361819639	0.352788644729555	0.1369	0.0762	0.0057	0.0025	0.021	0.0037	0.0039	0.0176	0.1401	0.0143	0.0149	0.0095	0.0865	0.0152	0.0071	0.0038	0.003	0.0893	0.0877	0.0082	0.0099	0.0082	0.0213	0.0076	0.0165	0.1854
11	rs7929748	69947141	1.28	0.102927797709035	3.35	0.159841057206343	0.299692001885165	0.319227557082015	0.1369	0.0762	0.0057	0.0025	0.0211	0.0037	0.0039	0.0177	0.14	0.0143	0.0149	0.0095	0.0862	0.0152	0.0071	0.0038	0.003	0.0892	0.0878	0.0082	0.0099	0.0083	0.0214	0.0076	0.0165	0.1854
11	rs117783271	69948947	1.28	0.102927797709035	3.34	0.168454672892635	0.284190602919988	0.283283331766947	0.1374	0.0755	0.0059	0.0028	0.0211	0.0039	0.0043	0.0181	0.1403	0.0146	0.0148	0.0097	0.0844	0.0151	0.0075	0.0039	0.0033	0.0893	0.0881	0.008	0.0099	0.0086	0.0214	0.0079	0.0163	0.1841
11	rs12293095	69949036	1.28	0.102927797709035	3.36	0.151554094423325	0.276721452996652	0.248347895469178	0.1375	0.0755	0.0059	0.0028	0.0211	0.004	0.0043	0.0181	0.1403	0.0146	0.0148	0.0097	0.0844	0.0151	0.0075	0.0039	0.0033	0.0893	0.0881	0.008	0.0099	0.0086	0.0214	0.0079	0.0163	0.1841
11	rs2509147	69949327	1.29	0.0889718392940509	3.36	0.151554094423325	0.285754184233917	0.272595519357223	0.1376	0.0754	0.006	0.0028	0.0211	0.004	0.0043	0.0183	0.1402	0.0146	0.0147	0.0097	0.084	0.015	0.0076	0.0039	0.0033	0.0891	0.0886	0.008	0.0098	0.0087	0.0214	0.008	0.0162	0.1838
11	rs10751121	69951504	1.3	0.0765109106342586	3.36	0.151554094423325	0.216333606835668	0.161852369110184	0.1385	0.0757	0.006	0.0029	0.0212	0.0043	0.0044	0.0206	0.1399	0.0145	0.0145	0.0093	0.0812	0.015	0.0079	0.0038	0.0036	0.0882	0.0916	0.0077	0.0097	0.0088	0.0212	0.0082	0.0158	0.1818
11	rs2515250	69955637	1.29	0.0889718392940509	3.35	0.159841057206343	0.376109166564785	0.150248902051646	0.1408	0.0752	0.0061	0.0031	0.0213	0.0048	0.0045	0.0226	0.1382	0.0142	0.014	0.0088	0.077	0.0153	0.0084	0.0035	0.0041	0.0887	0.0958	0.0075	0.009	0.0088	0.0207	0.0085	0.0154	0.1798
11	rs11234371	69955885	1.29	0.0889718392940509	3.36	0.151554094423325	0.380228441227639	0.150911752819125	0.1408	0.0752	0.0061	0.0031	0.0213	0.0048	0.0045	0.0226	0.1382	0.0142	0.014	0.0088	0.077	0.0154	0.0085	0.0035	0.0041	0.0884	0.0958	0.0075	0.009	0.0088	0.0208	0.0085	0.0154	0.1798
11	rs9666084	69962432	1.29	0.0889718392940509	3.36	0.151554094423325	0.416936334635444	0.143306215564723	0.1414	0.075	0.0061	0.0031	0.0212	0.0047	0.0045	0.0227	0.138	0.0143	0.014	0.0087	0.077	0.0154	0.0087	0.0034	0.004	0.0882	0.0963	0.0074	0.0091	0.0088	0.0207	0.0086	0.0154	0.1793
11	rs2515245	69962642	1.29	0.0889718392940509	3.36	0.151554094423325	0.415783319719547	0.142377154684142	0.1414	0.075	0.0061	0.0031	0.0212	0.0047	0.0045	0.0227	0.138	0.0143	0.014	0.0087	0.077	0.0154	0.0087	0.0034	0.004	0.0882	0.0963	0.0074	0.0092	0.0088	0.0208	0.0086	0.0154	0.1793
11	rs2509142	69964074	1.29	0.0889718392940509	3.36	0.151554094423325	0.396145373058514	0.132394466207228	0.1415	0.0751	0.0061	0.0031	0.0213	0.0047	0.0045	0.0227	0.1381	0.0143	0.014	0.0086	0.077	0.0155	0.0087	0.0034	0.004	0.0882	0.0963	0.0074	0.0092	0.0088	0.0208	0.0086	0.0155	0.1791
11	rs2509141	69964525	1.29	0.0889718392940509	3.36	0.151554094423325	0.396989276655282	0.128887886765328	0.1416	0.0751	0.0061	0.0031	0.0213	0.0047	0.0045	0.0227	0.138	0.0143	0.014	0.0086	0.077	0.0155	0.0087	0.0034	0.004	0.0883	0.0964	0.0074	0.0092	0.0088	0.0207	0.0086	0.0155	0.1791
11	rs2515275	69973982	1.29	0.0889718392940509	3.36	0.151554094423325	0.350975218602373	0.117282286432709	0.1419	0.0749	0.0061	0.0031	0.0211	0.0044	0.0045	0.0229	0.1382	0.0145	0.0142	0.0084	0.0768	0.0156	0.0087	0.0034	0.004	0.0883	0.0964	0.0074	0.0092	0.0088	0.0207	0.0086	0.0156	0.1788
11	rs2515274	69974423	1.29	0.0889718392940509	3.36	0.151554094423325	0.311394337985614	0.136026921577268	0.1419	0.075	0.0065	0.0031	0.0211	0.0044	0.0044	0.0229	0.1386	0.0142	0.0142	0.0083	0.0759	0.0155	0.0088	0.0033	0.0039	0.0883	0.0963	0.0073	0.0093	0.0088	0.0206	0.0086	0.0156	0.1794
11	rs2509167	69975570	1.29	0.0889718392940509	3.35	0.159841057206343	0.396989276655282	0.119622631300786	0.1431	0.0748	0.0071	0.003	0.0211	0.0045	0.0041	0.0234	0.1401	0.0134	0.0147	0.0076	0.0727	0.0154	0.0088	0.0033	0.004	0.0892	0.0967	0.0072	0.0098	0.0088	0.0205	0.0085	0.0157	0.1789
11	rs71467474	69978691	1.29	0.0889718392940509	3.35	0.159841057206343	0.44878642075035	0.105680824592601	0.1437	0.0747	0.007	0.0029	0.0211	0.0044	0.004	0.0235	0.1404	0.0134	0.0147	0.0074	0.0718	0.0156	0.0088	0.0033	0.0039	0.0893	0.0969	0.0072	0.0099	0.0089	0.0204	0.0085	0.0156	0.179
11	rs74485435	69990654	1.29	0.0889718392940509	3.34	0.168454672892635	0.55143458074253	0.0899880188312368	0.1446	0.0746	0.0068	0.0029	0.0212	0.0044	0.0038	0.0237	0.141	0.0132	0.0148	0.0071	0.0704	0.0159	0.0088	0.0032	0.0039	0.0894	0.0973	0.0071	0.01	0.009	0.0203	0.0085	0.0155	0.1791
11	rs11235420	69993574	1.29	0.0889718392940509	3.34	0.168454672892635	0.541567006182795	0.0836901834674393	0.1447	0.0746	0.0068	0.0029	0.0212	0.0044	0.0038	0.0237	0.1409	0.0132	0.0147	0.0071	0.0704	0.0159	0.0088	0.0032	0.0039	0.0894	0.0973	0.0071	0.01	0.009	0.0203	0.0084	0.0155	0.1792
11	rs7125020	70001534	1.29	0.0889718392940509	3.34	0.168454672892635	0.559721589477562	0.0835388748898197	0.1447	0.0746	0.0068	0.0029	0.0212	0.0044	0.0038	0.0237	0.1411	0.0132	0.0148	0.0071	0.0702	0.0159	0.0088	0.0032	0.0039	0.0895	0.0974	0.0071	0.01	0.009	0.0203	0.0085	0.0155	0.1792
11	rs17423765	70001711	1.29	0.0889718392940509	3.34	0.168454672892635	0.559322487044016	0.0830856120545748	0.1447	0.0746	0.0068	0.0029	0.0212	0.0044	0.0038	0.0237	0.1411	0.0132	0.0148	0.0071	0.0701	0.0159	0.0088	0.0032	0.0039	0.0896	0.0974	0.0071	0.01	0.009	0.0203	0.0085	0.0155	0.1792
11	rs11235438	70002012	1.29	0.0889718392940509	3.34	0.168454672892635	0.56820053937123	0.0836901834674393	0.1447	0.0746	0.0068	0.0029	0.0212	0.0044	0.0038	0.0238	0.141	0.0132	0.0148	0.0071	0.0701	0.016	0.0088	0.0032	0.0039	0.0896	0.0974	0.007	0.01	0.009	0.0203	0.0085	0.0155	0.1792
11	rs10793018	70004396	1.29	0.0889718392940509	3.34	0.168454672892635	0.582283644556272	0.081581939666704	0.1445	0.0746	0.0067	0.0028	0.0211	0.0043	0.0038	0.0238	0.141	0.0133	0.0148	0.0071	0.07	0.016	0.0088	0.0032	0.0039	0.09	0.0972	0.007	0.01	0.0091	0.0205	0.0086	0.0155	0.1791
11	rs875106	70005641	1.29	0.0889718392940509	3.34	0.168454672892635	0.583300568303982	0.0745928928405047	0.1445	0.0745	0.0067	0.0028	0.0211	0.0043	0.0037	0.0239	0.1412	0.0133	0.0148	0.007	0.07	0.0161	0.0088	0.0031	0.0039	0.0901	0.0972	0.0069	0.01	0.009	0.0205	0.0085	0.0155	0.1791
11	rs2276066	70007311	1.29	0.0889718392940509	3.34	0.168454672892635	0.610236581002908	0.0808342760944891	0.1446	0.0745	0.0067	0.0028	0.0211	0.0043	0.0037	0.0239	0.1412	0.0133	0.0148	0.007	0.0699	0.0161	0.0088	0.0031	0.0038	0.0902	0.0973	0.0069	0.01	0.009	0.0205	0.0086	0.0155	0.1792
11	rs2186797	70007770	1.29	0.0889718392940509	3.32	0.186688027238402	0.609544228563893	0.0791992646146135	0.1446	0.0745	0.0067	0.0028	0.0211	0.0043	0.0037	0.0239	0.1412	0.0133	0.0148	0.007	0.0698	0.0161	0.0088	0.0031	0.0038	0.0902	0.0972	0.0069	0.01	0.009	0.0205	0.0086	0.0155	0.1792
11	rs58254931	70017682	1.29	0.0889718392940509	3.31	0.196320630125924	0.619130590121475	0.0951087221176865	0.1452	0.0746	0.0067	0.0027	0.0211	0.0043	0.0036	0.0239	0.1412	0.0134	0.0148	0.007	0.0694	0.0164	0.0088	0.0032	0.0037	0.0905	0.0967	0.0069	0.0096	0.009	0.0205	0.0087	0.0154	0.1795
11	rs12420027	70018687	1.29	0.0889718392940509	3.31	0.196320630125924	0.615510269405548	0.0951883754322282	0.1453	0.0746	0.0067	0.0027	0.021	0.0043	0.0036	0.0239	0.1413	0.0134	0.0148	0.007	0.0694	0.0164	0.0088	0.0032	0.0037	0.0905	0.0967	0.0069	0.0096	0.009	0.0205	0.0087	0.0154	0.1795
11	rs10751200	70019211	1.29	0.0889718392940509	3.31	0.196320630125924	0.613773201309085	0.0967067692295438	0.1453	0.0745	0.0067	0.0027	0.021	0.0043	0.0036	0.0239	0.1413	0.0134	0.0148	0.0071	0.0694	0.0164	0.0088	0.0032	0.0037	0.0904	0.0967	0.0069	0.0096	0.009	0.0205	0.0087	0.0154	0.1795
11	rs509243	70023419	1.29	0.0889718392940509	3.3	0.2063056077908	0.612315807741397	0.0948699198630098	0.1453	0.0745	0.0067	0.0027	0.021	0.0043	0.0036	0.0239	0.1413	0.0134	0.0148	0.007	0.0694	0.0164	0.0088	0.0032	0.0037	0.0905	0.0967	0.0069	0.0096	0.009	0.0205	0.0087	0.0154	0.1795
11	rs75143716	70025015	1.29	0.0889718392940509	3.3	0.2063056077908	0.615649332269562	0.0882804301880611	0.1453	0.0745	0.0067	0.0027	0.021	0.0042	0.0036	0.024	0.1414	0.0134	0.0148	0.007	0.0693	0.0163	0.0087	0.0032	0.0037	0.0905	0.0967	0.0069	0.0096	0.009	0.0205	0.0086	0.0154	0.1795
11	rs77110296	70030105	1.29	0.0889718392940509	3.3	0.2063056077908	0.613981530383363	0.0826333451104271	0.1454	0.0744	0.0067	0.0027	0.021	0.0042	0.0036	0.0241	0.1416	0.0134	0.0148	0.007	0.0691	0.0163	0.0087	0.0032	0.0037	0.0908	0.0968	0.0069	0.0096	0.0089	0.0204	0.0086	0.0153	0.1794
11	rs72942971	70030645	1.29	0.0889718392940509	3.29	0.21664916022799	0.610652166067917	0.0823323880694233	0.1454	0.0744	0.0067	0.0027	0.021	0.0042	0.0036	0.0241	0.1416	0.0134	0.0148	0.007	0.069	0.0163	0.0087	0.0032	0.0037	0.0908	0.0968	0.0069	0.0096	0.0089	0.0204	0.0086	0.0153	0.1794
11	rs117152110	70031136	1.29	0.0889718392940509	3.28	0.227357389834261	0.61571886911184	0.0837658791460273	0.1455	0.0744	0.0067	0.0027	0.021	0.0042	0.0036	0.0241	0.1416	0.0134	0.0148	0.007	0.069	0.0163	0.0087	0.0032	0.0037	0.0908	0.0968	0.0069	0.0096	0.0089	0.0204	0.0086	0.0153	0.1794
11	rs76726250	70035660	1.3	0.0765109106342586	3.28	0.227357389834261	0.652863530166317	0.0900659459725021	0.1456	0.0743	0.0067	0.0027	0.0209	0.0042	0.0036	0.0242	0.1419	0.0134	0.0147	0.007	0.0688	0.0162	0.0087	0.0032	0.0037	0.0908	0.097	0.007	0.0095	0.0089	0.0204	0.0086	0.0153	0.1793
11	rs76643708	70045744	1.3	0.0765109106342586	3.29	0.21664916022799	0.709565829365086	0.106595165313916	0.1458	0.0739	0.0068	0.0026	0.0208	0.0042	0.0035	0.0243	0.1425	0.0133	0.0147	0.007	0.0683	0.0161	0.0087	0.0032	0.0036	0.091	0.0975	0.0071	0.0095	0.0088	0.0204	0.0086	0.0152	0.1791
11	rs116852559	70054698	1.3	0.0765109106342586	3.3	0.2063056077908	0.778059719665595	0.121192531147954	0.146	0.0734	0.007	0.0026	0.0207	0.0042	0.0035	0.0243	0.1431	0.0133	0.0146	0.0069	0.0676	0.016	0.0087	0.0032	0.0036	0.0911	0.098	0.0072	0.0094	0.0088	0.0204	0.0087	0.0151	0.1789
11	rs7939734	70054945	1.3	0.0765109106342586	3.3	0.2063056077908	0.768895554294291	0.116333833258781	0.146	0.0734	0.007	0.0026	0.0206	0.0042	0.0035	0.0243	0.1431	0.0132	0.0146	0.0069	0.0675	0.016	0.0087	0.0032	0.0036	0.0912	0.098	0.0072	0.0094	0.0088	0.0204	0.0087	0.0151	0.1789
11	rs76348249	70056510	1.3	0.0765109106342586	3.3	0.2063056077908	0.818655636749211	0.138866829495454	0.1462	0.0733	0.0071	0.0026	0.0206	0.0041	0.0035	0.0244	0.1433	0.0132	0.0146	0.0069	0.0673	0.016	0.0087	0.0032	0.0035	0.0911	0.0981	0.0072	0.0094	0.0088	0.0204	0.0087	0.0151	0.1789
11	rs12786868	70059993	1.3	0.0765109106342586	3.3	0.2063056077908	0.824504975822898	0.166343349520279	0.1466	0.0729	0.0072	0.0026	0.0206	0.0041	0.0035	0.0244	0.1437	0.0132	0.0146	0.007	0.0669	0.0161	0.0087	0.0032	0.0034	0.0908	0.0983	0.0072	0.0093	0.0089	0.0205	0.0087	0.015	0.1787
11	rs2155456	70077881	1.3	0.0765109106342586	3.3	0.2063056077908	0.832676322473242	0.202927074854229	0.1469	0.0725	0.0074	0.0026	0.0205	0.004	0.0034	0.0243	0.144	0.0133	0.0147	0.0071	0.0664	0.0162	0.0087	0.0032	0.0033	0.0904	0.0986	0.0072	0.0092	0.0089	0.0207	0.0087	0.015	0.1789
11	rs117582314	70079857	1.3	0.0765109106342586	3.3	0.2063056077908	0.845437940019558	0.208094585573697	0.1469	0.0725	0.0074	0.0026	0.0205	0.004	0.0034	0.0243	0.144	0.0132	0.0147	0.0071	0.0663	0.0162	0.0087	0.0032	0.0033	0.0904	0.0987	0.0072	0.0092	0.009	0.0207	0.0087	0.015	0.1789
11	rs7950874	70082930	1.3	0.0765109106342586	3.31	0.196320630125924	0.835938586274026	0.212878157496688	0.1469	0.0725	0.0075	0.0026	0.0205	0.004	0.0034	0.0243	0.1441	0.0132	0.0147	0.0072	0.0662	0.0162	0.0087	0.0032	0.0033	0.0903	0.0987	0.0072	0.0092	0.009	0.0208	0.0088	0.015	0.1789
11	rs579576	70087198	1.3	0.0765109106342586	3.27	0.2384362992664	0.835062809523772	0.219958662185691	0.147	0.0725	0.0075	0.0026	0.0205	0.004	0.0034	0.0242	0.1442	0.0131	0.0147	0.0072	0.0662	0.0162	0.0087	0.0032	0.0033	0.0903	0.0988	0.0071	0.0092	0.009	0.0208	0.0087	0.015	0.1788
11	rs75499097	70089036	1.3	0.0765109106342586	3.27	0.2384362992664	0.879166294472216	0.241869709248799	0.1472	0.0725	0.0075	0.0026	0.0205	0.004	0.0034	0.0241	0.1442	0.0131	0.0147	0.0072	0.0662	0.0162	0.0087	0.0032	0.0033	0.0902	0.0989	0.0071	0.0092	0.009	0.0209	0.0087	0.0149	0.1788
11	rs118084537	70090706	1.31	0.0654431371829849	3.27	0.2384362992664	0.840482981170186	0.263405709233921	0.1475	0.0726	0.0075	0.0027	0.0204	0.004	0.0033	0.0238	0.1444	0.013	0.0146	0.0072	0.0664	0.0161	0.0087	0.0033	0.0033	0.0899	0.099	0.0071	0.0092	0.009	0.021	0.0087	0.0148	0.1789
11	rs72945112	70093572	1.31	0.0654431371829849	3.28	0.227357389834261	0.792244507189117	0.299904604025761	0.148	0.0727	0.0075	0.0027	0.0203	0.0039	0.0032	0.0233	0.1447	0.0129	0.0146	0.0072	0.0666	0.0161	0.0087	0.0033	0.0032	0.0894	0.0993	0.0071	0.0092	0.0091	0.0212	0.0086	0.0147	0.1789
11	rs36042526	70094091	1.31	0.0654431371829849	3.28	0.227357389834261	0.787659127883099	0.302762128271929	0.1481	0.0727	0.0075	0.0027	0.0203	0.0039	0.0032	0.0232	0.1447	0.0129	0.0146	0.0071	0.0666	0.0161	0.0087	0.0033	0.0032	0.0893	0.0994	0.0071	0.0091	0.0091	0.0212	0.0086	0.0147	0.1789
11	rs12275180	70097896	1.31	0.0654431371829849	3.28	0.227357389834261	0.781924298124064	0.293268893540152	0.1486	0.0727	0.0076	0.0028	0.0201	0.0039	0.0031	0.0229	0.1452	0.0128	0.0145	0.0071	0.0666	0.016	0.0086	0.0034	0.0032	0.089	0.0996	0.007	0.0091	0.0089	0.0214	0.0085	0.0145	0.179
11	rs12797844	70098590	1.31	0.0654431371829849	3.28	0.227357389834261	0.771047572822198	0.300856207541521	0.1487	0.0727	0.0076	0.0028	0.0201	0.0039	0.0031	0.0229	0.1453	0.0128	0.0145	0.0071	0.0666	0.016	0.0086	0.0034	0.0032	0.089	0.0996	0.007	0.0091	0.0089	0.0214	0.0085	0.0145	0.179
11	rs61597492	70101262	1.31	0.0654431371829849	3.28	0.227357389834261	0.759931608273476	0.356535279177838	0.1489	0.0725	0.0076	0.0029	0.02	0.0039	0.0031	0.0225	0.1457	0.0129	0.0144	0.0072	0.0667	0.0158	0.0086	0.0035	0.0032	0.0887	0.0998	0.0069	0.009	0.0089	0.0215	0.0084	0.0143	0.1792
11	rs113595654	70105199	1.32	0.055666547717423	3.28	0.227357389834261	0.70549320372257	0.450578741741527	0.1506	0.0728	0.0079	0.003	0.0196	0.0038	0.0031	0.0218	0.1461	0.0129	0.0143	0.0073	0.0673	0.0154	0.0082	0.0037	0.0031	0.0882	0.0988	0.0067	0.0089	0.0087	0.0218	0.0083	0.0139	0.1797
11	rs78259602	70116070	1.3	0.0765109106342586	3.28	0.227357389834261	1.1338488839929	0.840070428579137	0.1536	0.0733	0.0083	0.0031	0.0191	0.0036	0.0032	0.0205	0.1468	0.013	0.0141	0.0077	0.0683	0.0147	0.0075	0.0041	0.003	0.0873	0.097	0.0063	0.0088	0.0084	0.0222	0.0082	0.0131	0.1807
11	rs546502	70118489	1.3	0.0765109106342586	3.28	0.227357389834261	1.08498868783494	0.855087099577554	0.1536	0.0733	0.0083	0.0031	0.019	0.0036	0.0032	0.0205	0.1468	0.0131	0.0141	0.0077	0.0683	0.0147	0.0075	0.0041	0.003	0.0874	0.097	0.0063	0.0088	0.0084	0.0222	0.0082	0.0131	0.1807
11	rs75190062	70125737	1.3	0.0765109106342586	3.28	0.227357389834261	1.06977496366285	0.85260633064038	0.1537	0.0732	0.0083	0.0032	0.019	0.0036	0.0032	0.0205	0.1468	0.0131	0.0141	0.0077	0.0683	0.0147	0.0075	0.0041	0.003	0.0875	0.097	0.0063	0.0088	0.0084	0.0223	0.0082	0.0131	0.1807
11	rs117251985	70131050	1.3	0.0765109106342586	3.28	0.227357389834261	1.0585091096992	0.844554159913255	0.1537	0.0732	0.0083	0.0032	0.019	0.0036	0.0032	0.0205	0.1468	0.0131	0.0141	0.0077	0.0682	0.0147	0.0075	0.0041	0.003	0.0875	0.097	0.0063	0.0088	0.0084	0.0223	0.0082	0.0131	0.1807
11	rs678575	70138710	1.3	0.0765109106342586	3.28	0.227357389834261	0.943079419533074	0.741232112964638	0.1539	0.073	0.0083	0.0032	0.019	0.0036	0.0032	0.0205	0.1468	0.0131	0.0141	0.0077	0.0682	0.0147	0.0075	0.0041	0.003	0.0876	0.0971	0.0063	0.0088	0.0084	0.0223	0.0082	0.0131	0.1806
11	rs76703450	70139589	1.3	0.0765109106342586	3.28	0.227357389834261	0.943330776486628	0.741081669762757	0.1539	0.073	0.0083	0.0032	0.019	0.0036	0.0032	0.0205	0.1468	0.0131	0.0141	0.0077	0.0682	0.0147	0.0075	0.0041	0.003	0.0876	0.0971	0.0063	0.0088	0.0084	0.0223	0.0082	0.0131	0.1806
11	rs35902797	70163518	1.3	0.0765109106342586	3.28	0.227357389834261	0.943749766449282	0.74213491276711	0.1539	0.073	0.0083	0.0032	0.019	0.0036	0.0032	0.0205	0.1468	0.0131	0.0141	0.0077	0.0682	0.0147	0.0075	0.0041	0.003	0.0876	0.0971	0.0063	0.0088	0.0084	0.0223	0.0082	0.0131	0.1806
11	rs112150440	70165519	1.3	0.0765109106342586	3.28	0.227357389834261	0.943833573696771	0.742435899561548	0.1539	0.073	0.0083	0.0032	0.019	0.0036	0.0032	0.0205	0.1468	0.0131	0.0141	0.0077	0.0682	0.0147	0.0075	0.0041	0.003	0.0876	0.0971	0.0063	0.0088	0.0084	0.0223	0.0082	0.0131	0.1806
11	rs3892505	70179333	1.3	0.0765109106342586	3.28	0.227357389834261	0.924556285363776	0.749818405137349	0.154	0.0731	0.0083	0.0032	0.0188	0.0036	0.0032	0.0205	0.1469	0.0131	0.014	0.0077	0.0682	0.0147	0.0075	0.0041	0.003	0.0877	0.0971	0.0063	0.0089	0.0084	0.0223	0.0082	0.013	0.1807
11	rs76081452	70179549	1.3	0.0765109106342586	3.28	0.227357389834261	0.924556285363776	0.749818405137349	0.154	0.0731	0.0083	0.0032	0.0188	0.0036	0.0032	0.0205	0.1469	0.0131	0.014	0.0077	0.0682	0.0147	0.0075	0.0041	0.003	0.0877	0.0971	0.0063	0.0089	0.0084	0.0223	0.0082	0.013	0.1807
11	rs655130	70179848	1.3	0.0765109106342586	3.28	0.227357389834261	0.924556285363776	0.749818405137349	0.154	0.0731	0.0083	0.0032	0.0188	0.0036	0.0032	0.0205	0.1469	0.0131	0.014	0.0077	0.0682	0.0147	0.0075	0.0041	0.003	0.0877	0.0971	0.0063	0.0089	0.0084	0.0223	0.0082	0.013	0.1807
11	rs7117443	70180285	1.3	0.0765109106342586	3.28	0.227357389834261	0.949203648638792	0.765994451169151	0.154	0.0731	0.0083	0.0032	0.0188	0.0036	0.0032	0.0205	0.1469	0.0131	0.014	0.0077	0.0682	0.0146	0.0075	0.0041	0.003	0.0877	0.0971	0.0063	0.0089	0.0084	0.0223	0.0082	0.013	0.1807
11	rs72947051	70187627	1.3	0.0765109106342586	3.28	0.227357389834261	0.933214773978072	0.766297518965619	0.154	0.0731	0.0083	0.0032	0.0188	0.0036	0.0032	0.0205	0.1469	0.0131	0.014	0.0077	0.0682	0.0146	0.0075	0.0041	0.003	0.0877	0.0972	0.0063	0.0089	0.0084	0.0223	0.0082	0.013	0.1806
11	rs6592542	70187783	1.3	0.0765109106342586	3.28	0.227357389834261	0.915434897185388	0.754799266333621	0.154	0.0731	0.0083	0.0032	0.0188	0.0036	0.0032	0.0205	0.1469	0.0131	0.0141	0.0077	0.0682	0.0146	0.0075	0.0041	0.003	0.0877	0.0972	0.0063	0.0089	0.0084	0.0223	0.0082	0.013	0.1806
11	rs17160805	70189916	1.3	0.0765109106342586	3.21	0.313017210102667	0.915517648834767	0.754950313613559	0.154	0.0731	0.0083	0.0032	0.0188	0.0036	0.0032	0.0205	0.1469	0.0131	0.0141	0.0077	0.0682	0.0146	0.0075	0.0041	0.003	0.0877	0.0972	0.0063	0.0089	0.0084	0.0223	0.0082	0.013	0.1806
11	rs72947066	70193478	1.3	0.0765109106342586	3.22	0.299593947381755	0.915848686677466	0.754950313613559	0.154	0.0731	0.0083	0.0032	0.0188	0.0036	0.0032	0.0205	0.1469	0.0131	0.0141	0.0077	0.0682	0.0146	0.0075	0.0041	0.003	0.0877	0.0972	0.0063	0.0089	0.0084	0.0223	0.0082	0.013	0.1806
11	rs7128969	70205017	1.3	0.0765109106342586	3.22	0.299593947381755	0.916759298465722	0.75510136747214	0.154	0.0731	0.0083	0.0032	0.0188	0.0036	0.0032	0.0205	0.1469	0.0131	0.0141	0.0077	0.0682	0.0146	0.0075	0.0041	0.003	0.0877	0.0972	0.0063	0.0089	0.0084	0.0223	0.0082	0.013	0.1806
11	rs80024305	70211073	1.3	0.0765109106342586	3.22	0.299593947381755	0.918167350779126	0.755252427908079	0.154	0.0731	0.0083	0.0032	0.0188	0.0036	0.0032	0.0205	0.1469	0.0131	0.0141	0.0077	0.0682	0.0146	0.0075	0.0041	0.003	0.0877	0.0972	0.0063	0.0089	0.0084	0.0223	0.0082	0.013	0.1806
11	rs34701876	70212333	1.3	0.0765109106342586	3.23	0.286575202599778	0.935718650897905	0.756007828703247	0.154	0.0731	0.0083	0.0032	0.0188	0.0036	0.0032	0.0204	0.1468	0.0131	0.014	0.0077	0.0683	0.0146	0.0075	0.0041	0.003	0.0877	0.0972	0.0063	0.0089	0.0084	0.0223	0.0082	0.013	0.1806
11	rs630280	70219137	1.3	0.0765109106342586	3.22	0.299593947381755	0.995869146735529	0.784071786509153	0.1541	0.0731	0.0083	0.0033	0.0188	0.0036	0.0033	0.0205	0.1469	0.0131	0.014	0.0077	0.0683	0.0146	0.0075	0.0041	0.003	0.0875	0.0971	0.0063	0.0089	0.0084	0.0224	0.0082	0.0129	0.1806
11	rs75851373	70230029	1.3	0.0765109106342586	3.23	0.286575202599778	1.0160871298627	0.797192076200225	0.1542	0.0731	0.0083	0.0033	0.0187	0.0036	0.0033	0.0205	0.1468	0.0131	0.014	0.0077	0.0684	0.0146	0.0075	0.0041	0.003	0.0873	0.0971	0.0064	0.0089	0.0084	0.0225	0.0081	0.0129	0.1805
11	rs7951560	70233971	1.3	0.0765109106342586	3.23	0.286575202599778	1.02682191700217	0.795969626999015	0.1543	0.0731	0.0083	0.0033	0.0187	0.0036	0.0033	0.0205	0.1468	0.0131	0.0139	0.0077	0.0684	0.0145	0.0075	0.0041	0.003	0.0872	0.0971	0.0064	0.0089	0.0084	0.0226	0.0081	0.013	0.1805
11	rs61341131	70246956	1.3	0.0765109106342586	3.24	0.273955600409011	0.846158240080754	0.774793909682599	0.1563	0.0728	0.0081	0.0034	0.0185	0.0036	0.0033	0.0207	0.147	0.013	0.014	0.0077	0.0694	0.0144	0.0073	0.0041	0.0031	0.0869	0.0967	0.0063	0.009	0.0083	0.0226	0.0081	0.0128	0.179
11	rs79740140	70266858	1.3	0.0765109106342586	3.24	0.273955600409011	0.856994051721414	0.822031705462646	0.1566	0.0726	0.0081	0.0033	0.0185	0.0035	0.0033	0.0206	0.1469	0.0129	0.014	0.0078	0.0696	0.0144	0.0072	0.0041	0.0031	0.0871	0.0967	0.0063	0.009	0.0083	0.0226	0.008	0.0129	0.1789
11	rs11602439	70269887	1.3	0.0765109106342586	3.24	0.273955600409011	0.856269840893648	0.82433977381714	0.1566	0.0726	0.0081	0.0033	0.0185	0.0035	0.0033	0.0206	0.1469	0.0129	0.014	0.0078	0.0696	0.0144	0.0072	0.0041	0.0031	0.0871	0.0967	0.0063	0.009	0.0083	0.0226	0.008	0.0129	0.1789
11	rs117970650	70278475	1.3	0.0765109106342586	3.24	0.273955600409011	0.82854666890808	0.806373123774639	0.1566	0.0725	0.0081	0.0033	0.0185	0.0035	0.0033	0.0206	0.1468	0.0129	0.014	0.0078	0.0697	0.0144	0.0072	0.0041	0.0031	0.0871	0.0968	0.0063	0.009	0.0082	0.0226	0.008	0.0129	0.1789
11	rs643301	70279766	1.3	0.0765109106342586	3.24	0.273955600409011	0.817708780394294	0.789405825413706	0.1567	0.0725	0.0081	0.0033	0.0185	0.0035	0.0033	0.0206	0.1468	0.0129	0.014	0.0078	0.0697	0.0144	0.0072	0.0041	0.0031	0.0871	0.0968	0.0063	0.009	0.0082	0.0226	0.008	0.0129	0.1789
11	rs117625326	70280403	1.3	0.0765109106342586	3.24	0.273955600409011	0.826168176640859	0.791083833078627	0.1567	0.0725	0.0081	0.0033	0.0185	0.0035	0.0033	0.0206	0.1468	0.0129	0.014	0.0078	0.0697	0.0144	0.0072	0.0041	0.0031	0.0871	0.0968	0.0063	0.009	0.0082	0.0226	0.008	0.0129	0.1789
11	Affx-35649188	70281845	1.3	0.0765109106342586	3.26	0.249891789602986	0.841520894799629	0.802544975626762	0.1567	0.0725	0.0081	0.0033	0.0185	0.0035	0.0033	0.0206	0.1468	0.0129	0.014	0.0078	0.0697	0.0144	0.0072	0.0041	0.0031	0.0871	0.0968	0.0063	0.009	0.0082	0.0226	0.008	0.0129	0.1789
11	rs6894	70282629	1.29	0.0889718392940509	3.26	0.249891789602986	0.849122218315294	0.788948319117118	0.1567	0.0725	0.0081	0.0033	0.0185	0.0035	0.0033	0.0206	0.1468	0.0129	0.014	0.0078	0.0697	0.0144	0.0072	0.0041	0.0031	0.0871	0.0968	0.0063	0.009	0.0082	0.0226	0.008	0.0129	0.1789
11	rs12421560	70285771	1.3	0.0765109106342586	3.27	0.2384362992664	0.876727003614654	0.804228884947296	0.1567	0.0725	0.0081	0.0033	0.0185	0.0035	0.0033	0.0206	0.1468	0.0129	0.014	0.0078	0.0697	0.0144	0.0072	0.0041	0.0031	0.0871	0.0968	0.0063	0.009	0.0082	0.0226	0.008	0.0129	0.1789
11	rs72944398	70295761	1.29	0.0889718392940509	3.27	0.2384362992664	0.642119243102875	0.478003578506947	0.1589	0.0693	0.008	0.0033	0.018	0.0033	0.0032	0.0207	0.1452	0.0131	0.0145	0.0078	0.0734	0.0151	0.0064	0.0042	0.0031	0.0859	0.0983	0.0067	0.0098	0.008	0.0222	0.0082	0.0132	0.1765
11	rs11236302	70295897	1.28	0.102927797709035	3.27	0.2384362992664	0.616762354477781	0.46302863424001	0.159	0.0692	0.008	0.0033	0.0181	0.0033	0.0032	0.0207	0.1451	0.0131	0.0145	0.0078	0.0734	0.0151	0.0064	0.0042	0.0031	0.0859	0.0983	0.0067	0.0099	0.008	0.0221	0.0082	0.0132	0.1765
11	rs682670	70307800	1.28	0.102927797709035	3.27	0.2384362992664	0.580590605508184	0.398473212365151	0.1591	0.069	0.008	0.0033	0.0182	0.0032	0.0031	0.0207	0.1446	0.0132	0.0149	0.0079	0.0738	0.0152	0.0064	0.0042	0.0031	0.0852	0.0981	0.0068	0.0099	0.008	0.0221	0.0082	0.0134	0.1768
11	rs75362892	70312109	1.28	0.102927797709035	3.27	0.2384362992664	0.571487884317459	0.396796699474093	0.1593	0.0689	0.008	0.0033	0.0183	0.0032	0.0031	0.0206	0.1446	0.0132	0.0149	0.0079	0.0738	0.0152	0.0064	0.0042	0.0031	0.0852	0.0981	0.0068	0.0099	0.008	0.022	0.0082	0.0134	0.1768
11	rs61885886	70331077	1.28	0.102927797709035	3.28	0.227357389834261	0.511450788306547	0.320682052288788	0.1596	0.0688	0.0079	0.0032	0.0185	0.0032	0.0031	0.0206	0.1446	0.0133	0.0151	0.0078	0.0739	0.0152	0.0063	0.0041	0.003	0.085	0.098	0.0068	0.0098	0.0079	0.022	0.0081	0.0135	0.1768
11	rs143595073	70331937	1.28	0.102927797709035	3.27	0.2384362992664	0.519898337198803	0.32773945413176	0.1596	0.0688	0.0079	0.0032	0.0185	0.0031	0.0031	0.0206	0.1446	0.0133	0.0151	0.0078	0.074	0.0152	0.0063	0.0041	0.003	0.085	0.098	0.0068	0.0098	0.0079	0.022	0.0081	0.0135	0.1768
11	rs62622853	70333498	1.28	0.102927797709035	3.27	0.2384362992664	0.526018825689821	0.345825384522591	0.1597	0.0688	0.0079	0.0032	0.0185	0.0031	0.0031	0.0206	0.1446	0.0133	0.0151	0.0078	0.074	0.0152	0.0063	0.0041	0.003	0.0849	0.098	0.0068	0.0098	0.0079	0.022	0.0081	0.0135	0.1768
11	rs41298123	70336618	1.28	0.102927797709035	3.27	0.2384362992664	0.52776455007784	0.352165307470376	0.1597	0.0688	0.0079	0.0032	0.0185	0.0031	0.0031	0.0206	0.1446	0.0133	0.0151	0.0078	0.074	0.0152	0.0063	0.0041	0.003	0.0849	0.098	0.0068	0.0098	0.0079	0.022	0.0081	0.0135	0.1768
11	rs573795	70342417	1.28	0.102927797709035	3.27	0.2384362992664	0.509412857358058	0.340999659973837	0.1597	0.0687	0.0079	0.0032	0.0186	0.0031	0.0031	0.0206	0.1448	0.0133	0.0151	0.0078	0.0741	0.0152	0.0063	0.0041	0.003	0.0848	0.098	0.0068	0.0098	0.0079	0.0218	0.0081	0.0135	0.1768
11	rs7119196	70343474	1.28	0.102927797709035	3.29	0.21664916022799	0.51196087914374	0.35228994966321	0.1597	0.0687	0.0079	0.0032	0.0187	0.0031	0.0031	0.0206	0.1449	0.0133	0.0151	0.0078	0.0741	0.0152	0.0063	0.0041	0.003	0.0848	0.098	0.0068	0.0098	0.0079	0.0218	0.0081	0.0135	0.1768
11	rs2155901	70350286	1.28	0.102927797709035	3.29	0.21664916022799	0.505729037463347	0.383327710641924	0.1596	0.0685	0.0079	0.0032	0.0187	0.0032	0.0031	0.0206	0.145	0.0133	0.0152	0.0079	0.0744	0.0152	0.0063	0.0041	0.003	0.0844	0.098	0.0069	0.0098	0.008	0.0217	0.0081	0.0135	0.1767
11	Affx-35649243	70351818	1.28	0.102927797709035	3.29	0.21664916022799	0.507569346551518	0.399505879599629	0.1596	0.0685	0.0079	0.0032	0.0188	0.0032	0.0031	0.0206	0.145	0.0133	0.0152	0.0079	0.0746	0.0152	0.0063	0.0041	0.003	0.0842	0.098	0.0069	0.0098	0.008	0.0217	0.0081	0.0135	0.1766
11	rs117977430	70356504	1.28	0.102927797709035	3.29	0.21664916022799	0.514834668255242	0.42227683018828	0.1596	0.0684	0.0079	0.0032	0.0188	0.0032	0.0031	0.0206	0.145	0.0133	0.0153	0.0079	0.0747	0.0152	0.0063	0.0041	0.003	0.084	0.0981	0.0069	0.0098	0.008	0.0217	0.0081	0.0135	0.1765
11	rs77155085	70358538	1.28	0.102927797709035	3.31	0.196320630125924	0.507505834301999	0.411564189709942	0.1596	0.0683	0.0079	0.0032	0.0188	0.0032	0.0032	0.0206	0.1449	0.0133	0.0153	0.0079	0.0747	0.0152	0.0063	0.0041	0.003	0.0839	0.0982	0.0069	0.0098	0.008	0.0216	0.0081	0.0135	0.1764
11	rs10899103	70364110	1.28	0.102927797709035	3.31	0.196320630125924	0.469355066982453	0.397441281578974	0.1594	0.0682	0.0079	0.0032	0.0188	0.0032	0.0032	0.0207	0.145	0.0134	0.0153	0.0079	0.0749	0.0153	0.0064	0.0041	0.0031	0.0836	0.0984	0.007	0.0098	0.008	0.0216	0.0081	0.0134	0.1762
11	rs11236504	70364659	1.28	0.102927797709035	3.31	0.196320630125924	0.476290655866269	0.401444110477265	0.1593	0.0681	0.008	0.0032	0.0188	0.0032	0.0032	0.0207	0.145	0.0134	0.0154	0.0079	0.0749	0.0153	0.0064	0.0041	0.003	0.0835	0.0984	0.007	0.0098	0.008	0.0216	0.008	0.0134	0.1763
11	rs72946442	70368221	1.28	0.102927797709035	3.31	0.196320630125924	0.532173356992092	0.447114185116206	0.1598	0.0678	0.008	0.0032	0.0188	0.0033	0.0033	0.0208	0.1445	0.0134	0.0155	0.008	0.0752	0.0154	0.0065	0.004	0.003	0.0835	0.098	0.007	0.0099	0.008	0.0216	0.008	0.0134	0.176
11	rs114728489	70370330	1.28	0.102927797709035	3.31	0.196320630125924	0.492060357457681	0.373279883002207	0.1601	0.0674	0.008	0.0032	0.0189	0.0033	0.0033	0.0209	0.1442	0.0135	0.0158	0.0081	0.0756	0.0155	0.0065	0.0039	0.003	0.0835	0.0976	0.007	0.01	0.008	0.0216	0.0079	0.0134	0.1757
11	rs78034662	70371302	1.28	0.102927797709035	3.3	0.2063056077908	0.539865178508268	0.435573122464594	0.1601	0.0671	0.0081	0.0032	0.0189	0.0033	0.0033	0.0209	0.1442	0.0136	0.016	0.0082	0.0754	0.0156	0.0066	0.0039	0.003	0.0834	0.0974	0.0071	0.0099	0.008	0.0216	0.0078	0.0135	0.1757
11	rs116982583	70371666	1.28	0.102927797709035	3.3	0.2063056077908	0.559522021568912	0.441399942218736	0.1602	0.0671	0.0081	0.0032	0.0189	0.0033	0.0033	0.0209	0.1441	0.0136	0.016	0.0082	0.0754	0.0156	0.0067	0.0039	0.003	0.0833	0.0974	0.0071	0.0099	0.008	0.0215	0.0078	0.0135	0.1757
11	rs79056226	70372950	1.28	0.102927797709035	3.3	0.2063056077908	0.582419186723345	0.476514054630334	0.1604	0.0668	0.0082	0.0032	0.019	0.0033	0.0033	0.021	0.1442	0.0137	0.016	0.0082	0.0754	0.0157	0.0068	0.0039	0.0031	0.0829	0.0974	0.0071	0.0099	0.008	0.0215	0.0079	0.0135	0.1754
11	rs11236569	70378972	1.27	0.118479912290321	3.3	0.2063056077908	0.624999359339327	0.562544168466663	0.1607	0.0662	0.0082	0.0032	0.019	0.0034	0.0035	0.0213	0.1434	0.0139	0.0163	0.0083	0.0751	0.0159	0.0069	0.0038	0.0031	0.0829	0.0976	0.0072	0.0101	0.008	0.0212	0.008	0.0134	0.175
11	rs11236570	70379131	1.27	0.118479912290321	3.3	0.2063056077908	0.589896567497282	0.49023549490149	0.1607	0.066	0.0082	0.0032	0.019	0.0034	0.0035	0.0214	0.1433	0.0139	0.0163	0.0084	0.0751	0.016	0.0069	0.0038	0.0031	0.0829	0.0976	0.0072	0.0101	0.008	0.0212	0.0081	0.0134	0.1749
11	rs76270409	70380055	1.28	0.102927797709035	3.3	0.2063056077908	0.486319803851831	0.525315366354696	0.1614	0.0653	0.0082	0.0032	0.0194	0.0035	0.0035	0.0214	0.1441	0.0138	0.0167	0.0084	0.0752	0.0161	0.007	0.0036	0.0032	0.0829	0.0971	0.0072	0.0103	0.0079	0.0211	0.0084	0.0132	0.1738
11	rs117122240	70380082	1.28	0.102927797709035	3.3	0.2063056077908	0.462833406710549	0.523234979390646	0.1614	0.0653	0.0082	0.0032	0.0195	0.0035	0.0035	0.0214	0.1439	0.0138	0.0167	0.0085	0.0751	0.0162	0.007	0.0036	0.0033	0.0828	0.0971	0.0073	0.0103	0.0079	0.0211	0.0084	0.0131	0.1738
11	rs78428666	70383333	1.26	0.135727966888585	3.3	0.2063056077908	0.680913378797392	0.652219241669423	0.1632	0.0636	0.008	0.0032	0.0201	0.0039	0.0036	0.0214	0.1459	0.014	0.0173	0.0085	0.0752	0.0169	0.0071	0.0032	0.0034	0.0813	0.0966	0.0073	0.0107	0.0076	0.0209	0.0089	0.0127	0.1713
11	rs75793745	70386450	1.25	0.154769873779188	3.31	0.196320630125924	0.668156544270248	0.639530668595776	0.1633	0.0635	0.008	0.0032	0.0202	0.0039	0.0037	0.0214	0.146	0.0141	0.0173	0.0085	0.0752	0.0169	0.0071	0.0032	0.0034	0.0812	0.0965	0.0073	0.0107	0.0076	0.0209	0.009	0.0127	0.1711
11	rs78822096	70387002	1.25	0.154769873779188	3.32	0.186688027238402	0.615093167386805	0.577268178193843	0.1633	0.0634	0.008	0.0032	0.0202	0.0039	0.0037	0.0214	0.146	0.0141	0.0173	0.0085	0.0752	0.017	0.0071	0.0032	0.0034	0.0812	0.0965	0.0073	0.0107	0.0076	0.0209	0.009	0.0127	0.1711
11	rs11236585	70387286	1.25	0.154769873779188	3.32	0.186688027238402	0.56005427683571	0.51024535058968	0.1633	0.0635	0.008	0.0032	0.0202	0.004	0.0037	0.0214	0.146	0.0141	0.0173	0.0085	0.0751	0.017	0.0071	0.0032	0.0034	0.0812	0.0965	0.0073	0.0107	0.0075	0.0209	0.0089	0.0126	0.171
11	rs12271322	70388251	1.25	0.154769873779188	3.32	0.186688027238402	0.52421134935981	0.4736737695851	0.1634	0.0634	0.008	0.0033	0.0202	0.004	0.0037	0.0215	0.1461	0.0141	0.0173	0.0085	0.0754	0.017	0.0071	0.0032	0.0034	0.0811	0.0964	0.0073	0.0107	0.0075	0.0209	0.0089	0.0126	0.1706
11	rs73522161	70390462	1.25	0.154769873779188	3.32	0.186688027238402	0.554278757880529	0.438351527967846	0.1635	0.0631	0.0081	0.0034	0.0203	0.0043	0.0037	0.0217	0.1464	0.0141	0.0173	0.0085	0.0757	0.017	0.007	0.0034	0.0035	0.0808	0.096	0.0073	0.0108	0.0075	0.0207	0.0089	0.0126	0.17
11	rs118181304	70391158	1.25	0.154769873779188	3.31	0.196320630125924	0.624789323803908	0.563955909018687	0.1634	0.0629	0.0081	0.0035	0.0203	0.0044	0.0038	0.0217	0.1464	0.0141	0.0173	0.0085	0.0757	0.017	0.007	0.0034	0.0035	0.0808	0.096	0.0074	0.0108	0.0075	0.0208	0.0089	0.0126	0.1699
11	rs10899153	70394936	1.25	0.154769873779188	3.31	0.196320630125924	0.573235785708508	0.395637179245253	0.1633	0.0623	0.0082	0.0035	0.0205	0.0045	0.0039	0.0217	0.1463	0.014	0.0173	0.0085	0.0757	0.017	0.0069	0.0036	0.0037	0.0809	0.0958	0.0074	0.0109	0.0076	0.0208	0.0089	0.0126	0.1698
11	rs117236918	70396462	1.25	0.154769873779188	3.31	0.196320630125924	0.534514473250702	0.380522083691807	0.1633	0.062	0.0082	0.0036	0.0205	0.0046	0.004	0.0218	0.1463	0.014	0.0173	0.0085	0.0761	0.017	0.0069	0.0037	0.0038	0.0809	0.0954	0.0075	0.011	0.0076	0.0208	0.0088	0.0126	0.1699
11	rs55826392	70403128	1.25	0.154769873779188	3.31	0.196320630125924	0.47309291427012	0.31874315921305	0.1634	0.0613	0.0082	0.0036	0.0206	0.0047	0.0041	0.0218	0.1463	0.0141	0.0172	0.0085	0.0768	0.017	0.0068	0.0038	0.0039	0.0809	0.0946	0.0076	0.011	0.0076	0.0208	0.0087	0.0127	0.17
11	rs4980540	70414988	1.24	0.175701215111077	3.31	0.196320630125924	0.401222353289617	0.210960407392729	0.1629	0.061	0.0083	0.0037	0.0207	0.005	0.0042	0.0219	0.1466	0.014	0.0171	0.0085	0.0768	0.017	0.0068	0.004	0.004	0.0809	0.0942	0.0076	0.0111	0.0076	0.0208	0.0087	0.0127	0.1702
11	rs117209425	70415074	1.24	0.175701215111077	3.31	0.196320630125924	0.404227336919931	0.215122767138093	0.1629	0.061	0.0083	0.0037	0.0207	0.005	0.0042	0.0219	0.1466	0.014	0.0171	0.0085	0.0768	0.017	0.0068	0.004	0.004	0.0809	0.0942	0.0076	0.0111	0.0076	0.0208	0.0087	0.0127	0.1702
11	rs12281359	70417181	1.24	0.175701215111077	3.31	0.196320630125924	0.415725710792996	0.238983484682923	0.1629	0.0609	0.0083	0.0037	0.0207	0.005	0.0042	0.0219	0.1466	0.014	0.0171	0.0085	0.0768	0.017	0.0068	0.004	0.004	0.0808	0.0941	0.0076	0.0111	0.0076	0.0208	0.0087	0.0127	0.1703
11	rs72944826	70418863	1.24	0.175701215111077	3.31	0.196320630125924	0.43731201140931	0.282348958124428	0.1629	0.0609	0.0083	0.0037	0.0207	0.005	0.0042	0.0219	0.1466	0.014	0.0171	0.0085	0.0769	0.017	0.0068	0.004	0.004	0.0808	0.094	0.0076	0.0111	0.0076	0.0208	0.0086	0.0127	0.1702
11	rs117017163	70419528	1.24	0.175701215111077	3.31	0.196320630125924	0.437784723187812	0.304313344114709	0.1629	0.0609	0.0083	0.0037	0.0207	0.005	0.0043	0.0219	0.1466	0.014	0.0171	0.0084	0.077	0.017	0.0068	0.004	0.004	0.0808	0.0939	0.0076	0.0111	0.0076	0.0209	0.0086	0.0127	0.1702
11	rs10899200	70420548	1.24	0.175701215111077	3.31	0.196320630125924	0.355004798200925	0.253863009859626	0.1628	0.061	0.0083	0.0037	0.0207	0.005	0.0043	0.0219	0.1466	0.0139	0.0171	0.0084	0.0773	0.017	0.0069	0.0041	0.0041	0.0808	0.0937	0.0076	0.0111	0.0076	0.0209	0.0086	0.0127	0.1699
11	rs948196	70424257	1.24	0.175701215111077	3.31	0.196320630125924	0.321865874730653	0.267414200360068	0.1629	0.0605	0.008	0.0038	0.0208	0.0054	0.0044	0.0224	0.1471	0.0137	0.0172	0.008	0.0783	0.0172	0.0068	0.0044	0.0043	0.0807	0.092	0.0079	0.0112	0.0068	0.021	0.0082	0.0127	0.1705
11	rs11236710	70424351	1.24	0.175701215111077	3.31	0.196320630125924	0.313833044987184	0.251044388737988	0.1629	0.0605	0.008	0.0038	0.0208	0.0054	0.0044	0.0224	0.1471	0.0137	0.0172	0.008	0.0783	0.0172	0.0068	0.0044	0.0043	0.0807	0.092	0.0079	0.0112	0.0068	0.021	0.0082	0.0127	0.1705
11	rs10899208	70424411	1.24	0.175701215111077	3.31	0.196320630125924	0.316933110922849	0.255672128969427	0.163	0.0605	0.008	0.0038	0.0208	0.0054	0.0044	0.0224	0.1471	0.0137	0.0172	0.008	0.0783	0.0172	0.0068	0.0044	0.0043	0.0807	0.092	0.0079	0.0112	0.0068	0.021	0.0082	0.0127	0.1705
11	rs117968651	70432849	1.24	0.175701215111077	3.31	0.196320630125924	0.353942085545529	0.615915575721562	0.163	0.0601	0.0077	0.0036	0.0207	0.0053	0.0044	0.0222	0.1467	0.0135	0.0174	0.0078	0.0795	0.017	0.0067	0.0044	0.0043	0.0811	0.0914	0.0078	0.0114	0.0063	0.0207	0.0078	0.0125	0.1725
11	rs112963601	70434943	1.24	0.175701215111077	3.31	0.196320630125924	0.325362905757966	0.528648277683698	0.163	0.0598	0.0076	0.0036	0.0205	0.0053	0.0044	0.0221	0.1465	0.0134	0.0174	0.0077	0.0801	0.0169	0.0066	0.0044	0.0043	0.0813	0.0912	0.0078	0.0115	0.0062	0.0207	0.0077	0.0125	0.1734
11	rs6592642	70438952	1.24	0.175701215111077	3.31	0.196320630125924	0.277842023109012	0.355035268164582	0.163	0.0598	0.0076	0.0036	0.0205	0.0053	0.0044	0.0221	0.1465	0.0134	0.0175	0.0077	0.0801	0.0169	0.0066	0.0044	0.0043	0.0814	0.0912	0.0078	0.0115	0.0062	0.0207	0.0077	0.0125	0.1735
11	rs4980621	70443511	1.24	0.175701215111077	3.31	0.196320630125924	0.286608983068774	0.388315404183085	0.163	0.0598	0.0076	0.0036	0.0205	0.0053	0.0044	0.0221	0.1466	0.0134	0.0175	0.0077	0.0805	0.0167	0.0066	0.0044	0.0043	0.0812	0.0909	0.0078	0.0115	0.0061	0.0207	0.0078	0.0125	0.1737
11	rs948193	70444446	1.24	0.175701215111077	3.31	0.196320630125924	0.288942856095741	0.389084330824566	0.163	0.0598	0.0076	0.0035	0.0205	0.0053	0.0044	0.0221	0.1466	0.0134	0.0175	0.0077	0.0805	0.0167	0.0066	0.0044	0.0043	0.0812	0.0909	0.0078	0.0115	0.0061	0.0207	0.0078	0.0125	0.1737
11	rs12795850	70453847	1.25	0.154769873779188	3.31	0.196320630125924	0.194733961925872	0.346817690895416	0.1598	0.0602	0.0072	0.0032	0.0203	0.0047	0.0042	0.0212	0.1489	0.0133	0.0175	0.0068	0.0859	0.0162	0.0058	0.0039	0.0039	0.0807	0.0879	0.0076	0.0119	0.0055	0.0217	0.0076	0.0122	0.1785
11	rs61885158	70454925	1.25	0.154769873779188	3.31	0.196320630125924	0.191449012365252	0.294450550902146	0.1597	0.0602	0.0071	0.0032	0.0203	0.0047	0.0042	0.0211	0.149	0.0133	0.0174	0.0067	0.0859	0.0162	0.0057	0.0039	0.0039	0.0807	0.088	0.0076	0.0119	0.0055	0.0217	0.0076	0.0122	0.1786
11	rs10793179	70458357	1.25	0.154769873779188	3.31	0.196320630125924	0.118156782760448	0.219850814886909	0.1589	0.0604	0.007	0.0033	0.0202	0.0045	0.004	0.0209	0.1488	0.0133	0.0173	0.0067	0.0868	0.0163	0.0055	0.0037	0.0038	0.0807	0.0887	0.0075	0.0119	0.0054	0.0219	0.0075	0.0122	0.1792
11	rs78384130	70458920	1.24	0.175701215111077	3.31	0.196320630125924	0.121992572338899	0.241758495810501	0.1588	0.0602	0.007	0.0032	0.0203	0.0045	0.004	0.021	0.1487	0.0132	0.0169	0.0066	0.0872	0.0164	0.0054	0.0037	0.0039	0.0809	0.0885	0.0075	0.0119	0.0054	0.022	0.0074	0.0122	0.1795
11	rs12225113	70461590	1.24	0.175701215111077	3.31	0.196320630125924	0.0853956744013605	0.210854034223391	0.1585	0.0597	0.0069	0.0031	0.0204	0.0044	0.0039	0.021	0.1486	0.0132	0.0164	0.0066	0.0884	0.0165	0.0053	0.0036	0.0039	0.0813	0.088	0.0074	0.0118	0.0054	0.0222	0.0072	0.0122	0.1805
11	rs79632257	70461955	1.24	0.175701215111077	3.31	0.196320630125924	0.0854189904273571	0.21181203192158	0.1585	0.0597	0.0069	0.0031	0.0204	0.0044	0.0039	0.021	0.1486	0.0132	0.0164	0.0066	0.0884	0.0165	0.0053	0.0036	0.0039	0.0814	0.088	0.0074	0.0118	0.0054	0.0222	0.0072	0.0122	0.1805
11	rs11603290	70466674	1.24	0.175701215111077	3.31	0.196320630125924	0.0801179834606552	0.219958662185691	0.1584	0.0597	0.0068	0.0031	0.0205	0.0044	0.0039	0.0209	0.1489	0.0132	0.0162	0.0067	0.0885	0.0164	0.0054	0.0036	0.0039	0.0816	0.0879	0.0074	0.0117	0.0053	0.0223	0.0071	0.0122	0.1806
11	rs61886374	70469480	1.24	0.175701215111077	3.31	0.196320630125924	0.0741353186354625	0.205980167156929	0.1583	0.0597	0.0068	0.0031	0.0205	0.0044	0.0039	0.0209	0.1491	0.0132	0.0162	0.0067	0.0886	0.0164	0.0054	0.0036	0.0038	0.0816	0.0878	0.0073	0.0117	0.0053	0.0224	0.007	0.0122	0.1806
11	rs4980546	70470511	1.24	0.175701215111077	3.31	0.196320630125924	0.0689157366042166	0.176453972397721	0.1584	0.0597	0.0068	0.0031	0.0206	0.0043	0.0039	0.0209	0.1491	0.0132	0.0161	0.0067	0.0886	0.0164	0.0054	0.0035	0.0038	0.0817	0.0878	0.0073	0.0117	0.0053	0.0224	0.007	0.0122	0.1807
11	rs80139118	70474559	1.24	0.175701215111077	3.32	0.186688027238402	0.0675241142601987	0.175953530831188	0.1583	0.0597	0.0068	0.003	0.0206	0.0043	0.0039	0.0209	0.149	0.0132	0.0161	0.0067	0.0887	0.0164	0.0055	0.0035	0.0038	0.0816	0.0879	0.0073	0.0117	0.0053	0.0224	0.0071	0.0122	0.1807
11	rs74749783	70477958	1.24	0.175701215111077	3.32	0.186688027238402	0.0635562063833337	0.159043458968422	0.1583	0.0597	0.0068	0.003	0.0206	0.0042	0.0039	0.0209	0.149	0.0132	0.0161	0.0067	0.0888	0.0164	0.0055	0.0035	0.0038	0.0815	0.0881	0.0073	0.0117	0.0053	0.0224	0.007	0.0122	0.1807
11	rs34213862	70479590	1.24	0.175701215111077	3.33	0.177401503992083	0.0532486355114037	0.136392152344179	0.1582	0.0597	0.0067	0.003	0.0206	0.0042	0.0039	0.0209	0.1489	0.0132	0.0161	0.0067	0.089	0.0165	0.0055	0.0035	0.0038	0.0814	0.0881	0.0073	0.0117	0.0053	0.0224	0.007	0.0122	0.1808
11	rs1794086	70481507	1.24	0.175701215111077	3.33	0.177401503992083	0.0456666059910161	0.120842998952587	0.1582	0.0597	0.0067	0.003	0.0205	0.0041	0.0039	0.0209	0.1489	0.0132	0.0161	0.0067	0.0891	0.0165	0.0055	0.0035	0.0038	0.0814	0.0882	0.0073	0.0117	0.0053	0.0224	0.007	0.0123	0.1808
11	rs117446868	70481924	1.24	0.175701215111077	3.33	0.177401503992083	0.0474174166456169	0.135844440998802	0.1582	0.0597	0.0067	0.003	0.0205	0.0041	0.0039	0.0209	0.1489	0.0132	0.0161	0.0067	0.0891	0.0165	0.0055	0.0034	0.0038	0.0814	0.0882	0.0073	0.0117	0.0053	0.0224	0.007	0.0123	0.1808
11	rs473697	70484127	1.24	0.175701215111077	3.33	0.177401503992083	0.0516724856728915	0.105183376293743	0.1581	0.0597	0.0068	0.003	0.0204	0.0041	0.0039	0.0208	0.149	0.0132	0.0161	0.0067	0.0893	0.0165	0.0055	0.0034	0.0037	0.0814	0.0881	0.0073	0.0117	0.0053	0.0222	0.0071	0.0123	0.1808
11	rs117404503	70486256	1.24	0.175701215111077	3.32	0.186688027238402	0.0621798744418483	0.125150796408133	0.1581	0.0597	0.0068	0.003	0.0204	0.0041	0.0039	0.0208	0.149	0.0132	0.0161	0.0067	0.0893	0.0165	0.0055	0.0034	0.0037	0.0814	0.0881	0.0073	0.0117	0.0053	0.0222	0.007	0.0123	0.1809
11	rs12274337	70490015	1.24	0.175701215111077	3.32	0.186688027238402	0.0388404280125184	0.118406938826225	0.1567	0.0597	0.0067	0.0029	0.0205	0.0037	0.0038	0.0207	0.1495	0.013	0.0161	0.0066	0.0905	0.0172	0.0054	0.0032	0.0037	0.0817	0.0878	0.0072	0.0114	0.0052	0.0224	0.0069	0.0124	0.1818
11	rs117136585	70490161	1.24	0.175701215111077	3.32	0.186688027238402	0.0418455626024826	0.126125596555621	0.1566	0.0597	0.0067	0.0029	0.0205	0.0037	0.0038	0.0207	0.1495	0.013	0.0161	0.0066	0.0905	0.0172	0.0054	0.0032	0.0037	0.0817	0.0878	0.0072	0.0114	0.0052	0.0224	0.0069	0.0124	0.1818
11	rs471859	70494097	1.24	0.175701215111077	3.32	0.186688027238402	0.0449909806776756	0.153573595268174	0.1551	0.0606	0.0064	0.0026	0.0205	0.0033	0.0036	0.0204	0.1502	0.0126	0.016	0.0066	0.0914	0.0183	0.0051	0.003	0.0036	0.082	0.0877	0.0068	0.0108	0.0049	0.0225	0.0066	0.0124	0.1835
11	rs60418522	70505640	1.24	0.175701215111077	3.32	0.186688027238402	0.0453279370188832	0.183816025136893	0.1553	0.0605	0.0062	0.0026	0.0205	0.0032	0.0035	0.0205	0.1506	0.0126	0.016	0.0065	0.0918	0.0182	0.0051	0.0029	0.0036	0.0822	0.0875	0.0067	0.0107	0.0049	0.0226	0.0066	0.0124	0.1835
11	rs11237113	70511624	1.24	0.175701215111077	3.32	0.186688027238402	0.0363557496000627	0.13611819557859	0.1553	0.0604	0.0062	0.0025	0.0205	0.0031	0.0035	0.0206	0.1506	0.0126	0.016	0.0065	0.0919	0.0183	0.0051	0.0029	0.0036	0.0826	0.0874	0.0067	0.0107	0.0049	0.0226	0.0066	0.0123	0.1835
11	rs67747845	70512509	1.24	0.175701215111077	3.32	0.186688027238402	0.037664968125425	0.144423980149105	0.1552	0.0604	0.0062	0.0025	0.0206	0.0031	0.0035	0.0207	0.1506	0.0126	0.0161	0.0065	0.0919	0.0183	0.0051	0.0029	0.0036	0.0825	0.0874	0.0067	0.0107	0.0049	0.0226	0.0066	0.0123	0.1835
11	rs61233494	70514410	1.24	0.175701215111077	3.32	0.186688027238402	0.0379496987534106	0.140987686878883	0.1552	0.0604	0.0062	0.0025	0.0206	0.0031	0.0035	0.0207	0.1506	0.0125	0.0161	0.0065	0.092	0.0183	0.0051	0.0029	0.0035	0.0826	0.0874	0.0067	0.0107	0.0049	0.0226	0.0066	0.0123	0.1835
11	rs12575685	70517927	1.24	0.175701215111077	3.32	0.186688027238402	0.03867491112211	0.129694001351637	0.1552	0.0604	0.0062	0.0025	0.0206	0.0031	0.0035	0.0206	0.1506	0.0125	0.0161	0.0065	0.092	0.0183	0.0051	0.0029	0.0035	0.0827	0.0874	0.0067	0.0106	0.0049	0.0226	0.0066	0.0122	0.1836
11	rs61886409	70531716	1.24	0.175701215111077	3.35	0.159841057206343	0.0415409954059556	0.118060459818435	0.155	0.0605	0.0062	0.0024	0.0206	0.003	0.0034	0.0209	0.1505	0.0124	0.0161	0.0065	0.0927	0.0182	0.0052	0.003	0.0035	0.0832	0.0868	0.0066	0.0104	0.0049	0.0226	0.0066	0.0119	0.1835
11	rs78667819	70534467	1.24	0.175701215111077	3.34	0.168454672892635	0.0416133731119141	0.115216702404417	0.155	0.0606	0.0062	0.0024	0.0207	0.003	0.0034	0.0209	0.1505	0.0124	0.0161	0.0065	0.0928	0.0182	0.0052	0.003	0.0035	0.0832	0.0868	0.0066	0.0104	0.0049	0.0226	0.0066	0.0119	0.1835
11	rs79970408	70537560	1.24	0.175701215111077	3.34	0.168454672892635	0.0411229063819266	0.112824518922755	0.1549	0.0606	0.0062	0.0024	0.0207	0.003	0.0034	0.0209	0.1505	0.0124	0.0161	0.0065	0.0928	0.0182	0.0052	0.003	0.0035	0.0832	0.0867	0.0066	0.0104	0.0049	0.0226	0.0066	0.0119	0.1835
11	rs112497741	70544864	1.24	0.175701215111077	3.34	0.168454672892635	0.0428866134338849	0.129694001351637	0.1549	0.0606	0.0062	0.0024	0.0208	0.003	0.0034	0.021	0.1504	0.0124	0.0161	0.0065	0.093	0.0182	0.0053	0.003	0.0035	0.0834	0.0866	0.0066	0.0104	0.0049	0.0226	0.0066	0.0119	0.1834
11	rs10501403	70552397	1.24	0.175701215111077	3.35	0.159841057206343	0.0380177103705324	0.0965464935360461	0.1548	0.0606	0.0062	0.0024	0.0209	0.003	0.0034	0.021	0.1504	0.0124	0.0161	0.0065	0.0931	0.0182	0.0053	0.003	0.0035	0.0835	0.0864	0.0066	0.0103	0.0049	0.0226	0.0065	0.0118	0.1834
11	rs11601580	70559893	1.24	0.175701215111077	3.35	0.159841057206343	0.0371937059098554	0.0873545293519021	0.1548	0.0607	0.0062	0.0024	0.0209	0.003	0.0034	0.0211	0.1504	0.0124	0.0161	0.0066	0.0935	0.0182	0.0053	0.003	0.0035	0.0835	0.0862	0.0065	0.0103	0.0049	0.0226	0.0064	0.0117	0.1833
11	rs895206	70566813	1.24	0.175701215111077	3.35	0.159841057206343	0.0362634589391984	0.0899101185383723	0.1543	0.061	0.0061	0.0023	0.0207	0.003	0.0034	0.0211	0.1502	0.0125	0.0161	0.0065	0.0945	0.0181	0.0054	0.0032	0.0034	0.084	0.0856	0.0064	0.0102	0.0048	0.0227	0.0063	0.0116	0.1833
11	Affx-35649482	70568078	1.24	0.175701215111077	3.35	0.159841057206343	0.0593024251012532	0.10726204707087	0.1549	0.0612	0.0061	0.0022	0.0205	0.0029	0.0033	0.0213	0.1497	0.0126	0.0161	0.0066	0.0949	0.0181	0.0053	0.0031	0.0034	0.084	0.0855	0.0064	0.0102	0.0048	0.0227	0.0064	0.0115	0.1833
11	rs75664544	70569819	1.24	0.175701215111077	3.35	0.159841057206343	0.0645042518024717	0.119187917616413	0.1551	0.0613	0.0061	0.0022	0.0205	0.0028	0.0033	0.0213	0.1496	0.0126	0.0161	0.0066	0.095	0.0181	0.0053	0.0031	0.0034	0.084	0.0855	0.0064	0.0102	0.0048	0.0227	0.0064	0.0114	0.1834
11	rs571996	70594495	1.24	0.175701215111077	3.35	0.159841057206343	0.0752477381815949	0.0852855725396139	0.1556	0.0615	0.006	0.0021	0.0203	0.0027	0.0032	0.0214	0.1493	0.0127	0.0161	0.0067	0.0953	0.018	0.0053	0.003	0.0035	0.0839	0.0853	0.0063	0.0101	0.0047	0.0228	0.0064	0.0114	0.1834
11	rs72933221	70608227	1.24	0.175701215111077	3.36	0.151554094423325	0.0792259150122261	0.081282539539209	0.1557	0.0614	0.0059	0.0021	0.0203	0.0026	0.0031	0.0214	0.1495	0.0127	0.016	0.0067	0.0954	0.0179	0.0052	0.003	0.0036	0.084	0.0855	0.0063	0.0101	0.0047	0.0228	0.0064	0.0114	0.1833
11	rs10751283	70608394	1.24	0.175701215111077	3.36	0.151554094423325	0.0787158785871975	0.0758974623512291	0.1557	0.0614	0.0059	0.0021	0.0203	0.0026	0.0031	0.0214	0.1495	0.0127	0.016	0.0067	0.0954	0.0179	0.0052	0.003	0.0036	0.084	0.0855	0.0063	0.0101	0.0047	0.0228	0.0064	0.0114	0.1833
11	rs1562192	70611969	1.24	0.175701215111077	3.36	0.151554094423325	0.0892258854225611	0.0654509721872734	0.1559	0.0614	0.0059	0.0021	0.0203	0.0026	0.0031	0.0214	0.1494	0.0127	0.016	0.0067	0.0957	0.0179	0.0052	0.003	0.0036	0.0839	0.0855	0.0063	0.0101	0.0047	0.0228	0.0064	0.0114	0.1832
11	rs895197	70613047	1.24	0.175701215111077	3.36	0.151554094423325	0.0714010319626713	0.0632101872033475	0.1559	0.0614	0.0059	0.0021	0.0203	0.0025	0.0031	0.0214	0.1495	0.0127	0.016	0.0067	0.0957	0.0179	0.0052	0.003	0.0034	0.0839	0.0855	0.0063	0.0101	0.0047	0.0228	0.0064	0.0114	0.1832
11	rs117985268	70613589	1.24	0.175701215111077	3.37	0.143587140072381	0.0649524396179285	0.0715142217941962	0.1559	0.0614	0.0058	0.0021	0.0203	0.0025	0.0031	0.0215	0.1495	0.0127	0.016	0.0067	0.0957	0.0179	0.0052	0.003	0.0034	0.0839	0.0854	0.0063	0.0101	0.0049	0.0228	0.0064	0.0114	0.1832
11	rs4980645	70616492	1.24	0.175701215111077	3.37	0.143587140072381	0.045574071682403	0.0830101650177702	0.1563	0.0615	0.0052	0.0018	0.0197	0.0022	0.0029	0.0215	0.1508	0.0132	0.0159	0.0068	0.0956	0.018	0.0052	0.0028	0.0029	0.0833	0.0852	0.0063	0.0102	0.005	0.0232	0.006	0.0116	0.184
11	rs61885461	70619627	1.24	0.175701215111077	3.37	0.143587140072381	0.048213505404993	0.0904559840929823	0.1564	0.0614	0.0052	0.0018	0.0196	0.0022	0.0029	0.0215	0.1509	0.0132	0.0159	0.0068	0.0956	0.018	0.0052	0.0027	0.0029	0.0833	0.0851	0.0063	0.0102	0.0051	0.0233	0.006	0.0116	0.184
11	rs10793306	70628912	1.24	0.175701215111077	3.37	0.143587140072381	0.0497345245801633	0.0780922886293486	0.1566	0.0615	0.0052	0.0018	0.0196	0.0022	0.0029	0.0215	0.151	0.0132	0.0159	0.0068	0.0955	0.018	0.0052	0.0027	0.0029	0.0834	0.085	0.0063	0.0102	0.0049	0.0233	0.006	0.0116	0.184
11	rs10793307	70628945	1.24	0.175701215111077	3.37	0.143587140072381	0.0474174166456169	0.0763343786965681	0.1566	0.0615	0.0052	0.0018	0.0196	0.0022	0.0029	0.0215	0.151	0.0132	0.016	0.0068	0.0955	0.018	0.0052	0.0027	0.0029	0.0834	0.085	0.0063	0.0102	0.005	0.0233	0.006	0.0117	0.1839
11	rs78011393	70632138	1.24	0.175701215111077	3.37	0.143587140072381	0.0459139883556555	0.0808342760944891	0.1564	0.0615	0.0052	0.0018	0.0197	0.0022	0.0029	0.0215	0.1509	0.0132	0.016	0.0068	0.0955	0.018	0.0053	0.0027	0.0029	0.0834	0.0851	0.0063	0.0102	0.005	0.0233	0.006	0.0118	0.1838
11	rs79932686	70634248	1.24	0.175701215111077	3.36	0.151554094423325	0.0450368285482564	0.0806105214512356	0.1563	0.0616	0.0052	0.0018	0.0196	0.0022	0.0029	0.0215	0.1508	0.0132	0.016	0.0068	0.0956	0.018	0.0053	0.0027	0.0029	0.0835	0.0851	0.0063	0.0102	0.005	0.0232	0.006	0.0118	0.1837
11	rs57232361	70635010	1.24	0.175701215111077	3.35	0.159841057206343	0.0446709350033813	0.0785343170470082	0.1563	0.0616	0.0052	0.0018	0.0196	0.0022	0.0029	0.0215	0.1508	0.0132	0.016	0.0068	0.0956	0.018	0.0053	0.0027	0.0029	0.0835	0.0851	0.0063	0.0102	0.005	0.0232	0.006	0.0118	0.1837
11	rs72935496	70642923	1.24	0.175701215111077	3.35	0.159841057206343	0.0464739241143942	0.086126079961349	0.1563	0.0616	0.0052	0.0018	0.0196	0.0022	0.0029	0.0215	0.1507	0.0132	0.016	0.0068	0.0956	0.018	0.0053	0.0027	0.0029	0.0835	0.0851	0.0063	0.0102	0.005	0.0232	0.006	0.0119	0.1836
11	rs12164813	70649223	1.24	0.175701215111077	3.35	0.159841057206343	0.0441409781344683	0.084828510477898	0.1563	0.0617	0.0051	0.0018	0.0195	0.0022	0.0029	0.0215	0.1506	0.0133	0.016	0.0068	0.0956	0.018	0.0053	0.0027	0.0029	0.0835	0.0851	0.0063	0.0103	0.0051	0.0232	0.006	0.0119	0.1835
11	rs3017493	70665521	1.25	0.154769873779188	3.34	0.168454672892635	0.035401269421807	0.0837658791460273	0.1558	0.0618	0.005	0.0018	0.0193	0.0024	0.003	0.0215	0.1504	0.0134	0.0161	0.0068	0.0954	0.0179	0.0053	0.0026	0.0029	0.0844	0.0847	0.0064	0.0111	0.0053	0.023	0.0061	0.0119	0.1826
11	rs11237599	70666765	1.25	0.154769873779188	3.34	0.168454672892635	0.0412523477537079	0.0824075857190502	0.1557	0.0616	0.0051	0.0018	0.0191	0.0024	0.0031	0.0215	0.1503	0.0134	0.0162	0.0068	0.0954	0.0179	0.0052	0.0025	0.003	0.0839	0.0848	0.0065	0.0113	0.0054	0.023	0.0061	0.012	0.1829
11	rs12295625	70671860	1.26	0.135727966888585	3.33	0.177401503992083	0.0418310248123883	0.0725820932031408	0.1557	0.0615	0.0051	0.0019	0.019	0.0024	0.0031	0.0215	0.1504	0.0135	0.0163	0.0068	0.0955	0.0178	0.0051	0.0025	0.0029	0.0834	0.0848	0.0065	0.0116	0.0054	0.0229	0.0061	0.012	0.1832
11	rs113446091	70685757	1.26	0.135727966888585	3.33	0.177401503992083	0.0537121906239952	0.0826333451104271	0.1559	0.0614	0.005	0.002	0.0189	0.0025	0.0032	0.0216	0.1508	0.0134	0.0164	0.0068	0.0953	0.0178	0.005	0.0024	0.0028	0.0834	0.085	0.0064	0.012	0.0055	0.0228	0.006	0.0119	0.1829
11	rs2921341	70686177	1.26	0.135727966888585	3.33	0.177401503992083	0.0492781166306027	0.0745206892954474	0.1559	0.0614	0.005	0.002	0.0189	0.0025	0.0032	0.0216	0.1508	0.0134	0.0164	0.0068	0.0953	0.0178	0.005	0.0024	0.0028	0.0834	0.085	0.0064	0.012	0.0055	0.0229	0.006	0.0119	0.1829
11	rs76934544	70686675	1.26	0.135727966888585	3.32	0.186688027238402	0.0496364838285618	0.0825580642487778	0.1559	0.0614	0.005	0.002	0.0189	0.0025	0.0032	0.0216	0.1508	0.0134	0.0164	0.0067	0.0953	0.0178	0.005	0.0024	0.0028	0.0834	0.085	0.0064	0.012	0.0055	0.0228	0.006	0.0118	0.1829
11	rs76299202	70694440	1.26	0.135727966888585	3.32	0.186688027238402	0.0639613812037192	0.101808540055431	0.1559	0.0615	0.005	0.002	0.0186	0.0025	0.0033	0.0216	0.1511	0.0132	0.0164	0.0068	0.0958	0.0177	0.0048	0.0024	0.0027	0.0834	0.0847	0.0063	0.0119	0.0057	0.0229	0.006	0.0117	0.1828
11	rs77939316	70695913	1.26	0.135727966888585	3.32	0.186688027238402	0.0645431437415535	0.0992043511322446	0.1559	0.0615	0.005	0.002	0.0186	0.0025	0.0033	0.0216	0.1511	0.0132	0.0164	0.0069	0.0959	0.0177	0.0048	0.0024	0.0027	0.0833	0.0847	0.0063	0.0119	0.0057	0.0229	0.006	0.0117	0.1827
11	rs4980651	70704860	1.26	0.135727966888585	3.32	0.186688027238402	0.070820819171508	0.109861296652405	0.1559	0.0615	0.005	0.002	0.0184	0.0025	0.0033	0.0217	0.1511	0.0131	0.0164	0.0069	0.096	0.0177	0.0049	0.0024	0.0027	0.0834	0.0845	0.0064	0.012	0.0057	0.023	0.006	0.0117	0.1828
11	rs76247925	70708542	1.26	0.135727966888585	3.32	0.186688027238402	0.0721933933093404	0.108516761928989	0.1559	0.0615	0.005	0.002	0.0184	0.0025	0.0033	0.0217	0.1511	0.0131	0.0164	0.0069	0.096	0.0177	0.0049	0.0024	0.0027	0.0834	0.0844	0.0064	0.012	0.0058	0.023	0.006	0.0117	0.1828
11	rs75421734	70708909	1.26	0.135727966888585	3.32	0.186688027238402	0.0713802570448065	0.105183376293743	0.1559	0.0615	0.005	0.002	0.0184	0.0025	0.0033	0.0217	0.1511	0.0131	0.0164	0.0069	0.096	0.0177	0.0049	0.0024	0.0027	0.0834	0.0844	0.0064	0.012	0.0058	0.023	0.006	0.0117	0.1828
11	rs67046991	70715965	1.26	0.135727966888585	3.32	0.186688027238402	0.0667656216722402	0.105846842146596	0.1559	0.0615	0.005	0.002	0.0183	0.0025	0.0033	0.0217	0.1511	0.0131	0.0164	0.0069	0.0961	0.0177	0.0049	0.0024	0.0027	0.0834	0.0843	0.0064	0.012	0.0058	0.023	0.0061	0.0117	0.1828
11	rs116901406	70718694	1.26	0.135727966888585	3.32	0.186688027238402	0.0592288851743001	0.102381705502279	0.1559	0.0615	0.005	0.002	0.0183	0.0025	0.0032	0.0217	0.1511	0.013	0.0164	0.0069	0.0961	0.0177	0.0049	0.0024	0.0027	0.0834	0.0843	0.0064	0.012	0.0058	0.0231	0.0061	0.0118	0.1828
11	rs17346526	70719897	1.26	0.135727966888585	3.32	0.186688027238402	0.0601896281273636	0.105929888658967	0.1559	0.0615	0.005	0.002	0.0183	0.0025	0.0032	0.0217	0.1511	0.013	0.0164	0.0069	0.0961	0.0177	0.0049	0.0024	0.0027	0.0834	0.0842	0.0064	0.012	0.0058	0.0231	0.0061	0.0118	0.1828
11	rs116897040	70721379	1.26	0.135727966888585	3.32	0.186688027238402	0.0611606297051143	0.101563281012399	0.1559	0.0615	0.005	0.002	0.0182	0.0025	0.0032	0.0217	0.1511	0.013	0.0164	0.0069	0.0961	0.0177	0.0049	0.0024	0.0027	0.0834	0.0842	0.0064	0.012	0.0059	0.0231	0.0061	0.0118	0.1828
11	rs12797182	70723344	1.26	0.135727966888585	3.32	0.186688027238402	0.0602825473039444	0.105597853567557	0.1559	0.0615	0.0051	0.002	0.0181	0.0025	0.0032	0.0216	0.1511	0.013	0.0164	0.0069	0.0962	0.0177	0.0049	0.0024	0.0027	0.0834	0.0841	0.0064	0.012	0.0059	0.0231	0.0062	0.0119	0.1828
11	rs61885506	70724261	1.26	0.135727966888585	3.32	0.186688027238402	0.0617632838421111	0.10017783667289	0.1559	0.0615	0.0051	0.002	0.0181	0.0025	0.0032	0.0216	0.1511	0.013	0.0163	0.0069	0.0962	0.0178	0.0049	0.0024	0.0027	0.0834	0.084	0.0064	0.012	0.0059	0.0231	0.0062	0.0119	0.1828
11	rs10899616	70725235	1.26	0.135727966888585	3.32	0.186688027238402	0.0646404409952639	0.106179179038165	0.1559	0.0615	0.005	0.002	0.018	0.0025	0.0032	0.0216	0.1512	0.013	0.0162	0.0069	0.0963	0.0178	0.0049	0.0024	0.0027	0.0835	0.0838	0.0064	0.012	0.0059	0.0231	0.0062	0.012	0.1828
11	rs11237794	70726062	1.26	0.135727966888585	3.32	0.186688027238402	0.0725077325129721	0.111042965294375	0.1559	0.0615	0.005	0.002	0.018	0.0025	0.0032	0.0216	0.1512	0.0129	0.0163	0.0069	0.0964	0.0178	0.0049	0.0024	0.0027	0.0835	0.0837	0.0064	0.0121	0.0059	0.0231	0.0062	0.0119	0.1828
11	rs686805	70730709	1.26	0.135727966888585	3.32	0.186688027238402	0.0855823161875121	0.0891325942349568	0.1558	0.0614	0.0051	0.0021	0.0181	0.0024	0.0033	0.0215	0.151	0.0128	0.0163	0.0069	0.0967	0.0177	0.005	0.0023	0.0028	0.0836	0.0829	0.0064	0.0122	0.0059	0.0232	0.0064	0.012	0.1828
11	rs11237819	70731219	1.26	0.135727966888585	3.32	0.186688027238402	0.0854189904273571	0.0904559840929823	0.1558	0.0614	0.0051	0.0021	0.0181	0.0024	0.0033	0.0215	0.1511	0.0128	0.0163	0.0069	0.0967	0.0177	0.005	0.0023	0.0028	0.0836	0.0829	0.0064	0.0122	0.0059	0.0232	0.0064	0.012	0.1828
11	rs573598	70731534	1.26	0.135727966888585	3.31	0.196320630125924	0.0881512187508171	0.0909249139739374	0.1558	0.0614	0.0051	0.0021	0.0181	0.0024	0.0033	0.0215	0.1511	0.0128	0.0163	0.0069	0.0968	0.0177	0.005	0.0023	0.0028	0.0836	0.0829	0.0063	0.0122	0.0059	0.0232	0.0064	0.012	0.1828
11	rs530497	70735717	1.26	0.135727966888585	3.31	0.196320630125924	0.0820576911061963	0.103120468461407	0.1557	0.0614	0.005	0.0021	0.0181	0.0024	0.0032	0.0215	0.1512	0.0128	0.0163	0.0069	0.097	0.0177	0.0052	0.0023	0.0028	0.0835	0.0829	0.0063	0.0123	0.0059	0.0232	0.0064	0.012	0.1826
11	rs77932343	70738615	1.26	0.135727966888585	3.31	0.196320630125924	0.0857224679263214	0.115989665167208	0.1556	0.0614	0.005	0.0021	0.0182	0.0024	0.0032	0.0215	0.1511	0.0128	0.0163	0.0069	0.097	0.0176	0.0052	0.0023	0.0029	0.0836	0.0829	0.0063	0.0123	0.0059	0.0232	0.0064	0.012	0.1826
11	rs34944804	70748041	1.26	0.135727966888585	3.31	0.196320630125924	0.0806113574766713	0.156732056753697	0.1552	0.0614	0.0051	0.0022	0.0183	0.0024	0.0032	0.0215	0.151	0.0127	0.0163	0.007	0.097	0.0176	0.0052	0.0023	0.0029	0.0839	0.0831	0.0063	0.0124	0.0059	0.0232	0.0064	0.0119	0.1824
11	rs35961474	70748060	1.26	0.135727966888585	3.31	0.196320630125924	0.0805888892153196	0.15663600949477	0.1552	0.0614	0.0051	0.0022	0.0183	0.0024	0.0032	0.0215	0.151	0.0127	0.0163	0.007	0.097	0.0176	0.0052	0.0023	0.0029	0.0839	0.0831	0.0063	0.0124	0.0059	0.0232	0.0064	0.0119	0.1824
11	rs2938252	70752717	1.26	0.135727966888585	3.31	0.196320630125924	0.0750758988584313	0.129245929711277	0.1552	0.0614	0.0051	0.0022	0.0183	0.0024	0.0032	0.0215	0.151	0.0127	0.0163	0.007	0.0971	0.0176	0.0052	0.0023	0.0029	0.084	0.0831	0.0063	0.0124	0.0059	0.0232	0.0064	0.0119	0.1823
11	rs3020090	70754389	1.26	0.135727966888585	3.31	0.196320630125924	0.0766098584776325	0.133752393892403	0.1552	0.0614	0.0051	0.0022	0.0182	0.0024	0.0031	0.0215	0.151	0.0127	0.0163	0.007	0.0971	0.0175	0.0052	0.0023	0.0029	0.084	0.0832	0.0063	0.0124	0.0059	0.0232	0.0064	0.0119	0.1823
11	rs75477288	70787223	1.26	0.135727966888585	3.31	0.196320630125924	0.113669238612979	0.224612420923596	0.155	0.0614	0.0051	0.0022	0.0183	0.0024	0.0032	0.0213	0.1512	0.0127	0.0163	0.0069	0.0971	0.0175	0.0054	0.0021	0.0029	0.0843	0.0831	0.0062	0.0125	0.006	0.0232	0.0064	0.0117	0.1823
11	rs11238042	70789000	1.27	0.118479912290321	3.31	0.196320630125924	0.150192576705133	0.297766816158571	0.155	0.0613	0.0051	0.0022	0.0184	0.0024	0.0032	0.0213	0.1513	0.0126	0.0163	0.0069	0.0971	0.0174	0.0054	0.002	0.0029	0.0843	0.0831	0.0062	0.0125	0.006	0.0232	0.0064	0.0117	0.1824
11	rs12802375	70790852	1.27	0.118479912290321	3.3	0.2063056077908	0.153113334178489	0.304552203402415	0.155	0.0613	0.0051	0.0022	0.0184	0.0024	0.0032	0.0213	0.1513	0.0126	0.0163	0.0069	0.0971	0.0174	0.0054	0.002	0.0029	0.0844	0.0831	0.0062	0.0125	0.006	0.0232	0.0064	0.0117	0.1824
11	rs80153740	70798517	1.28	0.102927797709035	3.29	0.21664916022799	0.0974617255398207	0.328472098675182	0.1546	0.0609	0.0052	0.0022	0.0183	0.0026	0.0032	0.0214	0.1516	0.0126	0.0164	0.0069	0.0969	0.0173	0.0055	0.0021	0.0029	0.0848	0.0829	0.0064	0.0125	0.0061	0.0231	0.0065	0.0117	0.182
11	rs72957626	70800675	1.28	0.102927797709035	3.29	0.21664916022799	0.0622178379789101	0.268218156124282	0.1543	0.0607	0.0052	0.0023	0.0183	0.0027	0.0032	0.0214	0.1518	0.0127	0.0165	0.0069	0.0968	0.0172	0.0056	0.0022	0.003	0.0852	0.0828	0.0065	0.0125	0.0062	0.023	0.0065	0.0117	0.1817
11	rs4262749	70811272	1.28	0.102927797709035	3.29	0.21664916022799	0.0240499516094192	0.144890643703438	0.1516	0.058	0.0056	0.0027	0.0181	0.0036	0.0032	0.0218	0.1535	0.0129	0.017	0.0069	0.0956	0.0162	0.0061	0.0031	0.0033	0.0883	0.0813	0.0076	0.0129	0.0071	0.0224	0.0066	0.0122	0.1788
11	rs72957640	70815284	1.28	0.102927797709035	3.29	0.21664916022799	0.0230879220798654	0.151765526550299	0.1516	0.0579	0.0056	0.0027	0.018	0.0036	0.0032	0.022	0.1532	0.0129	0.017	0.007	0.0958	0.0162	0.006	0.003	0.0033	0.0883	0.0813	0.0077	0.0129	0.0071	0.0225	0.0066	0.0122	0.1788
11	rs4285899	70817556	1.28	0.102927797709035	3.28	0.227357389834261	0.0237847824769574	0.171174460519214	0.1516	0.0579	0.0056	0.0027	0.018	0.0036	0.0032	0.0221	0.1533	0.013	0.017	0.007	0.0958	0.0162	0.0061	0.003	0.0033	0.0882	0.0813	0.0077	0.0129	0.0071	0.0225	0.0066	0.0122	0.1787
11	rs77360512	70826765	1.28	0.102927797709035	3.29	0.21664916022799	0.0224058538521823	0.127548514627829	0.1517	0.0577	0.0055	0.0027	0.018	0.0035	0.0033	0.022	0.1532	0.013	0.0171	0.007	0.0958	0.0162	0.0062	0.003	0.0033	0.0884	0.082	0.0077	0.0128	0.0072	0.0223	0.0067	0.0121	0.1779
11	rs117965770	70827035	1.28	0.102927797709035	3.29	0.21664916022799	0.0223029413430472	0.122243402239021	0.1517	0.0576	0.0055	0.0027	0.018	0.0035	0.0033	0.022	0.1532	0.013	0.0171	0.007	0.0958	0.0162	0.0062	0.003	0.0033	0.0884	0.082	0.0077	0.0129	0.0072	0.0223	0.0067	0.0121	0.1778
11	rs10897602	70827263	1.28	0.102927797709035	3.27	0.2384362992664	0.022144565062506	0.120145074782239	0.1517	0.0576	0.0055	0.0027	0.018	0.0035	0.0033	0.022	0.1532	0.013	0.0171	0.007	0.0958	0.0162	0.0062	0.003	0.0033	0.0884	0.082	0.0077	0.0129	0.0072	0.0223	0.0067	0.0121	0.1778
11	rs11232163	70840797	1.28	0.102927797709035	3.27	0.2384362992664	0.0212924696177509	0.0893655689929195	0.1518	0.0574	0.0055	0.0027	0.018	0.0035	0.0034	0.022	0.1531	0.0132	0.0172	0.0071	0.0958	0.0162	0.0062	0.003	0.0033	0.0884	0.0825	0.0077	0.0129	0.0073	0.0222	0.0068	0.012	0.1771
11	rs79389296	70846838	1.28	0.102927797709035	3.26	0.249891789602986	0.0229541442494803	0.0919442287562431	0.1518	0.0574	0.0055	0.0027	0.018	0.0035	0.0034	0.0219	0.1532	0.0132	0.0172	0.0071	0.0959	0.0162	0.0063	0.0031	0.0033	0.0886	0.0824	0.0077	0.0129	0.0074	0.0221	0.0069	0.012	0.1768
11	rs10792488	70848848	1.28	0.102927797709035	3.26	0.249891789602986	0.0210495886291597	0.0727249699591535	0.1519	0.0574	0.0055	0.0027	0.018	0.0036	0.0034	0.0218	0.1533	0.0132	0.0172	0.0071	0.0959	0.0162	0.0063	0.0031	0.0033	0.0887	0.0824	0.0077	0.013	0.0074	0.0221	0.0069	0.012	0.1766
11	rs11602687	70851527	1.28	0.102927797709035	3.26	0.249891789602986	0.0238631315078332	0.0896765788393621	0.1518	0.0572	0.0055	0.0027	0.018	0.0036	0.0034	0.0219	0.1532	0.0132	0.0172	0.0071	0.096	0.0162	0.0063	0.0031	0.0034	0.0887	0.0825	0.0077	0.013	0.0074	0.0219	0.0069	0.012	0.1765
11	rs72959509	70864556	1.28	0.102927797709035	3.26	0.249891789602986	0.02753996622596	0.0854381458425069	0.1514	0.057	0.0054	0.0028	0.018	0.0039	0.0035	0.0219	0.1536	0.0131	0.0173	0.0071	0.0961	0.0163	0.0063	0.0034	0.0035	0.0895	0.0823	0.0077	0.0131	0.0075	0.0218	0.007	0.012	0.1752
11	rs12274841	70864702	1.28	0.102927797709035	3.26	0.249891789602986	0.027648718788514	0.0851331088292742	0.1514	0.057	0.0054	0.0028	0.018	0.0039	0.0035	0.0219	0.1536	0.0131	0.0173	0.0071	0.0961	0.0163	0.0063	0.0034	0.0035	0.0895	0.0822	0.0077	0.0131	0.0075	0.0218	0.007	0.012	0.1753
11	rs117392119	70868563	1.28	0.102927797709035	3.25	0.261729658797372	0.0307834930411331	0.0914732154460973	0.1513	0.057	0.0054	0.0028	0.018	0.0039	0.0035	0.0219	0.1535	0.013	0.0174	0.0071	0.0961	0.0164	0.0063	0.0034	0.0035	0.0895	0.0822	0.0077	0.0131	0.0075	0.0217	0.007	0.012	0.1752
11	rs77198568	70874978	1.28	0.102927797709035	3.25	0.261729658797372	0.0335198983050292	0.0906903285761184	0.1513	0.0571	0.0054	0.0028	0.018	0.0039	0.0035	0.0219	0.1536	0.0131	0.0175	0.0071	0.0961	0.0164	0.0063	0.0035	0.0035	0.0896	0.0822	0.0077	0.0131	0.0075	0.0214	0.007	0.012	0.1751
11	rs61887411	70881983	1.28	0.102927797709035	3.25	0.261729658797372	0.0375703871275341	0.0914732154460973	0.1512	0.0571	0.0054	0.0029	0.018	0.004	0.0035	0.022	0.1535	0.013	0.0175	0.0071	0.0961	0.0165	0.0063	0.0035	0.0035	0.0897	0.0821	0.0077	0.0131	0.0075	0.0213	0.007	0.012	0.1749
11	rs7930503	70882388	1.28	0.102927797709035	3.25	0.261729658797372	0.0361581830674801	0.080312573535994	0.1512	0.0571	0.0054	0.0029	0.018	0.004	0.0036	0.022	0.1535	0.013	0.0175	0.0071	0.0961	0.0165	0.0063	0.0035	0.0035	0.0897	0.0821	0.0077	0.0131	0.0075	0.0213	0.007	0.0121	0.1749
11	rs7941351	70888224	1.28	0.102927797709035	3.25	0.261729658797372	0.0392981170473212	0.0951883754322282	0.1512	0.0571	0.0054	0.0029	0.018	0.004	0.0036	0.022	0.1533	0.013	0.0176	0.0071	0.096	0.0165	0.0063	0.0036	0.0036	0.0897	0.0822	0.0078	0.0131	0.0075	0.0213	0.007	0.0121	0.1747
11	rs77310001	70888918	1.28	0.102927797709035	3.26	0.249891789602986	0.0412235588801556	0.117973900030531	0.1512	0.0571	0.0054	0.0029	0.018	0.004	0.0036	0.022	0.1533	0.013	0.0176	0.0071	0.096	0.0165	0.0063	0.0036	0.0036	0.0897	0.0822	0.0078	0.0131	0.0075	0.0213	0.007	0.0121	0.1746
11	rs4312085	70892064	1.28	0.102927797709035	3.26	0.249891789602986	0.027583430780478	0.0980733211585958	0.1513	0.0568	0.0055	0.003	0.0179	0.0041	0.0038	0.0219	0.1533	0.0129	0.0176	0.0073	0.0959	0.0167	0.0064	0.0038	0.0038	0.0899	0.0827	0.0079	0.0129	0.0077	0.0213	0.007	0.0122	0.1727
11	rs61887413	70905984	1.27	0.118479912290321	3.26	0.249891789602986	0.0264690778489031	0.0836145153789776	0.1515	0.0575	0.0056	0.0031	0.0177	0.0043	0.0039	0.022	0.1521	0.0128	0.0176	0.0073	0.0971	0.0172	0.0064	0.0039	0.004	0.0898	0.0836	0.008	0.0128	0.0078	0.0209	0.007	0.0121	0.1707
11	rs4506683	70906073	1.27	0.118479912290321	3.26	0.249891789602986	0.0262270264245801	0.0821069616922733	0.1515	0.0575	0.0056	0.0031	0.0177	0.0043	0.0039	0.022	0.1521	0.0128	0.0176	0.0073	0.0971	0.0172	0.0064	0.0039	0.004	0.0898	0.0836	0.008	0.0128	0.0078	0.0209	0.007	0.0121	0.1707
11	rs76266984	70911124	1.27	0.118479912290321	3.27	0.2384362992664	0.027768697903935	0.102054029174501	0.1516	0.0575	0.0056	0.0031	0.0177	0.0043	0.0039	0.022	0.1522	0.0129	0.0176	0.0073	0.0971	0.0173	0.0064	0.0039	0.004	0.0898	0.0835	0.008	0.0128	0.0077	0.0209	0.007	0.0121	0.1705
11	rs117832823	70912904	1.27	0.118479912290321	3.27	0.2384362992664	0.0281308487423873	0.112314398867816	0.1516	0.0575	0.0056	0.0031	0.0177	0.0042	0.0039	0.0221	0.1522	0.0128	0.0176	0.0073	0.0971	0.0173	0.0064	0.0039	0.004	0.0898	0.0835	0.008	0.0128	0.0077	0.0209	0.007	0.0121	0.1704
11	rs75220080	70917460	1.27	0.118479912290321	3.27	0.2384362992664	0.0274315173929697	0.101073454066967	0.1518	0.0574	0.0056	0.0032	0.0177	0.0042	0.0039	0.0221	0.1523	0.0128	0.0176	0.0073	0.0971	0.0173	0.0064	0.0039	0.004	0.0898	0.0835	0.008	0.0127	0.0077	0.0209	0.007	0.0121	0.1701
11	rs2919744	70919484	1.27	0.118479912290321	3.27	0.2384362992664	0.0246267238377614	0.0924949556582326	0.1519	0.0574	0.0056	0.0032	0.0178	0.0042	0.0039	0.0221	0.1524	0.0127	0.0176	0.0073	0.097	0.0173	0.0064	0.0039	0.004	0.0899	0.0834	0.008	0.0127	0.0077	0.021	0.007	0.0121	0.1699
11	rs11232573	70919693	1.27	0.118479912290321	3.27	0.2384362992664	0.0241684817327099	0.0896765788393621	0.1519	0.0574	0.0056	0.0032	0.0178	0.0042	0.0039	0.0221	0.1524	0.0127	0.0176	0.0073	0.097	0.0173	0.0064	0.0039	0.004	0.0899	0.0834	0.008	0.0127	0.0077	0.021	0.007	0.0121	0.1699
11	rs7929059	70925859	1.28	0.102927797709035	3.28	0.227357389834261	0.0323984190487059	0.120930346404373	0.1542	0.0574	0.0059	0.0034	0.018	0.0048	0.0042	0.0216	0.1506	0.0131	0.0171	0.0073	0.0957	0.0173	0.0068	0.0038	0.0044	0.0896	0.084	0.008	0.0122	0.0081	0.0198	0.0071	0.0118	0.1702
11	rs76336673	70925893	1.28	0.102927797709035	3.28	0.227357389834261	0.0357913878933318	0.128351514075649	0.1542	0.0574	0.0059	0.0034	0.018	0.0048	0.0042	0.0216	0.1507	0.0131	0.0171	0.0073	0.0957	0.0173	0.0068	0.0038	0.0044	0.0896	0.084	0.008	0.0122	0.0081	0.0198	0.0071	0.0118	0.1702
11	rs10792551	70927063	1.28	0.102927797709035	3.29	0.21664916022799	0.0582965471291594	0.131221737686608	0.1552	0.0582	0.0058	0.0032	0.0177	0.0047	0.0042	0.0215	0.1522	0.0129	0.0172	0.0069	0.0931	0.0175	0.007	0.0036	0.0041	0.0898	0.0842	0.0087	0.0112	0.0091	0.0185	0.0069	0.0122	0.171
11	rs112727222	70927623	1.28	0.102927797709035	3.3	0.2063056077908	0.0633638611801438	0.150438181088848	0.1553	0.0583	0.0058	0.0032	0.0177	0.0046	0.0041	0.0215	0.1524	0.0129	0.0172	0.0069	0.0929	0.0175	0.0069	0.0035	0.0041	0.0898	0.0844	0.0087	0.011	0.0092	0.0184	0.007	0.0122	0.171
11	rs72957176	70929599	1.28	0.102927797709035	3.32	0.186688027238402	0.0632102612602941	0.120145074782239	0.1556	0.0584	0.0059	0.0031	0.0176	0.0045	0.0039	0.0215	0.1527	0.0129	0.0173	0.0069	0.0926	0.0175	0.0069	0.0035	0.004	0.0899	0.0847	0.0089	0.0108	0.0093	0.0182	0.007	0.0122	0.1709
11	rs3020047	70935766	1.28	0.102927797709035	3.32	0.186688027238402	0.0741566102857013	0.1763538447233	0.1566	0.0591	0.006	0.0029	0.0176	0.0038	0.0036	0.0214	0.1523	0.0129	0.0174	0.0069	0.0926	0.0175	0.007	0.0028	0.0038	0.0902	0.0842	0.0088	0.0106	0.0095	0.0177	0.0072	0.0123	0.1719
11	rs117196853	70935866	1.28	0.102927797709035	3.36	0.151554094423325	0.0752477381815949	0.179164834360475	0.1565	0.0591	0.006	0.0029	0.0176	0.0038	0.0037	0.0214	0.1523	0.0129	0.0174	0.0069	0.0925	0.0175	0.007	0.0028	0.0038	0.0902	0.0842	0.0088	0.0106	0.0095	0.0177	0.0072	0.0123	0.1719
11	rs79185598	70936049	1.28	0.102927797709035	3.36	0.151554094423325	0.0760458010980112	0.178762325085799	0.1565	0.0591	0.006	0.0029	0.0176	0.0038	0.0037	0.0214	0.1523	0.0129	0.0174	0.0069	0.0925	0.0175	0.007	0.0028	0.0038	0.0902	0.0842	0.0088	0.0106	0.0095	0.0177	0.0072	0.0123	0.1719
11	rs2919729	70938364	1.28	0.102927797709035	3.36	0.151554094423325	0.0802523472803834	0.149492642432716	0.1566	0.0592	0.0059	0.003	0.0176	0.0038	0.0037	0.0214	0.1523	0.0129	0.0174	0.0069	0.0925	0.0176	0.007	0.0028	0.0038	0.0902	0.0841	0.0088	0.0106	0.0096	0.0177	0.0072	0.0123	0.1718
11	rs72957189	70953744	1.28	0.102927797709035	3.37	0.143587140072381	0.0932125405620923	0.150059708613022	0.1563	0.0591	0.0059	0.003	0.0175	0.0038	0.0036	0.0215	0.1524	0.0129	0.0174	0.0069	0.0924	0.0176	0.0069	0.0027	0.0037	0.0902	0.0839	0.0088	0.0106	0.0097	0.0176	0.0071	0.0124	0.1724
11	rs10897855	70956497	1.28	0.102927797709035	3.37	0.143587140072381	0.0948729978788712	0.117887364243915	0.1562	0.0591	0.006	0.003	0.0175	0.0038	0.0036	0.0215	0.1524	0.0129	0.0174	0.007	0.0923	0.0177	0.0069	0.0027	0.0037	0.0902	0.0838	0.0089	0.0106	0.0098	0.0176	0.0071	0.0124	0.1726
11	rs57059457	70958610	1.28	0.102927797709035	3.37	0.143587140072381	0.0928433254356482	0.120145074782239	0.1562	0.0591	0.006	0.003	0.0175	0.0038	0.0036	0.0216	0.1525	0.0129	0.0174	0.007	0.0923	0.0176	0.0069	0.0027	0.0037	0.0902	0.0838	0.0089	0.0106	0.0098	0.0176	0.0071	0.0124	0.1726
11	rs112662021	70964049	1.28	0.102927797709035	3.37	0.143587140072381	0.0869668243518729	0.120930346404373	0.1562	0.059	0.0059	0.003	0.0175	0.0038	0.0036	0.0216	0.1525	0.0129	0.0173	0.007	0.0924	0.0176	0.0069	0.0028	0.0036	0.0902	0.0838	0.0089	0.0106	0.0098	0.0176	0.0071	0.0124	0.1725
11	rs117344430	70965396	1.28	0.102927797709035	3.37	0.143587140072381	0.0867311663933131	0.120930346404373	0.1562	0.059	0.0059	0.003	0.0175	0.0038	0.0036	0.0216	0.1525	0.0129	0.0173	0.007	0.0924	0.0176	0.0069	0.0028	0.0036	0.0902	0.0838	0.0089	0.0107	0.0098	0.0176	0.0071	0.0124	0.1725
11	rs10431150	70966863	1.28	0.102927797709035	3.37	0.143587140072381	0.0828099032233418	0.113506049421752	0.1563	0.059	0.0059	0.003	0.0175	0.0038	0.0036	0.0216	0.1525	0.0129	0.0173	0.007	0.0925	0.0176	0.0069	0.0028	0.0036	0.0902	0.0839	0.009	0.0107	0.0098	0.0176	0.0071	0.0124	0.1724
11	rs10751061	70967434	1.28	0.102927797709035	3.38	0.135933471893229	0.0990411286479222	0.105349091599781	0.1563	0.0589	0.0059	0.003	0.0174	0.0038	0.0037	0.0218	0.1523	0.013	0.0173	0.0069	0.0923	0.0177	0.007	0.0029	0.0035	0.0907	0.0837	0.009	0.0108	0.0098	0.0176	0.0072	0.0125	0.1721
11	rs2119509	70969682	1.28	0.102927797709035	3.38	0.135933471893229	0.125962728864156	0.0902218807645841	0.1558	0.059	0.0058	0.0033	0.0175	0.0039	0.004	0.022	0.1517	0.0129	0.0173	0.007	0.0922	0.0174	0.0068	0.0029	0.0036	0.0905	0.0836	0.0091	0.0108	0.0101	0.0176	0.0071	0.0125	0.1723
11	rs117784825	70973873	1.28	0.102927797709035	3.38	0.135933471893229	0.127812006398474	0.0868162252304122	0.1555	0.059	0.0058	0.0033	0.0175	0.0039	0.004	0.022	0.1517	0.0128	0.0174	0.007	0.0923	0.0175	0.0068	0.0029	0.0036	0.0905	0.0836	0.0091	0.0108	0.0101	0.0177	0.0071	0.0126	0.1722
11	rs61887442	70981547	1.28	0.102927797709035	3.38	0.135933471893229	0.180166371872139	0.0696788039230055	0.1545	0.059	0.0057	0.0037	0.0175	0.0041	0.0044	0.0223	0.1521	0.0126	0.0174	0.0069	0.092	0.0179	0.0067	0.0028	0.0037	0.0902	0.0832	0.0091	0.0109	0.0101	0.0179	0.0073	0.0126	0.1723
11	rs78246444	70983774	1.28	0.102927797709035	3.37	0.143587140072381	0.193699203351318	0.0805359924956951	0.1543	0.0591	0.0057	0.0037	0.0175	0.0041	0.0045	0.0223	0.1521	0.0126	0.0174	0.007	0.0919	0.0179	0.0067	0.0028	0.0037	0.0901	0.0832	0.0091	0.0109	0.0101	0.0179	0.0073	0.0126	0.1721
11	rs2919713	70985545	1.27	0.118479912290321	3.41	0.114783892697204	0.202261377339727	0.101563281012399	0.1543	0.0592	0.0057	0.0038	0.0175	0.0041	0.0045	0.0224	0.1521	0.0126	0.0174	0.007	0.0919	0.018	0.0067	0.0028	0.0037	0.0901	0.0831	0.0091	0.0109	0.0101	0.018	0.0073	0.0126	0.1721
11	rs7935473	70996314	1.27	0.118479912290321	3.41	0.114783892697204	0.215235307442044	0.111635612519984	0.1542	0.0594	0.0057	0.0038	0.0175	0.0041	0.0046	0.0224	0.1522	0.0125	0.0173	0.007	0.0918	0.0179	0.0067	0.0028	0.0038	0.0899	0.0833	0.0092	0.011	0.0101	0.018	0.0073	0.0126	0.172
11	rs751211	70998386	1.27	0.118479912290321	3.41	0.114783892697204	0.21915462230921	0.143213210765315	0.1542	0.0595	0.0057	0.0038	0.0176	0.0042	0.0046	0.0224	0.1522	0.0125	0.0173	0.007	0.0918	0.0179	0.0067	0.0028	0.0038	0.0899	0.0833	0.0092	0.011	0.0101	0.018	0.0073	0.0126	0.1719
11	rs74551484	71012160	1.27	0.118479912290321	3.38	0.135933471893229	0.221046675724313	0.111635612519984	0.154	0.0595	0.0058	0.0038	0.0176	0.0042	0.0047	0.0223	0.152	0.0125	0.0173	0.0071	0.0918	0.0178	0.0067	0.0028	0.0038	0.0898	0.0833	0.0092	0.011	0.0102	0.018	0.0073	0.0126	0.1718
11	rs79854874	71015050	1.27	0.118479912290321	3.39	0.128586294370088	0.231911811469726	0.142655642474505	0.154	0.0595	0.0059	0.0038	0.0176	0.0043	0.0047	0.0223	0.1519	0.0125	0.0173	0.0071	0.0918	0.0178	0.0067	0.0029	0.0038	0.0898	0.0833	0.0093	0.0111	0.0102	0.018	0.0073	0.0126	0.1717
11	rs1613742	71016165	1.27	0.118479912290321	3.39	0.128586294370088	0.23531329597539	0.146106516385319	0.154	0.0596	0.0059	0.0038	0.0176	0.0043	0.0047	0.0223	0.1519	0.0125	0.0173	0.0071	0.0917	0.0178	0.0067	0.0029	0.0038	0.0899	0.0832	0.0093	0.0111	0.0102	0.018	0.0073	0.0126	0.1717
11	rs879380	71019412	1.27	0.118479912290321	3.39	0.128586294370088	0.244547017983422	0.119709645627486	0.1532	0.0593	0.0059	0.0038	0.0176	0.0044	0.0047	0.0223	0.1523	0.0126	0.0173	0.0071	0.0913	0.0177	0.0066	0.0029	0.0038	0.0902	0.0834	0.0093	0.0111	0.0103	0.0181	0.0072	0.0128	0.1717
11	rs2156809	71027992	1.27	0.118479912290321	3.39	0.128586294370088	0.277234745107487	0.115388302334708	0.1515	0.0596	0.006	0.004	0.018	0.0045	0.0052	0.0222	0.1522	0.0126	0.0172	0.0073	0.091	0.0173	0.0067	0.0029	0.0039	0.0891	0.0842	0.0092	0.0114	0.0103	0.0184	0.0073	0.013	0.1718
11	rs74501843	71030935	1.27	0.118479912290321	3.39	0.128586294370088	0.279808883335254	0.112314398867816	0.1515	0.0595	0.006	0.004	0.018	0.0045	0.0052	0.0222	0.1522	0.0126	0.0172	0.0073	0.0909	0.0173	0.0067	0.0029	0.0039	0.0893	0.0842	0.0092	0.0114	0.0103	0.0184	0.0074	0.013	0.1718
11	rs61887448	71037575	1.27	0.118479912290321	3.39	0.128586294370088	0.287989032544909	0.108097900011537	0.1514	0.0595	0.006	0.004	0.018	0.0045	0.0052	0.0222	0.1521	0.0126	0.0172	0.0073	0.0909	0.0173	0.0066	0.0029	0.0039	0.0892	0.0842	0.0092	0.0114	0.0103	0.0184	0.0074	0.013	0.1718
11	rs1792219	71050322	1.27	0.118479912290321	3.38	0.135933471893229	0.311344672828524	0.121367439556563	0.1513	0.0595	0.0061	0.004	0.018	0.0045	0.0053	0.0222	0.1521	0.0126	0.0172	0.0074	0.0908	0.0173	0.0066	0.003	0.004	0.0892	0.0842	0.0092	0.0114	0.0103	0.0184	0.0074	0.013	0.1718
11	rs7110391	71053298	1.27	0.118479912290321	3.38	0.135933471893229	0.312338769370348	0.135844440998802	0.1512	0.0595	0.0061	0.0041	0.018	0.0045	0.0054	0.0222	0.1522	0.0126	0.0172	0.0074	0.0908	0.0173	0.0066	0.003	0.004	0.0891	0.0842	0.0091	0.0114	0.0103	0.0184	0.0075	0.013	0.1718
11	rs10898015	71056149	1.27	0.118479912290321	3.38	0.135933471893229	0.331183905929958	0.156732056753697	0.1512	0.0594	0.0062	0.0041	0.018	0.0046	0.0054	0.0222	0.1522	0.0126	0.0172	0.0074	0.0907	0.0173	0.0066	0.003	0.004	0.089	0.0841	0.009	0.0114	0.0103	0.0184	0.0075	0.013	0.1718
11	rs77192218	71058433	1.27	0.118479912290321	3.39	0.128586294370088	0.323434557138348	0.139326887209051	0.1511	0.0594	0.0062	0.0041	0.018	0.0046	0.0054	0.0222	0.1523	0.0126	0.0173	0.0074	0.0906	0.0174	0.0066	0.003	0.004	0.0888	0.0839	0.0091	0.0114	0.0103	0.0184	0.0076	0.013	0.1719
11	rs71473824	71063989	1.27	0.118479912290321	3.4	0.121538743628758	0.36152281845132	0.140710388880104	0.1505	0.0593	0.0063	0.0042	0.0181	0.0046	0.0056	0.022	0.1524	0.0127	0.0175	0.0075	0.0905	0.0176	0.0067	0.0031	0.0041	0.0881	0.0834	0.0091	0.0117	0.0104	0.0185	0.0077	0.0131	0.1722
11	rs1465905	71064034	1.27	0.118479912290321	3.4	0.121538743628758	0.359593134172382	0.143864704229417	0.1505	0.0593	0.0063	0.0042	0.0181	0.0046	0.0056	0.0219	0.1525	0.0127	0.0175	0.0075	0.0905	0.0176	0.0067	0.0031	0.0041	0.0879	0.0834	0.0091	0.0117	0.0104	0.0186	0.0077	0.0131	0.1722
11	rs1122145	71067224	1.28	0.102927797709035	3.41	0.114783892697204	0.117245053184529	0.0890549898636873	0.1503	0.0593	0.0064	0.004	0.0181	0.0046	0.0048	0.0218	0.1539	0.0126	0.0175	0.0076	0.0902	0.0177	0.0067	0.0031	0.004	0.088	0.083	0.0091	0.0118	0.0101	0.0186	0.0079	0.0132	0.1725
11	rs10792642	71071102	1.28	0.102927797709035	3.41	0.114783892697204	0.0981984979849607	0.096306275913502	0.1503	0.0593	0.0064	0.0039	0.0181	0.0045	0.0046	0.0217	0.1544	0.0126	0.0176	0.0077	0.0901	0.0176	0.0067	0.0031	0.0039	0.0879	0.0832	0.0091	0.0118	0.0101	0.0187	0.0079	0.0132	0.1723
11	rs117417417	71072086	1.28	0.102927797709035	3.41	0.114783892697204	0.0972844050465592	0.0951087221176865	0.1503	0.0593	0.0064	0.0039	0.0181	0.0045	0.0046	0.0217	0.1544	0.0126	0.0176	0.0077	0.0901	0.0176	0.0067	0.0031	0.0039	0.0879	0.0832	0.0091	0.0118	0.0101	0.0187	0.008	0.0132	0.1723
11	rs1792308	71081060	1.28	0.102927797709035	3.41	0.114783892697204	0.0905990023102235	0.0947903717034728	0.1503	0.0593	0.0064	0.0039	0.0181	0.0045	0.0046	0.0217	0.1544	0.0126	0.0176	0.0077	0.0901	0.0176	0.0067	0.0031	0.0039	0.0879	0.0832	0.0092	0.0118	0.0101	0.0187	0.008	0.0132	0.1722
11	rs1792259	71090888	1.28	0.102927797709035	3.41	0.114783892697204	0.0737951904296843	0.0703118997827638	0.1502	0.0593	0.0064	0.0038	0.0181	0.0045	0.0046	0.0216	0.1546	0.0127	0.0176	0.0077	0.0895	0.0177	0.0067	0.0031	0.0039	0.0881	0.0833	0.0092	0.0118	0.01	0.0188	0.0081	0.0133	0.1724
11	rs75393964	71094552	1.28	0.102927797709035	3.41	0.114783892697204	0.073434913573165	0.0645643175453428	0.1502	0.0593	0.0064	0.0037	0.0181	0.0044	0.0046	0.0217	0.1545	0.0127	0.0176	0.0077	0.0895	0.0177	0.0067	0.003	0.0039	0.0881	0.0833	0.0092	0.0118	0.01	0.0187	0.0081	0.0133	0.1724
11	rs1790309	71109015	1.28	0.102927797709035	3.41	0.114783892697204	0.0703053720193673	0.0726535170803705	0.1498	0.059	0.0065	0.0035	0.0181	0.0044	0.0045	0.0217	0.1543	0.0126	0.0176	0.0078	0.0892	0.0177	0.0069	0.003	0.0041	0.0885	0.0831	0.0092	0.0118	0.0101	0.0189	0.0082	0.0134	0.1723
11	rs36037728	71111987	1.29	0.0889718392940509	3.41	0.114783892697204	0.0479258796533764	0.0985574267252826	0.1499	0.0574	0.0066	0.0036	0.0179	0.0042	0.0047	0.0218	0.1547	0.0126	0.0174	0.0079	0.0898	0.0176	0.0071	0.0032	0.0042	0.0885	0.0828	0.0094	0.0119	0.0099	0.0193	0.0083	0.0133	0.1725
11	rs1792325	71113304	1.29	0.0889718392940509	3.41	0.114783892697204	0.0325203552210072	0.158271656777745	0.1498	0.0553	0.0067	0.0037	0.0175	0.0042	0.0048	0.0215	0.1556	0.0125	0.0173	0.0081	0.0899	0.0175	0.0074	0.0036	0.0044	0.0885	0.0827	0.0098	0.0121	0.0096	0.0198	0.0082	0.0133	0.1726
11	rs7125171	71117463	1.29	0.0889718392940509	3.41	0.114783892697204	0.033870353197615	0.124708639575844	0.1496	0.0552	0.0067	0.0037	0.0175	0.0042	0.0048	0.0215	0.1557	0.0125	0.0172	0.0081	0.0899	0.0176	0.0074	0.0035	0.0044	0.0886	0.0827	0.0099	0.0121	0.0096	0.0198	0.0082	0.0134	0.1726
11	rs1557466	71117715	1.29	0.0889718392940509	3.42	0.108314757127468	0.033035995813318	0.121629979884351	0.1496	0.0552	0.0067	0.0037	0.0175	0.0042	0.0048	0.0215	0.1557	0.0125	0.0172	0.0081	0.0899	0.0176	0.0074	0.0035	0.0044	0.0886	0.0827	0.0099	0.0121	0.0095	0.0198	0.0082	0.0134	0.1726
11	rs1540128	71118188	1.29	0.0889718392940509	3.42	0.108314757127468	0.0324959423270601	0.120406618012422	0.1497	0.0552	0.0067	0.0037	0.0175	0.0042	0.0048	0.0215	0.1556	0.0125	0.0172	0.0081	0.0899	0.0176	0.0074	0.0035	0.0044	0.0886	0.0826	0.0099	0.0122	0.0095	0.0198	0.0082	0.0134	0.1726
11	rs4944044	71120213	1.29	0.0889718392940509	3.42	0.108314757127468	0.0323984190487059	0.124885432141754	0.1497	0.0552	0.0068	0.0037	0.0175	0.0042	0.0049	0.0215	0.1556	0.0125	0.0172	0.008	0.0899	0.0176	0.0074	0.0035	0.0044	0.0887	0.0826	0.0099	0.0122	0.0095	0.0198	0.0081	0.0134	0.1727
11	rs72961181	71122820	1.29	0.0889718392940509	3.42	0.108314757127468	0.0323619007145031	0.124973863515809	0.1497	0.0552	0.0068	0.0037	0.0175	0.0042	0.0049	0.0215	0.1556	0.0125	0.0172	0.008	0.0899	0.0176	0.0074	0.0035	0.0044	0.0887	0.0826	0.0099	0.0122	0.0095	0.0198	0.0081	0.0134	0.1727
11	rs80165586	71123842	1.29	0.0889718392940509	3.42	0.108314757127468	0.032325411216046	0.125593537459367	0.1497	0.0552	0.0068	0.0037	0.0175	0.0042	0.0049	0.0215	0.1556	0.0125	0.0172	0.008	0.0899	0.0176	0.0074	0.0035	0.0044	0.0887	0.0826	0.0099	0.0122	0.0095	0.0198	0.0081	0.0134	0.1727
11	rs1790336	71128180	1.29	0.0889718392940509	3.42	0.108314757127468	0.0316016606969214	0.134478707728928	0.1497	0.0551	0.0068	0.0037	0.0175	0.0042	0.0049	0.0214	0.1556	0.0126	0.0172	0.008	0.0899	0.0176	0.0074	0.0035	0.0044	0.0887	0.0826	0.0099	0.0122	0.0094	0.0198	0.0081	0.0134	0.1727
11	rs1792277	71138918	1.29	0.0889718392940509	3.42	0.108314757127468	0.0337574294630628	0.206825072014363	0.1501	0.0542	0.0067	0.0037	0.0175	0.0043	0.0049	0.0216	0.1558	0.0126	0.0172	0.008	0.0901	0.0172	0.0075	0.0035	0.0045	0.0888	0.0821	0.0099	0.012	0.0092	0.0198	0.008	0.0135	0.1736
11	rs72954301	71162858	1.29	0.0889718392940509	3.42	0.108314757127468	0.0416278590200068	0.171868555336024	0.1501	0.054	0.0067	0.0036	0.0175	0.0043	0.005	0.0216	0.1555	0.0127	0.0173	0.008	0.0901	0.0173	0.0074	0.0035	0.0044	0.089	0.0821	0.01	0.0119	0.0091	0.0197	0.008	0.0136	0.1739
11	rs12785878	71167449	1.29	0.0889718392940509	3.42	0.108314757127468	0.0414109331330835	0.167718725309556	0.1501	0.054	0.0067	0.0036	0.0175	0.0043	0.005	0.0216	0.1555	0.0127	0.0173	0.008	0.0901	0.0173	0.0074	0.0035	0.0044	0.089	0.0821	0.01	0.0119	0.0091	0.0197	0.008	0.0136	0.1739
11	rs4944958	71168073	1.29	0.0889718392940509	3.41	0.114783892697204	0.0416133731119141	0.167915531392717	0.1501	0.054	0.0067	0.0036	0.0175	0.0043	0.005	0.0216	0.1555	0.0127	0.0173	0.008	0.0901	0.0173	0.0074	0.0035	0.0044	0.0889	0.0821	0.01	0.0119	0.0091	0.0197	0.008	0.0136	0.1739
11	rs11233800	71182901	1.29	0.0889718392940509	3.41	0.114783892697204	0.049505965734464	0.177857822252424	0.1501	0.0537	0.0067	0.0036	0.0174	0.0043	0.0051	0.0217	0.1554	0.0128	0.0174	0.008	0.09	0.0173	0.0073	0.0035	0.0044	0.0892	0.0821	0.01	0.0118	0.009	0.0197	0.008	0.0136	0.1742
11	rs4435028	71183690	1.29	0.0889718392940509	3.41	0.114783892697204	0.0490671772418251	0.180475142799252	0.1501	0.0537	0.0067	0.0036	0.0174	0.0042	0.0051	0.0217	0.1554	0.0128	0.0174	0.008	0.09	0.0173	0.0073	0.0035	0.0044	0.0892	0.0822	0.01	0.0118	0.009	0.0197	0.008	0.0136	0.1743
11	rs117345171	71185964	1.29	0.0889718392940509	3.41	0.114783892697204	0.0499473940299033	0.199158311975777	0.1501	0.0537	0.0067	0.0036	0.0174	0.0042	0.0051	0.0217	0.1554	0.0128	0.0174	0.008	0.09	0.0173	0.0073	0.0035	0.0044	0.0892	0.0822	0.01	0.0118	0.009	0.0196	0.008	0.0136	0.1743
11	rs7121106	71191817	1.29	0.0889718392940509	3.41	0.114783892697204	0.0510209547773284	0.223635747212116	0.1502	0.0536	0.0067	0.0035	0.0174	0.0042	0.0051	0.0217	0.1554	0.0128	0.0173	0.008	0.0898	0.0173	0.0072	0.0036	0.0044	0.0894	0.0822	0.01	0.0117	0.009	0.0196	0.008	0.0135	0.1744
11	rs59487812	71192366	1.29	0.0889718392940509	3.41	0.114783892697204	0.0510209547773284	0.225046943191918	0.1502	0.0536	0.0067	0.0035	0.0174	0.0042	0.0051	0.0217	0.1554	0.0128	0.0173	0.008	0.0898	0.0173	0.0072	0.0036	0.0044	0.0894	0.0822	0.01	0.0117	0.009	0.0196	0.008	0.0135	0.1745
11	rs3829251	71194559	1.29	0.0889718392940509	3.41	0.114783892697204	0.0504574822136892	0.220390224613023	0.15	0.0535	0.0067	0.0035	0.0174	0.0043	0.0051	0.0217	0.1554	0.0128	0.0173	0.008	0.0897	0.0173	0.0073	0.0036	0.0044	0.0896	0.0822	0.01	0.0117	0.009	0.0195	0.008	0.0136	0.1747
11	rs12286616	71209953	1.29	0.0889718392940509	3.41	0.114783892697204	0.0513209706625299	0.21694550675944	0.1499	0.0535	0.0067	0.0035	0.0174	0.0044	0.0051	0.0217	0.1554	0.0127	0.0173	0.008	0.0896	0.0174	0.0073	0.0036	0.0044	0.0898	0.0822	0.01	0.0117	0.009	0.0195	0.008	0.0136	0.1744
11	rs118104761	71220982	1.29	0.0889718392940509	3.41	0.114783892697204	0.0553646683613924	0.246667283478896	0.1498	0.0535	0.0067	0.0035	0.0175	0.0044	0.0051	0.0218	0.1552	0.0127	0.0173	0.008	0.0893	0.0174	0.0072	0.0036	0.0045	0.0897	0.0824	0.01	0.0117	0.009	0.0196	0.0082	0.0136	0.1746
11	rs7118246	71231124	1.29	0.0889718392940509	3.41	0.114783892697204	0.0554877556733114	0.231487736252763	0.1498	0.0535	0.0067	0.0035	0.0175	0.0044	0.0051	0.0218	0.1552	0.0127	0.0173	0.008	0.0893	0.0174	0.0072	0.0036	0.0045	0.0897	0.0824	0.01	0.0117	0.009	0.0196	0.0082	0.0136	0.1746
11	rs11234027	71234107	1.29	0.0889718392940509	3.41	0.114783892697204	0.0563900483224566	0.233354452593008	0.1498	0.0535	0.0067	0.0035	0.0175	0.0044	0.0051	0.0218	0.1552	0.0127	0.0173	0.008	0.0893	0.0174	0.0072	0.0036	0.0045	0.0898	0.0823	0.01	0.0117	0.009	0.0196	0.0082	0.0136	0.1746
11	rs7126550	71240174	1.29	0.0889718392940509	3.4	0.121538743628758	0.0791148573530652	0.399764161304898	0.1497	0.0534	0.007	0.0035	0.0175	0.0044	0.0051	0.0218	0.1548	0.0128	0.0173	0.008	0.0893	0.0174	0.0072	0.0036	0.0045	0.0898	0.0823	0.01	0.0117	0.009	0.0192	0.0082	0.0136	0.1746
11	rs4944081	71241742	1.27	0.118479912290321	3.4	0.121538743628758	0.129435995417246	0.0793473405908469	0.1473	0.0531	0.007	0.0038	0.0186	0.0048	0.0056	0.0229	0.1467	0.014	0.0178	0.0082	0.091	0.0174	0.0071	0.004	0.0049	0.0919	0.0828	0.0101	0.0107	0.0084	0.0196	0.0091	0.0153	0.1743
11	rs72958308	71242007	1.26	0.135727966888585	3.41	0.114783892697204	0.155864929081947	0.0455637695856857	0.1463	0.0537	0.007	0.0036	0.0187	0.0047	0.0058	0.0233	0.147	0.0143	0.0178	0.0081	0.091	0.0172	0.0071	0.004	0.0046	0.0917	0.0826	0.0101	0.0103	0.0084	0.0197	0.009	0.0154	0.1749
11	rs7128994	71242209	1.26	0.135727966888585	3.41	0.114783892697204	0.133335089702887	0.0280365926626037	0.1451	0.054	0.007	0.0036	0.0187	0.0046	0.0057	0.0236	0.148	0.0145	0.0178	0.008	0.0903	0.0171	0.0071	0.004	0.0044	0.0923	0.0821	0.0099	0.0101	0.0084	0.0201	0.0089	0.0154	0.1756
11	rs4539348	71242461	1.26	0.135727966888585	3.41	0.114783892697204	0.125014657269686	0.0137852112631742	0.1442	0.0545	0.0072	0.0034	0.0186	0.0044	0.0056	0.0239	0.1482	0.0145	0.0177	0.0079	0.0894	0.0167	0.0071	0.0039	0.0044	0.0933	0.0818	0.0099	0.0099	0.0085	0.0205	0.0087	0.0154	0.1766
11	rs7938628	71243187	1.26	0.135727966888585	3.41	0.114783892697204	0.174492460007706	0.00917726755517757	0.1435	0.0549	0.0075	0.0033	0.0187	0.0042	0.0057	0.024	0.1486	0.0145	0.0175	0.0077	0.0886	0.0163	0.0071	0.0037	0.0044	0.0948	0.0811	0.0099	0.0096	0.0084	0.021	0.0086	0.0155	0.1775
11	rs7940512	71251875	1.26	0.135727966888585	3.41	0.114783892697204	0.25741718122805	0.0142203211230938	0.1434	0.0552	0.0075	0.0033	0.0186	0.0042	0.0056	0.0242	0.148	0.0144	0.0175	0.0077	0.0882	0.0165	0.0072	0.0036	0.0051	0.0947	0.0814	0.0098	0.0095	0.0084	0.0211	0.0086	0.0155	0.1776
11	rs760420	71259502	1.26	0.135727966888585	3.41	0.114783892697204	0.281077231519208	0.0215062936658683	0.1434	0.0551	0.0075	0.0033	0.0185	0.0041	0.0054	0.0243	0.1482	0.0144	0.0175	0.0076	0.0882	0.0166	0.0071	0.0034	0.0051	0.0946	0.0815	0.01	0.0094	0.0083	0.021	0.0085	0.0155	0.1782
11	rs117101283	71264958	1.26	0.135727966888585	3.41	0.114783892697204	0.278075781940445	0.0215890254334355	0.1434	0.0551	0.0075	0.0033	0.0185	0.0041	0.0054	0.0243	0.1482	0.0144	0.0175	0.0076	0.0882	0.0166	0.0071	0.0034	0.0051	0.0946	0.0815	0.01	0.0094	0.0084	0.021	0.0085	0.0155	0.1782
11	rs117476567	71264979	1.26	0.135727966888585	3.41	0.114783892697204	0.262059094504562	0.0131939373645986	0.1437	0.055	0.0075	0.0031	0.0184	0.004	0.0053	0.0243	0.1482	0.0143	0.0175	0.0075	0.0883	0.0165	0.0071	0.0034	0.005	0.0947	0.0818	0.01	0.0094	0.0083	0.021	0.0085	0.0155	0.1785
11	rs11234149	71265088	1.26	0.135727966888585	3.41	0.114783892697204	0.292919226168549	0.0125522483940766	0.1436	0.055	0.0075	0.0032	0.0184	0.0039	0.0053	0.0243	0.1482	0.0144	0.0174	0.0075	0.0883	0.0165	0.0071	0.0034	0.005	0.0946	0.0819	0.01	0.0094	0.0083	0.021	0.0085	0.0155	0.1787
11	rs72958391	71265701	1.26	0.135727966888585	3.4	0.121538743628758	0.293833557565434	0.0105204829500644	0.1437	0.055	0.0075	0.0032	0.0184	0.0039	0.0053	0.0242	0.1482	0.0144	0.0174	0.0075	0.0882	0.0166	0.0071	0.0034	0.005	0.0946	0.0817	0.0101	0.0094	0.0083	0.021	0.0085	0.0155	0.1788
11	rs57828161	71267922	1.26	0.135727966888585	3.4	0.121538743628758	0.272818659843426	0.00835992632533204	0.1436	0.0551	0.0075	0.0031	0.0184	0.0039	0.0053	0.0242	0.1484	0.0144	0.0174	0.0075	0.0882	0.0166	0.0071	0.0033	0.005	0.0945	0.0818	0.0099	0.0094	0.0083	0.021	0.0084	0.0156	0.1789
11	rs118079461	71279353	1.26	0.135727966888585	3.4	0.121538743628758	0.253442595172184	0.00714857798344151	0.1436	0.0551	0.0075	0.0032	0.0184	0.0039	0.0053	0.0243	0.1482	0.0144	0.0174	0.0075	0.0882	0.0166	0.007	0.0033	0.0049	0.0944	0.0814	0.01	0.0094	0.0084	0.0209	0.0083	0.0155	0.1793
11	rs4323900	71280264	1.26	0.135727966888585	3.39	0.128586294370088	0.3239414357287	0.0373815974340886	0.1433	0.0552	0.0076	0.0033	0.0185	0.0039	0.0053	0.0247	0.1479	0.0144	0.0174	0.0074	0.0885	0.0165	0.007	0.0034	0.005	0.0946	0.0809	0.0103	0.0094	0.0083	0.0209	0.0082	0.0154	0.1796
11	rs7129512	71281562	1.26	0.135727966888585	3.39	0.128586294370088	0.441278758268728	0.049375805486924	0.1419	0.0572	0.0076	0.0034	0.0186	0.0037	0.0054	0.025	0.1484	0.0144	0.0154	0.0075	0.0896	0.0167	0.0067	0.0033	0.0051	0.0943	0.0808	0.0104	0.0094	0.0083	0.0204	0.0082	0.0156	0.1797
11	rs12284964	71282759	1.25	0.154769873779188	3.39	0.128586294370088	0.255939520660433	0.0569451762326892	0.1417	0.0581	0.0076	0.0036	0.0186	0.0038	0.0052	0.0254	0.1492	0.0141	0.0154	0.0075	0.0897	0.0168	0.0068	0.0034	0.0051	0.0942	0.0803	0.0104	0.0095	0.0079	0.0201	0.0079	0.0153	0.1794
11	rs4269942	71284225	1.24	0.175701215111077	3.37	0.143587140072381	0.207674902705678	0.0821069616922733	0.1417	0.0588	0.0076	0.0038	0.0183	0.0037	0.0049	0.0257	0.1503	0.0137	0.0151	0.0075	0.0902	0.0169	0.0067	0.0034	0.0049	0.0942	0.08	0.0105	0.0094	0.0076	0.02	0.0077	0.0152	0.1795
11	rs74868060	71286030	1.24	0.175701215111077	3.37	0.143587140072381	0.204030619420286	0.106012960317206	0.1416	0.0592	0.0076	0.0038	0.0183	0.0037	0.0049	0.0258	0.1501	0.0136	0.0151	0.0076	0.0901	0.0168	0.0067	0.0034	0.0049	0.0942	0.08	0.0104	0.0093	0.0076	0.0201	0.0077	0.0152	0.1796
11	rs12800107	71286362	1.24	0.175701215111077	3.37	0.143587140072381	0.211114496703811	0.119622631300786	0.1416	0.0592	0.0076	0.0038	0.0183	0.0037	0.0049	0.0259	0.15	0.0135	0.0151	0.0076	0.0901	0.0168	0.0067	0.0034	0.0049	0.0942	0.0799	0.0104	0.0093	0.0076	0.0201	0.0077	0.0152	0.1796
11	rs113583026	71287843	1.24	0.175701215111077	3.36	0.151554094423325	0.185833208291315	0.100096571140738	0.1415	0.0592	0.0076	0.0038	0.0183	0.0037	0.0049	0.0259	0.1502	0.0135	0.0151	0.0076	0.09	0.0168	0.0066	0.0034	0.0049	0.0942	0.0799	0.0104	0.0093	0.0076	0.0202	0.0077	0.0152	0.1796
11	rs4594025	71290520	1.24	0.175701215111077	3.35	0.159841057206343	0.217190008485221	0.110367133129176	0.1405	0.0594	0.0075	0.0039	0.0182	0.0036	0.0048	0.0263	0.1511	0.013	0.0151	0.0076	0.0899	0.0168	0.0065	0.0033	0.0048	0.0946	0.08	0.0104	0.0091	0.0077	0.0203	0.0076	0.0154	0.1798
11	rs12421579	71291490	1.24	0.175701215111077	3.33	0.177401503992083	0.227908203897162	0.126836312387972	0.1402	0.0595	0.0073	0.0038	0.0182	0.0036	0.0048	0.0264	0.1515	0.0127	0.015	0.0076	0.09	0.0168	0.0064	0.0033	0.0047	0.0943	0.0809	0.0105	0.0091	0.0077	0.0203	0.0075	0.0154	0.1798
11	rs10898365	71303699	1.23	0.19861485684188	3.33	0.177401503992083	0.128562309761207	0.148832041487617	0.14	0.0605	0.0075	0.0037	0.0183	0.0037	0.0047	0.0267	0.1543	0.0127	0.0148	0.0076	0.0876	0.0165	0.0068	0.0034	0.0043	0.093	0.0799	0.0106	0.0089	0.0077	0.0212	0.0073	0.0153	0.1801
11	rs79665698	71327356	1.23	0.19861485684188	3.33	0.177401503992083	0.115012732626633	0.163214604267498	0.1399	0.0606	0.0076	0.0038	0.0182	0.0038	0.0046	0.0267	0.1538	0.0126	0.0149	0.0077	0.0883	0.0165	0.0068	0.0034	0.0043	0.093	0.08	0.0108	0.0088	0.0078	0.0213	0.0072	0.0152	0.1798
11	rs7937575	71343392	1.23	0.19861485684188	3.33	0.177401503992083	0.12658726618281	0.165265487847853	0.1401	0.0607	0.0075	0.0038	0.0182	0.0038	0.0046	0.0265	0.1536	0.0126	0.0149	0.0077	0.0894	0.0164	0.0068	0.0034	0.0044	0.0928	0.0793	0.0108	0.0088	0.0077	0.0212	0.0071	0.0151	0.18
11	rs9667032	71344441	1.23	0.19861485684188	3.32	0.186688027238402	0.11744412434612	0.155580873835835	0.14	0.0606	0.0075	0.0038	0.0182	0.0038	0.0046	0.0265	0.1537	0.0126	0.0149	0.0076	0.0894	0.0164	0.0068	0.0034	0.0044	0.0927	0.0792	0.0108	0.0088	0.0077	0.0212	0.0071	0.0151	0.1803
11	rs12273356	71364989	1.23	0.19861485684188	3.31	0.196320630125924	0.0979694721151993	0.236108390666358	0.1401	0.0612	0.0076	0.0037	0.018	0.0037	0.0043	0.0266	0.1549	0.0124	0.0148	0.0075	0.0893	0.0162	0.0066	0.0036	0.004	0.0925	0.0799	0.0106	0.0088	0.0075	0.0212	0.0069	0.0146	0.1808
11	rs112424866	71370826	1.23	0.19861485684188	3.31	0.196320630125924	0.092646788606298	0.240869377161002	0.1399	0.0613	0.0075	0.0038	0.018	0.0038	0.0043	0.0266	0.1547	0.0124	0.0148	0.0075	0.0893	0.0163	0.0066	0.0037	0.004	0.0925	0.0799	0.0105	0.0088	0.0076	0.0209	0.0068	0.0146	0.1811
11	rs28455706	71374598	1.23	0.19861485684188	3.31	0.196320630125924	0.0946737629341659	0.239315944137995	0.1398	0.0614	0.0075	0.0038	0.018	0.0038	0.0043	0.0265	0.1547	0.0124	0.0148	0.0075	0.0894	0.0163	0.0066	0.0038	0.004	0.0925	0.0801	0.0105	0.0088	0.0074	0.0207	0.0069	0.0146	0.1812
11	rs4121489	71382067	1.23	0.19861485684188	3.31	0.196320630125924	0.0909140304332738	0.234124505675388	0.1393	0.0615	0.0075	0.0039	0.018	0.0039	0.0043	0.0265	0.1551	0.0124	0.0147	0.0074	0.0894	0.0162	0.0066	0.0038	0.004	0.0923	0.0801	0.0104	0.0088	0.0074	0.0207	0.0069	0.0146	0.1815
11	rs12274442	71410823	1.23	0.19861485684188	3.31	0.196320630125924	0.211476295671556	0.21759003357919	0.1383	0.0623	0.0075	0.0041	0.018	0.004	0.0033	0.0264	0.1564	0.0121	0.0145	0.0069	0.0898	0.0161	0.0064	0.0041	0.0039	0.092	0.0794	0.0101	0.0087	0.0075	0.0202	0.0069	0.0146	0.184
11	rs111604714	71419947	1.23	0.19861485684188	3.32	0.186688027238402	0.227028423683189	0.215122767138093	0.1378	0.0624	0.0076	0.0041	0.018	0.004	0.0033	0.0264	0.1569	0.012	0.0144	0.0068	0.0895	0.0161	0.0063	0.0041	0.0039	0.0918	0.0796	0.01	0.0087	0.0075	0.0202	0.0069	0.0146	0.1845
11	rs7936251	71425795	1.22	0.223600634562227	3.32	0.186688027238402	0.257058534489753	0.218235188306108	0.1376	0.0624	0.0075	0.0041	0.0179	0.0041	0.0032	0.0264	0.1571	0.012	0.0143	0.0067	0.0895	0.016	0.0063	0.0041	0.0039	0.0918	0.0797	0.0099	0.0087	0.0074	0.0201	0.0069	0.0145	0.1849
11	rs111977831	71448133	1.22	0.223600634562227	3.32	0.186688027238402	0.271109056031573	0.243094134555657	0.1375	0.0629	0.0075	0.0041	0.0179	0.0041	0.0032	0.0263	0.1566	0.012	0.0143	0.0067	0.0892	0.0161	0.0063	0.0041	0.0038	0.092	0.0797	0.0098	0.0087	0.0074	0.0201	0.0069	0.0145	0.1853
11	rs7117703	71464076	1.22	0.223600634562227	3.31	0.196320630125924	0.332313457187384	0.262492136675209	0.1378	0.063	0.0076	0.0041	0.0179	0.0041	0.0032	0.0264	0.1562	0.012	0.0143	0.0067	0.0892	0.0162	0.0063	0.0042	0.0038	0.0919	0.0791	0.0097	0.0087	0.0074	0.0202	0.007	0.0144	0.1858
11	rs60134124	71491309	1.22	0.223600634562227	3.31	0.196320630125924	0.385312536504908	0.191280562706626	0.138	0.0634	0.0077	0.0041	0.0179	0.0042	0.0031	0.0266	0.1557	0.0123	0.0143	0.0066	0.0891	0.0164	0.0062	0.0041	0.0038	0.0919	0.0794	0.0098	0.0089	0.0074	0.0198	0.0072	0.0144	0.1851
11	rs113023473	71494961	1.22	0.223600634562227	3.31	0.196320630125924	0.395976700898485	0.195932062599051	0.138	0.0635	0.0077	0.0041	0.0179	0.0042	0.0031	0.0267	0.1556	0.0122	0.0143	0.0066	0.0891	0.0165	0.0062	0.0041	0.0037	0.0919	0.0794	0.0098	0.0089	0.0075	0.0197	0.0072	0.0144	0.185
11	rs11234944	71498902	1.22	0.223600634562227	3.31	0.196320630125924	0.425110228213892	0.219635172294957	0.138	0.0636	0.0077	0.0041	0.0179	0.0042	0.0031	0.0267	0.1556	0.0122	0.0143	0.0066	0.0891	0.0165	0.0062	0.0041	0.0037	0.0919	0.0795	0.0098	0.0089	0.0075	0.0197	0.0073	0.0144	0.1849
11	rs35601081	71517718	1.22	0.223600634562227	3.31	0.196320630125924	0.450103670477881	0.223310497914428	0.1378	0.0639	0.0077	0.004	0.018	0.0042	0.0031	0.0266	0.1553	0.0122	0.0143	0.0064	0.0889	0.0164	0.0061	0.0041	0.0038	0.0922	0.0795	0.0098	0.0089	0.0075	0.0197	0.0074	0.0146	0.185
11	rs9667193	71524861	1.22	0.223600634562227	3.3	0.2063056077908	0.473338522794507	0.252396086480084	0.1378	0.064	0.0077	0.004	0.018	0.0042	0.0031	0.0266	0.1552	0.0123	0.0143	0.0064	0.0888	0.0164	0.0061	0.0041	0.0038	0.0921	0.0796	0.0098	0.0089	0.0074	0.0197	0.0075	0.0147	0.185
11	rs117038845	71526488	1.22	0.223600634562227	3.29	0.21664916022799	0.459135388189287	0.242648660608635	0.1378	0.064	0.0077	0.004	0.018	0.0043	0.0031	0.0266	0.1552	0.0123	0.0143	0.0064	0.0888	0.0164	0.0061	0.0041	0.0038	0.0921	0.0796	0.0098	0.0089	0.0074	0.0197	0.0075	0.0147	0.185
11	rs79033887	71531910	1.22	0.223600634562227	3.3	0.2063056077908	0.465570738901296	0.244990302826352	0.1378	0.0641	0.0077	0.004	0.018	0.0043	0.003	0.0266	0.1553	0.0123	0.0143	0.0063	0.0889	0.0164	0.006	0.0041	0.0038	0.0919	0.0796	0.0098	0.0089	0.0074	0.0197	0.0075	0.0147	0.1851
11	rs11235158	71538019	1.22	0.223600634562227	3.29	0.21664916022799	0.452984249284755	0.226896709366062	0.1377	0.0641	0.0077	0.004	0.018	0.0042	0.003	0.0266	0.1554	0.0123	0.0143	0.0063	0.0889	0.0164	0.006	0.0041	0.0037	0.0919	0.0796	0.0098	0.0089	0.0074	0.0197	0.0075	0.0147	0.1852
11	rs113745620	71552610	1.22	0.223600634562227	3.29	0.21664916022799	0.436485372899251	0.157886255595879	0.1373	0.0648	0.0078	0.0037	0.0179	0.0043	0.003	0.0263	0.1558	0.0123	0.0142	0.0061	0.0894	0.0164	0.0059	0.004	0.0037	0.092	0.0792	0.0098	0.0088	0.0072	0.0199	0.0073	0.0147	0.1854
11	rs12290931	71553570	1.22	0.223600634562227	3.3	0.2063056077908	0.448367693643665	0.169295433701399	0.1371	0.065	0.0078	0.0036	0.0179	0.0043	0.003	0.0262	0.156	0.0123	0.0142	0.0061	0.0896	0.0164	0.0059	0.0039	0.0037	0.0921	0.0791	0.0098	0.0088	0.0071	0.02	0.0073	0.0147	0.1856
11	rs56027701	71566098	1.22	0.223600634562227	3.29	0.21664916022799	0.476413854845358	0.17196779159252	0.1369	0.0651	0.0079	0.0036	0.0179	0.0043	0.003	0.0261	0.1561	0.0123	0.0142	0.0061	0.0896	0.0164	0.0059	0.0038	0.0037	0.0923	0.0789	0.0098	0.0088	0.0071	0.0201	0.0073	0.0147	0.1857
11	rs1791449	71579662	1.22	0.223600634562227	3.3	0.2063056077908	0.533798615451434	0.200935053612401	0.1367	0.0652	0.008	0.0035	0.0179	0.0044	0.003	0.026	0.1562	0.0123	0.0143	0.006	0.0895	0.0164	0.0059	0.0037	0.0037	0.0927	0.0788	0.0099	0.0087	0.007	0.0201	0.0072	0.0147	0.1858
11	rs3016291	71583482	1.22	0.223600634562227	3.29	0.21664916022799	0.519063450442799	0.197699099405354	0.1365	0.0657	0.008	0.0035	0.0179	0.0044	0.003	0.026	0.1555	0.0123	0.0143	0.006	0.0901	0.0164	0.0059	0.0038	0.0037	0.0924	0.079	0.0099	0.0086	0.007	0.0201	0.0073	0.0148	0.1853
11	rs113097028	71619026	1.21	0.250745108472337	3.29	0.21664916022799	0.440507708943543	0.187893636225069	0.1367	0.0657	0.008	0.0034	0.0179	0.0044	0.003	0.0258	0.1559	0.0124	0.0144	0.0059	0.0902	0.0165	0.0059	0.0037	0.0037	0.0923	0.0781	0.0099	0.0087	0.0069	0.0208	0.0071	0.0148	0.1852
11	rs80221410	71639223	1.21	0.250745108472337	3.3	0.2063056077908	0.431952685827201	0.162338419146868	0.1367	0.0657	0.008	0.0034	0.0179	0.0044	0.003	0.0258	0.1559	0.0124	0.0144	0.0059	0.0902	0.0165	0.0059	0.0037	0.0037	0.0925	0.078	0.0099	0.0087	0.0069	0.0209	0.007	0.0148	0.1852
11	rs2155142	71642524	1.21	0.250745108472337	3.3	0.2063056077908	0.446515640556131	0.178661746574528	0.1367	0.0657	0.008	0.0033	0.0179	0.0043	0.003	0.0258	0.156	0.0124	0.0144	0.0059	0.0903	0.0165	0.0059	0.0037	0.0037	0.0925	0.0778	0.0099	0.0086	0.0069	0.021	0.007	0.0148	0.1852
11	rs7102192	71648169	1.21	0.250745108472337	3.31	0.196320630125924	0.439381987260462	0.171471809883169	0.1368	0.0657	0.008	0.0034	0.0179	0.0043	0.003	0.0258	0.156	0.0124	0.0144	0.0059	0.0902	0.0165	0.0059	0.0037	0.0037	0.0925	0.0778	0.01	0.0086	0.0068	0.021	0.007	0.0148	0.1852
11	rs117876644	71651720	1.21	0.250745108472337	3.31	0.196320630125924	0.441991086264194	0.175353651080667	0.1368	0.0657	0.008	0.0034	0.0179	0.0042	0.003	0.026	0.1562	0.0124	0.0144	0.0058	0.0901	0.0165	0.0058	0.0037	0.0037	0.0925	0.0778	0.01	0.0086	0.0068	0.021	0.007	0.0148	0.1852
11	rs2187496	71651961	1.21	0.250745108472337	3.31	0.196320630125924	0.442703980606791	0.175253740160843	0.1368	0.0657	0.008	0.0034	0.0179	0.0042	0.003	0.0261	0.1563	0.0124	0.0144	0.0058	0.0901	0.0165	0.0058	0.0037	0.0037	0.0925	0.0778	0.01	0.0086	0.0068	0.021	0.007	0.0148	0.1852
11	rs116945033	71652311	1.21	0.250745108472337	3.32	0.186688027238402	0.442288056758065	0.174854293958942	0.1368	0.0657	0.008	0.0034	0.0179	0.0042	0.003	0.0261	0.1563	0.0124	0.0144	0.0058	0.0901	0.0165	0.0058	0.0037	0.0037	0.0925	0.0778	0.01	0.0086	0.0068	0.021	0.007	0.0148	0.1852
11	rs76766472	71655505	1.21	0.250745108472337	3.33	0.177401503992083	0.436367344773678	0.170481345438242	0.1368	0.0657	0.008	0.0034	0.0179	0.0042	0.003	0.0261	0.1563	0.0124	0.0144	0.0058	0.0901	0.0165	0.0058	0.0037	0.0037	0.0925	0.0778	0.01	0.0086	0.0068	0.021	0.007	0.0148	0.1852
11	rs74983801	71655604	1.21	0.250745108472337	3.35	0.159841057206343	0.435423687755317	0.170283492808381	0.1368	0.0657	0.008	0.0034	0.0179	0.0042	0.003	0.0261	0.1562	0.0124	0.0144	0.0058	0.0901	0.0165	0.0058	0.0037	0.0037	0.0925	0.0779	0.01	0.0086	0.0068	0.021	0.007	0.0148	0.1851
11	rs79270850	71662359	1.21	0.250745108472337	3.37	0.143587140072381	0.433598227093624	0.167128792396699	0.1368	0.0657	0.008	0.0033	0.0179	0.0042	0.003	0.0261	0.1562	0.0124	0.0144	0.0058	0.0901	0.0165	0.0058	0.0037	0.0037	0.0926	0.0778	0.01	0.0086	0.0067	0.021	0.007	0.0148	0.1851
11	rs75718282	71668033	1.21	0.250745108472337	3.38	0.135933471893229	0.433421770963346	0.173956696920553	0.1368	0.0657	0.008	0.0033	0.0179	0.0042	0.003	0.0261	0.1562	0.0124	0.0144	0.0058	0.0901	0.0165	0.0058	0.0037	0.0037	0.0926	0.0778	0.01	0.0086	0.0067	0.021	0.0069	0.0148	0.1852
11	rs72952249	71672136	1.21	0.250745108472337	3.38	0.135933471893229	0.437843829896194	0.178159147164241	0.1369	0.0656	0.0079	0.0033	0.0179	0.0042	0.003	0.0261	0.1562	0.0124	0.0144	0.0058	0.0901	0.0165	0.0058	0.0037	0.0037	0.0927	0.0778	0.01	0.0086	0.0067	0.0211	0.0069	0.0148	0.1852
11	rs7106653	71675846	1.21	0.250745108472337	3.39	0.128586294370088	0.437962055135752	0.179064177769424	0.1369	0.0656	0.0079	0.0033	0.0179	0.0042	0.003	0.0261	0.1562	0.0124	0.0144	0.0058	0.0901	0.0165	0.0058	0.0037	0.0037	0.0927	0.0778	0.01	0.0087	0.0067	0.0211	0.0069	0.0148	0.1852
11	rs11235411	71688035	1.21	0.250745108472337	3.39	0.128586294370088	0.389649765300083	0.177456329898865	0.1369	0.0655	0.0077	0.0033	0.0178	0.0043	0.0031	0.026	0.1563	0.0124	0.0144	0.0057	0.0903	0.0164	0.0058	0.0036	0.0037	0.0929	0.0776	0.01	0.0087	0.0064	0.0212	0.0068	0.0149	0.1856
11	rs72956144	71690241	1.21	0.250745108472337	3.39	0.128586294370088	0.389203791081976	0.175153848982638	0.1369	0.0655	0.0077	0.0033	0.0178	0.0043	0.0031	0.026	0.1563	0.0124	0.0144	0.0057	0.0903	0.0164	0.0058	0.0036	0.0037	0.0929	0.0776	0.01	0.0087	0.0064	0.0212	0.0068	0.0149	0.1856
11	rs77759376	71698540	1.21	0.250745108472337	3.39	0.128586294370088	0.398792626558566	0.184527396608392	0.1369	0.0655	0.0077	0.0033	0.0178	0.0043	0.0031	0.026	0.1563	0.0124	0.0144	0.0057	0.0903	0.0164	0.0058	0.0036	0.0037	0.0929	0.0776	0.01	0.0087	0.0064	0.0212	0.0068	0.015	0.1856
11	rs7131230	71701161	1.21	0.250745108472337	3.41	0.114783892697204	0.402808488833789	0.186769247482587	0.1369	0.0655	0.0077	0.0033	0.0178	0.0043	0.0031	0.026	0.1563	0.0124	0.0144	0.0057	0.0903	0.0164	0.0058	0.0036	0.0037	0.0929	0.0776	0.01	0.0087	0.0064	0.0212	0.0068	0.015	0.1856
11	rs35844388	71701763	1.21	0.250745108472337	3.45	0.090551063959542	0.40150536119061	0.183511439987913	0.1369	0.0655	0.0077	0.0033	0.0178	0.0043	0.0031	0.026	0.1563	0.0124	0.0144	0.0057	0.0903	0.0164	0.0058	0.0036	0.0037	0.0929	0.0776	0.01	0.0087	0.0064	0.0212	0.0068	0.015	0.1856
11	rs75281208	71706097	1.21	0.250745108472337	3.44	0.0962054431234386	0.439915046685149	0.201563401748417	0.1369	0.0654	0.0078	0.0033	0.0176	0.0044	0.0032	0.026	0.1563	0.0123	0.0143	0.0057	0.0903	0.0164	0.0058	0.0037	0.0038	0.093	0.0776	0.01	0.0087	0.0064	0.0211	0.0068	0.015	0.1857
11	rs34075366	71706544	1.21	0.250745108472337	3.44	0.0962054431234386	0.449504685488992	0.196555111932767	0.1369	0.0654	0.0078	0.0033	0.0176	0.0044	0.0032	0.026	0.1563	0.0123	0.0143	0.0057	0.0903	0.0164	0.0058	0.0037	0.0038	0.093	0.0776	0.01	0.0087	0.0063	0.0211	0.0068	0.015	0.1857
11	rs61890895	71706758	1.21	0.250745108472337	3.44	0.0962054431234386	0.45346522233203	0.195724527824818	0.1369	0.0654	0.0078	0.0033	0.0176	0.0044	0.0032	0.026	0.1563	0.0123	0.0143	0.0057	0.0903	0.0164	0.0058	0.0037	0.0038	0.093	0.0776	0.01	0.0087	0.0063	0.0211	0.0068	0.015	0.1857
11	rs1541306	71708013	1.21	0.250745108472337	3.44	0.0962054431234386	0.477461670534067	0.210322435071209	0.1369	0.0654	0.0078	0.0033	0.0175	0.0044	0.0032	0.026	0.1563	0.0123	0.0143	0.0057	0.0903	0.0164	0.0058	0.0037	0.0038	0.093	0.0776	0.01	0.0087	0.0063	0.0211	0.0068	0.015	0.1858
11	rs2298455	71710478	1.21	0.250745108472337	3.44	0.0962054431234386	0.478078554465567	0.207565307606001	0.1369	0.0654	0.0078	0.0033	0.0175	0.0044	0.0032	0.026	0.1563	0.0123	0.0143	0.0057	0.0903	0.0164	0.0058	0.0038	0.0038	0.093	0.0775	0.01	0.0087	0.0063	0.0211	0.0068	0.015	0.1857
11	rs61744204	71718315	1.21	0.250745108472337	3.44	0.0962054431234386	0.457805235810907	0.206402475603754	0.1368	0.0655	0.0078	0.0032	0.0175	0.0043	0.0032	0.026	0.1562	0.0123	0.0142	0.0057	0.0906	0.0162	0.0058	0.0037	0.0038	0.0932	0.0776	0.01	0.0087	0.0063	0.0212	0.0067	0.0149	0.186
11	rs117322632	71721191	1.21	0.250745108472337	3.44	0.0962054431234386	0.458772432111579	0.205663625006384	0.1368	0.0655	0.0078	0.0032	0.0175	0.0043	0.0032	0.026	0.1561	0.0122	0.0142	0.0057	0.0907	0.0162	0.0058	0.0037	0.0038	0.0933	0.0776	0.01	0.0087	0.0063	0.0212	0.0067	0.0149	0.1861
11	rs3793941	71721407	1.21	0.250745108472337	3.44	0.0962054431234386	0.459074885759247	0.206613737835211	0.1368	0.0655	0.0078	0.0032	0.0175	0.0043	0.0032	0.026	0.1561	0.0122	0.0142	0.0057	0.0907	0.0162	0.0058	0.0037	0.0038	0.0933	0.0776	0.01	0.0087	0.0063	0.0212	0.0067	0.0149	0.1861
11	rs3750913	71726168	1.21	0.250745108472337	3.44	0.0962054431234386	0.457563592815506	0.208094585573697	0.1368	0.0655	0.0078	0.0032	0.0175	0.0043	0.0032	0.026	0.1561	0.0122	0.0142	0.0057	0.0907	0.0162	0.0058	0.0037	0.0038	0.0933	0.0776	0.01	0.0087	0.0063	0.0212	0.0067	0.0149	0.1861
11	rs117723212	71739610	1.21	0.250745108472337	3.44	0.0962054431234386	0.402128331512459	0.178058685953681	0.1366	0.0656	0.0078	0.0031	0.0175	0.0041	0.0032	0.026	0.1561	0.0122	0.0142	0.0057	0.0908	0.0163	0.0058	0.0036	0.0038	0.0935	0.0776	0.01	0.0087	0.0063	0.0212	0.0067	0.0148	0.1862
11	rs117483230	71741496	1.21	0.250745108472337	3.44	0.0962054431234386	0.393394928371286	0.174056350721269	0.1366	0.0656	0.0078	0.0031	0.0175	0.004	0.0032	0.026	0.156	0.0122	0.0142	0.0057	0.0909	0.0163	0.0058	0.0035	0.0037	0.0935	0.0776	0.01	0.0087	0.0063	0.0212	0.0067	0.0148	0.1863
11	rs7123992	71746447	1.21	0.250745108472337	3.44	0.0962054431234386	0.370924202139199	0.16722706395609	0.1364	0.0657	0.0078	0.0031	0.0175	0.0038	0.0031	0.026	0.156	0.0122	0.0142	0.0056	0.0911	0.0164	0.0058	0.0034	0.0037	0.0937	0.0776	0.01	0.0087	0.0063	0.0213	0.0067	0.0148	0.1865
11	rs4945426	71748146	1.21	0.250745108472337	3.45	0.090551063959542	0.370652325744066	0.167423667805137	0.1364	0.0657	0.0078	0.0031	0.0175	0.0038	0.0031	0.026	0.156	0.0122	0.0142	0.0056	0.0911	0.0164	0.0058	0.0034	0.0037	0.0937	0.0776	0.01	0.0087	0.0063	0.0213	0.0067	0.0148	0.1865
11	rs7115200	71752160	1.21	0.250745108472337	3.45	0.090551063959542	0.368210017859201	0.1634095378146	0.1364	0.0657	0.0078	0.0031	0.0175	0.0038	0.0031	0.026	0.156	0.0123	0.0142	0.0056	0.0911	0.0164	0.0058	0.0034	0.0037	0.0937	0.0777	0.01	0.0087	0.0063	0.0212	0.0067	0.0148	0.1864
11	rs10736786	71763274	1.21	0.250745108472337	3.45	0.090551063959542	0.366748592501367	0.162630296000759	0.1363	0.0656	0.0078	0.0031	0.0175	0.0038	0.0031	0.026	0.156	0.0123	0.0142	0.0057	0.0911	0.0164	0.0059	0.0034	0.0037	0.0937	0.0777	0.01	0.0087	0.0063	0.0212	0.0067	0.0148	0.1864
11	rs575871	71778822	1.21	0.250745108472337	3.45	0.090551063959542	0.359486084871485	0.148737755876929	0.1363	0.0656	0.0078	0.0031	0.0175	0.0038	0.0032	0.0259	0.156	0.0123	0.0143	0.0057	0.0909	0.0164	0.0059	0.0034	0.0038	0.0936	0.0776	0.01	0.0087	0.0063	0.0212	0.0067	0.0148	0.1864
11	rs76397586	71811557	1.21	0.250745108472337	3.44	0.0962054431234386	0.327297250049592	0.117627900970223	0.1363	0.0656	0.0079	0.0031	0.0175	0.0038	0.0031	0.0259	0.156	0.0123	0.0143	0.0056	0.0904	0.0164	0.006	0.0034	0.0038	0.0936	0.0779	0.01	0.0087	0.0063	0.0213	0.0067	0.0148	0.1864
11	rs2508856	71811643	1.21	0.250745108472337	3.44	0.0962054431234386	0.327297250049592	0.117627900970223	0.1363	0.0656	0.0079	0.0031	0.0175	0.0038	0.0031	0.0259	0.156	0.0123	0.0143	0.0056	0.0904	0.0164	0.006	0.0034	0.0038	0.0936	0.0779	0.01	0.0087	0.0063	0.0213	0.0067	0.0148	0.1864
11	rs61741195	71819718	1.21	0.250745108472337	3.44	0.0962054431234386	0.312239284560582	0.107596088542821	0.1362	0.0656	0.0079	0.0031	0.0176	0.0038	0.0032	0.0259	0.156	0.0123	0.0143	0.0057	0.0903	0.0165	0.006	0.0034	0.0038	0.0935	0.0781	0.01	0.0087	0.0063	0.0213	0.0067	0.0148	0.1864
11	rs117818925	71822952	1.21	0.250745108472337	3.44	0.0962054431234386	0.318891360231453	0.115216702404417	0.1361	0.0656	0.0079	0.0032	0.0176	0.0039	0.0032	0.026	0.156	0.0123	0.0143	0.0057	0.0902	0.0164	0.006	0.0035	0.0038	0.0934	0.0781	0.0099	0.0087	0.0063	0.0213	0.0066	0.0149	0.1863
11	rs80125369	71822996	1.21	0.250745108472337	3.44	0.0962054431234386	0.318589678798647	0.115474138660611	0.1361	0.0656	0.0079	0.0032	0.0176	0.0039	0.0032	0.026	0.156	0.0123	0.0143	0.0057	0.0902	0.0164	0.006	0.0035	0.0038	0.0934	0.0781	0.0099	0.0087	0.0063	0.0213	0.0066	0.0149	0.1863
11	rs74751196	71840846	1.21	0.250745108472337	3.43	0.102124300974309	0.319394495684305	0.127370324927929	0.1357	0.0656	0.008	0.0033	0.0176	0.004	0.0033	0.026	0.156	0.0123	0.0143	0.0057	0.09	0.0164	0.0061	0.0035	0.0038	0.0933	0.0786	0.01	0.0088	0.0063	0.0213	0.0062	0.0149	0.1861
11	rs78454599	71843793	1.21	0.250745108472337	3.43	0.102124300974309	0.148482320734178	0.127548514627829	0.1362	0.0657	0.0074	0.0032	0.0177	0.004	0.0035	0.0256	0.1553	0.0122	0.0143	0.0057	0.0899	0.0166	0.0061	0.0037	0.0038	0.0933	0.079	0.01	0.0088	0.0063	0.0214	0.0062	0.0149	0.1865
11	rs75846759	71844326	1.21	0.250745108472337	3.43	0.102124300974309	0.137899249301321	0.142006145387701	0.136	0.0661	0.0074	0.0032	0.0179	0.0041	0.004	0.0252	0.1553	0.0122	0.0145	0.0056	0.0899	0.0166	0.0061	0.0037	0.0038	0.0933	0.0791	0.0099	0.0088	0.0063	0.0218	0.0062	0.0149	0.1856
11	rs7926875	71849442	1.2	0.280131383133392	3.43	0.102124300974309	0.197508695973353	0.10726204707087	0.1344	0.0672	0.0073	0.0029	0.0183	0.004	0.0048	0.0239	0.1585	0.0122	0.0146	0.0056	0.0899	0.0163	0.006	0.0035	0.0034	0.0935	0.0792	0.0095	0.0087	0.0061	0.0216	0.006	0.015	0.1851
11	rs61734430	71850130	1.2	0.280131383133392	3.43	0.102124300974309	0.213209705156163	0.100015331350576	0.1343	0.0672	0.0073	0.0029	0.0183	0.004	0.0049	0.0238	0.1585	0.0122	0.0146	0.0055	0.0899	0.0163	0.0062	0.0035	0.0033	0.0935	0.0793	0.0095	0.0087	0.0061	0.0216	0.006	0.015	0.1848
11	rs116309149	71850589	1.2	0.280131383133392	3.43	0.102124300974309	0.243197284381228	0.0990424648448036	0.1342	0.0673	0.0074	0.0029	0.0183	0.0039	0.0049	0.0237	0.1587	0.0122	0.0146	0.0055	0.0899	0.0162	0.0064	0.0035	0.0033	0.0935	0.0794	0.0095	0.0087	0.0061	0.0216	0.006	0.0149	0.1846
11	rs1802608	71850722	1.2	0.280131383133392	3.43	0.102124300974309	0.236039645708605	0.0980733211585958	0.1341	0.0673	0.0074	0.0028	0.0183	0.0039	0.0049	0.0237	0.1584	0.0122	0.0146	0.0055	0.0902	0.0162	0.0064	0.0035	0.0033	0.0935	0.0796	0.0095	0.0087	0.0061	0.0216	0.006	0.0149	0.1845
11	Affx-5857972	71852124	1.2	0.280131383133392	3.42	0.108314757127468	0.378248342598625	0.131041660402904	0.1339	0.0683	0.0076	0.0026	0.0181	0.0039	0.005	0.0235	0.1578	0.0119	0.0146	0.0054	0.091	0.0162	0.0064	0.0035	0.0033	0.0931	0.0797	0.0094	0.0084	0.0061	0.0214	0.0061	0.0147	0.1853
11	rs492080	71852203	1.2	0.280131383133392	3.42	0.108314757127468	0.45472896727543	0.119448674213855	0.1339	0.0682	0.0076	0.0026	0.0181	0.0039	0.005	0.0235	0.1578	0.012	0.0146	0.0054	0.091	0.0162	0.0064	0.0036	0.0031	0.0931	0.0797	0.0094	0.0084	0.0061	0.0214	0.0061	0.0148	0.1853
11	rs12366105	71852320	1.2	0.280131383133392	3.42	0.108314757127468	0.473768486800794	0.120057941307694	0.1339	0.0682	0.0076	0.0026	0.0181	0.0039	0.005	0.0235	0.1578	0.0121	0.0146	0.0054	0.0911	0.0162	0.0065	0.0036	0.0031	0.0931	0.0797	0.0092	0.0084	0.0061	0.0214	0.0061	0.0148	0.1854
11	rs650372	71854379	1.2	0.280131383133392	3.42	0.108314757127468	0.408898722466982	0.168112418281161	0.1341	0.068	0.0073	0.0027	0.0182	0.0041	0.0051	0.0235	0.1578	0.0122	0.0146	0.0054	0.0913	0.0162	0.0066	0.0038	0.0033	0.0931	0.0795	0.008	0.0085	0.0062	0.0215	0.0061	0.0148	0.1854
11	rs76745121	71864967	1.2	0.280131383133392	3.42	0.108314757127468	0.54340257317707	0.18493431688321	0.134	0.0679	0.0073	0.0027	0.0182	0.0042	0.0052	0.0232	0.1582	0.0122	0.0146	0.0054	0.0912	0.0161	0.0073	0.0038	0.0033	0.0932	0.0792	0.008	0.0085	0.0063	0.0214	0.0061	0.0147	0.185
11	rs590586	71867167	1.2	0.280131383133392	3.42	0.108314757127468	0.560387056901806	0.191589483714304	0.1341	0.0679	0.0073	0.0027	0.0181	0.0042	0.0052	0.0232	0.1583	0.0122	0.0146	0.0054	0.0912	0.0161	0.0073	0.0038	0.0033	0.0933	0.0792	0.008	0.0085	0.0062	0.0215	0.0061	0.0147	0.185
11	rs34738484	71877803	1.2	0.280131383133392	3.42	0.108314757127468	0.49093464754629	0.155868386197189	0.1338	0.068	0.0074	0.0027	0.0181	0.0042	0.005	0.0229	0.1583	0.0122	0.0146	0.0054	0.0914	0.016	0.0072	0.0038	0.0033	0.0935	0.0789	0.008	0.0085	0.0062	0.0213	0.0061	0.0147	0.186
11	rs57561154	71879181	1.2	0.280131383133392	3.42	0.108314757127468	0.493124669339981	0.157404973625127	0.1338	0.068	0.0074	0.0027	0.018	0.0042	0.005	0.0228	0.1583	0.0122	0.0146	0.0054	0.0914	0.016	0.0072	0.0038	0.0033	0.0935	0.0788	0.008	0.0085	0.0062	0.0213	0.0061	0.0147	0.186
11	rs112227293	71883585	1.2	0.280131383133392	3.42	0.108314757127468	0.494880069136474	0.156924214096603	0.1337	0.0681	0.0073	0.0027	0.018	0.0042	0.005	0.0228	0.1584	0.0122	0.0147	0.0053	0.0915	0.016	0.0072	0.0038	0.0033	0.0937	0.0787	0.008	0.0085	0.0062	0.0213	0.0061	0.0147	0.1859
11	rs72966468	71885776	1.2	0.280131383133392	3.42	0.108314757127468	0.481416400713983	0.157404973625127	0.1336	0.0681	0.0074	0.0027	0.018	0.0042	0.0049	0.0227	0.1584	0.0122	0.0147	0.0053	0.0916	0.016	0.0072	0.0038	0.0033	0.0937	0.0786	0.008	0.0086	0.0062	0.0213	0.0061	0.0147	0.186
11	rs12361490	71891184	1.2	0.280131383133392	3.42	0.108314757127468	0.474998000617093	0.167030541089163	0.1334	0.0683	0.0074	0.0027	0.018	0.0042	0.0049	0.0226	0.1584	0.0122	0.0147	0.0053	0.0917	0.016	0.0072	0.0038	0.0033	0.0937	0.0785	0.008	0.0087	0.0062	0.0213	0.0061	0.0147	0.1861
11	rs74611306	71899560	1.2	0.280131383133392	3.42	0.108314757127468	0.477523341538359	0.165069777592958	0.1332	0.0684	0.0074	0.0027	0.018	0.0043	0.0049	0.0226	0.1583	0.0122	0.0147	0.0053	0.0915	0.016	0.0072	0.0038	0.0033	0.0937	0.0785	0.008	0.0087	0.0062	0.0213	0.0061	0.0147	0.1865
11	rs116588436	71902107	1.2	0.280131383133392	3.42	0.108314757127468	0.482345577040018	0.162435690875087	0.1327	0.0687	0.0074	0.0027	0.0181	0.0043	0.0049	0.0226	0.1582	0.0123	0.0147	0.0052	0.0914	0.016	0.0071	0.0038	0.0033	0.0938	0.0786	0.0079	0.0086	0.0061	0.0213	0.0061	0.0147	0.1868
11	rs11235464	71910478	1.2	0.280131383133392	3.42	0.108314757127468	0.484268623120138	0.153192312773766	0.1326	0.0688	0.0074	0.0026	0.0181	0.0043	0.0048	0.0226	0.1582	0.0123	0.0147	0.0052	0.0913	0.016	0.0071	0.0037	0.0032	0.0938	0.0787	0.0079	0.0086	0.0061	0.0213	0.0061	0.0147	0.1869
11	rs10501409	71914724	1.2	0.280131383133392	3.42	0.108314757127468	0.517331499194582	0.164874148879263	0.1325	0.0688	0.0075	0.0026	0.0181	0.0043	0.0048	0.0227	0.1583	0.0123	0.0147	0.0051	0.0912	0.016	0.007	0.0037	0.0032	0.0939	0.0787	0.0079	0.0087	0.0061	0.0213	0.0061	0.0147	0.187
11	rs17162069	71915347	1.2	0.280131383133392	3.41	0.114783892697204	0.513748111205256	0.1553893040342	0.1325	0.0688	0.0075	0.0026	0.0181	0.0043	0.0048	0.0227	0.1582	0.0123	0.0147	0.0051	0.0912	0.016	0.007	0.0037	0.0032	0.0938	0.0787	0.0079	0.0087	0.0061	0.0213	0.0061	0.0147	0.1871
11	rs12799010	71922486	1.2	0.280131383133392	3.41	0.114783892697204	0.60415630546086	0.165265487847853	0.1321	0.0691	0.0075	0.0026	0.0181	0.0043	0.005	0.0226	0.158	0.0122	0.0147	0.0051	0.0911	0.0161	0.007	0.0038	0.0033	0.0935	0.0787	0.0079	0.0087	0.0062	0.0213	0.0061	0.0147	0.1873
11	rs2298444	71932414	1.2	0.280131383133392	3.41	0.114783892697204	0.58214811705846	0.171372673444285	0.1315	0.0695	0.0076	0.0026	0.0182	0.0045	0.005	0.0225	0.1577	0.0122	0.0148	0.0052	0.0909	0.0161	0.0069	0.0039	0.0033	0.093	0.0794	0.0079	0.0087	0.0062	0.0214	0.0061	0.0148	0.1873
11	rs76870980	71935201	1.2	0.280131383133392	3.42	0.108314757127468	0.538557803342488	0.152811369324304	0.1314	0.0696	0.0076	0.0026	0.0183	0.0045	0.0049	0.0224	0.1579	0.0122	0.0148	0.0052	0.0908	0.0162	0.0069	0.0039	0.0033	0.093	0.0794	0.0079	0.0087	0.0062	0.0214	0.0061	0.0148	0.1873
11	rs57191897	71935440	1.2	0.280131383133392	3.42	0.108314757127468	0.534709786079813	0.151101331023699	0.1314	0.0696	0.0076	0.0026	0.0183	0.0045	0.0049	0.0224	0.1579	0.0122	0.0148	0.0052	0.0908	0.0162	0.0069	0.0039	0.0033	0.093	0.0794	0.0079	0.0087	0.0062	0.0214	0.0062	0.0148	0.1873
11	rs2276046	71946333	1.2	0.280131383133392	3.42	0.108314757127468	0.475059516944039	0.16978921223035	0.1308	0.0699	0.0077	0.0026	0.0184	0.0046	0.0049	0.0223	0.1586	0.0122	0.0147	0.0053	0.0891	0.0162	0.0068	0.0039	0.0033	0.0935	0.0793	0.0079	0.0088	0.0063	0.0215	0.0063	0.0148	0.1875
11	rs12807696	71957122	1.2	0.280131383133392	3.42	0.108314757127468	0.376986030702735	0.130501977774154	0.1301	0.0706	0.0077	0.0026	0.0184	0.0047	0.0047	0.022	0.1588	0.0122	0.0147	0.0054	0.0889	0.0162	0.0065	0.0039	0.0033	0.0934	0.0791	0.008	0.0087	0.0064	0.0217	0.0066	0.0149	0.1875
11	rs7935699	71962874	1.2	0.280131383133392	3.43	0.102124300974309	0.376931196258178	0.132846540895029	0.13	0.0707	0.0077	0.0026	0.0185	0.0047	0.0047	0.022	0.1588	0.0123	0.0148	0.0054	0.0889	0.0162	0.0065	0.0039	0.0033	0.0934	0.0791	0.008	0.0087	0.0064	0.0217	0.0067	0.0149	0.1875
11	rs76231615	71974210	1.2	0.280131383133392	3.39	0.128586294370088	0.341421916913422	0.131311810621591	0.1296	0.0708	0.0078	0.0027	0.0185	0.0047	0.0047	0.0219	0.1585	0.0123	0.0148	0.0055	0.0892	0.0162	0.0064	0.0039	0.0033	0.0933	0.0791	0.0081	0.0087	0.0064	0.0218	0.0067	0.0149	0.1875
11	rs117892340	71975906	1.2	0.280131383133392	3.39	0.128586294370088	0.322776236233299	0.115130938815901	0.1296	0.0708	0.0078	0.0027	0.0185	0.0047	0.0047	0.0219	0.1584	0.0123	0.0148	0.0055	0.0892	0.0163	0.0064	0.0039	0.0033	0.0933	0.0791	0.0081	0.0087	0.0064	0.0217	0.0067	0.0149	0.1875
11	rs117334853	71983420	1.2	0.280131383133392	3.34	0.168454672892635	0.336955202885729	0.115559999216445	0.1296	0.0708	0.0079	0.0027	0.0186	0.0047	0.0047	0.022	0.1582	0.0122	0.0148	0.0056	0.0891	0.0163	0.0063	0.0039	0.0034	0.0933	0.0789	0.0081	0.0087	0.0063	0.0217	0.0068	0.0149	0.1877
11	rs79654050	71990382	1.2	0.280131383133392	3.34	0.168454672892635	0.332005199001091	0.11112755530908	0.1296	0.0709	0.0079	0.0027	0.0186	0.0047	0.0046	0.0221	0.158	0.0122	0.0148	0.0056	0.089	0.0163	0.0062	0.0038	0.0034	0.0934	0.0789	0.008	0.0087	0.0063	0.0218	0.0068	0.015	0.1879
11	rs472837	72007150	1.2	0.280131383133392	3.33	0.177401503992083	0.334372319441713	0.109440447081731	0.1297	0.071	0.008	0.0027	0.0186	0.0047	0.0046	0.0223	0.1574	0.0122	0.0147	0.0057	0.0888	0.0164	0.0059	0.0037	0.0035	0.0935	0.0787	0.008	0.0087	0.0062	0.0219	0.0069	0.015	0.1884
11	rs75219483	72008410	1.2	0.280131383133392	3.33	0.177401503992083	0.320099584607855	0.100747415459412	0.1297	0.0711	0.008	0.0027	0.0186	0.0047	0.0046	0.0224	0.1577	0.0122	0.0147	0.0057	0.0887	0.0164	0.0059	0.0037	0.0035	0.0934	0.0787	0.008	0.0087	0.0062	0.022	0.0067	0.015	0.1883
11	rs74559788	72018348	1.2	0.280131383133392	3.33	0.177401503992083	0.315781216552966	0.0958265468292413	0.1295	0.0712	0.008	0.0027	0.0186	0.0047	0.0046	0.0223	0.1579	0.0122	0.0147	0.0057	0.0885	0.0164	0.0058	0.0037	0.0035	0.0932	0.0788	0.008	0.0087	0.0062	0.022	0.0068	0.0151	0.1883
11	rs7940062	72037226	1.2	0.280131383133392	3.32	0.186688027238402	0.330209997597808	0.108516761928989	0.1294	0.0714	0.008	0.0028	0.0187	0.0047	0.0046	0.0223	0.1581	0.0122	0.0147	0.0057	0.0884	0.0164	0.0058	0.0037	0.0035	0.093	0.0788	0.008	0.0087	0.0062	0.0221	0.0068	0.0151	0.1883
11	rs73530719	72047693	1.2	0.280131383133392	3.34	0.168454672892635	0.312936028879078	0.0939170803644566	0.1294	0.0713	0.008	0.0028	0.0186	0.0047	0.0046	0.0223	0.1582	0.0122	0.0148	0.0058	0.0884	0.0165	0.0058	0.0037	0.0035	0.0929	0.0788	0.008	0.0087	0.0062	0.0221	0.0068	0.0151	0.1882
11	rs61893851	72056035	1.2	0.280131383133392	3.34	0.168454672892635	0.299302768657275	0.0909249139739374	0.1294	0.0714	0.008	0.0028	0.0186	0.0047	0.0046	0.0223	0.1581	0.0122	0.0148	0.0058	0.0884	0.0165	0.0058	0.0037	0.0035	0.0929	0.0788	0.008	0.0087	0.0062	0.022	0.0068	0.0151	0.1881
11	rs79658353	72064041	1.2	0.280131383133392	3.35	0.159841057206343	0.289707128354084	0.0894432810971409	0.1294	0.0714	0.008	0.0028	0.0186	0.0047	0.0046	0.0223	0.1581	0.0122	0.0148	0.0058	0.0884	0.0165	0.0058	0.0037	0.0035	0.093	0.0788	0.008	0.0087	0.0062	0.022	0.0068	0.015	0.188
11	rs112889822	72066029	1.2	0.280131383133392	3.34	0.168454672892635	0.28789374290239	0.0899101185383723	0.1294	0.0714	0.008	0.0028	0.0186	0.0047	0.0046	0.0223	0.1581	0.0122	0.0148	0.0058	0.0883	0.0165	0.0058	0.0037	0.0035	0.093	0.0788	0.0081	0.0087	0.0062	0.022	0.0068	0.015	0.188
11	rs12290276	72079538	1.2	0.280131383133392	3.34	0.168454672892635	0.269865170610601	0.0905340721375833	0.1294	0.0713	0.008	0.0028	0.0186	0.0047	0.0046	0.0223	0.158	0.0122	0.0148	0.0058	0.0882	0.0165	0.0058	0.0037	0.0036	0.0931	0.0788	0.0081	0.0087	0.0062	0.022	0.0069	0.0151	0.188
11	rs75754204	72086082	1.2	0.280131383133392	3.35	0.159841057206343	0.265649974440791	0.0932049453446459	0.1294	0.0713	0.008	0.0028	0.0186	0.0047	0.0046	0.0223	0.1579	0.0122	0.0148	0.0058	0.0881	0.0166	0.0058	0.0037	0.0036	0.0932	0.0788	0.0081	0.0087	0.0062	0.022	0.0069	0.0151	0.188
11	rs117708341	72086977	1.2	0.280131383133392	3.35	0.159841057206343	0.264374222865272	0.0934420856303372	0.1294	0.0713	0.008	0.0028	0.0186	0.0047	0.0046	0.0223	0.1579	0.0122	0.0148	0.0058	0.0881	0.0166	0.0058	0.0037	0.0036	0.0932	0.0788	0.0081	0.0087	0.0062	0.022	0.0069	0.0151	0.188
11	rs17244408	72103024	1.2	0.280131383133392	3.35	0.159841057206343	0.254778571386723	0.0992043511322446	0.1294	0.0712	0.008	0.0028	0.0186	0.0047	0.0046	0.0223	0.1577	0.0122	0.0148	0.0058	0.0879	0.0165	0.0058	0.0037	0.0037	0.0933	0.0788	0.0081	0.0088	0.0062	0.022	0.0069	0.0151	0.1881
11	rs76513307	72104774	1.2	0.280131383133392	3.35	0.159841057206343	0.252509695268414	0.0990424648448036	0.1295	0.0712	0.008	0.0028	0.0186	0.0047	0.0046	0.0223	0.1577	0.0122	0.0148	0.0058	0.0879	0.0165	0.0058	0.0037	0.0037	0.0933	0.0788	0.0081	0.0088	0.0062	0.022	0.0069	0.0151	0.1881
11	rs74908237	72105577	1.2	0.280131383133392	3.35	0.159841057206343	0.250914814982002	0.0982345859495385	0.1295	0.0712	0.008	0.0028	0.0186	0.0047	0.0046	0.0223	0.1577	0.0122	0.0148	0.0058	0.0879	0.0165	0.0058	0.0037	0.0037	0.0934	0.0788	0.0081	0.0088	0.0062	0.022	0.0069	0.0151	0.1881
11	rs80338635	72111903	1.2	0.280131383133392	3.35	0.159841057206343	0.242979970289801	0.100340444929132	0.1295	0.0712	0.0079	0.0028	0.0186	0.0047	0.0047	0.0223	0.1575	0.0122	0.0148	0.0058	0.0877	0.0166	0.0058	0.0037	0.0038	0.0935	0.0788	0.0082	0.0088	0.0062	0.0219	0.0069	0.015	0.1881
11	rs4944477	72115610	1.2	0.280131383133392	3.35	0.159841057206343	0.238183144732527	0.10058455016583	0.1295	0.0712	0.0079	0.0028	0.0186	0.0047	0.0047	0.0223	0.1574	0.0122	0.0148	0.0058	0.0877	0.0166	0.0058	0.0037	0.0038	0.0936	0.0789	0.0082	0.0088	0.0062	0.0219	0.007	0.015	0.188
11	rs76324022	72127147	1.2	0.280131383133392	3.35	0.159841057206343	0.235825884878435	0.0957466836223474	0.1294	0.0712	0.0079	0.0029	0.0186	0.0047	0.0047	0.0223	0.1574	0.0122	0.0147	0.0058	0.0876	0.0166	0.0058	0.0037	0.0038	0.0936	0.0788	0.0082	0.0089	0.0062	0.0219	0.0071	0.0151	0.1879
11	rs111413032	72149236	1.2	0.280131383133392	3.35	0.159841057206343	0.244677855427234	0.100340444929132	0.1293	0.0713	0.0079	0.0028	0.0186	0.0048	0.0047	0.0222	0.1573	0.0121	0.0147	0.0058	0.0874	0.0166	0.0059	0.0038	0.0038	0.0939	0.0788	0.0082	0.009	0.0063	0.0219	0.0071	0.0151	0.1877
11	rs117422911	72152250	1.2	0.280131383133392	3.35	0.159841057206343	0.254243720454103	0.104108688783079	0.1292	0.0714	0.008	0.0028	0.0186	0.0048	0.0047	0.0222	0.1572	0.0121	0.0147	0.0059	0.0873	0.0166	0.0059	0.0038	0.0038	0.0941	0.0788	0.0082	0.0091	0.0063	0.0218	0.0071	0.0151	0.1876
11	rs34147990	72160112	1.21	0.250745108472337	3.35	0.159841057206343	0.273791556484616	0.144144243876667	0.129	0.0715	0.008	0.0028	0.0186	0.0049	0.0048	0.022	0.1572	0.0122	0.0146	0.0059	0.0869	0.0164	0.006	0.0039	0.0039	0.0948	0.0787	0.0083	0.0095	0.0063	0.0218	0.0072	0.0146	0.1873
11	rs78103556	72170271	1.21	0.250745108472337	3.35	0.159841057206343	0.314381886985309	0.169196738310377	0.1289	0.0717	0.0082	0.0031	0.0185	0.005	0.0049	0.022	0.1574	0.0123	0.0147	0.006	0.0867	0.0163	0.006	0.0038	0.004	0.0948	0.0786	0.0085	0.0097	0.0064	0.0216	0.0072	0.0145	0.1865
11	rs118107296	72170679	1.21	0.250745108472337	3.35	0.159841057206343	0.313683448415982	0.168210892011601	0.1289	0.0717	0.0082	0.0031	0.0185	0.005	0.0049	0.022	0.1574	0.0123	0.0147	0.006	0.0867	0.0162	0.006	0.0038	0.004	0.0948	0.0786	0.0085	0.0097	0.0064	0.0216	0.0072	0.0145	0.1864
11	rs2365381	72171275	1.21	0.250745108472337	3.34	0.168454672892635	0.319243511337656	0.170283492808381	0.1289	0.0717	0.0082	0.0031	0.0185	0.005	0.0049	0.022	0.1573	0.0123	0.0147	0.006	0.0867	0.0162	0.006	0.0038	0.004	0.0948	0.0786	0.0085	0.0097	0.0064	0.0216	0.0072	0.0145	0.1864
11	rs10793030	72172097	1.21	0.250745108472337	3.34	0.168454672892635	0.316331847479887	0.171670142682555	0.1288	0.0718	0.0082	0.0031	0.0182	0.0051	0.0049	0.0218	0.1573	0.0124	0.0148	0.006	0.0868	0.0163	0.006	0.0038	0.004	0.0948	0.0786	0.0085	0.0097	0.0064	0.0216	0.0074	0.0145	0.1864
11	rs1429685	72181733	1.22	0.223600634562227	3.34	0.168454672892635	0.439559638297463	0.211279633482853	0.1261	0.0719	0.0082	0.0034	0.0185	0.0049	0.0058	0.0214	0.1565	0.0125	0.0152	0.0063	0.0862	0.0157	0.0063	0.0038	0.0039	0.096	0.0808	0.0092	0.0096	0.0067	0.0212	0.0081	0.0144	0.1844
11	rs7941561	72182054	1.22	0.223600634562227	3.34	0.168454672892635	0.443833887757162	0.205874635080142	0.1261	0.0719	0.0082	0.0034	0.0185	0.0049	0.0058	0.0214	0.1565	0.0125	0.0152	0.0063	0.0861	0.0157	0.0063	0.0038	0.0039	0.096	0.0808	0.0092	0.0096	0.0067	0.0212	0.0081	0.0144	0.1843
11	rs78748382	72183322	1.22	0.223600634562227	3.34	0.168454672892635	0.390598317571359	0.197490935376737	0.126	0.0719	0.0081	0.0036	0.0185	0.0049	0.0058	0.0213	0.1565	0.0125	0.0152	0.0064	0.086	0.0157	0.0063	0.0038	0.0039	0.096	0.0809	0.0092	0.0096	0.0067	0.0212	0.0082	0.0145	0.1841
11	rs11235508	72184591	1.22	0.223600634562227	3.34	0.168454672892635	0.397721391340563	0.198011483840927	0.126	0.072	0.008	0.0037	0.0186	0.0049	0.0058	0.0213	0.1566	0.0125	0.0153	0.0064	0.0859	0.0157	0.0064	0.0037	0.0039	0.096	0.0809	0.0093	0.0096	0.0067	0.0212	0.0083	0.0145	0.184
11	rs1864323	72187941	1.22	0.223600634562227	3.34	0.168454672892635	0.416417280797391	0.190046572713624	0.126	0.0719	0.008	0.0038	0.0186	0.0049	0.0058	0.0213	0.1565	0.0125	0.0153	0.0064	0.0861	0.0157	0.0063	0.0037	0.0038	0.0958	0.0809	0.0093	0.0096	0.0067	0.0213	0.0083	0.0145	0.1838
11	rs11607648	72192621	1.22	0.223600634562227	3.34	0.168454672892635	0.389259523740022	0.178862923126059	0.1261	0.0721	0.0079	0.0038	0.0186	0.0048	0.0058	0.0213	0.1566	0.0125	0.0153	0.0064	0.0861	0.0157	0.0063	0.0037	0.0038	0.0958	0.0808	0.0093	0.0097	0.0067	0.0212	0.0083	0.0145	0.1838
11	rs11823867	72195404	1.22	0.223600634562227	3.35	0.159841057206343	0.349813185752795	0.168900772879718	0.126	0.072	0.0079	0.0038	0.0186	0.0048	0.0058	0.0214	0.1565	0.0125	0.0153	0.0064	0.0861	0.0158	0.0063	0.0037	0.0038	0.0957	0.0808	0.0093	0.0097	0.0067	0.0213	0.0083	0.0145	0.1837
11	rs476082	72202899	1.22	0.223600634562227	3.35	0.159841057206343	0.213775788994041	0.18840548232245	0.1258	0.0716	0.0079	0.0042	0.0187	0.0052	0.0057	0.0213	0.1571	0.0126	0.0157	0.0067	0.0862	0.0158	0.0063	0.0037	0.0041	0.0951	0.0822	0.0094	0.0097	0.0068	0.0215	0.0083	0.0146	0.1807
11	rs72954176	72204929	1.22	0.223600634562227	3.35	0.159841057206343	0.173090393637385	0.155868386197189	0.1256	0.0716	0.0079	0.0044	0.0188	0.0053	0.0056	0.0214	0.1567	0.0127	0.016	0.0068	0.0866	0.0158	0.0063	0.0035	0.0043	0.0943	0.0838	0.0094	0.0098	0.0068	0.0216	0.0084	0.0149	0.1787
11	rs117672687	72215955	1.22	0.223600634562227	3.35	0.159841057206343	0.133488816549037	0.126836312387972	0.1254	0.0718	0.0079	0.0044	0.0189	0.0053	0.0055	0.0214	0.1566	0.0128	0.0162	0.0068	0.0863	0.0159	0.0063	0.0034	0.0044	0.0938	0.0845	0.0093	0.0098	0.0069	0.0217	0.0084	0.015	0.1779
11	rs11825005	72222018	1.22	0.223600634562227	3.35	0.159841057206343	0.141343239241691	0.12648076842974	0.1254	0.0718	0.0079	0.0044	0.0188	0.0053	0.0055	0.0214	0.1566	0.0128	0.0162	0.0069	0.0863	0.016	0.0063	0.0034	0.0044	0.0938	0.0846	0.0093	0.0098	0.0069	0.0217	0.0084	0.015	0.1778
11	rs192487128	72223953	1.22	0.223600634562227	3.35	0.159841057206343	0.124630745889635	0.126391940559463	0.1254	0.0718	0.0079	0.0044	0.0188	0.0053	0.0055	0.0214	0.1566	0.0128	0.0162	0.0068	0.0863	0.016	0.0064	0.0034	0.0044	0.0938	0.0847	0.0093	0.0098	0.0069	0.0217	0.0084	0.0149	0.1777
11	rs11608093	72224872	1.22	0.223600634562227	3.35	0.159841057206343	0.125962728864156	0.132484835646443	0.1254	0.0718	0.0079	0.0044	0.0188	0.0053	0.0055	0.0214	0.1566	0.0128	0.0162	0.0068	0.0863	0.0159	0.0064	0.0034	0.0044	0.0939	0.0847	0.0093	0.0098	0.0069	0.0217	0.0084	0.0149	0.1776
11	rs78705029	72236888	1.22	0.223600634562227	3.35	0.159841057206343	0.0817852477790955	0.123914232541766	0.1253	0.0717	0.0078	0.0044	0.0188	0.0053	0.0054	0.0213	0.1561	0.0129	0.0163	0.0069	0.0874	0.0159	0.0064	0.0034	0.0044	0.0925	0.0864	0.0094	0.0099	0.0071	0.0216	0.0083	0.0149	0.1772
11	rs4257001	72241573	1.22	0.223600634562227	3.35	0.159841057206343	0.0835895064009665	0.119187917616413	0.1253	0.0717	0.0078	0.0044	0.0188	0.0052	0.0054	0.0213	0.156	0.0129	0.0163	0.0069	0.0876	0.0159	0.0064	0.0034	0.0043	0.0922	0.0867	0.0094	0.0099	0.0071	0.0216	0.0083	0.0149	0.1771
11	rs117202900	72241700	1.22	0.223600634562227	3.35	0.159841057206343	0.0821258925922967	0.119101046523884	0.1253	0.0717	0.0078	0.0044	0.0188	0.0052	0.0054	0.0213	0.156	0.0129	0.0163	0.0069	0.0876	0.0159	0.0064	0.0034	0.0043	0.0922	0.0867	0.0094	0.0099	0.0071	0.0216	0.0083	0.0149	0.1771
11	rs12418204	72250123	1.22	0.223600634562227	3.34	0.168454672892635	0.0651675113200512	0.117714364705915	0.1254	0.072	0.0078	0.0043	0.0187	0.0052	0.0053	0.0212	0.1557	0.0129	0.0163	0.0069	0.0875	0.0158	0.0063	0.0034	0.0044	0.0924	0.0874	0.0094	0.01	0.0071	0.0216	0.0081	0.0149	0.1768
11	rs75346103	72253024	1.22	0.223600634562227	3.34	0.168454672892635	0.0593944350918189	0.118060459818435	0.1253	0.0725	0.0077	0.0043	0.0186	0.0052	0.0053	0.0212	0.1554	0.0129	0.0163	0.0069	0.0875	0.0157	0.0062	0.0034	0.0044	0.0927	0.0881	0.0094	0.01	0.0071	0.0215	0.008	0.0149	0.1765
11	rs341081	72255844	1.22	0.223600634562227	3.34	0.168454672892635	0.0600597006160832	0.116333833258781	0.1253	0.0727	0.0077	0.0043	0.0186	0.0052	0.0053	0.0211	0.1554	0.0129	0.0163	0.0069	0.0874	0.0157	0.0062	0.0034	0.0044	0.0927	0.0882	0.0094	0.01	0.0071	0.0215	0.0079	0.0149	0.1764
11	rs341076	72257918	1.22	0.223600634562227	3.35	0.159841057206343	0.0607859511979033	0.109524567426951	0.125	0.073	0.0077	0.0042	0.0185	0.0051	0.0052	0.0209	0.1553	0.0129	0.0163	0.0069	0.0862	0.0157	0.0061	0.0033	0.0044	0.0932	0.0899	0.0094	0.01	0.0071	0.0216	0.0079	0.015	0.1763
11	rs341075	72257963	1.22	0.223600634562227	3.36	0.151554094423325	0.0600968037979335	0.107596088542821	0.125	0.073	0.0077	0.0042	0.0185	0.0051	0.0052	0.0209	0.1553	0.0129	0.0163	0.0069	0.0862	0.0157	0.0061	0.0033	0.0044	0.0932	0.0899	0.0094	0.01	0.0071	0.0216	0.0078	0.015	0.1763
11	rs34150809	72259954	1.22	0.223600634562227	3.35	0.159841057206343	0.0461778281170401	0.107596088542821	0.1246	0.0731	0.0077	0.0042	0.0183	0.0049	0.0051	0.0208	0.1554	0.0128	0.0163	0.007	0.0865	0.0157	0.006	0.0033	0.0044	0.0936	0.0905	0.0095	0.01	0.0071	0.0216	0.0077	0.015	0.1759
11	rs35661559	72260982	1.22	0.223600634562227	3.37	0.143587140072381	0.0507884265020186	0.105017761869895	0.1243	0.0732	0.0078	0.0041	0.0182	0.0048	0.005	0.0207	0.1556	0.0127	0.0163	0.007	0.0868	0.0157	0.006	0.0033	0.0044	0.0937	0.091	0.0095	0.01	0.0071	0.0215	0.0077	0.0151	0.1756
11	rs11235533	72268712	1.22	0.223600634562227	3.37	0.143587140072381	0.0478780551944674	0.0975901499978567	0.1241	0.073	0.0077	0.0041	0.0179	0.0045	0.0047	0.0205	0.1554	0.0127	0.0161	0.0071	0.088	0.0157	0.0059	0.0032	0.0042	0.0937	0.0921	0.0095	0.0099	0.007	0.0211	0.0076	0.0151	0.1758
11	rs10898848	72269134	1.22	0.223600634562227	3.37	0.143587140072381	0.0502266873473041	0.0947108498544757	0.124	0.0729	0.0077	0.0041	0.0179	0.0045	0.0047	0.0205	0.1555	0.0127	0.0161	0.0071	0.088	0.0157	0.0059	0.0032	0.0042	0.0938	0.0921	0.0095	0.0099	0.007	0.0211	0.0076	0.0151	0.1758
11	rs7924740	72270688	1.22	0.223600634562227	3.39	0.128586294370088	0.0574100002680577	0.0908466920878404	0.124	0.0729	0.0077	0.0041	0.0179	0.0045	0.0047	0.0205	0.1553	0.0127	0.0162	0.0071	0.0882	0.0157	0.0059	0.0031	0.0042	0.0937	0.0923	0.0095	0.0099	0.007	0.0211	0.0076	0.0151	0.176
11	rs12417936	72272234	1.22	0.223600634562227	3.39	0.128586294370088	0.0532828806734005	0.0937586430663705	0.124	0.0729	0.0077	0.0041	0.0179	0.0044	0.0047	0.0205	0.1552	0.0127	0.0161	0.0071	0.0883	0.0157	0.0059	0.0031	0.0042	0.0939	0.0923	0.0094	0.0099	0.007	0.0211	0.0076	0.0151	0.1761
11	rs1499048	72273250	1.22	0.223600634562227	3.39	0.128586294370088	0.0530776308977563	0.0918656599200028	0.124	0.0731	0.0077	0.0041	0.0179	0.0044	0.0047	0.0205	0.1551	0.0126	0.0161	0.0071	0.0885	0.0157	0.0059	0.0031	0.0042	0.094	0.0923	0.0094	0.0099	0.007	0.0211	0.0076	0.0151	0.176
11	rs61893925	72274449	1.23	0.19861485684188	3.38	0.135933471893229	0.0480216255374247	0.0855144735683938	0.1241	0.0731	0.0076	0.0041	0.0179	0.0043	0.0046	0.0205	0.155	0.0127	0.0161	0.0071	0.0885	0.0157	0.0059	0.0031	0.0042	0.0942	0.0923	0.0094	0.0099	0.0069	0.021	0.0076	0.0151	0.1761
11	rs4944544	72276018	1.23	0.19861485684188	3.38	0.135933471893229	0.0382222504397307	0.0836145153789776	0.1243	0.0731	0.0074	0.0041	0.0179	0.0041	0.0044	0.0205	0.1548	0.0127	0.0161	0.0071	0.0887	0.0155	0.0061	0.003	0.0041	0.0945	0.0926	0.0095	0.0099	0.0069	0.0209	0.0076	0.0152	0.176
11	rs426117	72282825	1.22	0.223600634562227	3.37	0.143587140072381	0.0322768033890608	0.0680022136518628	0.1251	0.0732	0.0071	0.004	0.0179	0.0038	0.0039	0.0204	0.1542	0.0125	0.0161	0.0071	0.0893	0.0155	0.0061	0.003	0.0039	0.0951	0.0931	0.0094	0.0099	0.0067	0.0208	0.0077	0.0151	0.176
11	rs11235539	72284308	1.23	0.19861485684188	3.38	0.135933471893229	0.0378410551349653	0.0620687150534246	0.125	0.0732	0.007	0.0039	0.0179	0.0038	0.0038	0.0204	0.1542	0.0125	0.0161	0.007	0.0895	0.0154	0.0061	0.0029	0.0039	0.0951	0.0935	0.0093	0.0099	0.0067	0.0208	0.0076	0.0152	0.1762
11	rs77714113	72285380	1.23	0.19861485684188	3.38	0.135933471893229	0.0157377770927732	0.0438810977199951	0.1257	0.0737	0.007	0.0036	0.0181	0.0035	0.0036	0.0204	0.1537	0.0125	0.016	0.0068	0.0903	0.0154	0.0059	0.0028	0.0038	0.0948	0.0941	0.0091	0.0098	0.0067	0.0212	0.0071	0.0152	0.1764
11	rs11235541	72285444	1.23	0.19861485684188	3.38	0.135933471893229	0.0133366219066871	0.0466813831772201	0.1258	0.0737	0.007	0.0036	0.0181	0.0035	0.0036	0.0204	0.1537	0.0125	0.016	0.0068	0.0903	0.0154	0.0059	0.0028	0.0037	0.0948	0.0941	0.0091	0.0098	0.0066	0.0212	0.0071	0.0152	0.1764
11	Affx-5867520	72288599	1.21	0.250745108472337	3.38	0.135933471893229	0.011618850834896	0.144051042137703	0.1304	0.0764	0.0066	0.0026	0.0178	0.0026	0.0029	0.0204	0.153	0.012	0.0161	0.006	0.0894	0.0152	0.0055	0.0021	0.0031	0.094	0.0971	0.0076	0.0094	0.0064	0.021	0.0067	0.015	0.1779
11	rs1135029	72289291	1.21	0.250745108472337	3.38	0.135933471893229	0.0121658613329747	0.115045199489055	0.1305	0.0764	0.0066	0.0026	0.0179	0.0025	0.0028	0.0205	0.1532	0.012	0.016	0.0059	0.0897	0.0152	0.0055	0.0021	0.0031	0.0938	0.097	0.0074	0.0094	0.0063	0.021	0.0067	0.015	0.178
11	rs3781937	72292189	1.21	0.250745108472337	3.39	0.128586294370088	0.0106290081333313	0.114189142361528	0.1306	0.0765	0.0065	0.0026	0.0179	0.0025	0.0028	0.0205	0.1532	0.012	0.016	0.0059	0.0897	0.0152	0.0055	0.0021	0.0031	0.0938	0.097	0.0074	0.0094	0.0063	0.0211	0.0066	0.0148	0.1781
11	rs341049	72298208	1.21	0.250745108472337	3.4	0.121538743628758	0.0114750038085867	0.118667049711848	0.1304	0.0765	0.0065	0.0025	0.0179	0.0025	0.0028	0.0206	0.1534	0.012	0.016	0.0059	0.0899	0.0151	0.0055	0.0021	0.0031	0.0939	0.097	0.0073	0.0094	0.0063	0.021	0.0066	0.0148	0.178
11	rs55981111	72300574	1.21	0.250745108472337	3.43	0.102124300974309	0.0110626190130989	0.121105112509789	0.1305	0.0766	0.0065	0.0025	0.0179	0.0025	0.0028	0.0206	0.1534	0.012	0.016	0.0059	0.0898	0.0151	0.0055	0.0021	0.0031	0.0939	0.0971	0.0073	0.0094	0.0063	0.021	0.0066	0.0148	0.178
11	rs341047	72301503	1.21	0.250745108472337	3.44	0.0962054431234386	0.0111184409520896	0.121805125156117	0.1305	0.0766	0.0065	0.0025	0.0179	0.0025	0.0028	0.0206	0.1534	0.012	0.016	0.0059	0.0898	0.0151	0.0055	0.0021	0.0031	0.0939	0.0971	0.0073	0.0093	0.0063	0.0211	0.0066	0.0148	0.178
11	rs72960158	72306002	1.21	0.250745108472337	3.46	0.0851540123614781	0.0111464312328778	0.120755675245062	0.1306	0.0767	0.0065	0.0025	0.0179	0.0025	0.0028	0.0206	0.1534	0.012	0.016	0.0059	0.0897	0.0151	0.0055	0.0021	0.0031	0.0939	0.0971	0.0073	0.0094	0.0063	0.0211	0.0066	0.0148	0.178
11	rs79879911	72308781	1.21	0.250745108472337	3.46	0.0851540123614781	0.0112138240728119	0.119796683799301	0.1306	0.0768	0.0065	0.0025	0.0179	0.0025	0.0028	0.0206	0.1533	0.012	0.016	0.0059	0.0896	0.0151	0.0055	0.0021	0.0031	0.0939	0.0971	0.0073	0.0094	0.0063	0.0211	0.0066	0.0148	0.178
11	rs61660502	72314065	1.21	0.250745108472337	3.46	0.0851540123614781	0.0112589224937695	0.119448674213855	0.1307	0.0769	0.0064	0.0024	0.018	0.0025	0.0027	0.0206	0.1533	0.012	0.016	0.0058	0.0895	0.0151	0.0055	0.0021	0.0031	0.0941	0.0972	0.0073	0.0094	0.0062	0.0212	0.0066	0.0148	0.178
11	rs117546753	72317512	1.21	0.250745108472337	3.46	0.0851540123614781	0.0101873757664043	0.113591350677242	0.1312	0.0769	0.0064	0.0023	0.0181	0.0024	0.0027	0.0208	0.1533	0.012	0.016	0.0058	0.0889	0.015	0.0055	0.002	0.0031	0.0941	0.0975	0.0072	0.0094	0.0062	0.0213	0.0062	0.0149	0.1782
11	rs755932	72325637	1.21	0.250745108472337	3.46	0.0851540123614781	0.0128374813062908	0.107763259196691	0.1319	0.0769	0.0062	0.0022	0.0182	0.0022	0.0026	0.021	0.1533	0.012	0.016	0.0057	0.088	0.015	0.0054	0.002	0.0032	0.094	0.0979	0.0072	0.0094	0.0061	0.0214	0.0061	0.015	0.1785
11	rs572421	72326210	1.21	0.250745108472337	3.46	0.0851540123614781	0.0137711453801311	0.107429017812286	0.1319	0.0769	0.0062	0.0022	0.0182	0.0022	0.0026	0.021	0.1533	0.012	0.016	0.0057	0.0881	0.015	0.0054	0.002	0.0032	0.094	0.0979	0.0072	0.0095	0.0061	0.0214	0.0061	0.015	0.1784
11	rs3781931	72327205	1.21	0.250745108472337	3.47	0.0800071130091993	0.0125349732579465	0.116506062240943	0.1315	0.0771	0.0062	0.0022	0.0182	0.0022	0.0026	0.021	0.1542	0.012	0.016	0.0057	0.0871	0.015	0.0054	0.002	0.0032	0.094	0.0973	0.0071	0.0092	0.0061	0.0215	0.006	0.0149	0.1798
11	rs458575	72330467	1.21	0.250745108472337	3.47	0.0800071130091993	0.0153359329033286	0.117541461267201	0.1317	0.0773	0.0064	0.0022	0.0182	0.0022	0.0026	0.0209	0.1541	0.0121	0.016	0.0057	0.0861	0.015	0.0055	0.002	0.0032	0.0939	0.0978	0.007	0.0093	0.0061	0.0216	0.0061	0.0149	0.1797
11	rs7934444	72341538	1.2	0.280131383133392	3.47	0.0800071130091993	0.0319741639526916	0.152525884493987	0.1314	0.078	0.0064	0.002	0.0183	0.0022	0.0025	0.0206	0.156	0.0122	0.016	0.0056	0.0859	0.0145	0.0053	0.0017	0.0032	0.0916	0.0978	0.0066	0.0092	0.0058	0.0224	0.0057	0.0148	0.1819
11	rs117465572	72354025	1.2	0.280131383133392	3.47	0.0800071130091993	0.0334700408681751	0.147232115951566	0.1316	0.0779	0.0064	0.002	0.0183	0.0021	0.0025	0.0205	0.1561	0.0122	0.0161	0.0055	0.0859	0.0145	0.0053	0.0017	0.0032	0.0914	0.0976	0.0065	0.0092	0.0057	0.0225	0.0057	0.0149	0.1821
11	rs117081755	72356846	1.2	0.280131383133392	3.46	0.0851540123614781	0.0337323710276183	0.146856569611535	0.1317	0.0779	0.0064	0.002	0.0183	0.0021	0.0025	0.0205	0.1561	0.0122	0.0161	0.0055	0.0859	0.0145	0.0053	0.0017	0.0032	0.0913	0.0976	0.0065	0.0092	0.0057	0.0225	0.0057	0.0149	0.1822
11	rs2037030	72370200	1.19	0.311838986457593	3.46	0.0851540123614781	0.0357000944498575	0.154050674514486	0.1323	0.0777	0.0064	0.002	0.0183	0.0021	0.0024	0.0204	0.1565	0.0123	0.0162	0.0055	0.0859	0.0143	0.0052	0.0015	0.0031	0.0909	0.0972	0.0064	0.0092	0.0056	0.0228	0.0055	0.0148	0.1828
11	rs11235558	72373798	1.19	0.311838986457593	3.46	0.0851540123614781	0.0384549798413698	0.161852369110184	0.1324	0.0776	0.0065	0.002	0.0183	0.0021	0.0024	0.0204	0.1566	0.0123	0.0162	0.0055	0.0859	0.0143	0.0052	0.0015	0.0031	0.0907	0.0971	0.0064	0.0092	0.0056	0.0229	0.0055	0.0148	0.1829
11	rs35534137	72383069	1.19	0.311838986457593	3.46	0.0851540123614781	0.0407933787537558	0.163019752748501	0.1323	0.0777	0.0064	0.002	0.0183	0.002	0.0024	0.0206	0.1563	0.0123	0.0162	0.0054	0.0861	0.0142	0.0051	0.0015	0.0031	0.0906	0.0973	0.0063	0.0092	0.0056	0.0231	0.0055	0.0148	0.1833
11	rs77473083	72383177	1.19	0.311838986457593	3.46	0.0851540123614781	0.0408362574305024	0.162143937391934	0.1323	0.0777	0.0064	0.002	0.0183	0.002	0.0024	0.0206	0.1563	0.0123	0.0162	0.0054	0.0861	0.0142	0.0051	0.0015	0.0031	0.0906	0.0973	0.0063	0.0092	0.0056	0.0231	0.0055	0.0148	0.1833
11	rs112917620	72384926	1.19	0.311838986457593	3.46	0.0851540123614781	0.0412811504175638	0.16693231003981	0.1323	0.0778	0.0064	0.002	0.0182	0.002	0.0024	0.0206	0.1562	0.0123	0.0162	0.0054	0.0861	0.0142	0.0051	0.0015	0.0031	0.0906	0.0973	0.0063	0.0092	0.0056	0.0231	0.0055	0.0147	0.1834
11	rs11823971	72388561	1.19	0.311838986457593	3.46	0.0851540123614781	0.0458520575990423	0.172364936005545	0.1322	0.0778	0.0065	0.002	0.0182	0.0021	0.0025	0.0207	0.156	0.0123	0.0162	0.0054	0.0861	0.0142	0.0051	0.0015	0.0031	0.0905	0.0974	0.0062	0.0092	0.0056	0.0232	0.0055	0.0145	0.1836
11	rs11604811	72389984	1.19	0.311838986457593	3.45	0.090551063959542	0.0476711891349972	0.175953530831188	0.1323	0.0779	0.0065	0.0021	0.0183	0.0021	0.0025	0.0207	0.1558	0.0123	0.0162	0.0054	0.0859	0.014	0.0051	0.0015	0.0031	0.0905	0.0974	0.0061	0.0092	0.0056	0.0234	0.0055	0.0142	0.1837
11	rs72962200	72392921	1.19	0.311838986457593	3.45	0.090551063959542	0.0507055538505582	0.194480879875135	0.1325	0.0779	0.0066	0.0021	0.0183	0.0021	0.0025	0.0208	0.1555	0.0123	0.0162	0.0054	0.0858	0.014	0.005	0.0015	0.0032	0.0905	0.0975	0.0061	0.0092	0.0056	0.0235	0.0055	0.014	0.1839
11	rs7104461	72394446	1.19	0.311838986457593	3.46	0.0851540123614781	0.0511541491170119	0.200202812698414	0.1325	0.078	0.0066	0.0021	0.0183	0.0022	0.0026	0.0208	0.1554	0.0123	0.0163	0.0054	0.0858	0.014	0.005	0.0015	0.0032	0.0905	0.0975	0.0061	0.0092	0.0056	0.0235	0.0055	0.0139	0.1839
11	rs2306609	72399607	1.19	0.311838986457593	3.46	0.0851540123614781	0.0515551347825931	0.207671127344296	0.1326	0.078	0.0066	0.0021	0.0184	0.0022	0.0026	0.0208	0.1551	0.0123	0.0163	0.0054	0.0857	0.014	0.005	0.0015	0.0032	0.0903	0.0977	0.0061	0.0092	0.0057	0.0236	0.0055	0.0139	0.184
11	rs11820191	72401295	1.19	0.311838986457593	3.46	0.0851540123614781	0.0470384764162474	0.192930093404864	0.1322	0.0784	0.0064	0.0021	0.0187	0.0022	0.0026	0.0209	0.1546	0.0124	0.0164	0.0053	0.0854	0.014	0.005	0.0015	0.0032	0.0897	0.0974	0.0059	0.0093	0.0057	0.0237	0.0055	0.014	0.185
11	rs56200889	72408055	1.19	0.311838986457593	3.46	0.0851540123614781	0.0527877684908237	0.187280047839955	0.1323	0.0792	0.0063	0.002	0.0186	0.0022	0.0026	0.0207	0.1547	0.0121	0.0166	0.0053	0.0853	0.0139	0.0048	0.0014	0.0031	0.0892	0.0979	0.0059	0.0092	0.0056	0.0239	0.0054	0.0142	0.1853
11	rs2291289	72408657	1.19	0.311838986457593	3.46	0.0851540123614781	0.0523465059124902	0.186462995942521	0.1323	0.0792	0.0063	0.002	0.0186	0.0022	0.0026	0.0207	0.1547	0.0121	0.0166	0.0053	0.0854	0.0139	0.0048	0.0014	0.0031	0.0894	0.0979	0.0059	0.0092	0.0056	0.0239	0.0054	0.0142	0.1851
11	rs2306615	72415329	1.19	0.311838986457593	3.46	0.0851540123614781	0.0443675747175744	0.198741025907447	0.1325	0.0797	0.0063	0.002	0.0185	0.0022	0.0025	0.0206	0.1547	0.0119	0.0165	0.0053	0.0855	0.0139	0.0047	0.0015	0.003	0.0891	0.0977	0.0058	0.0092	0.0056	0.024	0.0053	0.0142	0.1854
11	rs728847	72416733	1.19	0.311838986457593	3.46	0.0851540123614781	0.041947424074389	0.207882820614509	0.1325	0.0798	0.0063	0.002	0.0185	0.0022	0.0025	0.0206	0.1547	0.0118	0.0165	0.0053	0.0854	0.0139	0.0047	0.0015	0.0029	0.0891	0.0976	0.0058	0.0092	0.0056	0.0241	0.0053	0.0142	0.1855
11	rs2365439	72431231	1.19	0.311838986457593	3.46	0.0851540123614781	0.0275508278076204	0.236660424985472	0.133	0.0794	0.0062	0.002	0.0187	0.0022	0.0025	0.0208	0.1546	0.0114	0.0162	0.0053	0.0859	0.014	0.0047	0.0015	0.0028	0.0889	0.0974	0.006	0.0092	0.0056	0.0243	0.0053	0.0141	0.1859
11	rs11603334	72432985	1.19	0.311838986457593	3.45	0.090551063959542	0.0272478502747024	0.239094288042462	0.133	0.0794	0.0062	0.002	0.0187	0.0022	0.0025	0.0208	0.1546	0.0114	0.0162	0.0053	0.086	0.014	0.0047	0.0015	0.0028	0.0889	0.0973	0.006	0.0092	0.0056	0.0243	0.0053	0.014	0.1859
11	rs1552224	72433098	1.19	0.311838986457593	3.45	0.090551063959542	0.0271402194606775	0.238983484682923	0.133	0.0794	0.0062	0.002	0.0187	0.0022	0.0025	0.0208	0.1546	0.0114	0.0162	0.0053	0.086	0.014	0.0047	0.0015	0.0028	0.0889	0.0973	0.006	0.0092	0.0056	0.0243	0.0053	0.014	0.1859
11	rs10793040	72453738	1.19	0.311838986457593	3.45	0.090551063959542	0.0229255502203673	0.252621592306637	0.133	0.0794	0.0062	0.002	0.0187	0.0023	0.0026	0.0207	0.1543	0.0113	0.0161	0.0053	0.0869	0.014	0.0046	0.0016	0.0027	0.0887	0.0968	0.006	0.0094	0.0055	0.0244	0.0053	0.014	0.1859
11	rs66628852	72454260	1.19	0.311838986457593	3.45	0.090551063959542	0.0225467395273058	0.253975961160629	0.133	0.0794	0.0062	0.002	0.0187	0.0023	0.0026	0.0206	0.1543	0.0113	0.0161	0.0053	0.0869	0.014	0.0046	0.0016	0.0027	0.0887	0.0968	0.006	0.0094	0.0055	0.0244	0.0053	0.014	0.186
11	rs75758973	72456032	1.19	0.311838986457593	3.45	0.090551063959542	0.0226693552166049	0.253185634953753	0.133	0.0794	0.0061	0.002	0.0187	0.0023	0.0026	0.0206	0.1544	0.0113	0.0161	0.0053	0.0869	0.014	0.0046	0.0015	0.0027	0.0886	0.0968	0.0059	0.0094	0.0055	0.0244	0.0053	0.014	0.1861
11	rs74333814	72457487	1.19	0.311838986457593	3.45	0.090551063959542	0.0223029413430472	0.252396086480084	0.133	0.0793	0.0061	0.002	0.0187	0.0023	0.0026	0.0206	0.1544	0.0113	0.0161	0.0053	0.0869	0.014	0.0046	0.0015	0.0027	0.0886	0.0969	0.0059	0.0094	0.0055	0.0244	0.0053	0.014	0.1862
11	rs67288233	72458361	1.19	0.311838986457593	3.45	0.090551063959542	0.0228019386032808	0.252734369064526	0.1329	0.0793	0.0061	0.002	0.0187	0.0023	0.0026	0.0205	0.1544	0.0113	0.0161	0.0053	0.0869	0.014	0.0046	0.0015	0.0027	0.0886	0.0969	0.0059	0.0094	0.0055	0.0244	0.0053	0.014	0.1863
11	rs1681503	72462316	1.19	0.311838986457593	3.45	0.090551063959542	0.022070316172592	0.244432118962801	0.133	0.0793	0.0061	0.002	0.0187	0.0023	0.0026	0.0205	0.1544	0.0113	0.0161	0.0053	0.0869	0.014	0.0046	0.0015	0.0027	0.0886	0.0968	0.0059	0.0093	0.0055	0.0244	0.0053	0.014	0.1864
11	rs613937	72474839	1.19	0.311838986457593	3.45	0.090551063959542	0.0220517820231834	0.275139778890467	0.1337	0.079	0.0061	0.0021	0.0187	0.0024	0.0026	0.0203	0.1541	0.0112	0.0159	0.0053	0.0873	0.0139	0.0046	0.0015	0.0026	0.0888	0.096	0.006	0.0093	0.0056	0.0245	0.0055	0.0141	0.1865
11	rs117534091	72482243	1.19	0.311838986457593	3.45	0.090551063959542	0.0224339801411519	0.289262050115139	0.1345	0.0789	0.0059	0.0022	0.0187	0.0024	0.0027	0.0202	0.1539	0.0111	0.0159	0.0054	0.0875	0.0139	0.0046	0.0014	0.0025	0.0888	0.0955	0.0061	0.0092	0.0056	0.0246	0.0055	0.0141	0.1865
11	rs534668	72483880	1.19	0.311838986457593	3.45	0.090551063959542	0.0234538559572312	0.312225154572281	0.1349	0.0789	0.0059	0.0022	0.0187	0.0025	0.0028	0.0201	0.1537	0.011	0.0158	0.0053	0.0876	0.014	0.0046	0.0014	0.0025	0.0888	0.0953	0.0062	0.0092	0.0056	0.0246	0.0056	0.0141	0.1865
11	rs118170146	72487169	1.19	0.311838986457593	3.46	0.0851540123614781	0.0254281492176011	0.306225787468141	0.1355	0.0786	0.0058	0.0022	0.0186	0.0025	0.0028	0.0202	0.154	0.011	0.0156	0.0053	0.0871	0.0141	0.0046	0.0014	0.0023	0.0886	0.0954	0.0062	0.0092	0.0055	0.0248	0.0058	0.0142	0.1863
11	rs3889234	72490986	1.19	0.311838986457593	3.46	0.0851540123614781	0.0290564732279137	0.327861528287684	0.1357	0.0785	0.0058	0.0022	0.0186	0.0025	0.0028	0.0202	0.1541	0.011	0.0156	0.0053	0.0869	0.014	0.0046	0.0014	0.0023	0.0886	0.0954	0.0063	0.0092	0.0055	0.0249	0.0059	0.0142	0.1863
11	rs481206	72497462	1.19	0.311838986457593	3.46	0.0851540123614781	0.0317574990617905	0.344710019622778	0.136	0.0784	0.0057	0.0022	0.0185	0.0026	0.0028	0.0202	0.1543	0.0109	0.0155	0.0052	0.0864	0.014	0.0046	0.0014	0.0022	0.0893	0.0952	0.0063	0.0092	0.0055	0.025	0.006	0.0142	0.186
11	rs1000620	72509713	1.19	0.311838986457593	3.46	0.0851540123614781	0.0372876300449975	0.348929055423898	0.1364	0.0784	0.0058	0.0022	0.0185	0.0026	0.0028	0.0202	0.1549	0.0109	0.0155	0.0053	0.0858	0.014	0.0046	0.0014	0.0021	0.0894	0.0947	0.0063	0.0092	0.0055	0.025	0.006	0.0142	0.1862
11	Affx-5872782	72523794	1.19	0.311838986457593	3.46	0.0851540123614781	0.0330730446403717	0.342358777954181	0.1362	0.0783	0.0057	0.0022	0.0185	0.0026	0.0028	0.0201	0.155	0.0111	0.0154	0.0052	0.0859	0.0139	0.0046	0.0014	0.0021	0.0895	0.0947	0.0063	0.0092	0.0055	0.025	0.006	0.0142	0.1862
11	rs10751216	72526123	1.19	0.311838986457593	3.46	0.0851540123614781	0.0339961328231229	0.331040118445751	0.1363	0.0784	0.0056	0.0022	0.0185	0.0026	0.0028	0.0204	0.1548	0.0111	0.0154	0.0052	0.0859	0.0139	0.0046	0.0014	0.0021	0.0891	0.0948	0.0064	0.0092	0.0054	0.025	0.0059	0.0143	0.1863
11	rs11604683	72538546	1.19	0.311838986457593	3.46	0.0851540123614781	0.0444432827600725	0.315237788631086	0.1352	0.0788	0.0056	0.0021	0.0186	0.0026	0.0028	0.0203	0.1549	0.011	0.0154	0.0054	0.0858	0.014	0.0046	0.0014	0.0021	0.0898	0.0947	0.0065	0.0092	0.0053	0.0251	0.006	0.0144	0.1859
11	rs117512134	72549345	1.19	0.311838986457593	3.46	0.0851540123614781	0.046614628811291	0.324083437209497	0.135	0.0789	0.0056	0.0021	0.0186	0.0026	0.0029	0.0204	0.1549	0.011	0.0154	0.0055	0.0858	0.014	0.0046	0.0014	0.0021	0.0899	0.0947	0.0065	0.0092	0.0053	0.0252	0.0061	0.0145	0.1858
11	rs76762469	72549374	1.19	0.311838986457593	3.46	0.0851540123614781	0.046614628811291	0.324083437209497	0.135	0.0789	0.0056	0.0021	0.0186	0.0026	0.0029	0.0204	0.1549	0.011	0.0154	0.0055	0.0858	0.014	0.0046	0.0014	0.0021	0.0899	0.0947	0.0065	0.0092	0.0053	0.0252	0.0061	0.0145	0.1858
11	rs113583431	72573964	1.19	0.311838986457593	3.46	0.0851540123614781	0.0473224883804962	0.329816522789036	0.135	0.0789	0.0056	0.0021	0.0186	0.0026	0.0029	0.0204	0.1549	0.011	0.0154	0.0055	0.0859	0.014	0.0046	0.0014	0.0021	0.0899	0.0946	0.0065	0.0092	0.0053	0.0252	0.0061	0.0145	0.1858
11	rs55905425	72581110	1.19	0.311838986457593	3.46	0.0851540123614781	0.045944975036844	0.33496449097656	0.135	0.0789	0.0056	0.0021	0.0186	0.0024	0.0029	0.0204	0.1549	0.011	0.0154	0.0055	0.0859	0.014	0.0046	0.0014	0.0021	0.0899	0.0947	0.0065	0.0092	0.0053	0.0252	0.0061	0.0145	0.1859
11	rs10793049	72594240	1.19	0.311838986457593	3.46	0.0851540123614781	0.0449604330881055	0.345453480844414	0.135	0.0789	0.0055	0.0021	0.0186	0.0024	0.0029	0.0204	0.155	0.011	0.0154	0.0055	0.0859	0.014	0.0046	0.0014	0.0021	0.0895	0.0948	0.0065	0.0092	0.0053	0.0252	0.0061	0.0145	0.186
11	rs115665885	72640739	1.18	0.345943801679723	3.46	0.0851540123614781	0.0555934043118168	0.331529927061795	0.1349	0.079	0.0054	0.002	0.0186	0.0023	0.0029	0.0209	0.1546	0.011	0.0154	0.0055	0.0859	0.014	0.0046	0.0014	0.002	0.0898	0.0948	0.0066	0.0092	0.0053	0.0251	0.0061	0.0146	0.1859
11	rs78106592	72647161	1.18	0.345943801679723	3.47	0.0800071130091993	0.0562301147672666	0.332510177945449	0.1349	0.079	0.0054	0.002	0.0186	0.0023	0.0029	0.0209	0.1546	0.011	0.0154	0.0055	0.0859	0.014	0.0045	0.0014	0.002	0.0898	0.0948	0.0066	0.0092	0.0053	0.0251	0.0061	0.0146	0.1859
11	rs11607217	72648085	1.18	0.345943801679723	3.47	0.0800071130091993	0.0563011589801276	0.332510177945449	0.1349	0.079	0.0054	0.002	0.0186	0.0023	0.0029	0.0209	0.1546	0.011	0.0154	0.0055	0.0859	0.014	0.0045	0.0014	0.002	0.0898	0.0948	0.0066	0.0092	0.0053	0.0251	0.0061	0.0146	0.1859
11	rs117279208	72648511	1.18	0.345943801679723	3.47	0.0800071130091993	0.0563011589801276	0.33055052134731	0.1349	0.079	0.0054	0.002	0.0186	0.0023	0.0029	0.0209	0.1546	0.011	0.0154	0.0055	0.0859	0.014	0.0045	0.0014	0.002	0.0898	0.0947	0.0067	0.0091	0.0053	0.0251	0.0061	0.0146	0.1859
11	rs12418930	72681566	1.18	0.345943801679723	3.46	0.0851540123614781	0.0618578012696603	0.332387600426347	0.1348	0.079	0.0054	0.0019	0.0186	0.0023	0.0029	0.0212	0.1544	0.011	0.0154	0.0055	0.0859	0.014	0.0045	0.0014	0.0019	0.09	0.0946	0.0067	0.0091	0.0054	0.0251	0.0061	0.0147	0.1859
11	rs593753	72691440	1.18	0.345943801679723	3.45	0.090551063959542	0.0611043308929377	0.322624407591086	0.1348	0.079	0.0054	0.0019	0.0186	0.0023	0.0029	0.0212	0.1544	0.011	0.0154	0.0056	0.0859	0.014	0.0045	0.0014	0.0019	0.09	0.0945	0.0067	0.0091	0.0054	0.0251	0.0061	0.0147	0.1859
11	rs117943137	72698040	1.18	0.345943801679723	3.46	0.0851540123614781	0.0602082043738683	0.309941310672402	0.1349	0.079	0.0054	0.0019	0.0186	0.0023	0.0029	0.0212	0.1544	0.011	0.0154	0.0056	0.0859	0.014	0.0045	0.0014	0.0019	0.0901	0.0945	0.0067	0.0091	0.0054	0.0251	0.0061	0.0147	0.1859
11	rs11235639	72744830	1.19	0.311838986457593	3.45	0.090551063959542	0.0537466351289205	0.29836018411788	0.135	0.079	0.0054	0.0019	0.0186	0.0023	0.0029	0.021	0.1544	0.011	0.0155	0.0056	0.0859	0.0139	0.0045	0.0014	0.002	0.0903	0.0944	0.0067	0.0091	0.0054	0.025	0.0059	0.0147	0.1859
11	rs7925928	72748384	1.19	0.311838986457593	3.43	0.102124300974309	0.0493106230806062	0.290674320126259	0.135	0.0789	0.0054	0.0019	0.0186	0.0023	0.0029	0.021	0.1544	0.0111	0.0154	0.0056	0.0859	0.0139	0.0045	0.0015	0.0019	0.0903	0.0944	0.0067	0.0091	0.0054	0.025	0.0059	0.0147	0.1859
11	rs7933548	72749933	1.19	0.311838986457593	3.43	0.102124300974309	0.0492456246480963	0.289732574626647	0.135	0.0789	0.0054	0.0019	0.0186	0.0023	0.0029	0.021	0.1544	0.0111	0.0154	0.0056	0.0859	0.0139	0.0045	0.0015	0.0019	0.0903	0.0944	0.0067	0.0091	0.0054	0.025	0.0059	0.0147	0.1859
11	rs17310277	72761410	1.19	0.311838986457593	3.42	0.108314757127468	0.0491644579711302	0.27757517708585	0.1351	0.0788	0.0054	0.0019	0.0186	0.0023	0.0029	0.021	0.1544	0.011	0.0154	0.0056	0.0861	0.0139	0.0045	0.0015	0.0019	0.0903	0.0943	0.0067	0.0091	0.0054	0.025	0.0059	0.0147	0.1859
11	rs34368733	72762821	1.19	0.311838986457593	3.42	0.108314757127468	0.0491644579711302	0.277923629930956	0.1351	0.0788	0.0054	0.0019	0.0186	0.0023	0.0029	0.021	0.1544	0.011	0.0154	0.0056	0.0862	0.0139	0.0045	0.0015	0.0019	0.0903	0.0942	0.0067	0.0091	0.0054	0.025	0.0059	0.0147	0.186
11	rs6592508	72784673	1.19	0.311838986457593	3.42	0.108314757127468	0.0492618688310645	0.274792405041777	0.1351	0.0787	0.0054	0.0019	0.0186	0.0023	0.0029	0.021	0.1543	0.011	0.0154	0.0056	0.0863	0.0139	0.0044	0.0015	0.0019	0.0904	0.094	0.0067	0.0091	0.0054	0.025	0.0059	0.0148	0.186
11	rs117437316	72805654	1.19	0.311838986457593	3.42	0.108314757127468	0.0440957537081084	0.261579556420856	0.1351	0.0786	0.0054	0.0019	0.0186	0.0023	0.003	0.0209	0.1542	0.011	0.0154	0.0056	0.0863	0.014	0.0044	0.0015	0.002	0.0905	0.0941	0.0067	0.0091	0.0055	0.0251	0.0059	0.0147	0.1859
11	rs76144216	72814435	1.19	0.311838986457593	3.42	0.108314757127468	0.041526530229286	0.253637154796602	0.135	0.0786	0.0054	0.002	0.0186	0.0023	0.003	0.0208	0.1541	0.0109	0.0154	0.0056	0.0861	0.0141	0.0044	0.0015	0.002	0.0905	0.0941	0.0067	0.0091	0.0055	0.0251	0.0059	0.0147	0.1858
11	rs17131839	72830496	1.19	0.311838986457593	3.42	0.108314757127468	0.0414687040596865	0.248235742009715	0.135	0.0785	0.0054	0.002	0.0185	0.0024	0.003	0.0208	0.1541	0.0109	0.0154	0.0057	0.0861	0.0141	0.0044	0.0015	0.002	0.0905	0.094	0.0067	0.0092	0.0055	0.0251	0.006	0.0147	0.1858
11	rs75578981	72834728	1.19	0.311838986457593	3.41	0.114783892697204	0.0418455626024826	0.248908903717352	0.135	0.0784	0.0054	0.002	0.0185	0.0024	0.003	0.0208	0.1541	0.0109	0.0154	0.0057	0.0861	0.0141	0.0045	0.0015	0.002	0.0905	0.094	0.0067	0.0092	0.0056	0.0251	0.006	0.0147	0.1858
11	rs79982636	72856525	1.19	0.311838986457593	3.41	0.114783892697204	0.0351299517397623	0.233134587761115	0.1349	0.0781	0.0054	0.002	0.0185	0.0025	0.0031	0.0206	0.1542	0.0109	0.0155	0.0057	0.0862	0.0142	0.0045	0.0016	0.0021	0.0906	0.0939	0.0067	0.0092	0.0056	0.0251	0.006	0.0147	0.1857
11	rs117412953	72859610	1.19	0.311838986457593	3.37	0.143587140072381	0.0311136862397237	0.234454778689623	0.1349	0.078	0.0054	0.0021	0.0184	0.0025	0.0031	0.0205	0.1542	0.0109	0.0155	0.0056	0.0862	0.0143	0.0045	0.0016	0.0021	0.0906	0.0939	0.0068	0.0092	0.0057	0.0251	0.006	0.0146	0.1856
11	rs74547010	72859750	1.19	0.311838986457593	3.36	0.151554094423325	0.03087758137059	0.233794382761403	0.1349	0.078	0.0054	0.0021	0.0184	0.0025	0.0031	0.0205	0.1542	0.0109	0.0155	0.0056	0.0862	0.0143	0.0045	0.0016	0.0021	0.0906	0.0939	0.0068	0.0092	0.0057	0.0251	0.006	0.0146	0.1856
11	rs1783575	72860038	1.19	0.311838986457593	3.36	0.151554094423325	0.0298651725866008	0.236108390666358	0.1349	0.0781	0.0054	0.0021	0.0183	0.0025	0.0031	0.0205	0.1543	0.0109	0.0155	0.0056	0.0861	0.0143	0.0046	0.0016	0.0021	0.0904	0.0937	0.0068	0.0092	0.0057	0.0252	0.006	0.0146	0.1859
11	rs75450639	72868660	1.19	0.311838986457593	3.34	0.168454672892635	0.0147267353044014	0.219204095277494	0.1346	0.0777	0.0054	0.0023	0.0181	0.0026	0.0033	0.0202	0.1538	0.0111	0.0155	0.0057	0.086	0.0144	0.0048	0.0018	0.0022	0.0907	0.0937	0.0069	0.0091	0.0061	0.0258	0.006	0.0145	0.185
11	rs79037554	72869578	1.19	0.311838986457593	3.34	0.168454672892635	0.0141892409451407	0.21759003357919	0.1345	0.0777	0.0054	0.0023	0.0181	0.0026	0.0033	0.0202	0.1538	0.0111	0.0155	0.0057	0.086	0.0144	0.0048	0.0018	0.0022	0.0908	0.0937	0.0069	0.0091	0.0061	0.0259	0.006	0.0145	0.1849
11	rs117890972	72871931	1.19	0.311838986457593	3.34	0.168454672892635	0.0136664357695466	0.21181203192158	0.1345	0.0777	0.0054	0.0024	0.0181	0.0026	0.0033	0.0202	0.1537	0.0111	0.0155	0.0057	0.086	0.0144	0.0048	0.0018	0.0022	0.0908	0.0937	0.0069	0.0091	0.0061	0.026	0.006	0.0145	0.1848
11	rs1791936	72877964	1.19	0.311838986457593	3.33	0.177401503992083	0.0124130433815154	0.192310956719163	0.1343	0.0775	0.0054	0.0025	0.0181	0.0027	0.0034	0.0201	0.1534	0.0111	0.0156	0.0057	0.086	0.0144	0.0049	0.0019	0.0023	0.0909	0.0937	0.007	0.0089	0.0062	0.0263	0.006	0.0146	0.1845
11	rs7108687	72879953	1.19	0.311838986457593	3.33	0.177401503992083	0.0119400720834372	0.184527396608392	0.1342	0.0775	0.0054	0.0025	0.0181	0.0028	0.0034	0.02	0.1534	0.0111	0.0156	0.0058	0.086	0.0144	0.0049	0.0019	0.0023	0.0909	0.0935	0.007	0.0089	0.0063	0.0264	0.006	0.0146	0.1843
11	rs58237213	72887189	1.19	0.311838986457593	3.33	0.177401503992083	0.0172286825523115	0.156924214096603	0.1333	0.0769	0.0058	0.0026	0.0184	0.0029	0.0037	0.02	0.1539	0.0111	0.0155	0.006	0.0854	0.0144	0.0051	0.002	0.0023	0.0907	0.0928	0.0072	0.0091	0.0065	0.0272	0.0061	0.0147	0.1836
11	rs117394704	72888427	1.19	0.311838986457593	3.33	0.177401503992083	0.0170974252815655	0.153478242882587	0.1332	0.0767	0.0058	0.0026	0.0184	0.003	0.0037	0.0201	0.1539	0.0111	0.0155	0.0061	0.0854	0.0144	0.0051	0.002	0.0023	0.0907	0.0927	0.0072	0.009	0.0065	0.0273	0.0061	0.0147	0.1836
11	rs1783584	72889137	1.19	0.311838986457593	3.33	0.177401503992083	0.0165421140417819	0.147796083879791	0.1332	0.0766	0.0059	0.0026	0.0185	0.003	0.0037	0.0201	0.1539	0.0111	0.0155	0.0061	0.0854	0.0144	0.0051	0.002	0.0023	0.0907	0.0927	0.0072	0.009	0.0065	0.0273	0.0062	0.0147	0.1836
11	rs57351800	72889599	1.19	0.311838986457593	3.3	0.2063056077908	0.0166400215983006	0.147796083879791	0.1332	0.0766	0.0059	0.0026	0.0185	0.003	0.0037	0.0201	0.1538	0.0111	0.0155	0.0061	0.0854	0.0144	0.0051	0.002	0.0023	0.0907	0.0927	0.0072	0.009	0.0065	0.0273	0.0062	0.0147	0.1836
11	rs1783577	72898219	1.19	0.311838986457593	3.3	0.2063056077908	0.00344211682243727	0.143306215564723	0.1325	0.075	0.0061	0.0027	0.0191	0.0033	0.0038	0.0196	0.1531	0.0102	0.0157	0.0062	0.0865	0.0149	0.0054	0.0024	0.0027	0.0932	0.0904	0.0074	0.0091	0.007	0.0276	0.0064	0.0141	0.1827
11	rs7102598	72900521	1.19	0.311838986457593	3.3	0.2063056077908	0.00255973772080195	0.143027266924976	0.1321	0.0749	0.0061	0.0028	0.0192	0.0033	0.0037	0.0196	0.153	0.0102	0.0157	0.0062	0.0866	0.0151	0.0054	0.0025	0.0027	0.094	0.0899	0.0074	0.0091	0.007	0.0276	0.0064	0.0139	0.1826
11	rs537553	72901323	1.19	0.311838986457593	3.3	0.2063056077908	0.00248568939560306	0.146950423744649	0.132	0.0747	0.0061	0.0028	0.0192	0.0033	0.0037	0.0196	0.153	0.0102	0.0157	0.0062	0.0868	0.015	0.0054	0.0024	0.0027	0.0941	0.0899	0.0074	0.0092	0.0071	0.0276	0.0064	0.0139	0.1825
11	rs7124658	72901445	1.19	0.311838986457593	3.3	0.2063056077908	0.00248917613816368	0.147890154095013	0.1321	0.0747	0.0061	0.0028	0.0192	0.0033	0.0037	0.0196	0.153	0.0102	0.0157	0.0062	0.0867	0.015	0.0054	0.0024	0.0027	0.0941	0.0899	0.0074	0.0092	0.0071	0.0276	0.0064	0.0139	0.1825
11	rs2186566	72902335	1.19	0.311838986457593	3.3	0.2063056077908	0.00247004744263259	0.154719472733472	0.1321	0.0747	0.0061	0.0028	0.0192	0.0033	0.0037	0.0196	0.1531	0.0102	0.0157	0.0062	0.0867	0.015	0.0054	0.0024	0.0027	0.0944	0.0898	0.0074	0.0092	0.0071	0.0277	0.0065	0.0138	0.1823
11	rs72968122	72904396	1.19	0.311838986457593	3.29	0.21664916022799	0.00233444589083364	0.14648136960889	0.1319	0.0748	0.0061	0.0028	0.0192	0.0033	0.0037	0.0195	0.1531	0.0102	0.0157	0.0062	0.0866	0.0151	0.0054	0.0024	0.0027	0.0944	0.0898	0.0074	0.0092	0.0071	0.0277	0.0064	0.0138	0.1824
11	rs498612	72907686	1.19	0.311838986457593	3.29	0.21664916022799	0.00258480907534447	0.171670142682555	0.1318	0.075	0.0061	0.0028	0.0193	0.0033	0.0037	0.0196	0.1532	0.0102	0.0157	0.0062	0.0867	0.0151	0.0053	0.0024	0.0027	0.0943	0.0896	0.0075	0.0091	0.0071	0.0277	0.0064	0.0137	0.1825
11	rs61894778	72909336	1.19	0.311838986457593	3.29	0.21664916022799	0.00305627542087402	0.186565060719387	0.1316	0.075	0.0061	0.0028	0.0193	0.0033	0.0037	0.0195	0.1532	0.0102	0.0157	0.0062	0.0868	0.0151	0.0054	0.0024	0.0027	0.0943	0.0897	0.0075	0.0091	0.0071	0.0277	0.0064	0.0136	0.1825
11	rs77059339	72912090	1.2	0.280131383133392	3.29	0.21664916022799	0.00153303121200405	0.182092335747481	0.1308	0.0748	0.006	0.0028	0.019	0.0034	0.0038	0.0195	0.1531	0.0103	0.0156	0.0062	0.0887	0.0151	0.0057	0.0025	0.0028	0.0943	0.0896	0.0075	0.0093	0.0072	0.0277	0.0067	0.0135	0.1809
11	rs73541057	72915811	1.2	0.280131383133392	3.29	0.21664916022799	0.00130208908718879	0.198949632167087	0.1299	0.0745	0.0059	0.0028	0.0189	0.0034	0.0038	0.0195	0.1532	0.0104	0.0155	0.0062	0.0907	0.0152	0.0061	0.0026	0.003	0.0944	0.0895	0.0076	0.0095	0.0073	0.0278	0.007	0.0134	0.1789
11	rs10898906	72917269	1.2	0.280131383133392	3.3	0.2063056077908	0.00140545978668198	0.220606109694163	0.1297	0.0744	0.0059	0.0028	0.0188	0.0034	0.0038	0.0194	0.1528	0.0104	0.0155	0.0062	0.0914	0.0152	0.0061	0.0026	0.003	0.095	0.0896	0.0076	0.0096	0.0073	0.0277	0.007	0.0134	0.1781
11	rs521241	72925141	1.2	0.280131383133392	3.3	0.2063056077908	0.00119920516473742	0.199993765811389	0.1305	0.0742	0.0058	0.0027	0.0188	0.0034	0.0038	0.0193	0.1525	0.0103	0.0156	0.0062	0.0922	0.0154	0.0063	0.0027	0.0031	0.0956	0.0883	0.0075	0.0096	0.0073	0.0278	0.0069	0.0135	0.1773
11	rs67992341	72927934	1.19	0.311838986457593	3.28	0.227357389834261	0.000996636330579502	0.182801415270337	0.1307	0.0741	0.0058	0.0027	0.0188	0.0034	0.0038	0.0193	0.1524	0.0103	0.0156	0.0062	0.0925	0.0155	0.0063	0.0027	0.0031	0.096	0.0879	0.0075	0.0096	0.0074	0.0278	0.0069	0.0135	0.177
11	rs507126	72930617	1.19	0.311838986457593	3.28	0.227357389834261	0.000989192371522881	0.162922357765626	0.1309	0.0739	0.0058	0.0027	0.0189	0.0034	0.0038	0.0193	0.1523	0.0102	0.0156	0.0062	0.0933	0.0155	0.0063	0.0027	0.0032	0.0963	0.0871	0.0075	0.0096	0.0073	0.0279	0.0069	0.0136	0.1764
11	rs12364461	72934619	1.2	0.280131383133392	3.26	0.249891789602986	0.00109318655761586	0.121980365065198	0.1319	0.0731	0.0058	0.0027	0.0191	0.0035	0.0038	0.019	0.1522	0.0103	0.0156	0.0064	0.0942	0.0156	0.0065	0.0028	0.0032	0.0958	0.0857	0.0075	0.0095	0.0074	0.0281	0.0071	0.0139	0.1761
11	rs4944831	72934728	1.19	0.311838986457593	3.26	0.249891789602986	0.00132287807744325	0.0976706135565769	0.1312	0.0732	0.0058	0.0027	0.0191	0.0035	0.0037	0.0194	0.1529	0.0103	0.0156	0.0063	0.094	0.0156	0.0065	0.0028	0.0032	0.0958	0.0854	0.0076	0.0095	0.0074	0.0281	0.0071	0.0143	0.1758
11	rs2510883	72934914	1.19	0.311838986457593	3.26	0.249891789602986	0.00135991012158611	0.0732259513449364	0.1309	0.0732	0.0058	0.0028	0.0191	0.0035	0.0037	0.0193	0.1531	0.0104	0.0157	0.0063	0.094	0.0156	0.0063	0.0028	0.0032	0.0955	0.0853	0.0076	0.0095	0.0074	0.0283	0.0071	0.0147	0.1758
11	rs12366239	72936349	1.2	0.280131383133392	3.25	0.261729658797372	0.00171976323829265	0.0790513012236814	0.1313	0.073	0.0056	0.0029	0.0189	0.0034	0.0037	0.0195	0.1534	0.0105	0.0157	0.0063	0.0942	0.0157	0.0064	0.0028	0.0032	0.0947	0.0852	0.0076	0.0094	0.0074	0.0285	0.0072	0.0148	0.1757
11	rs1783597	72937511	1.2	0.280131383133392	3.24	0.273955600409011	0.00414291182718624	0.081581939666704	0.131	0.0729	0.0056	0.0029	0.0189	0.0035	0.0037	0.0198	0.1532	0.0104	0.0156	0.0062	0.0944	0.0157	0.0066	0.0029	0.0033	0.0938	0.0852	0.0076	0.0095	0.0074	0.0285	0.0072	0.015	0.1759
11	rs116919851	72940451	1.21	0.250745108472337	3.24	0.273955600409011	0.00506361858339555	0.0699598861930661	0.132	0.0723	0.0056	0.0029	0.019	0.0036	0.0036	0.0198	0.1524	0.0103	0.0156	0.0062	0.0952	0.016	0.0069	0.003	0.0033	0.0927	0.0861	0.0079	0.0096	0.0073	0.028	0.0074	0.0151	0.1749
11	rs12282907	72941712	1.21	0.250745108472337	3.24	0.273955600409011	0.00592647838920101	0.0602078881705046	0.1323	0.0721	0.0056	0.003	0.0189	0.0037	0.0036	0.0199	0.1521	0.0102	0.0157	0.0062	0.0955	0.016	0.007	0.003	0.0034	0.0921	0.0867	0.008	0.0096	0.0072	0.0278	0.0074	0.0152	0.1744
11	Affx-5881578	72945341	1.22	0.223600634562227	3.23	0.286575202599778	0.0170666480754046	0.0710181248424649	0.1335	0.0731	0.0054	0.003	0.0186	0.0037	0.0034	0.0202	0.152	0.0101	0.0159	0.0063	0.0976	0.0161	0.007	0.0032	0.0034	0.0928	0.0841	0.0081	0.0094	0.0071	0.0268	0.0073	0.0154	0.1731
11	Affx-5881600	72946020	1.22	0.223600634562227	3.23	0.286575202599778	0.0184190294138772	0.0783868612179857	0.1334	0.0734	0.0054	0.003	0.0186	0.0037	0.0033	0.0202	0.1522	0.0101	0.0159	0.0063	0.0979	0.0161	0.007	0.0032	0.0034	0.0928	0.0839	0.0081	0.0094	0.0071	0.0267	0.0073	0.0155	0.1728
11	Affx-5881601	72946140	1.22	0.223600634562227	3.23	0.286575202599778	0.0219131333688945	0.0818817853667275	0.1334	0.0734	0.0053	0.003	0.0186	0.0037	0.0033	0.0202	0.1522	0.0101	0.0159	0.0063	0.0979	0.0161	0.0071	0.0032	0.0034	0.0927	0.0838	0.0081	0.0094	0.0071	0.0267	0.0073	0.0155	0.1727
11	rs74472890	72946279	1.22	0.223600634562227	3.23	0.286575202599778	0.0225938427815182	0.0968671493317768	0.1334	0.0734	0.0053	0.003	0.0186	0.0037	0.0033	0.0202	0.1522	0.0101	0.0159	0.0063	0.0979	0.0161	0.0071	0.0032	0.0034	0.0928	0.0838	0.0081	0.0094	0.0071	0.0266	0.0073	0.0155	0.1727
11	Affx-5881606	72946308	1.22	0.223600634562227	3.23	0.286575202599778	0.0229350787167424	0.100991905933729	0.1334	0.0734	0.0053	0.003	0.0186	0.0037	0.0033	0.0202	0.1522	0.0101	0.0159	0.0063	0.0979	0.0161	0.0071	0.0032	0.0034	0.0928	0.0838	0.0081	0.0094	0.0071	0.0266	0.0073	0.0155	0.1727
11	rs949141	72948926	1.22	0.223600634562227	3.23	0.286575202599778	0.0254076333712427	0.131041660402904	0.1336	0.0737	0.0053	0.0029	0.0186	0.0036	0.0033	0.0202	0.1523	0.0101	0.0159	0.0062	0.0981	0.0161	0.0071	0.0032	0.0034	0.0926	0.0841	0.0081	0.0093	0.0071	0.0265	0.0073	0.0155	0.1724
11	rs76248565	72949251	1.22	0.223600634562227	3.23	0.286575202599778	0.0232703724887023	0.125504942557122	0.1337	0.0737	0.0053	0.0029	0.0186	0.0036	0.0032	0.0201	0.1524	0.0101	0.016	0.0063	0.098	0.0162	0.0071	0.0032	0.0033	0.0926	0.0841	0.0081	0.0093	0.0071	0.0265	0.0073	0.0154	0.1723
11	rs11235689	72949747	1.22	0.223600634562227	3.22	0.299593947381755	0.0223309745581804	0.0951087221176865	0.1337	0.0738	0.0053	0.0029	0.0185	0.0036	0.0032	0.0201	0.1524	0.0101	0.016	0.0063	0.0981	0.0162	0.0071	0.0032	0.0033	0.0925	0.0841	0.0081	0.0092	0.0071	0.0265	0.0073	0.0155	0.1722
11	rs949140	72953343	1.23	0.19861485684188	3.19	0.341098255896361	0.0212473396185276	0.112654380909882	0.1342	0.0742	0.0054	0.0029	0.0184	0.0036	0.0032	0.0198	0.1523	0.0102	0.0161	0.0064	0.0986	0.0162	0.0071	0.0032	0.0034	0.0924	0.0844	0.0082	0.0093	0.007	0.0264	0.0071	0.0156	0.1708
11	rs10898910	72953840	1.23	0.19861485684188	3.19	0.341098255896361	0.024178378090503	0.147796083879791	0.1343	0.0741	0.0054	0.0029	0.0184	0.0036	0.0032	0.0197	0.1521	0.0102	0.0161	0.0064	0.0988	0.0162	0.0071	0.0032	0.0033	0.0925	0.0847	0.0082	0.0092	0.007	0.0264	0.0071	0.0156	0.1706
11	rs79042996	72956707	1.24	0.175701215111077	3.19	0.341098255896361	0.0230209633294382	0.166735908740984	0.1357	0.0737	0.0052	0.0028	0.0183	0.0035	0.0032	0.0196	0.1514	0.01	0.0164	0.0063	0.1	0.0161	0.0069	0.0031	0.0033	0.0928	0.0862	0.0082	0.0094	0.0068	0.0261	0.007	0.0154	0.1688
11	rs11235693	72958910	1.24	0.175701215111077	3.18	0.355766254763284	0.0254794905393536	0.167423667805137	0.1368	0.0734	0.0052	0.0028	0.0183	0.0034	0.0031	0.0195	0.1507	0.0098	0.0167	0.0063	0.101	0.016	0.0067	0.0031	0.0033	0.0931	0.0874	0.0082	0.0094	0.0067	0.0259	0.0068	0.0152	0.1674
11	rs55825221	72968937	1.24	0.175701215111077	3.18	0.355766254763284	0.0495711958027365	0.234234580008827	0.138	0.0731	0.005	0.0027	0.0181	0.0033	0.0031	0.0195	0.1506	0.0095	0.0168	0.0063	0.1025	0.0161	0.0065	0.0031	0.0033	0.093	0.0892	0.0081	0.0093	0.0067	0.0256	0.0066	0.0149	0.1655
11	rs17131892	72970848	1.24	0.175701215111077	3.18	0.355766254763284	0.0418601038540876	0.196762943231007	0.138	0.0732	0.005	0.0027	0.0181	0.0033	0.0031	0.0195	0.1508	0.0095	0.0168	0.0063	0.1021	0.016	0.0065	0.0031	0.0033	0.0928	0.0897	0.0081	0.0093	0.0067	0.0254	0.0066	0.0149	0.1656
11	rs12790863	72979231	1.24	0.175701215111077	3.18	0.355766254763284	0.035078436664438	0.185443398408642	0.1378	0.0733	0.0051	0.0027	0.018	0.0033	0.0031	0.0196	0.1512	0.0095	0.0169	0.0064	0.1013	0.016	0.0065	0.0031	0.0033	0.0925	0.0902	0.0081	0.0093	0.0066	0.0255	0.0066	0.0148	0.1659
11	rs72970005	72983921	1.24	0.175701215111077	3.18	0.355766254763284	0.0393817306458715	0.226134444403144	0.1379	0.0732	0.0051	0.0027	0.018	0.0033	0.0031	0.0195	0.1514	0.0094	0.017	0.0064	0.1013	0.016	0.0064	0.0031	0.0033	0.0925	0.0901	0.0081	0.0093	0.0066	0.0255	0.0066	0.0147	0.1658
11	rs2027765	72984030	1.24	0.175701215111077	3.18	0.355766254763284	0.0391312569561826	0.231487736252763	0.1379	0.0732	0.0051	0.0027	0.018	0.0033	0.0031	0.0195	0.1514	0.0094	0.0169	0.0064	0.1013	0.016	0.0064	0.0031	0.0033	0.0925	0.0902	0.0081	0.0093	0.0066	0.0254	0.0066	0.0147	0.1658
11	rs80157288	72998847	1.24	0.175701215111077	3.17	0.370859203571921	0.0593576197494994	0.393835344808944	0.1381	0.0732	0.0051	0.0027	0.018	0.0033	0.0031	0.0195	0.1515	0.0094	0.017	0.0064	0.1013	0.0159	0.0064	0.0031	0.0033	0.0924	0.0902	0.0081	0.0093	0.0065	0.0254	0.0066	0.0147	0.1657
11	rs58436863	73003084	1.25	0.154769873779188	3.14	0.418735639412168	0.0209601432361425	0.264777923715796	0.1402	0.0732	0.0051	0.0027	0.0181	0.0032	0.0029	0.0191	0.154	0.0093	0.0172	0.0064	0.1002	0.016	0.0059	0.0031	0.0033	0.0922	0.0903	0.0079	0.0096	0.0062	0.0248	0.0065	0.0144	0.1645
11	rs3741153	73006609	1.24	0.175701215111077	3.14	0.418735639412168	0.0983513681488436	0.496107567559086	0.143	0.0738	0.005	0.0025	0.0179	0.003	0.0026	0.0186	0.1563	0.0091	0.0174	0.0063	0.0991	0.0158	0.0053	0.003	0.0034	0.0916	0.0907	0.0075	0.0102	0.0056	0.0243	0.0064	0.0138	0.164
11	rs11235715	73007854	1.24	0.175701215111077	3.13	0.435575753324506	0.128321923228076	0.615627120305377	0.1432	0.0737	0.005	0.0025	0.0179	0.003	0.0025	0.0186	0.1565	0.009	0.0174	0.0063	0.099	0.0157	0.0052	0.003	0.0033	0.0915	0.0908	0.0077	0.0102	0.0056	0.0243	0.0063	0.0138	0.1639
11	rs190347430	73019982	1.24	0.175701215111077	3.13	0.435575753324506	0.077768008111176	0.367590092303034	0.1435	0.0737	0.005	0.0025	0.0179	0.0031	0.0025	0.0186	0.1567	0.009	0.0173	0.0063	0.0988	0.0157	0.0051	0.003	0.0034	0.0914	0.0908	0.008	0.0103	0.0055	0.0243	0.0063	0.0138	0.1638
11	rs3741151	73020846	1.24	0.175701215111077	3.13	0.435575753324506	0.0777460525132135	0.365698988637159	0.1435	0.0737	0.005	0.0025	0.0179	0.0031	0.0025	0.0186	0.1567	0.009	0.0173	0.0063	0.0988	0.0157	0.0051	0.003	0.0034	0.0914	0.0908	0.008	0.0103	0.0055	0.0243	0.0063	0.0138	0.1638
11	rs117565679	73032225	1.24	0.175701215111077	3.13	0.435575753324506	0.0637103589430507	0.30503009024352	0.1435	0.0737	0.005	0.0025	0.018	0.0031	0.0025	0.0186	0.1568	0.009	0.0174	0.0063	0.0988	0.0157	0.0051	0.003	0.0034	0.0914	0.0908	0.008	0.0103	0.0055	0.0243	0.0063	0.0138	0.1637
11	rs117794815	73034067	1.24	0.175701215111077	3.13	0.435575753324506	0.0619145575249607	0.298241482058562	0.1435	0.0737	0.005	0.0025	0.018	0.0031	0.0025	0.0186	0.1568	0.009	0.0174	0.0063	0.0988	0.0157	0.0051	0.003	0.0034	0.0914	0.0908	0.008	0.0103	0.0055	0.0243	0.0063	0.0138	0.1637
11	rs56397594	73038579	1.24	0.175701215111077	3.13	0.435575753324506	0.0554349816304036	0.275950843732749	0.1435	0.0737	0.005	0.0025	0.018	0.0031	0.0025	0.0186	0.1568	0.009	0.0174	0.0063	0.0988	0.0157	0.0051	0.003	0.0034	0.0914	0.0908	0.008	0.0103	0.0055	0.0243	0.0063	0.0138	0.1637
11	rs76094572	73043763	1.24	0.175701215111077	3.13	0.435575753324506	0.0526517306969012	0.258847792122691	0.1436	0.0737	0.005	0.0025	0.018	0.0031	0.0025	0.0186	0.1568	0.009	0.0175	0.0063	0.0986	0.0157	0.0051	0.003	0.0034	0.0915	0.0907	0.008	0.0103	0.0055	0.0243	0.0063	0.0139	0.1637
11	rs73542448	73047666	1.24	0.175701215111077	3.13	0.435575753324506	0.0487115935072052	0.239759453700918	0.1436	0.0737	0.005	0.0025	0.0179	0.0031	0.0025	0.0186	0.1569	0.009	0.0176	0.0063	0.0983	0.0157	0.0051	0.003	0.0034	0.0916	0.0906	0.008	0.0104	0.0055	0.0243	0.0063	0.0139	0.1637
11	rs7942498	73050822	1.24	0.175701215111077	3.14	0.418735639412168	0.0512541982116009	0.25059433311893	0.1438	0.0737	0.005	0.0025	0.0179	0.0031	0.0025	0.0186	0.1568	0.009	0.0176	0.0063	0.0983	0.0156	0.0051	0.003	0.0034	0.0916	0.0907	0.008	0.0104	0.0055	0.0243	0.0063	0.0139	0.1637
11	rs572469	73054909	1.24	0.175701215111077	3.17	0.370859203571921	0.0528558756883972	0.246219732924627	0.144	0.0737	0.005	0.0025	0.0179	0.0031	0.0025	0.0187	0.1568	0.0089	0.0177	0.0063	0.0982	0.0156	0.0051	0.003	0.0034	0.0917	0.0907	0.008	0.0103	0.0055	0.0242	0.0063	0.014	0.1637
11	rs7109601	73059983	1.23	0.19861485684188	3.17	0.370859203571921	0.0529410925041075	0.23842971495909	0.1441	0.0737	0.005	0.0025	0.0178	0.0031	0.0025	0.0187	0.1567	0.0089	0.0177	0.0063	0.0981	0.0155	0.005	0.003	0.0034	0.0917	0.0908	0.008	0.0103	0.0055	0.0242	0.0063	0.014	0.1637
11	rs112941682	73060129	1.23	0.19861485684188	3.17	0.370859203571921	0.0534714928143544	0.240869377161002	0.1441	0.0737	0.005	0.0025	0.0178	0.0031	0.0025	0.0187	0.1567	0.0089	0.0177	0.0063	0.0981	0.0155	0.005	0.003	0.0034	0.0917	0.0908	0.008	0.0103	0.0055	0.0242	0.0063	0.014	0.1637
11	rs11824614	73062572	1.24	0.175701215111077	3.22	0.299593947381755	0.0554877556733114	0.248572250592162	0.1442	0.0737	0.005	0.0025	0.0179	0.0031	0.0025	0.0187	0.1567	0.0089	0.0177	0.0063	0.0981	0.0156	0.005	0.003	0.0034	0.0917	0.0908	0.008	0.0103	0.0055	0.0242	0.0062	0.014	0.1637
11	rs117874233	73069151	1.24	0.175701215111077	3.27	0.2384362992664	0.0560350513099905	0.263634257156955	0.144	0.0737	0.005	0.0025	0.0178	0.0031	0.0025	0.0187	0.1567	0.0089	0.0177	0.0063	0.0981	0.0156	0.005	0.003	0.0034	0.0917	0.0909	0.0081	0.0103	0.0056	0.0242	0.0062	0.014	0.1637
11	rs117823015	73078965	1.24	0.175701215111077	3.28	0.227357389834261	0.0517060474370264	0.260554092563123	0.1438	0.0738	0.005	0.0025	0.0178	0.0031	0.0025	0.0188	0.1566	0.0089	0.0178	0.0062	0.098	0.0155	0.005	0.003	0.0035	0.0919	0.0909	0.0081	0.0104	0.0057	0.0241	0.0063	0.0139	0.1637
11	rs7130689	73083880	1.24	0.175701215111077	3.29	0.21664916022799	0.0486149191804967	0.262149802672913	0.1437	0.0738	0.005	0.0025	0.0178	0.0031	0.0025	0.0188	0.1566	0.0089	0.0178	0.0062	0.0979	0.0155	0.005	0.003	0.0035	0.0919	0.0909	0.0082	0.0104	0.0057	0.0241	0.0063	0.0139	0.1637
11	rs78381564	73087025	1.24	0.175701215111077	3.3	0.2063056077908	0.0450674114565708	0.256691534048033	0.1435	0.0736	0.005	0.0026	0.0178	0.0031	0.0025	0.0188	0.1567	0.0089	0.0178	0.0062	0.0978	0.0154	0.005	0.003	0.0035	0.092	0.0909	0.0082	0.0104	0.0058	0.0241	0.0063	0.014	0.1637
11	rs60576099	73088494	1.24	0.175701215111077	3.3	0.2063056077908	0.0399563719283393	0.236108390666358	0.1433	0.0736	0.0051	0.0026	0.0178	0.0031	0.0025	0.0188	0.1567	0.0089	0.0178	0.0062	0.0982	0.0155	0.005	0.003	0.0035	0.092	0.0908	0.0082	0.0104	0.0059	0.0241	0.0063	0.0139	0.1635
11	rs74996190	73090194	1.24	0.175701215111077	3.31	0.196320630125924	0.0464739241143942	0.26021255155635	0.1433	0.0737	0.005	0.0026	0.0178	0.0031	0.0025	0.0188	0.1567	0.009	0.0178	0.0062	0.0985	0.0155	0.005	0.003	0.0035	0.092	0.0907	0.0082	0.0104	0.0059	0.0241	0.0063	0.014	0.1631
11	rs116911523	73096531	1.24	0.175701215111077	3.31	0.196320630125924	0.048534456363269	0.262149802672913	0.1432	0.0739	0.005	0.0026	0.0178	0.003	0.0025	0.0188	0.1566	0.009	0.0178	0.0061	0.0985	0.0155	0.005	0.003	0.0036	0.092	0.0905	0.0083	0.0104	0.0059	0.0241	0.0064	0.014	0.1631
11	rs141813904	73105341	1.24	0.175701215111077	3.32	0.186688027238402	0.0490995896967046	0.238319010462656	0.1432	0.0741	0.005	0.0026	0.0178	0.003	0.0025	0.0188	0.1565	0.0091	0.0178	0.0061	0.0985	0.0154	0.005	0.003	0.0036	0.092	0.0903	0.0083	0.0103	0.0059	0.0242	0.0064	0.0141	0.163
11	rs2154948	73109635	1.24	0.175701215111077	3.32	0.186688027238402	0.0455432552654452	0.224286708853328	0.1431	0.0743	0.005	0.0026	0.0178	0.003	0.0025	0.0188	0.1564	0.0092	0.0179	0.0061	0.0986	0.0154	0.005	0.0031	0.0036	0.0919	0.09	0.0083	0.0103	0.0059	0.0242	0.0064	0.0142	0.163
11	rs117482268	73110719	1.24	0.175701215111077	3.32	0.186688027238402	0.0456820407834088	0.222011047405546	0.1431	0.0743	0.005	0.0026	0.0178	0.003	0.0025	0.0188	0.1564	0.0092	0.0179	0.0061	0.0986	0.0154	0.005	0.0031	0.0036	0.0919	0.09	0.0084	0.0103	0.0059	0.0242	0.0064	0.0142	0.1629
11	rs78976433	73114424	1.24	0.175701215111077	3.32	0.186688027238402	0.0456974791216927	0.214159840419242	0.1431	0.0743	0.005	0.0026	0.0178	0.003	0.0025	0.0188	0.1564	0.0092	0.0179	0.0061	0.0986	0.0154	0.005	0.0031	0.0036	0.0919	0.0899	0.0084	0.0103	0.0059	0.0242	0.0064	0.0142	0.1629
11	rs117687430	73116610	1.24	0.175701215111077	3.32	0.186688027238402	0.0458985003412615	0.216838146748	0.1431	0.0744	0.005	0.0026	0.0178	0.003	0.0025	0.0188	0.1564	0.0092	0.0179	0.0061	0.0986	0.0154	0.005	0.0031	0.0036	0.0919	0.0899	0.0084	0.0103	0.0059	0.0242	0.0064	0.0142	0.1629
11	rs61896585	73119579	1.24	0.175701215111077	3.32	0.186688027238402	0.0464583080741848	0.218342775061916	0.1431	0.0744	0.005	0.0026	0.0178	0.003	0.0025	0.0188	0.1564	0.0092	0.0179	0.0061	0.0985	0.0154	0.0049	0.0031	0.0036	0.0919	0.0899	0.0084	0.0103	0.0059	0.0242	0.0065	0.0142	0.1629
11	rs77681433	73122069	1.24	0.175701215111077	3.32	0.186688027238402	0.0468497784543252	0.222552184077505	0.1431	0.0744	0.005	0.0026	0.0178	0.003	0.0025	0.0188	0.1564	0.0092	0.0179	0.0061	0.0985	0.0154	0.0049	0.0031	0.0036	0.0919	0.0898	0.0084	0.0103	0.006	0.0242	0.0065	0.0142	0.1629
11	rs113544990	73124034	1.24	0.175701215111077	3.32	0.186688027238402	0.0490671772418251	0.215444059008505	0.1431	0.0743	0.005	0.0026	0.0179	0.003	0.0025	0.0188	0.1564	0.0092	0.0179	0.0061	0.0987	0.0154	0.0049	0.0031	0.0036	0.0919	0.0897	0.0084	0.0103	0.006	0.0242	0.0065	0.0142	0.1628
11	rs7952686	73128503	1.24	0.175701215111077	3.33	0.177401503992083	0.0481654869047464	0.199471469495925	0.143	0.0744	0.005	0.0026	0.0179	0.003	0.0025	0.0188	0.1564	0.0093	0.0179	0.0061	0.0987	0.0154	0.0049	0.0031	0.0036	0.0919	0.0895	0.0085	0.0103	0.006	0.0242	0.0065	0.0143	0.1627
11	rs2298469	73133030	1.23	0.19861485684188	3.33	0.177401503992083	0.0347704495012622	0.183409950093433	0.143	0.0745	0.005	0.0026	0.0179	0.003	0.0025	0.0188	0.1563	0.0096	0.0179	0.0061	0.0986	0.0154	0.0049	0.0031	0.0036	0.0919	0.0895	0.0085	0.0103	0.006	0.0243	0.0065	0.0143	0.1626
11	rs72970033	73135231	1.23	0.19861485684188	3.33	0.177401503992083	0.034668206842188	0.182497408189411	0.143	0.0745	0.005	0.0026	0.0179	0.003	0.0025	0.0188	0.1563	0.0096	0.0179	0.0061	0.0986	0.0154	0.0049	0.0031	0.0036	0.0918	0.0895	0.0085	0.0103	0.006	0.0243	0.0065	0.0143	0.1626
11	rs77756739	73140333	1.23	0.19861485684188	3.33	0.177401503992083	0.0345025093585799	0.18330847945307	0.143	0.0745	0.005	0.0026	0.0179	0.003	0.0025	0.0188	0.1563	0.0096	0.0179	0.0061	0.0986	0.0154	0.0049	0.0031	0.0036	0.0918	0.0895	0.0085	0.0103	0.006	0.0243	0.0065	0.0143	0.1626
11	rs11602532	73149098	1.23	0.19861485684188	3.33	0.177401503992083	0.0343627353754567	0.180979982509537	0.143	0.0745	0.005	0.0026	0.018	0.003	0.0025	0.0188	0.1563	0.0096	0.0179	0.0061	0.0986	0.0154	0.0049	0.0031	0.0036	0.0918	0.0895	0.0085	0.0103	0.006	0.0243	0.0065	0.0143	0.1626
11	rs76740597	73152429	1.23	0.19861485684188	3.33	0.177401503992083	0.0341854125548751	0.18108100866617	0.143	0.0745	0.005	0.0026	0.018	0.003	0.0025	0.0188	0.1563	0.0096	0.0179	0.0061	0.0986	0.0154	0.0049	0.0031	0.0036	0.0918	0.0895	0.0085	0.0103	0.006	0.0243	0.0065	0.0143	0.1626
11	rs12787393	73158290	1.23	0.19861485684188	3.33	0.177401503992083	0.0346809757111016	0.182801415270337	0.143	0.0745	0.005	0.0026	0.018	0.003	0.0025	0.0188	0.1563	0.0096	0.0179	0.0061	0.0986	0.0154	0.0049	0.0031	0.0036	0.0918	0.0895	0.0085	0.0103	0.006	0.0243	0.0065	0.0143	0.1626
11	rs755637	73176122	1.23	0.19861485684188	3.33	0.177401503992083	0.0373951727746161	0.182396111102832	0.1431	0.0745	0.005	0.0026	0.018	0.0031	0.0025	0.0188	0.1563	0.0097	0.018	0.0061	0.0986	0.0154	0.0049	0.0031	0.0036	0.0916	0.0896	0.0085	0.0103	0.006	0.0243	0.0065	0.0142	0.1624
11	rs1939383	73179426	1.23	0.19861485684188	3.33	0.177401503992083	0.0366601371615232	0.178561187598278	0.1431	0.0745	0.005	0.0026	0.018	0.0031	0.0025	0.0188	0.1563	0.0097	0.018	0.0061	0.0986	0.0154	0.0049	0.0031	0.0036	0.0915	0.0896	0.0085	0.0103	0.006	0.0243	0.0065	0.0142	0.1623
11	rs116971697	73184575	1.23	0.19861485684188	3.33	0.177401503992083	0.036753126357695	0.177657036884668	0.1431	0.0745	0.005	0.0026	0.018	0.0031	0.0025	0.0188	0.1563	0.0097	0.018	0.0061	0.0986	0.0154	0.0049	0.0031	0.0036	0.0915	0.0896	0.0085	0.0103	0.006	0.0243	0.0065	0.0142	0.1623
11	rs79163187	73190568	1.23	0.19861485684188	3.33	0.177401503992083	0.0392007225360027	0.198845319840853	0.1431	0.0745	0.005	0.0026	0.018	0.0031	0.0025	0.0189	0.1563	0.0097	0.018	0.0061	0.0987	0.0154	0.0049	0.0031	0.0036	0.0914	0.0896	0.0085	0.0103	0.006	0.0244	0.0065	0.0142	0.1622
11	rs557923	73201916	1.23	0.19861485684188	3.33	0.177401503992083	0.0392563561504992	0.190046572713624	0.1431	0.0746	0.005	0.0026	0.018	0.003	0.0025	0.0189	0.1564	0.0097	0.018	0.0061	0.0988	0.0153	0.0049	0.0031	0.0036	0.0912	0.0896	0.0085	0.0103	0.006	0.0244	0.0065	0.0142	0.1622
11	rs7935948	73219118	1.24	0.175701215111077	3.32	0.186688027238402	0.0421078350701814	0.203557499282664	0.1432	0.0746	0.005	0.0026	0.018	0.003	0.0025	0.0189	0.1564	0.0097	0.018	0.006	0.0988	0.0153	0.0049	0.0031	0.0036	0.091	0.0896	0.0085	0.0103	0.006	0.0243	0.0065	0.0142	0.1623
11	rs12277924	73219678	1.24	0.175701215111077	3.32	0.186688027238402	0.0388128079983636	0.19728284520975	0.1433	0.0745	0.005	0.0026	0.018	0.0031	0.0025	0.0189	0.1564	0.0099	0.018	0.006	0.099	0.0153	0.0049	0.0031	0.0037	0.0907	0.0897	0.0086	0.0103	0.006	0.0242	0.0065	0.0142	0.1622
11	rs76656400	73265980	1.24	0.175701215111077	3.32	0.186688027238402	0.0487599793496677	0.232804915938675	0.1433	0.0745	0.0051	0.0026	0.018	0.0031	0.0025	0.0189	0.1563	0.0099	0.0181	0.006	0.0989	0.0153	0.0049	0.0031	0.0037	0.0907	0.0898	0.0086	0.0103	0.006	0.0242	0.0065	0.0143	0.162
11	rs7128786	73288212	1.24	0.175701215111077	3.32	0.186688027238402	0.0531118023353218	0.224721025839204	0.1432	0.0745	0.0051	0.0026	0.018	0.0031	0.0025	0.0189	0.1563	0.0099	0.0181	0.006	0.0989	0.0153	0.0049	0.0031	0.0037	0.0907	0.0898	0.0086	0.0103	0.006	0.0243	0.0065	0.0144	0.1618
11	rs7102738	73289305	1.24	0.175701215111077	3.33	0.177401503992083	0.0543171054207908	0.231268441210747	0.1432	0.0745	0.0051	0.0026	0.018	0.0031	0.0025	0.0189	0.1563	0.0099	0.0181	0.006	0.0989	0.0153	0.0049	0.0031	0.0037	0.0907	0.0898	0.0086	0.0103	0.006	0.0243	0.0065	0.0144	0.1618
11	rs7118451	73294544	1.24	0.175701215111077	3.33	0.177401503992083	0.0594865396484993	0.249694989085601	0.1432	0.0745	0.0051	0.0026	0.018	0.0031	0.0025	0.0189	0.1563	0.0098	0.0181	0.006	0.0988	0.0153	0.0049	0.0031	0.0037	0.0907	0.0898	0.0086	0.0103	0.006	0.0243	0.0065	0.0144	0.1618
11	rs117840456	73307421	1.24	0.175701215111077	3.33	0.177401503992083	0.0897061683914016	0.403255448632083	0.1431	0.0745	0.0051	0.0026	0.018	0.0031	0.0025	0.0188	0.1564	0.0098	0.0181	0.006	0.0988	0.0153	0.0049	0.0032	0.0037	0.0908	0.0899	0.0086	0.0103	0.006	0.0243	0.0065	0.0143	0.1618
11	rs7118057	73308541	1.24	0.175701215111077	3.33	0.177401503992083	0.0906716397038753	0.432535535055125	0.1431	0.0744	0.0051	0.0026	0.018	0.0031	0.0025	0.0188	0.1564	0.0098	0.0181	0.006	0.0988	0.0153	0.0049	0.0032	0.0037	0.0908	0.0899	0.0086	0.0103	0.006	0.0243	0.0065	0.0143	0.1618
11	rs7943721	73309393	1.24	0.175701215111077	3.33	0.177401503992083	0.0898987392189021	0.433723478454856	0.1431	0.0744	0.0051	0.0026	0.018	0.0031	0.0025	0.0188	0.1564	0.0098	0.0181	0.006	0.0988	0.0153	0.0049	0.0032	0.0037	0.0908	0.0899	0.0086	0.0103	0.006	0.0239	0.0065	0.0143	0.1623
11	rs7930907	73309421	1.24	0.175701215111077	3.33	0.177401503992083	0.0901156941386536	0.436101978623683	0.1431	0.0744	0.0051	0.0026	0.018	0.0031	0.0025	0.0188	0.1566	0.0098	0.0181	0.006	0.0989	0.0153	0.0049	0.0032	0.0037	0.0906	0.0899	0.0086	0.0102	0.006	0.0239	0.0065	0.0143	0.1623
11	rs72973634	73314449	1.25	0.154769873779188	3.33	0.177401503992083	0.044899380275265	0.309341129294488	0.1429	0.0742	0.0053	0.0026	0.0182	0.0031	0.0028	0.0184	0.1564	0.0099	0.0183	0.0061	0.0984	0.0154	0.0048	0.0034	0.0037	0.0907	0.0902	0.0088	0.0103	0.0061	0.0238	0.0066	0.0137	0.1623
11	rs737586	73317931	1.25	0.154769873779188	3.33	0.177401503992083	0.0590086282323074	0.186565060719387	0.1422	0.0734	0.0058	0.0024	0.0184	0.0034	0.0034	0.0176	0.1554	0.0099	0.0188	0.0065	0.0966	0.0155	0.0047	0.004	0.004	0.091	0.0913	0.0092	0.0102	0.0065	0.0241	0.0071	0.0131	0.162
11	rs7929943	73318139	1.25	0.154769873779188	3.32	0.186688027238402	0.0527027172822018	0.163897230217901	0.1422	0.0734	0.0058	0.0024	0.0184	0.0034	0.0035	0.0176	0.1554	0.0099	0.0189	0.0065	0.0966	0.0155	0.0047	0.004	0.004	0.091	0.0913	0.0092	0.0102	0.0065	0.0241	0.0071	0.0131	0.162
11	rs10128750	73340835	1.22	0.223600634562227	3.29	0.21664916022799	0.0861906957564351	0.115731792986195	0.1412	0.0735	0.0062	0.0027	0.0182	0.0033	0.004	0.0167	0.1562	0.0102	0.0195	0.0064	0.0938	0.0154	0.0049	0.0039	0.0041	0.0928	0.0926	0.0098	0.0103	0.0066	0.0243	0.0075	0.0125	0.1601
11	rs78351982	73343975	1.21	0.250745108472337	3.29	0.21664916022799	0.0911325321931123	0.11112755530908	0.1411	0.0734	0.0062	0.0027	0.0182	0.0033	0.004	0.0167	0.1562	0.0102	0.0195	0.0064	0.0938	0.0155	0.0049	0.004	0.0041	0.0929	0.0926	0.0098	0.0102	0.0066	0.0243	0.0076	0.0124	0.16
11	rs666839	73346041	1.21	0.250745108472337	3.29	0.21664916022799	0.0845821674091836	0.105017761869895	0.1411	0.0734	0.0062	0.0027	0.0182	0.0033	0.004	0.0167	0.1563	0.0102	0.0196	0.0065	0.0938	0.0155	0.0049	0.004	0.0041	0.0929	0.0927	0.0098	0.0102	0.0066	0.0243	0.0076	0.0124	0.1599
11	rs3016496	73349149	1.21	0.250745108472337	3.29	0.21664916022799	0.0794260711750591	0.103696486231095	0.1411	0.0733	0.0062	0.0028	0.0182	0.0033	0.004	0.0167	0.1562	0.0102	0.0196	0.0065	0.0935	0.0155	0.0049	0.004	0.0041	0.093	0.0928	0.0098	0.0102	0.0066	0.0243	0.0077	0.0123	0.1602
11	rs57953876	73357447	1.21	0.250745108472337	3.29	0.21664916022799	0.0754413610719139	0.102873984975318	0.141	0.0733	0.0062	0.0028	0.0182	0.0033	0.004	0.0167	0.1561	0.0102	0.0196	0.0065	0.0934	0.0155	0.0049	0.004	0.0041	0.093	0.0929	0.0098	0.0102	0.0066	0.0243	0.0077	0.0123	0.1602
11	rs10898928	73364847	1.21	0.250745108472337	3.28	0.227357389834261	0.0740714674342543	0.115388302334708	0.1409	0.0732	0.0062	0.0029	0.0182	0.0032	0.004	0.0168	0.1559	0.0102	0.0196	0.0065	0.0932	0.0156	0.0049	0.004	0.004	0.0933	0.093	0.0099	0.0102	0.0066	0.0243	0.0077	0.0122	0.1605
11	rs940828	73366159	1.21	0.250745108472337	3.28	0.227357389834261	0.0735619396604351	0.123033788456447	0.1413	0.0735	0.0062	0.0027	0.0179	0.0031	0.0038	0.0167	0.1556	0.0102	0.0196	0.0064	0.0921	0.0155	0.0049	0.0038	0.0039	0.0939	0.0937	0.0099	0.0102	0.0064	0.0243	0.0076	0.012	0.1617
11	rs1474416	73367298	1.21	0.250745108472337	3.27	0.2384362992664	0.0788487274085553	0.127815972895983	0.1413	0.0735	0.0062	0.0027	0.0179	0.003	0.0038	0.0167	0.1555	0.0101	0.0197	0.0064	0.092	0.0155	0.0049	0.0037	0.0039	0.0942	0.0937	0.0099	0.0102	0.0064	0.0243	0.0076	0.012	0.1619
11	rs2272248	73371942	1.2	0.280131383133392	3.27	0.2384362992664	0.0792259150122261	0.131041660402904	0.1413	0.0736	0.0061	0.0027	0.0178	0.003	0.0038	0.0167	0.1555	0.0102	0.0197	0.0064	0.0918	0.0155	0.0049	0.0037	0.0038	0.0945	0.0937	0.0099	0.0101	0.0064	0.0243	0.0076	0.0119	0.1622
11	rs4944851	73372053	1.2	0.280131383133392	3.27	0.2384362992664	0.0804541640066358	0.122594449126753	0.1413	0.0735	0.0061	0.0027	0.0178	0.003	0.0038	0.0167	0.1555	0.0102	0.0197	0.0064	0.0918	0.0155	0.0049	0.0037	0.0038	0.0944	0.0937	0.0099	0.0101	0.0064	0.0243	0.0076	0.012	0.1621
11	rs118082478	73372390	1.2	0.280131383133392	3.27	0.2384362992664	0.0809038105469265	0.121454929311561	0.1413	0.0735	0.0061	0.0027	0.0178	0.003	0.0038	0.0167	0.1555	0.0102	0.0197	0.0064	0.0917	0.0155	0.0049	0.0037	0.0038	0.0945	0.0937	0.0099	0.0101	0.0063	0.0243	0.0076	0.012	0.1621
11	rs7129470	73376595	1.2	0.280131383133392	3.26	0.249891789602986	0.0845589972820535	0.124531940636878	0.1413	0.0735	0.0062	0.0027	0.0178	0.0029	0.0038	0.0167	0.1555	0.0103	0.0198	0.0064	0.0915	0.0155	0.0049	0.0037	0.0038	0.0947	0.0937	0.01	0.0101	0.0063	0.0242	0.0076	0.012	0.1621
11	rs78921749	73382769	1.2	0.280131383133392	3.26	0.249891789602986	0.0895619119179058	0.118060459818435	0.1413	0.0736	0.0062	0.0026	0.0178	0.0029	0.0038	0.0167	0.1555	0.0103	0.0198	0.0064	0.0915	0.0155	0.0049	0.0037	0.0038	0.0948	0.0936	0.01	0.0101	0.0063	0.0242	0.0076	0.012	0.1621
11	rs12802869	73383322	1.2	0.280131383133392	3.26	0.249891789602986	0.08975428657464	0.117887364243915	0.1413	0.0736	0.0062	0.0026	0.0178	0.0029	0.0038	0.0167	0.1555	0.0103	0.0198	0.0064	0.0915	0.0155	0.0049	0.0037	0.0038	0.0948	0.0936	0.01	0.0101	0.0063	0.0242	0.0076	0.012	0.1621
11	rs111796934	73401788	1.2	0.280131383133392	3.26	0.249891789602986	0.098223965997167	0.119187917616413	0.1413	0.0736	0.0062	0.0026	0.0178	0.0029	0.0038	0.0167	0.1554	0.0104	0.0198	0.0065	0.0913	0.0155	0.0049	0.0037	0.0038	0.0949	0.0937	0.01	0.0101	0.0063	0.0242	0.0077	0.0119	0.1621
11	rs35132278	73411300	1.2	0.280131383133392	3.26	0.249891789602986	0.104853791959419	0.135206467687963	0.1414	0.0736	0.0062	0.0026	0.0178	0.0029	0.0037	0.0167	0.1554	0.0104	0.0198	0.0065	0.0912	0.0156	0.0049	0.0037	0.0038	0.095	0.0937	0.01	0.0101	0.0063	0.0242	0.0077	0.0119	0.1621
11	rs118188135	73413762	1.2	0.280131383133392	3.26	0.249891789602986	0.104774220740859	0.133389780436249	0.1413	0.0736	0.0062	0.0026	0.0178	0.0029	0.0037	0.0167	0.1554	0.0104	0.0198	0.0065	0.0912	0.0156	0.0049	0.0037	0.0038	0.095	0.0937	0.01	0.0101	0.0063	0.0242	0.0077	0.0119	0.1621
11	rs4944859	73424135	1.2	0.280131383133392	3.25	0.261729658797372	0.105278806202435	0.148737755876929	0.1413	0.0736	0.0062	0.0026	0.0178	0.0029	0.0037	0.0167	0.1553	0.0104	0.0199	0.0065	0.0912	0.0156	0.0049	0.0037	0.0038	0.095	0.0938	0.01	0.0101	0.0064	0.0242	0.0077	0.0119	0.162
11	rs76213116	73430233	1.2	0.280131383133392	3.25	0.261729658797372	0.106533468834504	0.152240590799791	0.1413	0.0734	0.0062	0.0026	0.0178	0.0029	0.0038	0.0167	0.1554	0.0105	0.0199	0.0065	0.0913	0.0156	0.0049	0.0037	0.0038	0.0953	0.0937	0.01	0.0101	0.0064	0.0243	0.0077	0.0119	0.1618
11	rs7938731	73431548	1.2	0.280131383133392	3.25	0.261729658797372	0.106962694612706	0.153668968817247	0.1413	0.0733	0.0062	0.0026	0.0179	0.0029	0.0038	0.0167	0.1554	0.0105	0.0199	0.0065	0.0914	0.0156	0.0049	0.0037	0.0038	0.0953	0.0937	0.01	0.0101	0.0064	0.0243	0.0077	0.0119	0.1618
11	rs75703186	73436351	1.2	0.280131383133392	3.25	0.261729658797372	0.104297581976297	0.150059708613022	0.1413	0.0732	0.0062	0.0026	0.0179	0.0029	0.0038	0.0167	0.1553	0.0105	0.0199	0.0065	0.0914	0.0156	0.0049	0.0037	0.0038	0.0954	0.0936	0.0099	0.0101	0.0064	0.0243	0.0077	0.0119	0.1617
11	rs74610350	73436851	1.2	0.280131383133392	3.26	0.249891789602986	0.104059769363468	0.150438181088848	0.1413	0.0732	0.0062	0.0026	0.0179	0.0029	0.0038	0.0167	0.1553	0.0105	0.0199	0.0065	0.0914	0.0156	0.0049	0.0037	0.0038	0.0954	0.0936	0.0099	0.0101	0.0064	0.0243	0.0077	0.0119	0.1617
11	rs61903173	73442151	1.2	0.280131383133392	3.25	0.261729658797372	0.101414122536322	0.14666892629045	0.1413	0.0731	0.0063	0.0026	0.0179	0.0029	0.0038	0.0167	0.1553	0.0105	0.0198	0.0065	0.0915	0.0156	0.0049	0.0037	0.0039	0.0955	0.0936	0.0099	0.0101	0.0064	0.0243	0.0077	0.0119	0.1616
11	rs71479544	73462695	1.2	0.280131383133392	3.26	0.249891789602986	0.0948231644268241	0.143027266924976	0.1413	0.0731	0.0063	0.0026	0.0179	0.0029	0.0038	0.0167	0.1553	0.0107	0.0198	0.0065	0.0915	0.0156	0.0049	0.0037	0.0039	0.0955	0.0936	0.0099	0.0101	0.0064	0.0243	0.0077	0.0119	0.1615
11	rs117031113	73480009	1.2	0.280131383133392	3.28	0.227357389834261	0.0826956493527134	0.144051042137703	0.1412	0.0731	0.0063	0.0026	0.018	0.0029	0.0038	0.0166	0.1552	0.0111	0.0198	0.0065	0.0914	0.0157	0.0049	0.0037	0.0039	0.0955	0.0936	0.0099	0.0101	0.0065	0.0242	0.0077	0.0118	0.1613
11	rs79532972	73481247	1.2	0.280131383133392	3.28	0.227357389834261	0.0827184920564889	0.145451359012287	0.1412	0.0731	0.0063	0.0026	0.018	0.0029	0.0038	0.0166	0.1552	0.0111	0.0198	0.0065	0.0914	0.0157	0.0049	0.0037	0.0039	0.0955	0.0936	0.0099	0.0101	0.0065	0.0242	0.0077	0.0118	0.1612
11	rs76726058	73489512	1.2	0.280131383133392	3.28	0.227357389834261	0.0803644275292041	0.145638438187969	0.1412	0.0731	0.0063	0.0026	0.018	0.0029	0.0038	0.0166	0.1551	0.0112	0.0198	0.0065	0.0914	0.0157	0.0049	0.0037	0.0039	0.0955	0.0937	0.0099	0.0101	0.0065	0.0242	0.0077	0.0118	0.1612
11	rs7938019	73491130	1.2	0.280131383133392	3.28	0.227357389834261	0.0804092877360997	0.151196152137267	0.1412	0.073	0.0062	0.0027	0.018	0.0029	0.0038	0.0166	0.1551	0.0112	0.0198	0.0065	0.0913	0.0157	0.0049	0.0037	0.0039	0.0955	0.0937	0.0099	0.0101	0.0065	0.0243	0.0076	0.0118	0.1612
11	rs67259239	73495567	1.2	0.280131383133392	3.28	0.227357389834261	0.0802971673348511	0.143585361395857	0.1412	0.073	0.0063	0.0027	0.018	0.0029	0.0038	0.0166	0.1551	0.0112	0.0198	0.0065	0.0913	0.0157	0.0049	0.0037	0.0039	0.0955	0.0937	0.0099	0.0101	0.0065	0.0243	0.0076	0.0118	0.1612
11	rs66610247	73497360	1.2	0.280131383133392	3.27	0.2384362992664	0.0798496892299289	0.142841410809335	0.1412	0.0733	0.0062	0.0026	0.018	0.0029	0.0038	0.0166	0.1551	0.0112	0.0197	0.0065	0.0912	0.0157	0.0049	0.0037	0.0039	0.0956	0.0937	0.0099	0.0101	0.0065	0.0242	0.0076	0.0118	0.1611
11	rs77715338	73512783	1.2	0.280131383133392	3.27	0.2384362992664	0.083107435523993	0.147702035241836	0.1412	0.0734	0.0062	0.0026	0.018	0.0029	0.0038	0.0166	0.1551	0.0113	0.0197	0.0065	0.0911	0.0157	0.0048	0.0037	0.0039	0.0956	0.0938	0.0099	0.0101	0.0065	0.0242	0.0076	0.0118	0.1611
11	rs17310395	73539771	1.19	0.311838986457593	3.26	0.249891789602986	0.123894471915493	0.17695490567372	0.1414	0.0735	0.0063	0.0026	0.0178	0.0027	0.0037	0.0166	0.155	0.0116	0.0197	0.0066	0.0911	0.0157	0.0049	0.0039	0.0039	0.0954	0.0945	0.01	0.01	0.0065	0.0241	0.0076	0.0116	0.1607
11	rs1792184	73541098	1.19	0.311838986457593	3.24	0.273955600409011	0.116026726648564	0.174854293958942	0.1414	0.0735	0.0063	0.0026	0.0178	0.0028	0.0037	0.0166	0.155	0.0115	0.0198	0.0066	0.0911	0.0157	0.0049	0.0039	0.0039	0.0954	0.0945	0.01	0.01	0.0065	0.0241	0.0075	0.0116	0.1607
11	rs34771588	73555201	1.19	0.311838986457593	3.24	0.273955600409011	0.111644600647347	0.170085720381327	0.1414	0.0735	0.0063	0.0026	0.0178	0.0028	0.0037	0.0166	0.155	0.0115	0.0198	0.0066	0.0911	0.0158	0.0049	0.0039	0.0039	0.0954	0.0945	0.01	0.01	0.0065	0.0241	0.0075	0.0117	0.1607
11	rs17244671	73574422	1.2	0.280131383133392	3.24	0.273955600409011	0.110626969620332	0.167325355761011	0.1414	0.0735	0.0063	0.0026	0.0178	0.0027	0.0037	0.0166	0.155	0.0115	0.0198	0.0066	0.091	0.0158	0.0049	0.0039	0.0039	0.0954	0.0945	0.01	0.01	0.0065	0.0241	0.0075	0.0117	0.1607
11	Affx-5896392	73587833	1.2	0.280131383133392	3.22	0.299593947381755	0.114171911357444	0.166049143259399	0.1415	0.0734	0.0063	0.0026	0.0178	0.0027	0.0037	0.0166	0.155	0.0115	0.0197	0.0066	0.0911	0.0157	0.0049	0.0038	0.0039	0.0955	0.0946	0.01	0.01	0.0065	0.0241	0.0075	0.0117	0.1607
11	rs76332820	73587853	1.2	0.280131383133392	3.23	0.286575202599778	0.114171911357444	0.166049143259399	0.1415	0.0734	0.0063	0.0026	0.0178	0.0027	0.0037	0.0166	0.155	0.0115	0.0197	0.0066	0.0911	0.0157	0.0049	0.0038	0.0039	0.0955	0.0946	0.01	0.01	0.0065	0.0241	0.0075	0.0117	0.1607
11	rs7119270	73599547	1.19	0.311838986457593	3.24	0.273955600409011	0.115829133024715	0.1634095378146	0.1415	0.0734	0.0063	0.0026	0.0178	0.0027	0.0037	0.0165	0.155	0.0115	0.0197	0.0067	0.0911	0.0157	0.0049	0.0038	0.0039	0.0955	0.0946	0.01	0.01	0.0065	0.0241	0.0075	0.0116	0.1607
11	rs77574810	73601923	1.19	0.311838986457593	3.23	0.286575202599778	0.116847531707673	0.15433717567609	0.1416	0.0734	0.0063	0.0026	0.0178	0.0027	0.0037	0.0165	0.1551	0.0115	0.0197	0.0067	0.0911	0.0157	0.0049	0.0038	0.0039	0.0955	0.0946	0.01	0.01	0.0065	0.0241	0.0075	0.0116	0.1606
11	rs2067912	73611349	1.19	0.311838986457593	3.23	0.286575202599778	0.125962728864156	0.17127355698756	0.1418	0.0733	0.0063	0.0026	0.0178	0.0027	0.0037	0.0165	0.1551	0.0115	0.0197	0.0067	0.091	0.0156	0.0048	0.0038	0.0039	0.0956	0.0946	0.0101	0.01	0.0065	0.0241	0.0074	0.0116	0.1606
11	rs1670551	73615727	1.19	0.311838986457593	3.23	0.286575202599778	0.129345448042708	0.179265510456408	0.1419	0.0733	0.0063	0.0026	0.0178	0.0027	0.0037	0.0164	0.1551	0.0115	0.0197	0.0067	0.0908	0.0156	0.0048	0.0038	0.0039	0.0956	0.0946	0.0101	0.01	0.0065	0.0241	0.0074	0.0115	0.1606
11	rs3741138	73620537	1.19	0.311838986457593	3.23	0.286575202599778	0.135000989242944	0.183612949130593	0.1421	0.0733	0.0063	0.0026	0.0178	0.0027	0.0037	0.0164	0.1551	0.0115	0.0197	0.0067	0.0908	0.0156	0.0048	0.0038	0.0039	0.0957	0.0946	0.0101	0.0099	0.0065	0.0241	0.0074	0.0115	0.1606
11	rs35414679	73657441	1.19	0.311838986457593	3.23	0.286575202599778	0.146946506544352	0.211599019334641	0.1421	0.0731	0.0063	0.0027	0.0178	0.0027	0.0038	0.0163	0.1554	0.0113	0.0197	0.0067	0.0905	0.0156	0.0048	0.0039	0.004	0.096	0.0946	0.0101	0.0099	0.0064	0.024	0.0074	0.0115	0.1608
11	rs72982956	73661251	1.19	0.311838986457593	3.23	0.286575202599778	0.151914454233874	0.215658341327121	0.1421	0.0731	0.0063	0.0027	0.0178	0.0026	0.0038	0.0163	0.1554	0.0113	0.0197	0.0067	0.0905	0.0156	0.0048	0.0039	0.004	0.0961	0.0946	0.0101	0.0099	0.0064	0.024	0.0074	0.0115	0.1609
11	rs11605220	73663747	1.19	0.311838986457593	3.23	0.286575202599778	0.152813091641958	0.191692494967594	0.1422	0.0731	0.0063	0.0027	0.0178	0.0026	0.0038	0.0162	0.1554	0.0113	0.0197	0.0067	0.0905	0.0157	0.0048	0.0039	0.004	0.0962	0.0945	0.0101	0.0099	0.0064	0.0239	0.0074	0.0115	0.1609
11	rs634771	73668842	1.19	0.311838986457593	3.23	0.286575202599778	0.166739451817402	0.205347245176615	0.1423	0.0732	0.0063	0.0027	0.0178	0.0026	0.0038	0.0162	0.1556	0.0112	0.0197	0.0066	0.0903	0.0157	0.0047	0.0039	0.004	0.0964	0.0944	0.0101	0.0099	0.0064	0.0238	0.0073	0.0114	0.161
11	rs699138	73671820	1.19	0.311838986457593	3.23	0.286575202599778	0.171338126722616	0.264320271843822	0.1431	0.0727	0.0061	0.0028	0.0179	0.0026	0.0038	0.0157	0.156	0.0113	0.0197	0.0066	0.0896	0.0157	0.0047	0.0038	0.004	0.0974	0.0942	0.0101	0.0098	0.0066	0.0238	0.0074	0.0114	0.1607
11	rs622064	73672574	1.19	0.311838986457593	3.24	0.273955600409011	0.154384866349639	0.255219469931799	0.1441	0.0729	0.0062	0.0028	0.0178	0.0026	0.0037	0.0155	0.1559	0.0113	0.0197	0.0066	0.0889	0.0156	0.0046	0.0037	0.004	0.0973	0.0941	0.0101	0.0098	0.0069	0.0237	0.0074	0.0116	0.1604
11	rs2306819	73681090	1.18	0.345943801679723	3.24	0.273955600409011	0.142204201636266	0.192104727748342	0.1448	0.0715	0.0059	0.0027	0.018	0.0026	0.0032	0.0153	0.1568	0.0114	0.0198	0.0065	0.0882	0.0154	0.0044	0.0039	0.0038	0.0981	0.0947	0.0101	0.0101	0.007	0.0237	0.0072	0.0119	0.1607
11	rs72982975	73681135	1.19	0.311838986457593	3.24	0.273955600409011	0.142332017340733	0.191692494967594	0.1448	0.0715	0.0059	0.0027	0.018	0.0026	0.0032	0.0153	0.1568	0.0114	0.0198	0.0065	0.0882	0.0154	0.0043	0.0039	0.0038	0.0981	0.0947	0.0101	0.0101	0.007	0.0237	0.0072	0.0119	0.1607
11	rs2306820	73681347	1.19	0.311838986457593	3.24	0.273955600409011	0.144967358067424	0.193653270935827	0.1449	0.0715	0.0059	0.0027	0.018	0.0026	0.0032	0.0153	0.1568	0.0114	0.0198	0.0065	0.0882	0.0154	0.0043	0.0039	0.0038	0.098	0.0947	0.0101	0.0101	0.007	0.0237	0.0072	0.0118	0.1608
11	rs655717	73684215	1.19	0.311838986457593	3.24	0.273955600409011	0.0651675113200512	0.164678601757844	0.1448	0.0713	0.0058	0.0026	0.018	0.0025	0.003	0.0153	0.1567	0.0114	0.0197	0.0066	0.0877	0.0154	0.0043	0.0032	0.0034	0.1	0.0946	0.01	0.0102	0.0069	0.0236	0.0072	0.0119	0.1614
11	rs660339	73689104	1.18	0.345943801679723	3.24	0.273955600409011	0.0663488583283305	0.213198340012011	0.1447	0.0711	0.0058	0.0026	0.018	0.0025	0.003	0.0152	0.1567	0.0114	0.0197	0.0066	0.0877	0.0154	0.0044	0.0033	0.0033	0.1	0.0946	0.01	0.0102	0.0069	0.0236	0.0072	0.0119	0.1618
11	rs659366	73694754	1.18	0.345943801679723	3.24	0.273955600409011	0.0568001434652384	0.21309159484377	0.1446	0.0707	0.0057	0.0026	0.018	0.0025	0.003	0.0152	0.1563	0.0114	0.0197	0.0066	0.0876	0.0155	0.0044	0.0033	0.0033	0.1007	0.0947	0.0099	0.0102	0.0068	0.0238	0.0072	0.0119	0.1622
11	rs586773	73696610	1.18	0.345943801679723	3.25	0.261729658797372	0.0641355463880078	0.213732330589478	0.1445	0.0704	0.0057	0.0026	0.0179	0.0025	0.003	0.0151	0.1558	0.0114	0.0198	0.0066	0.0877	0.0155	0.0044	0.0034	0.0033	0.1007	0.0947	0.0099	0.0103	0.0068	0.024	0.0072	0.0119	0.1623
11	rs591758	73698060	1.18	0.345943801679723	3.24	0.273955600409011	0.0634599858095153	0.205347245176615	0.1441	0.0703	0.0057	0.0026	0.0179	0.0026	0.0029	0.0151	0.1555	0.0115	0.0199	0.0067	0.0878	0.0156	0.0044	0.0034	0.0033	0.1008	0.0946	0.0099	0.0104	0.0068	0.0243	0.0072	0.012	0.1624
11	rs668514	73706514	1.18	0.345943801679723	3.23	0.286575202599778	0.0443070716104808	0.202087527088295	0.1459	0.0686	0.0056	0.0026	0.0178	0.0026	0.0029	0.0153	0.1557	0.0114	0.0198	0.0067	0.0881	0.0156	0.0045	0.0034	0.0033	0.1005	0.0939	0.0099	0.0104	0.0067	0.025	0.0072	0.012	0.1621
11	rs59900762	73709213	1.18	0.345943801679723	3.23	0.286575202599778	0.0510542314636808	0.222119240298046	0.1465	0.0683	0.0056	0.0026	0.0178	0.0026	0.0029	0.0153	0.1558	0.011	0.0197	0.0067	0.088	0.0156	0.0045	0.0034	0.0033	0.1007	0.0942	0.0099	0.0105	0.0067	0.025	0.0072	0.012	0.1618
11	rs1726745	73713442	1.18	0.345943801679723	3.22	0.299593947381755	0.0620092276370414	0.241980939028418	0.1468	0.0678	0.0055	0.0026	0.0178	0.0026	0.0029	0.0153	0.1559	0.0106	0.0197	0.0067	0.0879	0.0155	0.0045	0.0034	0.0033	0.101	0.0944	0.0099	0.0105	0.0067	0.025	0.0072	0.012	0.162
11	rs117552079	73714261	1.18	0.345943801679723	3.22	0.299593947381755	0.0588620924676678	0.231926527841757	0.1469	0.0677	0.0055	0.0026	0.0178	0.0026	0.0029	0.0153	0.156	0.0106	0.0197	0.0067	0.0879	0.0155	0.0045	0.0034	0.0033	0.101	0.0944	0.0099	0.0105	0.0067	0.025	0.0072	0.012	0.162
11	rs1726743	73715134	1.18	0.345943801679723	3.22	0.299593947381755	0.0582420091656921	0.234895375970561	0.1469	0.0677	0.0055	0.0026	0.0178	0.0026	0.0029	0.0153	0.156	0.0106	0.0197	0.0067	0.0879	0.0155	0.0045	0.0034	0.0033	0.101	0.0944	0.0099	0.0105	0.0067	0.025	0.0071	0.012	0.162
11	rs3781907	73716469	1.18	0.345943801679723	3.22	0.299593947381755	0.0540054402736803	0.23456490302724	0.1477	0.0653	0.0054	0.0026	0.0177	0.0026	0.0027	0.0154	0.1564	0.0108	0.0195	0.0066	0.0886	0.0155	0.0045	0.0033	0.0033	0.1013	0.0944	0.01	0.0107	0.0068	0.0249	0.0072	0.0124	0.1623
11	rs76833611	73716523	1.18	0.345943801679723	3.23	0.286575202599778	0.0481334925501779	0.217697515792572	0.1476	0.0653	0.0054	0.0026	0.0177	0.0026	0.0027	0.0154	0.1564	0.0108	0.0195	0.0066	0.0886	0.0155	0.0044	0.0033	0.0033	0.1013	0.0944	0.01	0.0107	0.0068	0.0248	0.0072	0.0124	0.1623
11	rs1685325	73717025	1.18	0.345943801679723	3.22	0.299593947381755	0.0368729238955089	0.197699099405354	0.1472	0.0654	0.0052	0.0025	0.0177	0.0027	0.0027	0.0154	0.1568	0.0108	0.0193	0.0065	0.0885	0.0154	0.0043	0.0031	0.0032	0.1019	0.0947	0.01	0.0106	0.0069	0.0248	0.0071	0.0125	0.1627
11	rs76646689	73722319	1.18	0.345943801679723	3.22	0.299593947381755	0.0235994429943931	0.191486491249225	0.1466	0.0651	0.005	0.0023	0.0176	0.0025	0.0026	0.0157	0.1572	0.0108	0.0192	0.0061	0.0887	0.0154	0.0041	0.0028	0.003	0.1023	0.0959	0.01	0.0106	0.0066	0.0247	0.0066	0.0126	0.1639
11	rs7116582	73732100	1.18	0.345943801679723	3.22	0.299593947381755	0.0222562756592758	0.191692494967594	0.1465	0.065	0.0049	0.0023	0.0176	0.0024	0.0026	0.0157	0.1573	0.0108	0.0192	0.0061	0.0888	0.0153	0.004	0.0028	0.0029	0.1024	0.0961	0.01	0.0106	0.0065	0.0247	0.0066	0.0126	0.1641
11	rs117413525	73741839	1.18	0.345943801679723	3.22	0.299593947381755	0.0185985314200232	0.187586756472022	0.146	0.0648	0.0047	0.0022	0.0176	0.0023	0.0025	0.0159	0.1575	0.0108	0.0191	0.0058	0.0889	0.0153	0.0038	0.0026	0.0028	0.1027	0.097	0.01	0.0106	0.0063	0.0247	0.0062	0.0126	0.165
11	rs826071	73745147	1.18	0.345943801679723	3.22	0.299593947381755	0.0199511942391094	0.2135186814323	0.1459	0.0648	0.0047	0.0022	0.0176	0.0023	0.0025	0.016	0.1576	0.0108	0.0191	0.0058	0.0889	0.0153	0.0038	0.0026	0.0027	0.1027	0.0971	0.01	0.0106	0.0063	0.0247	0.0062	0.0126	0.1651
11	rs111594125	73760413	1.18	0.345943801679723	3.22	0.299593947381755	0.020080755696445	0.218773296089836	0.1457	0.0646	0.0047	0.0022	0.0176	0.0023	0.0025	0.0159	0.1578	0.0108	0.019	0.0057	0.0888	0.0153	0.0037	0.0025	0.0027	0.1027	0.0973	0.01	0.0106	0.0063	0.0246	0.0061	0.0127	0.1654
11	rs76094758	73761428	1.18	0.345943801679723	3.22	0.299593947381755	0.0198050926236419	0.218665639742481	0.1457	0.0646	0.0047	0.0022	0.0176	0.0023	0.0025	0.0159	0.1578	0.0108	0.019	0.0057	0.0888	0.0153	0.0037	0.0025	0.0027	0.1027	0.0973	0.01	0.0106	0.0063	0.0246	0.0061	0.0127	0.1655
11	rs117181508	73765731	1.18	0.345943801679723	3.21	0.313017210102667	0.0194136558452564	0.226896709366062	0.1455	0.0646	0.0047	0.0022	0.0176	0.0023	0.0025	0.0159	0.158	0.0108	0.019	0.0057	0.0887	0.0153	0.0037	0.0025	0.0027	0.1028	0.0974	0.01	0.0106	0.0063	0.0246	0.0061	0.0128	0.1657
11	rs12419308	73768553	1.18	0.345943801679723	3.21	0.313017210102667	0.0196256887397979	0.227223649507809	0.1455	0.0645	0.0046	0.0022	0.0176	0.0023	0.0025	0.0159	0.1581	0.0108	0.019	0.0057	0.0886	0.0153	0.0037	0.0025	0.0027	0.1028	0.0975	0.0101	0.0105	0.0063	0.0246	0.0061	0.0128	0.1658
11	rs826033	73778943	1.18	0.345943801679723	3.21	0.313017210102667	0.0192536285769194	0.226352149273201	0.1453	0.0645	0.0046	0.0022	0.0176	0.0023	0.0025	0.0158	0.1584	0.0108	0.019	0.0057	0.0885	0.0153	0.0037	0.0025	0.0027	0.1028	0.0975	0.0101	0.0105	0.0063	0.0246	0.006	0.0128	0.166
11	rs4944037	73783293	1.18	0.345943801679723	3.21	0.313017210102667	0.0228114301343954	0.224178172405594	0.1452	0.0644	0.0046	0.0022	0.0174	0.0022	0.0025	0.0158	0.1585	0.0107	0.0191	0.0057	0.0885	0.0153	0.0037	0.0024	0.0027	0.1029	0.0975	0.0101	0.0105	0.0063	0.0247	0.006	0.0128	0.1658
11	rs4453265	73785326	1.18	0.345943801679723	3.22	0.299593947381755	0.0237847824769574	0.228532937720587	0.1452	0.0644	0.0046	0.0021	0.0173	0.0022	0.0025	0.0158	0.1585	0.0107	0.0191	0.0057	0.0885	0.0153	0.0037	0.0024	0.0027	0.103	0.0975	0.0101	0.0105	0.0063	0.0247	0.006	0.0128	0.1658
11	rs1726735	73789777	1.18	0.345943801679723	3.21	0.313017210102667	0.0234926159702222	0.229407151379004	0.1451	0.0644	0.0046	0.0021	0.0173	0.0022	0.0025	0.0158	0.1585	0.0107	0.0191	0.0057	0.0885	0.0153	0.0037	0.0024	0.0027	0.103	0.0975	0.0101	0.0105	0.0063	0.0248	0.006	0.0129	0.1658
11	rs826058	73796917	1.18	0.345943801679723	3.21	0.313017210102667	0.0254692163640794	0.258620551062643	0.1448	0.0643	0.0046	0.0022	0.0173	0.0022	0.0026	0.0158	0.1586	0.0108	0.0191	0.0057	0.0885	0.0154	0.0037	0.0025	0.0027	0.1031	0.0975	0.0101	0.0105	0.0062	0.0249	0.006	0.0129	0.1659
11	rs866650	73797907	1.18	0.345943801679723	3.21	0.313017210102667	0.0254384115718689	0.259302461967339	0.1448	0.0643	0.0046	0.0022	0.0173	0.0022	0.0026	0.0158	0.1585	0.0108	0.0191	0.0057	0.0886	0.0154	0.0037	0.0025	0.0027	0.1032	0.0975	0.0101	0.0105	0.0062	0.0249	0.006	0.0129	0.1659
11	rs72984861	73800482	1.18	0.345943801679723	3.2	0.326850259155197	0.0253052312735391	0.252283357420548	0.1448	0.0643	0.0046	0.0022	0.0173	0.0022	0.0026	0.0158	0.1585	0.0108	0.0191	0.0057	0.0886	0.0154	0.0037	0.0025	0.0027	0.1032	0.0975	0.0101	0.0105	0.0062	0.0249	0.006	0.0129	0.1659
11	rs79265621	73800996	1.18	0.345943801679723	3.2	0.326850259155197	0.0252541408439717	0.251156942551563	0.1448	0.0643	0.0046	0.0022	0.0173	0.0022	0.0026	0.0158	0.1585	0.0108	0.0191	0.0057	0.0886	0.0154	0.0037	0.0025	0.0027	0.1032	0.0975	0.0101	0.0105	0.0062	0.0249	0.006	0.0129	0.1659
11	rs35534902	73802233	1.18	0.345943801679723	3.2	0.326850259155197	0.0254076333712427	0.250819328992232	0.1448	0.0643	0.0046	0.0022	0.0173	0.0022	0.0026	0.0158	0.1586	0.0108	0.0191	0.0057	0.0886	0.0154	0.0037	0.0025	0.0027	0.1032	0.0975	0.0101	0.0105	0.0062	0.0249	0.006	0.0129	0.1658
11	rs7934634	73804328	1.18	0.345943801679723	3.2	0.326850259155197	0.0261746157760439	0.242426021465358	0.1447	0.0642	0.0046	0.0022	0.0173	0.0022	0.0026	0.0159	0.1586	0.0108	0.0191	0.0057	0.0886	0.0154	0.0037	0.0025	0.0027	0.1032	0.0975	0.0101	0.0105	0.0062	0.0249	0.006	0.0129	0.1657
11	rs11235995	73806443	1.18	0.345943801679723	3.19	0.341098255896361	0.0263847065457709	0.250819328992232	0.1447	0.0642	0.0046	0.0022	0.0173	0.0022	0.0026	0.0159	0.1585	0.0108	0.0191	0.0057	0.0886	0.0154	0.0037	0.0025	0.0027	0.1032	0.0975	0.0101	0.0105	0.0062	0.0249	0.006	0.0129	0.1657
11	rs11236003	73829781	1.18	0.345943801679723	3.2	0.326850259155197	0.0294076412441504	0.232695058797546	0.1447	0.064	0.0046	0.0022	0.0174	0.0021	0.0025	0.0159	0.1585	0.0107	0.0191	0.0058	0.0885	0.0154	0.0037	0.0024	0.0027	0.1029	0.0977	0.0102	0.0105	0.0064	0.025	0.006	0.013	0.1659
11	rs72984877	73844123	1.18	0.345943801679723	3.2	0.326850259155197	0.0291468122020355	0.230063521109758	0.1446	0.064	0.0046	0.0022	0.0174	0.0021	0.0025	0.016	0.1585	0.0107	0.0191	0.0058	0.0885	0.0155	0.0037	0.0024	0.0027	0.1029	0.0977	0.0102	0.0105	0.0064	0.0251	0.006	0.013	0.1657
11	rs11236025	73868832	1.18	0.345943801679723	3.2	0.326850259155197	0.0277141162866976	0.224286708853328	0.1446	0.064	0.0046	0.0022	0.0174	0.0021	0.0025	0.016	0.1585	0.0107	0.0191	0.0058	0.0885	0.0157	0.0037	0.0024	0.0027	0.1029	0.0975	0.0102	0.0105	0.0064	0.0251	0.006	0.013	0.1657
11	rs76845675	73872668	1.18	0.345943801679723	3.2	0.326850259155197	0.0276378298527474	0.216087116348396	0.1446	0.0639	0.0046	0.0022	0.0174	0.0021	0.0025	0.016	0.1586	0.0107	0.0191	0.0058	0.0885	0.0157	0.0037	0.0024	0.0027	0.1027	0.0976	0.0102	0.0105	0.0064	0.0251	0.006	0.0131	0.1657
11	rs59109060	73875193	1.18	0.345943801679723	3.2	0.326850259155197	0.0285297225992778	0.211386077689229	0.1446	0.0637	0.0045	0.0022	0.0174	0.0021	0.0026	0.0159	0.1587	0.0107	0.0191	0.0058	0.0886	0.0157	0.0038	0.0024	0.0027	0.1024	0.0979	0.0102	0.0105	0.0065	0.0251	0.006	0.0131	0.1656
11	rs117168018	73893275	1.18	0.345943801679723	3.2	0.326850259155197	0.0294417834288026	0.212131683724632	0.1445	0.0637	0.0045	0.0022	0.0174	0.0021	0.0026	0.016	0.1587	0.0107	0.0192	0.0058	0.0887	0.0158	0.0038	0.0024	0.0027	0.1024	0.0982	0.0102	0.0104	0.0065	0.025	0.006	0.0131	0.1653
11	rs74546873	73948237	1.18	0.345943801679723	3.2	0.326850259155197	0.0321312871316311	0.220498158502243	0.1444	0.0638	0.0045	0.0022	0.0174	0.0021	0.0026	0.016	0.1587	0.0107	0.0192	0.0058	0.0887	0.0158	0.0038	0.0024	0.0027	0.1024	0.0983	0.0102	0.0105	0.0065	0.025	0.006	0.0131	0.165
11	rs79153613	73948875	1.18	0.345943801679723	3.2	0.326850259155197	0.0321433958956818	0.220606109694163	0.1444	0.0638	0.0045	0.0022	0.0174	0.0021	0.0026	0.016	0.1587	0.0107	0.0192	0.0058	0.0887	0.0158	0.0038	0.0024	0.0027	0.1024	0.0983	0.0102	0.0105	0.0065	0.025	0.006	0.0131	0.165
11	rs116998895	73958957	1.18	0.345943801679723	3.2	0.326850259155197	0.0321555078567607	0.220930067034867	0.1444	0.0638	0.0045	0.0022	0.0174	0.0021	0.0026	0.016	0.1587	0.0107	0.0192	0.0058	0.0887	0.0158	0.0038	0.0024	0.0027	0.1024	0.0983	0.0102	0.0105	0.0065	0.025	0.006	0.0131	0.165
11	rs4489773	73962191	1.18	0.345943801679723	3.18	0.355766254763284	0.032325411216046	0.221254179915476	0.1444	0.0638	0.0045	0.0022	0.0174	0.0021	0.0026	0.016	0.1587	0.0107	0.0192	0.0058	0.0887	0.0158	0.0038	0.0024	0.0027	0.1024	0.0983	0.0102	0.0105	0.0065	0.025	0.006	0.0131	0.165
11	rs75627623	73963047	1.18	0.345943801679723	3.17	0.370859203571921	0.0292033746725591	0.213839181615378	0.1444	0.0637	0.0045	0.0022	0.0173	0.0021	0.0026	0.0161	0.1587	0.0107	0.0191	0.0059	0.0887	0.0158	0.0038	0.0024	0.0027	0.1023	0.0984	0.0102	0.0105	0.0065	0.025	0.006	0.0132	0.165
11	rs118018535	73976801	1.18	0.345943801679723	3.17	0.370859203571921	0.0261746157760439	0.199367065289006	0.1444	0.0627	0.0045	0.0022	0.0172	0.0022	0.0027	0.0162	0.1582	0.0107	0.0188	0.006	0.0899	0.0156	0.004	0.0023	0.0027	0.102	0.099	0.0101	0.0104	0.0065	0.0251	0.006	0.0135	0.1651
11	rs3741132	73978243	1.18	0.345943801679723	3.17	0.370859203571921	0.0281970518646796	0.215658341327121	0.1444	0.0626	0.0045	0.0022	0.0172	0.0022	0.0027	0.0162	0.1581	0.0107	0.0188	0.006	0.0899	0.0156	0.004	0.0023	0.0027	0.102	0.099	0.0101	0.0104	0.0065	0.0251	0.006	0.0135	0.1651
11	rs111657212	73984033	1.18	0.345943801679723	3.17	0.370859203571921	0.0290339194217343	0.210216168616924	0.1444	0.0626	0.0045	0.0022	0.0172	0.0022	0.0027	0.0162	0.1578	0.0107	0.0188	0.006	0.09	0.0156	0.004	0.0023	0.0027	0.102	0.0992	0.0101	0.0104	0.0065	0.0251	0.006	0.0135	0.1651
11	rs2282488	73988167	1.18	0.345943801679723	3.17	0.370859203571921	0.0308658092884581	0.227114652465071	0.1443	0.0626	0.0045	0.0022	0.0172	0.0022	0.0027	0.0162	0.1577	0.0106	0.0188	0.006	0.0902	0.0155	0.004	0.0023	0.0027	0.1021	0.0993	0.0101	0.0103	0.0064	0.0251	0.006	0.0135	0.1652
11	rs76465410	73994321	1.18	0.345943801679723	3.17	0.370859203571921	0.0317815219430084	0.224612420923596	0.1443	0.0626	0.0045	0.0022	0.0172	0.0022	0.0027	0.0162	0.1577	0.0106	0.0188	0.006	0.0902	0.0155	0.004	0.0023	0.0027	0.1021	0.0993	0.0101	0.0103	0.0064	0.0251	0.006	0.0135	0.1653
11	rs578057	73996674	1.18	0.345943801679723	3.17	0.370859203571921	0.0326548556617645	0.223527313617888	0.1443	0.0626	0.0045	0.0022	0.0172	0.0022	0.0027	0.0162	0.1576	0.0106	0.0188	0.006	0.0903	0.0155	0.004	0.0023	0.0027	0.1022	0.0993	0.0101	0.0103	0.0064	0.0251	0.006	0.0135	0.1652
11	rs12421228	74007515	1.18	0.345943801679723	3.17	0.370859203571921	0.031208482332658	0.2267877633198	0.1443	0.0626	0.0045	0.0022	0.0172	0.0022	0.0027	0.0163	0.1575	0.0106	0.0188	0.0059	0.0904	0.0155	0.004	0.0023	0.0027	0.1022	0.0994	0.0101	0.0102	0.0064	0.0251	0.006	0.0135	0.1652
11	rs12417458	74007833	1.18	0.345943801679723	3.16	0.386381943985473	0.031030905753154	0.225699239170223	0.1443	0.0626	0.0045	0.0022	0.0172	0.0022	0.0027	0.0163	0.1575	0.0106	0.0188	0.0059	0.0904	0.0155	0.004	0.0023	0.0027	0.1022	0.0994	0.0101	0.0102	0.0064	0.0251	0.006	0.0135	0.1652
11	rs78234961	74008549	1.18	0.345943801679723	3.16	0.386381943985473	0.0304557714712313	0.22179471331905	0.1443	0.0626	0.0045	0.0022	0.0171	0.0022	0.0027	0.0163	0.1575	0.0106	0.0188	0.0059	0.0904	0.0155	0.0039	0.0023	0.0027	0.1022	0.0994	0.0101	0.0102	0.0064	0.0251	0.006	0.0135	0.1652
11	rs75721221	74015281	1.18	0.345943801679723	3.15	0.402339212139645	0.0307600024925473	0.220066526812829	0.1442	0.0625	0.0045	0.0022	0.0171	0.0022	0.0027	0.0163	0.1575	0.0106	0.0188	0.0059	0.0905	0.0155	0.0039	0.0023	0.0027	0.1022	0.0995	0.0101	0.0102	0.0064	0.0251	0.006	0.0135	0.1652
11	rs61902375	74017965	1.18	0.345943801679723	3.15	0.402339212139645	0.0340969908129462	0.246331596338012	0.1438	0.0621	0.0045	0.0022	0.0171	0.0022	0.0027	0.0163	0.1576	0.0106	0.0187	0.0059	0.0909	0.0155	0.0039	0.0024	0.0027	0.1023	0.0999	0.0101	0.0102	0.0064	0.0251	0.006	0.0133	0.1653
11	rs80344913	74018748	1.18	0.345943801679723	3.15	0.402339212139645	0.0341348662939692	0.248684452246424	0.1438	0.062	0.0045	0.0022	0.0171	0.0022	0.0027	0.0163	0.1576	0.0106	0.0187	0.0059	0.091	0.0155	0.0039	0.0024	0.0027	0.1023	0.0999	0.0101	0.0101	0.0064	0.0251	0.006	0.0133	0.1653
11	rs12421595	74029595	1.18	0.345943801679723	3.15	0.402339212139645	0.0353753670849783	0.261123639113878	0.1436	0.0619	0.0045	0.0022	0.0171	0.0022	0.0027	0.0164	0.1577	0.0106	0.0187	0.0059	0.0911	0.0154	0.0039	0.0024	0.0027	0.1023	0.1001	0.0101	0.0101	0.0064	0.0251	0.006	0.0133	0.1653
11	rs117077014	74037927	1.18	0.345943801679723	3.15	0.402339212139645	0.0360793654746402	0.260895773789267	0.1434	0.0615	0.0046	0.0022	0.0171	0.0022	0.0027	0.0165	0.1578	0.0106	0.0187	0.0059	0.0915	0.0154	0.0039	0.0024	0.0027	0.1024	0.1004	0.0101	0.0101	0.0064	0.0251	0.0059	0.0132	0.1651
11	rs36014178	74047743	1.18	0.345943801679723	3.15	0.402339212139645	0.0372742022716056	0.267529005267728	0.1432	0.0612	0.0046	0.0023	0.0171	0.0022	0.0028	0.0166	0.158	0.0105	0.0186	0.0059	0.092	0.0154	0.0039	0.0024	0.0027	0.1022	0.1008	0.0101	0.01	0.0063	0.0252	0.0059	0.013	0.1648
11	rs113586296	74052044	1.18	0.345943801679723	3.15	0.402339212139645	0.0389233693836245	0.269943438854539	0.1432	0.0611	0.0046	0.0023	0.0171	0.0022	0.0028	0.0166	0.158	0.0105	0.0186	0.0058	0.0921	0.0154	0.0038	0.0024	0.0027	0.1021	0.1009	0.0101	0.01	0.0063	0.0252	0.0059	0.013	0.1648
11	Affx-5908103	74053547	1.18	0.345943801679723	3.15	0.402339212139645	0.0450062597693817	0.297410966297307	0.1432	0.0611	0.0046	0.0023	0.0171	0.0022	0.0028	0.0166	0.1581	0.0105	0.0186	0.0058	0.0922	0.0154	0.0038	0.0024	0.0027	0.1021	0.1009	0.0101	0.01	0.0063	0.0252	0.0059	0.013	0.1648
11	rs637921	74055891	1.18	0.345943801679723	3.14	0.418735639412168	0.0445039125464453	0.305747340710229	0.1433	0.0611	0.0046	0.0023	0.0171	0.0022	0.0028	0.0166	0.1581	0.0105	0.0186	0.0058	0.0922	0.0153	0.0038	0.0024	0.0027	0.1021	0.1009	0.0101	0.01	0.0063	0.0252	0.0059	0.013	0.1647
11	rs72988791	74058658	1.18	0.345943801679723	3.13	0.435575753324506	0.0414109331330835	0.289262050115139	0.1433	0.0611	0.0046	0.0023	0.0171	0.0022	0.0027	0.0166	0.1581	0.0105	0.0186	0.0058	0.0923	0.0153	0.0038	0.0024	0.0027	0.1022	0.1009	0.0101	0.01	0.0063	0.0252	0.0059	0.013	0.1647
11	rs117199639	74059254	1.18	0.345943801679723	3.13	0.435575753324506	0.0413964990305983	0.285389118141479	0.1432	0.0612	0.0046	0.0023	0.0171	0.0022	0.0027	0.0166	0.1581	0.0105	0.0186	0.0059	0.0922	0.0153	0.0038	0.0024	0.0027	0.1022	0.1008	0.0101	0.01	0.0064	0.0252	0.0059	0.013	0.1647
11	rs11236071	74071072	1.18	0.345943801679723	3.13	0.435575753324506	0.0396893622108543	0.276994721239322	0.1432	0.0612	0.0046	0.0023	0.0171	0.0022	0.0027	0.0166	0.1582	0.0105	0.0186	0.0059	0.0923	0.0153	0.0038	0.0024	0.0026	0.1022	0.1008	0.0101	0.01	0.0064	0.0252	0.0059	0.013	0.1647
11	rs7106149	74080364	1.18	0.345943801679723	3.13	0.435575753324506	0.0386198471429478	0.272711009062895	0.1432	0.0613	0.0046	0.0023	0.0171	0.0022	0.0026	0.0166	0.1582	0.0106	0.0185	0.0059	0.0922	0.0153	0.0038	0.0026	0.0026	0.1022	0.1008	0.0101	0.01	0.0064	0.0253	0.0059	0.013	0.1647
11	rs12805294	74083878	1.18	0.345943801679723	3.13	0.435575753324506	0.0378681958587137	0.269598107849824	0.1432	0.0613	0.0046	0.0023	0.017	0.0022	0.0026	0.0166	0.1582	0.0106	0.0185	0.0059	0.0923	0.0153	0.0038	0.0025	0.0026	0.1023	0.1007	0.0101	0.0099	0.0063	0.0253	0.0059	0.013	0.1646
11	rs116330780	74093498	1.18	0.345943801679723	3.11	0.470604638115432	0.0363425552563597	0.271441454797163	0.1433	0.0613	0.0046	0.0023	0.017	0.0022	0.0024	0.0167	0.1584	0.0106	0.0185	0.0059	0.0923	0.0153	0.0038	0.0025	0.0026	0.1024	0.1006	0.0101	0.0099	0.0063	0.0253	0.0059	0.013	0.1646
11	rs11236091	74096134	1.18	0.345943801679723	3.1	0.488801954490689	0.0386060896054631	0.291499107875393	0.1434	0.0614	0.0045	0.0023	0.0169	0.0022	0.0023	0.0168	0.1585	0.0106	0.0184	0.0059	0.0923	0.0153	0.0038	0.0025	0.0026	0.1025	0.1005	0.0102	0.0099	0.0063	0.0253	0.0059	0.013	0.1646
11	rs530709	74102378	1.18	0.345943801679723	3.09	0.50746005104726	0.0371803015592966	0.298716375635655	0.1434	0.0614	0.0045	0.0023	0.0169	0.0022	0.0023	0.0168	0.1586	0.0105	0.0183	0.006	0.0927	0.0154	0.0039	0.0025	0.0026	0.1023	0.1004	0.0101	0.0098	0.0063	0.0252	0.0059	0.0129	0.1645
11	rs2509994	74106838	1.18	0.345943801679723	3.09	0.50746005104726	0.0380721802668311	0.293623239777972	0.1433	0.0614	0.0045	0.0023	0.0168	0.0022	0.0023	0.0169	0.1586	0.0105	0.0182	0.006	0.0931	0.0155	0.0038	0.0025	0.0026	0.1023	0.1001	0.0101	0.0098	0.0063	0.0253	0.006	0.013	0.1645
11	rs34746876	74108613	1.18	0.345943801679723	3.09	0.50746005104726	0.0347193019665204	0.232585218397759	0.1431	0.0609	0.0045	0.0023	0.017	0.0022	0.0024	0.0169	0.1585	0.0114	0.0182	0.0059	0.093	0.0155	0.0038	0.0025	0.0027	0.102	0.1006	0.0102	0.0098	0.0064	0.0253	0.006	0.013	0.1636
11	rs12049823	74109166	1.18	0.345943801679723	3.09	0.50746005104726	0.0376379282004076	0.216087116348396	0.1435	0.0609	0.0045	0.0023	0.017	0.0022	0.0024	0.0169	0.1593	0.0114	0.0182	0.0059	0.0931	0.0155	0.0038	0.0025	0.0026	0.102	0.1005	0.0102	0.0098	0.0064	0.0238	0.006	0.013	0.164
11	rs516683	74119029	1.18	0.345943801679723	3.09	0.50746005104726	0.0313986827268698	0.215979896308117	0.1436	0.0601	0.0046	0.0024	0.017	0.0021	0.0024	0.0171	0.1602	0.0115	0.018	0.0058	0.0933	0.0155	0.0038	0.0025	0.0026	0.1012	0.1002	0.0101	0.0098	0.0064	0.0239	0.0061	0.0131	0.1646
11	rs654028	74124378	1.18	0.345943801679723	3.09	0.50746005104726	0.0290339194217343	0.181687572606014	0.1438	0.0599	0.0048	0.0025	0.0171	0.002	0.0025	0.0173	0.161	0.0114	0.0179	0.0059	0.0938	0.0157	0.0039	0.0026	0.0025	0.0993	0.0999	0.0101	0.0099	0.0066	0.0238	0.0059	0.0132	0.1643
11	rs117599361	74127795	1.18	0.345943801679723	3.09	0.50746005104726	0.0252031240903341	0.164971953040269	0.1438	0.0598	0.0049	0.0025	0.0171	0.0021	0.0026	0.0173	0.1611	0.0115	0.0179	0.0059	0.0938	0.0156	0.0039	0.0026	0.0025	0.0991	0.0997	0.0102	0.0099	0.0066	0.0238	0.006	0.0132	0.1643
11	rs11236101	74129421	1.18	0.345943801679723	3.09	0.50746005104726	0.0242576534467976	0.160881814645972	0.1438	0.0597	0.0049	0.0025	0.0172	0.0021	0.0026	0.0173	0.1612	0.0116	0.0179	0.0059	0.0938	0.0156	0.0039	0.0027	0.0025	0.099	0.0996	0.0102	0.0099	0.0066	0.0238	0.006	0.0132	0.1643
11	rs612040	74137551	1.18	0.345943801679723	3.09	0.50746005104726	0.0244766199931531	0.15971987726673	0.1439	0.0596	0.0049	0.0025	0.0172	0.0021	0.0026	0.0173	0.1613	0.0116	0.0178	0.0059	0.0938	0.0156	0.0039	0.0027	0.0025	0.0989	0.0995	0.0102	0.0099	0.0066	0.0239	0.006	0.0132	0.1643
11	rs35957017	74145919	1.18	0.345943801679723	3.09	0.50746005104726	0.0240302371535942	0.148078359229789	0.1439	0.0596	0.0049	0.0025	0.0172	0.0021	0.0026	0.0172	0.1614	0.0116	0.0179	0.0059	0.0938	0.0156	0.0039	0.0027	0.0024	0.0988	0.0995	0.0102	0.0099	0.0066	0.0239	0.006	0.0132	0.1641
11	rs78735409	74148731	1.18	0.345943801679723	3.1	0.488801954490689	0.0256339581602904	0.142748515665809	0.1439	0.0595	0.0049	0.0025	0.0172	0.0021	0.0027	0.0172	0.1614	0.0117	0.0179	0.0059	0.0938	0.0156	0.0039	0.0027	0.0024	0.0987	0.0996	0.0102	0.01	0.0066	0.0239	0.0061	0.0132	0.164
11	rs17310577	74149280	1.18	0.345943801679723	3.11	0.470604638115432	0.0272694127388082	0.138682962107109	0.1439	0.0595	0.0049	0.0025	0.0172	0.0021	0.0027	0.0172	0.1614	0.0117	0.018	0.0059	0.0938	0.0156	0.0039	0.0027	0.0024	0.0986	0.0996	0.0102	0.01	0.0066	0.0239	0.0061	0.0132	0.1639
11	rs76617396	74151011	1.18	0.345943801679723	3.11	0.470604638115432	0.0275725600844696	0.131582166510464	0.1439	0.0595	0.0049	0.0025	0.0173	0.0021	0.0027	0.0171	0.1615	0.0117	0.0181	0.0059	0.0938	0.0156	0.0039	0.0027	0.0024	0.0985	0.0996	0.0102	0.01	0.0066	0.0239	0.0061	0.0132	0.1637
11	rs12790352	74154109	1.18	0.345943801679723	3.1	0.488801954490689	0.0278014834217269	0.126214354614854	0.1439	0.0595	0.005	0.0025	0.0173	0.0022	0.0027	0.0171	0.1616	0.0117	0.0181	0.0059	0.0938	0.0155	0.0039	0.0027	0.0024	0.0984	0.0996	0.0102	0.01	0.0066	0.0239	0.0061	0.0133	0.1634
11	rs10898989	74157393	1.18	0.345943801679723	3.11	0.470604638115432	0.0287978505896922	0.115045199489055	0.1439	0.0595	0.005	0.0025	0.0174	0.0022	0.0027	0.0174	0.1616	0.0117	0.0182	0.0058	0.0938	0.0155	0.0039	0.0028	0.0025	0.0982	0.0996	0.0103	0.0101	0.0066	0.024	0.0062	0.0134	0.1627
11	rs76195290	74163508	1.16	0.421630287221885	3.11	0.470604638115432	0.0617066191731887	0.065041115434425	0.1433	0.0595	0.0054	0.0023	0.018	0.0022	0.003	0.017	0.1613	0.0119	0.0184	0.0061	0.0975	0.0156	0.0038	0.003	0.0023	0.0943	0.0989	0.0099	0.01	0.0067	0.0257	0.0063	0.0139	0.161
11	rs2367995	74163836	1.16	0.421630287221885	3.1	0.488801954490689	0.0695674299788033	0.0628735477065409	0.1433	0.0595	0.0054	0.0023	0.018	0.0022	0.0031	0.017	0.1613	0.0119	0.0184	0.0061	0.0978	0.0156	0.0038	0.003	0.0023	0.094	0.0989	0.0099	0.01	0.0068	0.0258	0.0064	0.014	0.1609
11	rs2270676	74168411	1.16	0.421630287221885	3.11	0.470604638115432	0.0690782849313488	0.0558536176850008	0.1435	0.0594	0.0054	0.0023	0.0181	0.0022	0.0031	0.0171	0.1611	0.0119	0.0184	0.0061	0.0977	0.0156	0.0038	0.003	0.0023	0.0938	0.0989	0.0098	0.01	0.0068	0.0259	0.0064	0.0141	0.1605
11	rs626930	74170831	1.15	0.46334549806667	3.11	0.470604638115432	0.0814907552847499	0.0463271606423536	0.1443	0.0598	0.0056	0.0022	0.0181	0.0023	0.003	0.0172	0.1605	0.0118	0.0185	0.0063	0.0978	0.0154	0.0039	0.0032	0.0022	0.0938	0.0985	0.0098	0.0099	0.007	0.0261	0.0064	0.0142	0.1595
11	rs3867280	74171175	1.15	0.46334549806667	3.11	0.470604638115432	0.0869196602259302	0.0409905139367434	0.1442	0.0597	0.0056	0.0022	0.0181	0.0024	0.003	0.0172	0.1604	0.0118	0.0185	0.0063	0.0981	0.0154	0.0039	0.0032	0.0022	0.0941	0.0985	0.0097	0.0099	0.0071	0.026	0.0066	0.0143	0.1592
11	rs41313589	74174476	1.15	0.46334549806667	3.13	0.435575753324506	0.0807237590515604	0.0344382397724384	0.1443	0.0601	0.0056	0.0021	0.0184	0.0025	0.003	0.017	0.1602	0.0118	0.0185	0.0063	0.0977	0.0155	0.004	0.0032	0.0021	0.0936	0.0981	0.0098	0.0099	0.0072	0.0261	0.0066	0.0144	0.1596
11	rs17310619	74182948	1.15	0.46334549806667	3.12	0.452863978564029	0.077001936445817	0.032353566009896	0.1442	0.0605	0.0056	0.0021	0.0185	0.0026	0.003	0.0169	0.1602	0.0117	0.0185	0.0063	0.0976	0.0155	0.004	0.0033	0.0021	0.0932	0.0979	0.0098	0.0099	0.0073	0.0261	0.0066	0.0145	0.1596
11	rs681179	74186836	1.15	0.46334549806667	3.11	0.470604638115432	0.0719216828771429	0.0334647283977128	0.1441	0.0605	0.0056	0.0021	0.0185	0.0026	0.003	0.017	0.1602	0.0116	0.0184	0.0063	0.0975	0.0156	0.004	0.0033	0.0022	0.0931	0.0979	0.0098	0.0099	0.0072	0.0261	0.0066	0.0145	0.1597
11	rs55859607	74187502	1.15	0.46334549806667	3.11	0.470604638115432	0.0681873589274764	0.0298928809364368	0.144	0.0605	0.0056	0.0021	0.0185	0.0026	0.003	0.017	0.1602	0.0116	0.0185	0.0064	0.0975	0.0156	0.004	0.0033	0.0022	0.0931	0.0979	0.0098	0.0099	0.0072	0.0261	0.0066	0.0145	0.1597
11	rs682229	74192601	1.15	0.46334549806667	3.11	0.470604638115432	0.0616499888365914	0.0302319339430998	0.1436	0.0606	0.0056	0.0021	0.0186	0.0027	0.0031	0.017	0.1605	0.0115	0.0185	0.0064	0.0974	0.0157	0.0041	0.0033	0.0022	0.0929	0.0978	0.0098	0.0098	0.0072	0.0259	0.0067	0.0144	0.16
11	rs1280351	74193496	1.15	0.46334549806667	3.12	0.452863978564029	0.0538155684893048	0.0262362397624773	0.1432	0.0607	0.0056	0.0022	0.0187	0.003	0.0031	0.0171	0.1607	0.0112	0.0185	0.0065	0.0975	0.0156	0.0043	0.0034	0.0023	0.0926	0.0977	0.0098	0.0097	0.0072	0.0259	0.0069	0.0145	0.1595
11	rs586088	74203308	1.14	0.507725131913635	3.12	0.452863978564029	0.0408362574305024	0.0402124725363554	0.143	0.061	0.0057	0.0023	0.0189	0.0034	0.0031	0.0174	0.1612	0.0108	0.0185	0.0068	0.0974	0.0156	0.0048	0.0036	0.0027	0.0928	0.0968	0.0099	0.0094	0.0073	0.0257	0.0072	0.0146	0.1578
11	rs35067061	74215975	1.15	0.46334549806667	3.13	0.435575753324506	0.0384412628670781	0.0429647877345991	0.1429	0.061	0.0057	0.0023	0.0188	0.0034	0.0031	0.0174	0.162	0.0109	0.0185	0.0067	0.0973	0.0156	0.0048	0.0036	0.0027	0.0925	0.0969	0.0099	0.0094	0.0073	0.0257	0.0072	0.0144	0.1577
11	rs76898799	74216776	1.15	0.46334549806667	3.13	0.435575753324506	0.0381403434279139	0.0426802090410908	0.1429	0.061	0.0057	0.0023	0.0188	0.0034	0.0031	0.0174	0.162	0.0109	0.0185	0.0067	0.0973	0.0156	0.0048	0.0036	0.0027	0.0925	0.0969	0.0099	0.0094	0.0073	0.0257	0.0072	0.0144	0.1577
11	rs654943	74217632	1.15	0.46334549806667	3.16	0.386381943985473	0.0390341477505628	0.0442846865317722	0.1429	0.061	0.0057	0.0023	0.0188	0.0034	0.0031	0.0174	0.1621	0.0109	0.0185	0.0067	0.0973	0.0156	0.0048	0.0036	0.0027	0.0925	0.0969	0.0099	0.0094	0.0073	0.0257	0.0072	0.0144	0.1577
11	rs78417458	74217896	1.15	0.46334549806667	3.17	0.370859203571921	0.0384412628670781	0.0415503506278953	0.1429	0.061	0.0057	0.0023	0.0188	0.0034	0.0031	0.0174	0.1621	0.0109	0.0185	0.0067	0.0973	0.0156	0.0048	0.0036	0.0027	0.0925	0.0969	0.0099	0.0094	0.0073	0.0257	0.0072	0.0144	0.1577
11	rs76586316	74219566	1.15	0.46334549806667	3.17	0.370859203571921	0.0305024378416506	0.0287439639838225	0.1428	0.061	0.0058	0.0023	0.0188	0.0034	0.0031	0.0174	0.1623	0.0109	0.0185	0.0068	0.0972	0.0156	0.0048	0.0036	0.0027	0.0925	0.0967	0.0098	0.0093	0.0071	0.0257	0.0072	0.0145	0.1578
11	rs72990065	74247528	1.14	0.507725131913635	3.17	0.370859203571921	0.0307365245511805	0.0247128204185027	0.1423	0.061	0.0059	0.0023	0.0189	0.0034	0.0031	0.0176	0.1629	0.011	0.0185	0.0069	0.0968	0.0156	0.0049	0.0036	0.0027	0.0924	0.0961	0.0097	0.0092	0.0065	0.0257	0.0073	0.0147	0.1582
11	rs35283305	74250100	1.14	0.507725131913635	3.17	0.370859203571921	0.0332711290194126	0.0254691323024984	0.1423	0.061	0.0059	0.0023	0.0189	0.0034	0.0031	0.0177	0.163	0.011	0.0185	0.0069	0.0968	0.0155	0.0049	0.0036	0.0027	0.0924	0.0961	0.0097	0.0092	0.0065	0.0257	0.0074	0.0147	0.1582
11	rs628656	74253330	1.14	0.507725131913635	3.17	0.370859203571921	0.0351686225643548	0.0261908178568244	0.1423	0.061	0.0059	0.0023	0.0189	0.0034	0.0031	0.0177	0.163	0.011	0.0185	0.0069	0.0968	0.0155	0.005	0.0036	0.0027	0.0924	0.0961	0.0097	0.0092	0.0065	0.0257	0.0073	0.0147	0.1582
11	rs79196297	74254360	1.14	0.507725131913635	3.18	0.355766254763284	0.0349242068066625	0.0257836955249316	0.1423	0.061	0.0059	0.0023	0.0189	0.0034	0.0031	0.0177	0.163	0.011	0.0185	0.0069	0.0968	0.0155	0.005	0.0036	0.0027	0.0924	0.0961	0.0097	0.0092	0.0065	0.0257	0.0073	0.0147	0.1582
11	rs117170200	74254397	1.14	0.507725131913635	3.18	0.355766254763284	0.0349113756578753	0.0257386459897854	0.1423	0.061	0.0059	0.0023	0.0189	0.0034	0.0031	0.0177	0.163	0.011	0.0185	0.0069	0.0968	0.0155	0.005	0.0036	0.0027	0.0924	0.0961	0.0097	0.0092	0.0065	0.0257	0.0073	0.0147	0.1582
11	rs673781	74258255	1.14	0.507725131913635	3.18	0.355766254763284	0.0326059014526743	0.0213001342230555	0.1416	0.0611	0.0059	0.0023	0.0189	0.0035	0.0031	0.0176	0.1632	0.0111	0.0185	0.007	0.097	0.0155	0.005	0.0036	0.0027	0.0922	0.0962	0.0097	0.0092	0.0065	0.0257	0.0074	0.0147	0.1583
11	rs76382213	74260860	1.14	0.507725131913635	3.19	0.341098255896361	0.0257269586035806	0.0196854503854044	0.1415	0.0611	0.006	0.0023	0.0189	0.0035	0.0031	0.0176	0.1632	0.0111	0.0185	0.007	0.097	0.0155	0.005	0.0036	0.0027	0.0922	0.0962	0.0097	0.0092	0.0065	0.0257	0.0074	0.0147	0.1584
11	rs4044287	74267187	1.13	0.554827224596281	3.19	0.341098255896361	0.0166400215983006	0.104934992509579	0.139	0.061	0.0064	0.0023	0.0192	0.0034	0.0033	0.0176	0.165	0.0117	0.0183	0.0075	0.0958	0.0156	0.0057	0.0037	0.0032	0.0914	0.096	0.0097	0.0083	0.0065	0.0252	0.0077	0.0147	0.1594
11	rs3902018	74269817	1.13	0.554827224596281	3.19	0.341098255896361	0.0138566599061006	0.102791874711138	0.139	0.0609	0.0064	0.0023	0.0192	0.0034	0.0033	0.0176	0.1649	0.0117	0.0182	0.0075	0.0958	0.0157	0.0058	0.0037	0.0033	0.0914	0.0958	0.0098	0.0083	0.0065	0.0252	0.0077	0.0147	0.1594
11	rs7113533	74284271	1.13	0.554827224596281	3.19	0.341098255896361	0.0140222185918988	0.0559815651319115	0.1394	0.0613	0.0066	0.0023	0.0193	0.0034	0.0033	0.0178	0.1654	0.0119	0.0182	0.0077	0.0944	0.0158	0.006	0.0035	0.0033	0.0911	0.0948	0.011	0.0079	0.0064	0.0249	0.0076	0.0149	0.1592
11	rs77401319	74284291	1.13	0.554827224596281	3.19	0.341098255896361	0.0140222185918988	0.0560455860480293	0.1394	0.0613	0.0066	0.0023	0.0193	0.0034	0.0033	0.0178	0.1654	0.0119	0.0182	0.0077	0.0944	0.0158	0.006	0.0035	0.0033	0.0911	0.0948	0.011	0.0079	0.0064	0.0249	0.0076	0.0149	0.1592
11	rs61901536	74287717	1.13	0.554827224596281	3.19	0.341098255896361	0.0141825318560525	0.0608697093311226	0.1394	0.0613	0.0066	0.0023	0.0193	0.0034	0.0033	0.0178	0.1654	0.0119	0.0182	0.0077	0.0944	0.0158	0.006	0.0035	0.0033	0.0911	0.0948	0.011	0.0079	0.0064	0.0249	0.0076	0.0149	0.1591
11	rs7944514	74301192	1.12	0.604706511137083	3.19	0.341098255896361	0.0191279708679819	0.0935211853224141	0.1395	0.0614	0.0066	0.0023	0.0193	0.0034	0.0033	0.0181	0.1654	0.0119	0.0183	0.0077	0.0943	0.0158	0.006	0.0035	0.0033	0.0909	0.0946	0.0112	0.0078	0.0064	0.0249	0.0076	0.015	0.1591
11	rs117827564	74309447	1.12	0.604706511137083	3.19	0.341098255896361	0.012255862613053	0.0283656717039014	0.1396	0.0613	0.0066	0.0024	0.0193	0.0035	0.0032	0.0182	0.1654	0.0119	0.0183	0.0077	0.0943	0.0158	0.0062	0.0035	0.0033	0.0906	0.0945	0.0112	0.0078	0.0064	0.0249	0.0076	0.015	0.159
11	rs34601749	74312788	1.12	0.604706511137083	3.19	0.341098255896361	0.0120644588106825	0.0291245998673165	0.1397	0.0613	0.0066	0.0024	0.0193	0.0035	0.0032	0.0182	0.1654	0.0119	0.0183	0.0077	0.0943	0.0158	0.0062	0.0035	0.0033	0.0905	0.0945	0.0112	0.0079	0.0064	0.0249	0.0076	0.015	0.159
11	rs17310668	74319960	1.12	0.604706511137083	3.19	0.341098255896361	0.0112815227544142	0.0285545245579515	0.1396	0.0613	0.0066	0.0024	0.0193	0.0035	0.0033	0.0183	0.1654	0.0119	0.0183	0.0077	0.0942	0.0159	0.0062	0.0035	0.0034	0.0904	0.0942	0.0112	0.0079	0.0066	0.0249	0.0077	0.015	0.1589
11	rs72979206	74335622	1.12	0.604706511137083	3.19	0.341098255896361	0.0126948170049863	0.0535721753336495	0.1395	0.0613	0.0067	0.0024	0.0192	0.0035	0.0033	0.0184	0.1655	0.0119	0.0183	0.0077	0.0941	0.016	0.0063	0.0035	0.0034	0.0902	0.094	0.0112	0.0079	0.0067	0.0248	0.0079	0.015	0.1586
11	rs10899020	74335769	1.12	0.604706511137083	3.19	0.341098255896361	0.0128437111159923	0.0566231882187791	0.1395	0.0613	0.0067	0.0024	0.0192	0.0035	0.0033	0.0184	0.1655	0.0119	0.0183	0.0077	0.0941	0.016	0.0063	0.0035	0.0034	0.0902	0.094	0.0112	0.0079	0.0067	0.0248	0.0079	0.015	0.1586
11	rs3824999	74345550	1.12	0.604706511137083	3.19	0.341098255896361	0.0159050485143705	0.0844483802963628	0.1394	0.0613	0.0067	0.0024	0.0192	0.0035	0.0034	0.0185	0.1655	0.0119	0.0183	0.0077	0.094	0.016	0.0063	0.0035	0.0034	0.0901	0.094	0.0112	0.0079	0.0067	0.0248	0.008	0.0151	0.1586
11	rs11236181	74345823	1.12	0.604706511137083	3.19	0.341098255896361	0.0156943551307449	0.0830856120545748	0.1394	0.0613	0.0067	0.0024	0.0192	0.0035	0.0034	0.0185	0.1655	0.0119	0.0183	0.0077	0.094	0.016	0.0063	0.0035	0.0034	0.0901	0.094	0.0112	0.0079	0.0067	0.0248	0.008	0.0151	0.1586
11	rs72979222	74349638	1.12	0.604706511137083	3.19	0.341098255896361	0.0117465515814766	0.0577211380326175	0.1392	0.0613	0.0067	0.0024	0.0193	0.0035	0.0034	0.0186	0.1655	0.012	0.0183	0.0077	0.0941	0.016	0.0064	0.0035	0.0034	0.09	0.0937	0.0112	0.0079	0.0068	0.0247	0.008	0.0151	0.1586
11	rs7925747	74350783	1.12	0.604706511137083	3.19	0.341098255896361	0.0118459479806977	0.0566231882187791	0.1392	0.0613	0.0067	0.0024	0.0193	0.0035	0.0034	0.0187	0.1655	0.012	0.0183	0.0077	0.0941	0.016	0.0064	0.0035	0.0034	0.09	0.0937	0.0112	0.0079	0.0068	0.0247	0.008	0.0151	0.1586
11	rs72979233	74355523	1.12	0.604706511137083	3.19	0.341098255896361	0.0107702755610601	0.0548980311015246	0.1391	0.0613	0.0067	0.0024	0.0194	0.0036	0.0034	0.0188	0.1656	0.012	0.0183	0.0077	0.0941	0.0161	0.0064	0.0035	0.0034	0.0899	0.0934	0.0112	0.0079	0.0068	0.0247	0.0079	0.0151	0.1586
11	rs9651763	74365739	1.12	0.604706511137083	3.19	0.341098255896361	0.00841235302990449	0.0818067822017122	0.1391	0.0615	0.0068	0.0025	0.0193	0.0037	0.0033	0.0195	0.1658	0.0121	0.0183	0.0077	0.0943	0.0163	0.0067	0.0035	0.0036	0.0892	0.0922	0.0113	0.0079	0.0069	0.0245	0.0079	0.0152	0.1582
11	rs11822234	74385146	1.12	0.604706511137083	3.19	0.341098255896361	0.0129876201171429	0.0944724422579487	0.1384	0.0618	0.0071	0.0028	0.0192	0.004	0.0032	0.0205	0.1663	0.0121	0.0184	0.0076	0.0942	0.0166	0.0071	0.0036	0.0039	0.0886	0.0894	0.0114	0.0077	0.0071	0.0245	0.0079	0.0153	0.1585
11	rs4944935	74387911	1.12	0.604706511137083	3.17	0.370859203571921	0.0137252618366673	0.110367133129176	0.1384	0.0618	0.0072	0.0028	0.0193	0.004	0.0032	0.0208	0.1661	0.0122	0.0184	0.0075	0.0941	0.0167	0.0072	0.0036	0.004	0.0885	0.0892	0.0114	0.0077	0.0072	0.0246	0.0073	0.0155	0.1584
11	rs7940591	74389882	1.12	0.604706511137083	3.17	0.370859203571921	0.0167080526287649	0.0987998293315967	0.1382	0.0616	0.0072	0.0028	0.0193	0.0041	0.0032	0.021	0.1662	0.0122	0.0184	0.0075	0.094	0.0168	0.0073	0.0036	0.004	0.0883	0.0894	0.0115	0.0077	0.0073	0.0247	0.0074	0.0155	0.1582
11	rs117970241	74393134	1.12	0.604706511137083	3.18	0.355766254763284	0.0187051985169416	0.115989665167208	0.138	0.0616	0.0072	0.003	0.0195	0.0043	0.0034	0.0212	0.1656	0.0122	0.0185	0.0074	0.0939	0.0171	0.0075	0.0035	0.0041	0.0879	0.089	0.0117	0.0076	0.0074	0.0249	0.0073	0.0156	0.1578
11	rs10899034	74393272	1.12	0.604706511137083	3.2	0.326850259155197	0.0217475861505387	0.137398387147485	0.138	0.0616	0.0073	0.0031	0.0195	0.0044	0.0035	0.0212	0.1656	0.0122	0.0185	0.0074	0.0939	0.0171	0.0075	0.0035	0.0041	0.0878	0.089	0.0117	0.0076	0.0074	0.0249	0.0073	0.0156	0.1578
11	rs72989331	74393691	1.12	0.604706511137083	3.2	0.326850259155197	0.0211662798936934	0.135115418735565	0.138	0.0618	0.0072	0.0031	0.0195	0.0045	0.0036	0.0212	0.1656	0.0123	0.0186	0.0074	0.0935	0.0171	0.0075	0.0034	0.0042	0.0877	0.0889	0.0117	0.0076	0.0074	0.0248	0.0072	0.0156	0.1578
11	rs12282262	74393938	1.12	0.604706511137083	3.2	0.326850259155197	0.0251013113998688	0.150438181088848	0.138	0.062	0.0072	0.0031	0.0195	0.0046	0.0036	0.0212	0.1656	0.0123	0.0186	0.0074	0.0933	0.0171	0.0075	0.0034	0.0042	0.0876	0.0889	0.0118	0.0076	0.0074	0.0248	0.0072	0.0156	0.1578
11	rs10793104	74394015	1.12	0.604706511137083	3.19	0.341098255896361	0.0267765327462569	0.1406180004191	0.138	0.062	0.0072	0.0031	0.0195	0.0046	0.0036	0.0212	0.1655	0.0123	0.0186	0.0073	0.0933	0.0171	0.0075	0.0034	0.0042	0.0876	0.0889	0.0118	0.0076	0.0074	0.0248	0.0072	0.0156	0.1578
11	rs12361440	74396631	1.12	0.604706511137083	3.19	0.341098255896361	0.0165646704287889	0.0696086068536865	0.138	0.0623	0.0073	0.0031	0.0196	0.0045	0.0037	0.0212	0.1652	0.0124	0.0187	0.0072	0.0932	0.0171	0.0075	0.0033	0.0041	0.0867	0.089	0.0118	0.0078	0.0075	0.0247	0.0073	0.0157	0.1582
11	rs1893361	74399425	1.12	0.604706511137083	3.19	0.341098255896361	0.020826491134682	0.0822572181755954	0.1372	0.063	0.0073	0.0032	0.0196	0.0045	0.0037	0.021	0.1646	0.0128	0.0189	0.0074	0.0923	0.0171	0.008	0.0031	0.0041	0.0859	0.0886	0.012	0.0078	0.0076	0.0246	0.0073	0.0157	0.1601
11	rs12288090	74403013	1.12	0.604706511137083	3.19	0.341098255896361	0.0194643911079954	0.0468589406005095	0.1362	0.0646	0.0073	0.0032	0.0196	0.0045	0.0038	0.021	0.1644	0.0131	0.0192	0.0076	0.0922	0.0169	0.0079	0.0029	0.0042	0.0851	0.0876	0.0121	0.008	0.0078	0.0251	0.0071	0.0157	0.1601
11	rs58007343	74403648	1.12	0.604706511137083	3.19	0.341098255896361	0.0196768260143681	0.0289815871108716	0.1361	0.0647	0.0072	0.0033	0.0195	0.0045	0.0038	0.021	0.1644	0.0131	0.0192	0.0077	0.0922	0.0169	0.0079	0.0028	0.0043	0.085	0.0874	0.0121	0.008	0.0078	0.0251	0.0071	0.0156	0.16
11	rs7936697	74404201	1.12	0.604706511137083	3.19	0.341098255896361	0.0261222797366141	0.0275696065741636	0.1359	0.0648	0.0072	0.0033	0.0194	0.0045	0.0038	0.0211	0.1641	0.0132	0.0193	0.0077	0.0921	0.0169	0.008	0.0028	0.0043	0.0851	0.0873	0.0121	0.0081	0.0079	0.0254	0.007	0.0156	0.1602
11	rs11236217	74406186	1.12	0.604706511137083	3.19	0.341098255896361	0.0226315763381021	0.0144914406697681	0.1362	0.0651	0.007	0.0033	0.0192	0.0046	0.0038	0.021	0.1636	0.0131	0.0193	0.0077	0.0921	0.0168	0.0079	0.0028	0.0043	0.0852	0.0881	0.0121	0.008	0.008	0.0255	0.0069	0.0153	0.1601
11	rs10751240	74408384	1.12	0.604706511137083	3.19	0.341098255896361	0.0200547947069748	0.0179051556398911	0.1362	0.0654	0.007	0.0035	0.019	0.0047	0.004	0.0208	0.1629	0.0132	0.0194	0.0077	0.0917	0.0167	0.008	0.0028	0.0043	0.0854	0.0889	0.012	0.0082	0.0081	0.0255	0.0069	0.0152	0.1597
11	rs3741123	74408633	1.12	0.604706511137083	3.2	0.326850259155197	0.0196086644612341	0.00684379892176991	0.1359	0.0657	0.007	0.0035	0.019	0.0048	0.004	0.0209	0.1629	0.0132	0.0194	0.0077	0.0913	0.0166	0.0072	0.0027	0.0043	0.0854	0.0893	0.0121	0.0082	0.0082	0.0255	0.007	0.0152	0.16
11	rs10219235	74409463	1.12	0.604706511137083	3.2	0.326850259155197	0.0187628190080955	0.0118342623098004	0.1355	0.0658	0.0071	0.0036	0.019	0.0048	0.0041	0.0207	0.1625	0.0131	0.0194	0.0078	0.0913	0.0165	0.0072	0.0028	0.0044	0.0853	0.0895	0.0121	0.0082	0.0083	0.0255	0.007	0.0152	0.1601
11	rs11607860	74410879	1.12	0.604706511137083	3.2	0.326850259155197	0.0158904514153698	0.0154956374551599	0.1352	0.0663	0.0072	0.0038	0.019	0.0048	0.0042	0.0206	0.1617	0.0131	0.0192	0.008	0.0918	0.0166	0.0075	0.0028	0.0044	0.085	0.0898	0.012	0.0083	0.0085	0.0256	0.007	0.0153	0.1592
11	rs4944938	74411152	1.12	0.604706511137083	3.19	0.341098255896361	0.0167611066812773	0.0166424460716305	0.1352	0.0664	0.0072	0.0038	0.019	0.0048	0.0042	0.0206	0.1615	0.013	0.0192	0.008	0.092	0.0166	0.0075	0.0028	0.0044	0.0849	0.0899	0.012	0.0083	0.0085	0.0256	0.0071	0.0153	0.1591
11	rs74551717	74412874	1.12	0.604706511137083	3.19	0.341098255896361	0.00761446479743746	0.0128390143694746	0.1351	0.0668	0.0074	0.0039	0.0192	0.0046	0.0042	0.0202	0.1601	0.0128	0.0189	0.0081	0.0925	0.0165	0.0077	0.0029	0.0043	0.0855	0.0902	0.012	0.0084	0.0085	0.0259	0.0071	0.0154	0.1586
11	rs6592592	74413007	1.12	0.604706511137083	3.19	0.341098255896361	0.00218910587531989	0.010204348519475	0.1351	0.067	0.0074	0.004	0.0194	0.0045	0.0042	0.0202	0.1595	0.0128	0.0189	0.0081	0.0931	0.0166	0.0078	0.0029	0.0043	0.0857	0.0907	0.0108	0.0085	0.0084	0.0259	0.0071	0.0154	0.1589
11	rs34695217	74413843	1.12	0.604706511137083	3.19	0.341098255896361	0.000527711980751081	0.000648295094647511	0.1359	0.067	0.0075	0.0037	0.0196	0.0044	0.0041	0.0189	0.1587	0.0128	0.0188	0.0076	0.0931	0.0165	0.0077	0.0029	0.004	0.0868	0.0897	0.0106	0.0084	0.0081	0.026	0.0069	0.0154	0.1619
11	rs34528207	74413872	1.12	0.604706511137083	3.19	0.341098255896361	0.000605636942505343	0.00118707258813339	0.1359	0.0671	0.0075	0.0037	0.0196	0.0044	0.0041	0.0189	0.1586	0.0128	0.0188	0.0076	0.0932	0.0165	0.0076	0.0029	0.004	0.087	0.0897	0.0106	0.0084	0.0081	0.0259	0.0069	0.0154	0.162
11	rs35903991	74413955	1.12	0.604706511137083	3.16	0.386381943985473	0.000346691727553189	0.000448622785294595	0.1359	0.0672	0.0074	0.0037	0.0196	0.0044	0.0041	0.0188	0.1586	0.0128	0.0187	0.0075	0.0932	0.0165	0.0075	0.0029	0.004	0.0871	0.0897	0.0106	0.0083	0.0081	0.0259	0.0069	0.0154	0.1621
11	rs11607100	74414919	1.13	0.554827224596281	3.15	0.402339212139645	7.61597351466274e-05	0.000117331328150939	0.1367	0.068	0.0071	0.0033	0.0197	0.004	0.0038	0.0188	0.1573	0.0128	0.0182	0.0074	0.0932	0.0162	0.0074	0.0028	0.0037	0.0886	0.0906	0.0104	0.0081	0.008	0.026	0.0066	0.0153	0.1629
11	rs7935154	74421412	1.13	0.554827224596281	3.14	0.418735639412168	3.79586086735388e-05	0.00260024479403566	0.1382	0.0692	0.0068	0.0025	0.0198	0.0033	0.0034	0.0188	0.1566	0.0128	0.0173	0.0071	0.0934	0.0158	0.007	0.0025	0.0032	0.0903	0.0923	0.0102	0.0078	0.008	0.0263	0.0063	0.0152	0.1627
11	rs193232264	74422119	1.13	0.554827224596281	3.14	0.418735639412168	3.58187842356315e-05	0.00492488694129684	0.1382	0.0693	0.0068	0.0025	0.0198	0.0033	0.0034	0.0188	0.1566	0.0127	0.0172	0.0071	0.0934	0.0158	0.007	0.0024	0.0032	0.0904	0.0924	0.0102	0.0078	0.008	0.0263	0.0063	0.0151	0.1627
11	rs4944943	74431277	1.13	0.554827224596281	3.09	0.50746005104726	5.25721423019588e-05	0.0132264445026222	0.1387	0.0694	0.0067	0.0023	0.0198	0.003	0.0032	0.0188	0.1565	0.0123	0.0171	0.0068	0.0937	0.0155	0.0068	0.0024	0.003	0.0914	0.093	0.0101	0.0078	0.0079	0.0266	0.0062	0.015	0.1628
11	rs11236236	74442931	1.13	0.554827224596281	3.06	0.566238797870229	5.42556195839766e-05	0.0234907964316172	0.1387	0.0694	0.0067	0.0022	0.02	0.0029	0.003	0.0186	0.1565	0.0122	0.0168	0.0068	0.0936	0.0155	0.0067	0.0023	0.0028	0.0918	0.0935	0.0101	0.0079	0.008	0.0267	0.0061	0.015	0.1632
11	rs10899042	74443090	1.13	0.554827224596281	3.05	0.586779315918157	5.39718568248776e-05	0.0236203135640135	0.1387	0.0694	0.0067	0.0022	0.02	0.0029	0.003	0.0186	0.1564	0.0122	0.0168	0.0068	0.0936	0.0155	0.0067	0.0023	0.0028	0.092	0.0935	0.0101	0.0079	0.008	0.0268	0.0061	0.015	0.1632
11	rs72991248	74445243	1.13	0.554827224596281	3.05	0.586779315918157	4.77889726785196e-05	0.0254691323024984	0.1387	0.0695	0.0067	0.0022	0.02	0.0029	0.003	0.0186	0.1564	0.0121	0.0168	0.0068	0.0935	0.0154	0.0066	0.0023	0.0027	0.0922	0.0934	0.0101	0.0079	0.008	0.0268	0.0061	0.015	0.1632
11	rs118097116	74447931	1.13	0.554827224596281	3.04	0.607799794750251	4.98663227026436e-05	0.0304752036483773	0.1386	0.0697	0.0067	0.0021	0.02	0.0029	0.0029	0.0185	0.1566	0.0122	0.0167	0.0068	0.0934	0.0153	0.0065	0.0023	0.0027	0.0925	0.0935	0.01	0.0079	0.0078	0.027	0.0061	0.0149	0.1634
11	rs525802	74475271	1.12	0.604706511137083	3.04	0.607799794750251	0.000158031869292645	0.0541386848519797	0.1383	0.0704	0.0067	0.002	0.02	0.0028	0.0027	0.0185	0.1573	0.0119	0.0163	0.0067	0.0928	0.015	0.0062	0.0023	0.0025	0.0932	0.0936	0.0099	0.0078	0.0078	0.0276	0.006	0.0148	0.1641
11	rs12271211	74477308	1.12	0.604706511137083	3.03	0.629303794260587	0.000160174956838753	0.0528208439220502	0.1383	0.0704	0.0067	0.002	0.02	0.0028	0.0027	0.0184	0.1573	0.0119	0.0163	0.0067	0.0928	0.015	0.0061	0.0023	0.0025	0.0932	0.0935	0.0099	0.0078	0.0078	0.0276	0.006	0.0148	0.1641
11	rs17133441	74484349	1.12	0.604706511137083	3.03	0.629303794260587	0.000175879776754945	0.0529457465454202	0.1385	0.0705	0.0066	0.002	0.02	0.0028	0.0027	0.0184	0.1573	0.0119	0.0163	0.0067	0.0927	0.015	0.0061	0.0022	0.0025	0.0933	0.0935	0.0099	0.0078	0.0078	0.0276	0.0059	0.0149	0.1642
11	rs118034067	74484970	1.12	0.604706511137083	3.03	0.629303794260587	0.000177245532926833	0.0526337298362892	0.1386	0.0705	0.0066	0.002	0.02	0.0028	0.0027	0.0184	0.1573	0.0119	0.0163	0.0067	0.0927	0.015	0.0061	0.0022	0.0025	0.0934	0.0935	0.0099	0.0078	0.0078	0.0276	0.0059	0.0149	0.1642
11	rs11606726	74505008	1.12	0.604706511137083	3.02	0.651294786134349	0.000188087182382902	0.0523846925449201	0.1386	0.0705	0.0066	0.002	0.02	0.0028	0.0027	0.0184	0.1574	0.0119	0.0163	0.0066	0.0927	0.0149	0.0061	0.0023	0.0025	0.0935	0.0935	0.0099	0.0078	0.0078	0.0276	0.0059	0.0149	0.1642
11	rs61894779	74514603	1.12	0.604706511137083	3.02	0.651294786134349	0.000196689760155172	0.0564303715929338	0.1386	0.0705	0.0066	0.0019	0.02	0.0028	0.0026	0.0184	0.1574	0.0119	0.0163	0.0066	0.0927	0.0149	0.0061	0.0023	0.0025	0.0935	0.0934	0.0099	0.0078	0.0078	0.0276	0.0059	0.0149	0.1643
11	rs471462	74515470	1.12	0.604706511137083	3.02	0.651294786134349	0.00019905369274522	0.0564303715929338	0.1386	0.0705	0.0066	0.0019	0.02	0.0028	0.0026	0.0184	0.1574	0.0119	0.0163	0.0066	0.0927	0.0149	0.0061	0.0023	0.0025	0.0935	0.0934	0.0099	0.0078	0.0078	0.0276	0.0059	0.0149	0.1643
11	rs118131593	74520993	1.12	0.604706511137083	3.01	0.673776155564303	0.000194138102041314	0.0568162870431793	0.1386	0.0705	0.0066	0.0019	0.02	0.0028	0.0026	0.0184	0.1574	0.0119	0.0163	0.0066	0.0927	0.0149	0.0061	0.0023	0.0025	0.0936	0.0934	0.0099	0.0078	0.0078	0.0276	0.0059	0.0149	0.1643
11	rs12800957	74523951	1.12	0.604706511137083	3.02	0.651294786134349	0.000188912159322002	0.0606708402544973	0.1386	0.0705	0.0066	0.0019	0.02	0.0027	0.0026	0.0184	0.1574	0.0118	0.0163	0.0066	0.0927	0.0149	0.0061	0.0022	0.0025	0.0937	0.0934	0.0099	0.0078	0.0078	0.0277	0.0059	0.0149	0.1643
11	rs550056	74531176	1.12	0.604706511137083	3.02	0.651294786134349	0.000191614559175717	0.0617346638076259	0.1386	0.0706	0.0066	0.0019	0.02	0.0026	0.0026	0.0184	0.1574	0.0118	0.0164	0.0066	0.0927	0.0149	0.0061	0.0022	0.0025	0.0937	0.0935	0.0099	0.0078	0.0078	0.0277	0.0059	0.0149	0.1642
11	rs693275	74554672	1.12	0.604706511137083	3.02	0.651294786134349	0.000222144230638505	0.0683500996985471	0.1386	0.0706	0.0066	0.0019	0.02	0.0025	0.0026	0.0183	0.1574	0.0118	0.0164	0.0066	0.0927	0.0149	0.006	0.0022	0.0024	0.094	0.0935	0.0099	0.0078	0.0078	0.0277	0.0059	0.0149	0.1641
11	rs4944960	74559446	1.12	0.604706511137083	3.03	0.629303794260587	0.000236506331078784	0.0695384392031729	0.1386	0.0706	0.0066	0.0019	0.02	0.0024	0.0026	0.0183	0.1574	0.0118	0.0164	0.0066	0.0927	0.0149	0.006	0.0022	0.0024	0.094	0.0934	0.0099	0.0078	0.0078	0.0277	0.0059	0.0149	0.1641
11	rs55987362	74570585	1.12	0.604706511137083	3.03	0.629303794260587	0.000271221099940138	0.0674471379883101	0.139	0.0707	0.0066	0.0019	0.0199	0.0024	0.0027	0.0183	0.1576	0.0118	0.0164	0.0066	0.0928	0.0149	0.006	0.0022	0.0024	0.0938	0.0931	0.0099	0.0078	0.0077	0.0278	0.0059	0.015	0.1641
11	rs592045	74581961	1.12	0.604706511137083	3.03	0.629303794260587	0.000334125028915733	0.0717272723099275	0.1391	0.0707	0.0066	0.0019	0.0199	0.0024	0.0027	0.0182	0.1576	0.0117	0.0165	0.0066	0.0928	0.0149	0.006	0.0022	0.0024	0.0937	0.093	0.0099	0.0078	0.0077	0.0278	0.0059	0.0151	0.1642
11	rs491826	74584784	1.12	0.604706511137083	3.03	0.629303794260587	0.000349460394273287	0.0727249699591535	0.1392	0.0707	0.0066	0.0019	0.0198	0.0025	0.0027	0.0182	0.1577	0.0118	0.0165	0.0066	0.0928	0.0148	0.006	0.0022	0.0025	0.0937	0.093	0.0098	0.0078	0.0078	0.0278	0.0058	0.0151	0.1642
11	rs61736355	74618265	1.12	0.604706511137083	3.06	0.566238797870229	0.000315515597626284	0.0684894613515642	0.1392	0.0707	0.0066	0.0019	0.0198	0.0025	0.0027	0.0182	0.1577	0.0117	0.0165	0.0067	0.0928	0.0148	0.006	0.0022	0.0025	0.0936	0.093	0.0098	0.0078	0.0078	0.0278	0.0058	0.0151	0.1643
11	rs527529	74620800	1.12	0.604706511137083	3.06	0.566238797870229	0.0003193591443072	0.0671703131928342	0.1393	0.0707	0.0066	0.002	0.0198	0.0025	0.0027	0.0182	0.1577	0.0117	0.0165	0.0067	0.0928	0.0148	0.006	0.0022	0.0025	0.0935	0.0929	0.0098	0.0078	0.0078	0.0278	0.0058	0.0151	0.1644
11	rs11601797	74620997	1.12	0.604706511137083	3.07	0.546174590811499	0.000319037352170077	0.0671703131928342	0.1393	0.0707	0.0066	0.002	0.0198	0.0025	0.0027	0.0182	0.1577	0.0117	0.0165	0.0067	0.0928	0.0148	0.006	0.0022	0.0025	0.0935	0.0929	0.0098	0.0078	0.0078	0.0278	0.0058	0.0151	0.1644
11	rs117365043	74636673	1.12	0.604706511137083	3.09	0.50746005104726	0.000320003547454799	0.0680022136518628	0.1393	0.0706	0.0066	0.002	0.0198	0.0025	0.0027	0.0182	0.1577	0.0117	0.0164	0.0067	0.0928	0.0148	0.006	0.0022	0.0025	0.0935	0.0928	0.0098	0.0078	0.0078	0.0279	0.0058	0.0151	0.1645
11	rs17244991	74636892	1.12	0.604706511137083	3.09	0.50746005104726	0.000358232423943672	0.067793837675817	0.1393	0.0706	0.0066	0.002	0.0198	0.0025	0.0027	0.0182	0.1576	0.0117	0.0164	0.0067	0.0928	0.0148	0.006	0.0022	0.0025	0.0935	0.0928	0.0099	0.0077	0.0078	0.0279	0.0058	0.0151	0.1645
11	rs74419195	74654742	1.12	0.604706511137083	3.1	0.488801954490689	0.000375593265454734	0.0659991280481195	0.1394	0.0706	0.0066	0.002	0.0198	0.0025	0.0027	0.0181	0.1576	0.0117	0.0164	0.0067	0.0928	0.0148	0.006	0.0022	0.0025	0.0933	0.0928	0.01	0.0077	0.0078	0.0279	0.0058	0.0151	0.1646
11	rs643807	74660292	1.12	0.604706511137083	3.1	0.488801954490689	0.000397120293474621	0.067308666105179	0.1394	0.0706	0.0066	0.002	0.0198	0.0025	0.0027	0.0181	0.1576	0.0117	0.0164	0.0068	0.0928	0.0148	0.006	0.0022	0.0025	0.0933	0.0927	0.01	0.0077	0.0078	0.0279	0.0058	0.0152	0.1646
11	rs562265	74661110	1.12	0.604706511137083	3.1	0.488801954490689	0.000399445221454346	0.0667559690699651	0.1394	0.0706	0.0066	0.002	0.0198	0.0025	0.0027	0.0181	0.1576	0.0118	0.0164	0.0068	0.0928	0.0148	0.006	0.0022	0.0025	0.0933	0.0927	0.01	0.0077	0.0078	0.0279	0.0058	0.0152	0.1647
11	rs116956418	74689981	1.12	0.604706511137083	3.1	0.488801954490689	0.000373018391617698	0.0719405849697624	0.1394	0.0706	0.0066	0.0019	0.0198	0.0025	0.0027	0.0181	0.1576	0.0118	0.0164	0.0071	0.0927	0.0148	0.006	0.0022	0.0025	0.0932	0.0927	0.01	0.0077	0.0077	0.0279	0.0058	0.0151	0.1646
11	rs61896305	74703023	1.12	0.604706511137083	3.11	0.470604638115432	0.00074810496922025	0.0740160700702378	0.1389	0.0709	0.0065	0.002	0.0197	0.0028	0.0027	0.0182	0.1587	0.0119	0.0163	0.007	0.0922	0.0146	0.0061	0.0022	0.0025	0.093	0.093	0.0098	0.0071	0.0078	0.0285	0.0056	0.0149	0.1644
11	rs7115499	74705602	1.12	0.604706511137083	3.14	0.418735639412168	0.000982613939161154	0.0823323880694233	0.1389	0.0709	0.0065	0.002	0.0197	0.0028	0.0027	0.0182	0.1587	0.0119	0.0163	0.007	0.0922	0.0146	0.0061	0.0022	0.0025	0.093	0.093	0.0098	0.007	0.0078	0.0286	0.0056	0.0149	0.1644
11	rs544115	74705696	1.12	0.604706511137083	3.15	0.402339212139645	0.000987544379841651	0.0842965206494787	0.1389	0.0709	0.0065	0.002	0.0197	0.0028	0.0027	0.0182	0.1587	0.0119	0.0163	0.007	0.0922	0.0146	0.0061	0.0022	0.0025	0.093	0.093	0.0098	0.007	0.0078	0.0286	0.0056	0.0149	0.1644
11	rs494474	74710217	1.12	0.604706511137083	3.15	0.402339212139645	0.0009510569295812	0.0809835855775281	0.1388	0.0709	0.0066	0.002	0.0197	0.0028	0.0027	0.0182	0.1587	0.0118	0.0163	0.007	0.0922	0.0146	0.0061	0.0022	0.0025	0.0929	0.093	0.0098	0.007	0.0078	0.0286	0.0056	0.0149	0.1644
11	rs78205254	74719899	1.12	0.604706511137083	3.15	0.402339212139645	0.0011230530918477	0.081507047839244	0.1387	0.071	0.0066	0.002	0.0198	0.0029	0.0027	0.0182	0.1588	0.0118	0.0162	0.007	0.0922	0.0146	0.0062	0.0022	0.0025	0.0928	0.093	0.0098	0.007	0.0079	0.0286	0.0056	0.0149	0.1643
11	rs594144	74726828	1.12	0.604706511137083	3.15	0.402339212139645	0.00142424634029904	0.083993131630829	0.1386	0.071	0.0066	0.002	0.0198	0.003	0.0027	0.0182	0.1588	0.0118	0.0162	0.007	0.0923	0.0146	0.0062	0.0022	0.0025	0.0928	0.093	0.0098	0.007	0.0079	0.0286	0.0056	0.0149	0.1643
11	rs12292428	74733338	1.12	0.604706511137083	3.16	0.386381943985473	0.00148068931798103	0.0804614915184349	0.1386	0.0709	0.0066	0.002	0.0198	0.003	0.0027	0.0182	0.1589	0.0118	0.0162	0.007	0.0923	0.0146	0.0062	0.0022	0.0025	0.0927	0.0929	0.0098	0.007	0.0079	0.0286	0.0056	0.0149	0.1643
11	rs4373962	74737557	1.12	0.604706511137083	3.16	0.386381943985473	0.00148528223372834	0.0789034504929872	0.1385	0.0708	0.0067	0.002	0.0198	0.003	0.0027	0.0183	0.159	0.0118	0.0162	0.007	0.0923	0.0147	0.0062	0.0022	0.0025	0.0926	0.0929	0.0098	0.007	0.0079	0.0287	0.0056	0.0149	0.1643
11	rs117837545	74745345	1.12	0.604706511137083	3.16	0.386381943985473	0.00159172573077967	0.0712305626715058	0.1383	0.0703	0.0067	0.0021	0.0197	0.0031	0.0028	0.0183	0.1591	0.0119	0.0162	0.007	0.0923	0.0146	0.0062	0.0022	0.0025	0.0924	0.0929	0.0099	0.007	0.0079	0.0288	0.0057	0.0148	0.1645
11	rs7941838	74757641	1.12	0.604706511137083	3.16	0.386381943985473	0.00336600817392298	0.0767723215417254	0.1379	0.0696	0.0069	0.0022	0.0196	0.0034	0.0029	0.0184	0.1592	0.0121	0.0162	0.0069	0.0922	0.0146	0.0063	0.0021	0.0025	0.092	0.093	0.0099	0.0069	0.0079	0.029	0.0059	0.0148	0.1648
11	rs7110384	74764178	1.12	0.604706511137083	3.18	0.355766254763284	0.00439718315887327	0.0672394747727265	0.1375	0.0694	0.007	0.0022	0.0197	0.0035	0.003	0.0185	0.159	0.0122	0.0162	0.0068	0.0925	0.0146	0.0063	0.0022	0.0026	0.0919	0.093	0.0099	0.0069	0.0079	0.029	0.006	0.0148	0.1648
11	rs117694673	74771408	1.12	0.604706511137083	3.19	0.341098255896361	0.00370012430171262	0.0576563028099077	0.1374	0.0694	0.007	0.0023	0.0198	0.0035	0.003	0.0185	0.159	0.0122	0.0162	0.0068	0.0924	0.0146	0.0063	0.0022	0.0026	0.0918	0.0928	0.0099	0.0069	0.008	0.029	0.006	0.0148	0.1649
11	rs77324279	74772977	1.12	0.604706511137083	3.19	0.341098255896361	0.00372650249644686	0.060009941834155	0.1374	0.0694	0.007	0.0023	0.0198	0.0035	0.003	0.0185	0.159	0.0122	0.0162	0.0068	0.0924	0.0146	0.0063	0.0022	0.0026	0.0918	0.0928	0.0099	0.0069	0.008	0.029	0.006	0.0148	0.1649
11	rs72992691	74782989	1.12	0.604706511137083	3.19	0.341098255896361	0.00519651829255024	0.0636151556926606	0.1369	0.0698	0.007	0.0025	0.02	0.0037	0.0031	0.0187	0.1594	0.0123	0.0159	0.0066	0.0918	0.0146	0.0066	0.0024	0.0025	0.091	0.0916	0.01	0.0071	0.0082	0.0289	0.006	0.0149	0.1656
11	rs11820818	74784653	1.12	0.604706511137083	3.2	0.326850259155197	0.00699305191899902	0.0677244383514736	0.1367	0.0699	0.007	0.0026	0.0201	0.0037	0.0032	0.0188	0.1596	0.0123	0.0159	0.0065	0.0915	0.0146	0.0067	0.0025	0.0026	0.0907	0.0911	0.01	0.0072	0.0083	0.0288	0.0061	0.0149	0.1659
11	rs72992693	74786308	1.12	0.604706511137083	3.2	0.326850259155197	0.00672592679543481	0.045739439008876	0.1361	0.0702	0.0069	0.0027	0.0201	0.0038	0.0032	0.0188	0.1599	0.0123	0.0158	0.0065	0.0915	0.0146	0.0066	0.0026	0.0026	0.0902	0.0909	0.0101	0.0073	0.0083	0.0289	0.006	0.015	0.1662
11	rs78472272	74789459	1.12	0.604706511137083	3.2	0.326850259155197	0.00657096995626859	0.051332012947862	0.136	0.0703	0.0069	0.0027	0.0201	0.0038	0.0032	0.0188	0.16	0.0123	0.0158	0.0065	0.0915	0.0146	0.0066	0.0026	0.0026	0.0902	0.0908	0.0101	0.0073	0.0083	0.0289	0.006	0.015	0.1662
11	rs4944974	74801374	1.12	0.604706511137083	3.2	0.326850259155197	0.00703638097856297	0.0441115188441802	0.1357	0.0704	0.0069	0.0027	0.0201	0.0038	0.0033	0.0188	0.1602	0.0124	0.0158	0.0065	0.0914	0.0146	0.0067	0.0027	0.0027	0.0899	0.0906	0.0101	0.0074	0.0083	0.0289	0.006	0.0151	0.1664
11	rs12807787	74805322	1.12	0.604706511137083	3.2	0.326850259155197	0.00583368134929287	0.0391126345579605	0.1356	0.0704	0.0069	0.0027	0.0201	0.0038	0.0033	0.0188	0.1602	0.0124	0.0158	0.0065	0.0914	0.0146	0.0067	0.0027	0.0027	0.0898	0.0905	0.0101	0.0074	0.0083	0.0289	0.006	0.0151	0.1665
11	rs117865864	74818619	1.12	0.604706511137083	3.19	0.341098255896361	0.00533530849476501	0.036529419968346	0.1356	0.0703	0.0069	0.0028	0.0201	0.0038	0.0033	0.0188	0.1603	0.0124	0.0157	0.0065	0.0915	0.0146	0.0067	0.0027	0.0027	0.0897	0.0905	0.01	0.0074	0.0083	0.0289	0.006	0.0151	0.1666
11	rs76427769	74823471	1.12	0.604706511137083	3.19	0.341098255896361	0.00490347938899581	0.0337196725197628	0.1355	0.0703	0.0068	0.0028	0.0201	0.0038	0.0033	0.0189	0.1603	0.0124	0.0157	0.0065	0.0915	0.0146	0.0067	0.0028	0.0027	0.0897	0.0904	0.01	0.0075	0.0083	0.0288	0.006	0.0151	0.1667
11	rs2712780	74829787	1.12	0.604706511137083	3.2	0.326850259155197	0.00523408770476705	0.0570741906382361	0.1355	0.0703	0.0068	0.0028	0.0202	0.0038	0.0033	0.0189	0.1604	0.0124	0.0157	0.0065	0.0915	0.0146	0.0067	0.0028	0.0027	0.0896	0.0903	0.0099	0.0075	0.0083	0.0288	0.006	0.0151	0.1668
11	rs2712812	74836621	1.12	0.604706511137083	3.2	0.326850259155197	0.00443566797785671	0.0618014129755543	0.1354	0.07	0.0068	0.003	0.0202	0.0039	0.0034	0.019	0.1606	0.0125	0.0157	0.0065	0.0916	0.0146	0.0067	0.003	0.0028	0.089	0.0899	0.0099	0.0075	0.0083	0.0288	0.006	0.0152	0.1671
11	rs2851091	74836744	1.12	0.604706511137083	3.2	0.326850259155197	0.00478526283429496	0.0664803359567681	0.1353	0.0701	0.0068	0.003	0.0201	0.0039	0.0034	0.019	0.1606	0.0125	0.0157	0.0065	0.0916	0.0146	0.0067	0.0031	0.0028	0.089	0.0898	0.0099	0.0075	0.0083	0.0288	0.006	0.0152	0.167
11	rs116877546	74839689	1.12	0.604706511137083	3.22	0.299593947381755	0.00474151112692723	0.0618014129755543	0.1352	0.0701	0.0068	0.0031	0.0201	0.0039	0.0034	0.019	0.1607	0.0126	0.0157	0.0065	0.0915	0.0146	0.0067	0.0031	0.0028	0.0889	0.09	0.0099	0.0075	0.0083	0.0288	0.006	0.0152	0.1669
11	rs2712791	74839926	1.12	0.604706511137083	3.21	0.313017210102667	0.00535445597128584	0.0635475851875955	0.1352	0.0702	0.0069	0.0031	0.0201	0.0039	0.0034	0.019	0.1607	0.0125	0.0157	0.0065	0.0916	0.0146	0.0067	0.0031	0.0028	0.0888	0.0901	0.0099	0.0075	0.0083	0.0288	0.006	0.0151	0.1669
11	rs79042984	74857053	1.12	0.604706511137083	3.21	0.313017210102667	0.00414029825384113	0.05791583074535	0.1347	0.07	0.007	0.0031	0.0201	0.004	0.0034	0.019	0.1611	0.0125	0.0157	0.0067	0.0918	0.0145	0.0069	0.0032	0.003	0.0885	0.0895	0.0099	0.0075	0.0083	0.0286	0.006	0.0151	0.167
11	rs2712806	74858969	1.12	0.604706511137083	3.21	0.313017210102667	0.00435080454654973	0.0810582822074278	0.1346	0.07	0.007	0.0032	0.0201	0.004	0.0034	0.019	0.1612	0.0125	0.0158	0.0068	0.0918	0.0145	0.0069	0.0033	0.0031	0.0885	0.0895	0.0099	0.0075	0.0083	0.0286	0.006	0.0151	0.167
11	rs10899079	74874433	1.12	0.604706511137083	3.18	0.355766254763284	0.00545099747856751	0.0871236644848596	0.1342	0.0701	0.007	0.0032	0.0202	0.0041	0.0035	0.019	0.1621	0.0125	0.0157	0.0068	0.0918	0.0145	0.0069	0.0034	0.0032	0.0878	0.0886	0.0098	0.0072	0.0083	0.0286	0.006	0.0151	0.1676
11	rs3819192	74875501	1.12	0.604706511137083	3.18	0.355766254763284	0.00503005102296075	0.0792732885342492	0.1342	0.0701	0.007	0.0032	0.0202	0.0041	0.0035	0.019	0.1621	0.0125	0.0157	0.0068	0.0918	0.0145	0.0069	0.0034	0.0032	0.0878	0.0886	0.0098	0.0072	0.0083	0.0286	0.006	0.0151	0.1677
11	rs35199625	74880370	1.12	0.604706511137083	3.18	0.355766254763284	0.00610842034051041	0.0466813831772201	0.1338	0.0698	0.007	0.0034	0.0203	0.0042	0.0035	0.019	0.1626	0.0125	0.0157	0.0068	0.0919	0.0145	0.0068	0.0034	0.0033	0.0878	0.0884	0.0098	0.0071	0.0082	0.0284	0.0059	0.0152	0.1681
11	rs7125268	74880856	1.12	0.604706511137083	3.18	0.355766254763284	0.00948892951297594	0.0575914987783686	0.1337	0.0697	0.0071	0.0034	0.0203	0.0042	0.0035	0.019	0.1627	0.0125	0.0157	0.0068	0.092	0.0146	0.0067	0.0034	0.0033	0.0878	0.0883	0.0098	0.0071	0.0082	0.0284	0.0058	0.0152	0.1682
11	rs1789694	74881682	1.12	0.604706511137083	3.18	0.355766254763284	0.0113495281044286	0.0555343001299485	0.1338	0.0694	0.0071	0.0036	0.0202	0.0041	0.0035	0.0191	0.1633	0.0125	0.0154	0.0068	0.0918	0.0146	0.0067	0.0034	0.0033	0.0885	0.088	0.0098	0.0071	0.0082	0.028	0.0057	0.0151	0.1682
11	rs1676881	74886858	1.12	0.604706511137083	3.18	0.355766254763284	0.0206580852461263	0.0727249699591535	0.1342	0.0692	0.0069	0.0037	0.0201	0.0042	0.0036	0.0186	0.1651	0.0125	0.0151	0.0066	0.0916	0.0144	0.0068	0.0036	0.0034	0.0881	0.0875	0.0099	0.0069	0.0079	0.0274	0.0055	0.0152	0.1691
11	rs7117473	74887553	1.12	0.604706511137083	3.18	0.355766254763284	0.0242279034122083	0.130052872449655	0.1341	0.0689	0.0066	0.0037	0.02	0.0044	0.0037	0.0181	0.1667	0.0125	0.0148	0.0069	0.0916	0.0146	0.0067	0.0041	0.0036	0.0878	0.0863	0.0099	0.0073	0.0078	0.0272	0.0054	0.0152	0.1694
11	rs77435242	74887740	1.12	0.604706511137083	3.17	0.370859203571921	0.0224903089646363	0.102545696729776	0.1342	0.0688	0.0065	0.0038	0.0198	0.0044	0.0037	0.0181	0.167	0.0126	0.0147	0.0069	0.0915	0.0147	0.0067	0.0043	0.0036	0.0876	0.086	0.0099	0.0073	0.0078	0.0271	0.0054	0.0152	0.1694
11	rs80020624	74887787	1.12	0.604706511137083	3.17	0.370859203571921	0.0227071794448648	0.103943731717175	0.1342	0.0688	0.0065	0.0038	0.0198	0.0044	0.0037	0.018	0.167	0.0126	0.0149	0.0068	0.0915	0.0147	0.0067	0.0044	0.0037	0.0876	0.0859	0.0099	0.0073	0.0078	0.0271	0.0054	0.0152	0.1695
11	rs1676882	74888262	1.12	0.604706511137083	3.17	0.370859203571921	0.0486632401202467	0.177556673590992	0.1344	0.0688	0.0064	0.0038	0.0196	0.0043	0.0037	0.0179	0.1676	0.0127	0.0148	0.007	0.0914	0.0146	0.0067	0.0049	0.0038	0.0874	0.0852	0.0098	0.0075	0.0077	0.027	0.0052	0.0152	0.1697
11	rs56851827	74893358	1.12	0.604706511137083	3.17	0.370859203571921	0.0932125405620923	0.221362252082895	0.1345	0.0687	0.0062	0.0039	0.0196	0.0043	0.0038	0.0177	0.1683	0.0126	0.0147	0.0075	0.0911	0.0144	0.0067	0.0053	0.0039	0.087	0.0844	0.0099	0.0076	0.0076	0.027	0.0053	0.0152	0.1699
11	rs3781723	74895213	1.12	0.604706511137083	3.17	0.370859203571921	0.157624837842761	0.295633643836388	0.1345	0.0687	0.0061	0.0039	0.0195	0.0042	0.0038	0.0175	0.1685	0.0126	0.0147	0.0076	0.0911	0.0143	0.0067	0.0056	0.0039	0.087	0.0839	0.0099	0.0077	0.0076	0.027	0.0053	0.0152	0.17
11	rs11600966	74897875	1.12	0.604706511137083	3.17	0.370859203571921	0.244111171070793	0.265579407875778	0.1345	0.0681	0.006	0.0038	0.0194	0.0042	0.0037	0.0173	0.1695	0.0127	0.0147	0.0079	0.0909	0.0143	0.0067	0.0058	0.004	0.0873	0.0827	0.0099	0.008	0.0077	0.027	0.0054	0.0151	0.1706
11	rs1676885	74905278	1.12	0.604706511137083	3.17	0.370859203571921	0.5746493703433	0.240314210332583	0.1343	0.067	0.0058	0.0037	0.0192	0.004	0.0035	0.017	0.171	0.0126	0.0146	0.0084	0.0905	0.0143	0.0068	0.0063	0.0041	0.0879	0.0805	0.01	0.0083	0.0078	0.027	0.0055	0.015	0.1716
11	rs79457255	74905915	1.12	0.604706511137083	3.17	0.370859203571921	0.594609496571039	0.232695058797546	0.1343	0.067	0.0058	0.0037	0.0192	0.004	0.0035	0.017	0.171	0.0126	0.0146	0.0084	0.0905	0.0143	0.0068	0.0063	0.0041	0.0879	0.0804	0.01	0.0084	0.0078	0.027	0.0056	0.015	0.1716
11	rs2306167	74907421	1.12	0.604706511137083	3.16	0.386381943985473	0.661315947022228	0.25635159060674	0.1343	0.067	0.0058	0.0037	0.0192	0.004	0.0035	0.017	0.1711	0.0126	0.0145	0.0085	0.0904	0.0143	0.0068	0.0063	0.0041	0.088	0.0803	0.01	0.0084	0.0078	0.027	0.0056	0.0151	0.1716
11	rs2306168	74907582	1.12	0.604706511137083	3.16	0.386381943985473	0.948111831067431	0.285857716773013	0.134	0.0666	0.0061	0.0037	0.0192	0.0042	0.0036	0.017	0.1712	0.0126	0.0145	0.0085	0.0898	0.0146	0.0072	0.0066	0.0041	0.0882	0.0797	0.01	0.0087	0.0078	0.027	0.0055	0.0153	0.1712
11	rs78360573	74908897	1.12	0.604706511137083	3.16	0.386381943985473	0.89689544731852	0.251269512319485	0.134	0.0666	0.0061	0.0037	0.0192	0.0042	0.0035	0.0169	0.1717	0.0126	0.0145	0.0085	0.0897	0.0146	0.0071	0.0066	0.0041	0.0881	0.0798	0.01	0.0088	0.0078	0.027	0.0055	0.0151	0.1713
11	rs41302437	74914194	1.12	0.604706511137083	3.16	0.386381943985473	0.909154923499499	0.2398703721829	0.134	0.0665	0.0061	0.0036	0.0192	0.004	0.0034	0.0167	0.1724	0.0126	0.0144	0.0085	0.0893	0.0146	0.0071	0.0065	0.004	0.0878	0.0802	0.0099	0.0088	0.0079	0.0268	0.0055	0.0151	0.1716
11	rs57279023	74919347	1.12	0.604706511137083	3.16	0.386381943985473	0.945929757112073	0.228860641011915	0.134	0.0665	0.0061	0.0036	0.0193	0.004	0.0034	0.0167	0.1727	0.0126	0.0144	0.0086	0.0892	0.0146	0.0071	0.0065	0.004	0.0877	0.0805	0.0099	0.0089	0.0078	0.0266	0.0055	0.0151	0.1717
11	rs10793116	74920005	1.12	0.604706511137083	3.16	0.386381943985473	0.939730648483373	0.221470341512069	0.134	0.0665	0.0061	0.0036	0.0193	0.004	0.0034	0.0167	0.1727	0.0126	0.0144	0.0086	0.0892	0.0146	0.0071	0.0065	0.004	0.0877	0.0805	0.0099	0.0089	0.0078	0.0266	0.0055	0.0151	0.1717
11	rs1789690	74925528	1.12	0.604706511137083	3.16	0.386381943985473	0.927549652376938	0.206825072014363	0.134	0.0665	0.0061	0.0036	0.0193	0.004	0.0034	0.0166	0.1728	0.0126	0.0144	0.0086	0.0892	0.0146	0.0071	0.0065	0.004	0.0876	0.0806	0.0099	0.0089	0.0078	0.0266	0.0055	0.0151	0.1717
11	rs116952565	74940569	1.12	0.604706511137083	3.16	0.386381943985473	0.870803360580176	0.169196738310377	0.1341	0.0665	0.0061	0.0036	0.0193	0.0039	0.0034	0.0166	0.173	0.0127	0.0143	0.0086	0.0893	0.0145	0.0071	0.0064	0.004	0.0873	0.0808	0.01	0.0089	0.0077	0.0267	0.0055	0.0151	0.1717
11	rs74927400	74942866	1.12	0.604706511137083	3.15	0.402339212139645	0.868292979786818	0.166147191699886	0.1341	0.0665	0.0061	0.0036	0.0193	0.0039	0.0034	0.0166	0.173	0.0127	0.0143	0.0086	0.0893	0.0145	0.0071	0.0064	0.004	0.0872	0.0808	0.01	0.0089	0.0077	0.0267	0.0055	0.0151	0.1717
11	rs56958854	74948526	1.12	0.604706511137083	3.15	0.402339212139645	0.863200697211135	0.15971987726673	0.1341	0.0665	0.0061	0.0036	0.0193	0.0039	0.0033	0.0166	0.1732	0.0127	0.0143	0.0086	0.0894	0.0145	0.0071	0.0064	0.004	0.087	0.0809	0.01	0.0089	0.0077	0.0267	0.0055	0.0151	0.1717
11	rs76519350	74958133	1.12	0.604706511137083	3.15	0.402339212139645	0.862312870394018	0.152906573377713	0.1342	0.0664	0.0061	0.0035	0.0193	0.0038	0.0033	0.0165	0.1734	0.0127	0.0142	0.0086	0.0895	0.0144	0.0071	0.0063	0.004	0.0868	0.0808	0.01	0.0089	0.0077	0.0267	0.0055	0.0151	0.1719
11	rs12365307	74958333	1.12	0.604706511137083	3.15	0.402339212139645	0.864654340070523	0.153573595268174	0.1341	0.0664	0.0061	0.0035	0.0193	0.0038	0.0033	0.0165	0.1734	0.0127	0.0142	0.0086	0.0895	0.0144	0.0071	0.0063	0.004	0.0868	0.0808	0.01	0.0089	0.0077	0.0268	0.0055	0.0151	0.1719
11	rs78198741	74958962	1.12	0.604706511137083	3.14	0.418735639412168	0.863281427947275	0.152145535407837	0.1342	0.0664	0.0061	0.0035	0.0193	0.0038	0.0033	0.0165	0.1735	0.0127	0.0142	0.0086	0.0895	0.0144	0.0071	0.0063	0.004	0.0868	0.0808	0.01	0.0089	0.0077	0.0268	0.0055	0.0151	0.1719
11	rs72998598	74965048	1.12	0.604706511137083	3.14	0.418735639412168	0.856994051721414	0.14817249413562	0.1342	0.0664	0.006	0.0035	0.0193	0.0038	0.0033	0.0165	0.1736	0.0127	0.0142	0.0086	0.0896	0.0144	0.0071	0.0063	0.004	0.0868	0.0808	0.01	0.0089	0.0077	0.0268	0.0055	0.0151	0.1719
11	rs35329661	74974990	1.12	0.604706511137083	3.14	0.418735639412168	0.841840362785119	0.131401906408815	0.1343	0.0663	0.006	0.0034	0.0193	0.0037	0.0032	0.0164	0.1741	0.0127	0.0142	0.0086	0.0899	0.0144	0.0071	0.0062	0.0039	0.0867	0.0806	0.01	0.0089	0.0077	0.0268	0.0054	0.0151	0.1718
11	rs2279129	74977067	1.12	0.604706511137083	3.14	0.418735639412168	0.848000193986457	0.129963120222746	0.1343	0.0663	0.006	0.0034	0.0193	0.0036	0.0032	0.0164	0.1742	0.0128	0.0142	0.0086	0.09	0.0144	0.0071	0.0062	0.0039	0.0866	0.0806	0.01	0.0089	0.0077	0.0269	0.0054	0.0151	0.1718
11	rs2276310	74982939	1.12	0.604706511137083	3.13	0.435575753324506	0.954417928758972	0.139879689446341	0.1342	0.0662	0.006	0.0034	0.0193	0.0036	0.0032	0.0163	0.1745	0.0128	0.0142	0.0086	0.09	0.0144	0.0071	0.0062	0.0039	0.0865	0.0804	0.01	0.009	0.0077	0.0269	0.0055	0.0151	0.1719
11	rs501372	74993593	1.13	0.554827224596281	3.13	0.435575753324506	0.564588022511158	0.135388633198017	0.1342	0.0657	0.0057	0.0035	0.0193	0.0039	0.0033	0.0164	0.1753	0.0128	0.0141	0.0086	0.0904	0.0145	0.0069	0.0059	0.0041	0.0852	0.0798	0.0101	0.0088	0.0077	0.0265	0.0058	0.0154	0.1731
11	rs512797	74996081	1.13	0.554827224596281	3.13	0.435575753324506	0.503702070778433	0.123209689104335	0.1343	0.0656	0.0057	0.0035	0.0193	0.0039	0.0033	0.0164	0.1753	0.0128	0.0142	0.0086	0.0905	0.0144	0.0069	0.0058	0.0041	0.0851	0.0797	0.0102	0.0088	0.0077	0.0265	0.0058	0.0154	0.173
11	rs34903113	74997656	1.13	0.554827224596281	3.13	0.435575753324506	0.479498853488495	0.112314398867816	0.1343	0.0656	0.0057	0.0034	0.0194	0.0039	0.0032	0.0164	0.1753	0.0128	0.0142	0.0087	0.0906	0.0144	0.0069	0.0057	0.004	0.0851	0.0798	0.0102	0.0087	0.0077	0.0266	0.0059	0.0154	0.1729
11	rs34999509	75001034	1.13	0.554827224596281	3.12	0.452863978564029	0.44926520120409	0.110029809857906	0.1342	0.0656	0.0056	0.0034	0.0194	0.0039	0.0032	0.0165	0.1753	0.0128	0.0142	0.0086	0.0906	0.0144	0.0069	0.0057	0.004	0.0851	0.0798	0.0102	0.0087	0.0077	0.0265	0.0059	0.0154	0.173
11	rs11236388	75013792	1.13	0.554827224596281	3.12	0.452863978564029	0.0907200850988227	0.0417189648434239	0.1339	0.0669	0.0054	0.0031	0.0202	0.0038	0.003	0.0171	0.1744	0.0131	0.0144	0.0088	0.0909	0.0145	0.0072	0.0043	0.0041	0.0857	0.0799	0.0105	0.0084	0.0077	0.0267	0.0063	0.0154	0.1708
11	rs515590	75017666	1.13	0.554827224596281	3.12	0.452863978564029	0.0860500568761432	0.0240981167671086	0.1338	0.067	0.0054	0.0031	0.0203	0.0038	0.0029	0.0172	0.1743	0.0131	0.0145	0.0088	0.091	0.0145	0.0072	0.0042	0.0041	0.0858	0.0799	0.0105	0.0084	0.0077	0.0267	0.0064	0.0155	0.1706
11	rs11236389	75020708	1.13	0.554827224596281	3.12	0.452863978564029	0.0878185620881892	0.021713409974373	0.1336	0.0678	0.0056	0.0032	0.0204	0.0038	0.0029	0.017	0.1742	0.0133	0.0146	0.009	0.0911	0.0147	0.0075	0.0042	0.0041	0.0857	0.0795	0.0105	0.0083	0.0076	0.0265	0.0064	0.0155	0.1698
11	rs472112	75021501	1.13	0.554827224596281	3.12	0.452863978564029	0.0847444716990562	0.0149029093293158	0.1337	0.0679	0.0055	0.0032	0.0206	0.0038	0.0029	0.017	0.174	0.0134	0.0146	0.009	0.091	0.0147	0.0074	0.0042	0.0041	0.0857	0.0796	0.0105	0.0082	0.0076	0.0265	0.0064	0.0155	0.1695
11	rs520563	75022058	1.13	0.554827224596281	3.11	0.470604638115432	0.0887711295364357	0.0115895461015535	0.1337	0.068	0.0055	0.0033	0.0208	0.0038	0.0029	0.017	0.174	0.0134	0.0146	0.009	0.0911	0.0148	0.0074	0.0042	0.0041	0.0857	0.0796	0.0105	0.0082	0.0077	0.0265	0.0064	0.0155	0.1689
11	rs4945006	75022559	1.13	0.554827224596281	3.11	0.470604638115432	0.0894178025311945	0.0147651151954679	0.1338	0.068	0.0055	0.0033	0.0208	0.0038	0.0029	0.017	0.174	0.0134	0.0146	0.009	0.0911	0.0148	0.0074	0.0042	0.0041	0.0857	0.0796	0.0105	0.0082	0.0076	0.0265	0.0064	0.0155	0.1688
11	rs67373454	75023653	1.14	0.507725131913635	3.12	0.452863978564029	0.0857925985802944	0.0180946713218615	0.1339	0.0682	0.0055	0.0033	0.0208	0.0038	0.0029	0.017	0.1739	0.0134	0.0146	0.009	0.0912	0.0148	0.0073	0.0042	0.0041	0.0858	0.0796	0.0105	0.0082	0.0075	0.0265	0.0064	0.0155	0.1687
11	rs542645	75026392	1.14	0.507725131913635	3.12	0.452863978564029	0.0223777529626942	0.0102900775139111	0.1355	0.0693	0.0058	0.0032	0.021	0.0037	0.0029	0.0172	0.1737	0.0135	0.0148	0.0086	0.0907	0.0152	0.0074	0.0038	0.004	0.0872	0.078	0.0101	0.0078	0.0073	0.0267	0.0065	0.0154	0.1675
11	rs77712188	75026855	1.14	0.507725131913635	3.11	0.470604638115432	0.021765935581808	0.00885619889445047	0.1358	0.0693	0.0058	0.0032	0.021	0.0036	0.0029	0.0172	0.1738	0.0135	0.0149	0.0085	0.0907	0.0152	0.0074	0.0038	0.004	0.0875	0.0778	0.01	0.0078	0.0073	0.0265	0.0065	0.0154	0.1673
11	rs685929	75028697	1.13	0.554827224596281	3.08	0.526582953384854	0.0203591918916191	0.0179808445980351	0.1367	0.0692	0.0057	0.0034	0.0212	0.0036	0.003	0.0165	0.1747	0.0136	0.015	0.0084	0.0906	0.0151	0.0074	0.0037	0.0039	0.0882	0.0777	0.0099	0.0076	0.0073	0.0263	0.0065	0.0153	0.1662
11	rs7929974	75029167	1.13	0.554827224596281	3.07	0.546174590811499	0.0204292359577611	0.0150760480584709	0.1368	0.0692	0.0057	0.0034	0.0212	0.0036	0.003	0.0166	0.1749	0.0136	0.015	0.0084	0.0905	0.0151	0.0075	0.0036	0.0038	0.0882	0.0776	0.0099	0.0076	0.0073	0.0263	0.0065	0.0152	0.1661
11	rs113636971	75033020	1.13	0.554827224596281	3.06	0.566238797870229	0.0230400801424041	0.0189401321400861	0.1369	0.0688	0.0058	0.0034	0.0211	0.0035	0.0029	0.0167	0.1753	0.0136	0.0149	0.0084	0.0902	0.0153	0.0076	0.0035	0.0038	0.0889	0.078	0.0098	0.0073	0.0072	0.0261	0.0064	0.0153	0.1658
11	rs17133921	75034986	1.13	0.554827224596281	3.07	0.546174590811499	0.0203854379859211	0.0171568854544644	0.1367	0.0688	0.0059	0.0035	0.0211	0.0035	0.0029	0.0168	0.1755	0.0136	0.0149	0.0083	0.0899	0.0154	0.0076	0.0035	0.0038	0.0894	0.0782	0.0097	0.0073	0.0071	0.0261	0.0064	0.0153	0.1656
11	rs506448	75036115	1.12	0.604706511137083	3.06	0.566238797870229	0.0153928704205949	0.0205659017724274	0.1361	0.0687	0.006	0.0035	0.0208	0.0032	0.0029	0.0169	0.1757	0.0135	0.0151	0.0083	0.0891	0.0154	0.0076	0.0034	0.0038	0.0912	0.0786	0.0095	0.0073	0.007	0.0262	0.0063	0.0152	0.1654
11	rs117615697	75039324	1.12	0.604706511137083	3.06	0.566238797870229	0.0159050485143705	0.0234907964316172	0.136	0.0687	0.0061	0.0035	0.0207	0.0033	0.0029	0.0171	0.1754	0.0135	0.0151	0.0083	0.089	0.0154	0.0076	0.0033	0.004	0.0913	0.0785	0.0095	0.0073	0.0071	0.026	0.0064	0.0152	0.1657
11	rs643523	75041207	1.12	0.604706511137083	3.06	0.566238797870229	0.0161842737376225	0.0214237149968602	0.1359	0.0687	0.0061	0.0035	0.0207	0.0033	0.0029	0.0171	0.1753	0.0134	0.0151	0.0082	0.0889	0.0154	0.0075	0.0033	0.0041	0.0914	0.0784	0.0095	0.0073	0.0071	0.026	0.0063	0.0152	0.1659
11	rs504683	75051233	1.12	0.604706511137083	3.05	0.586779315918157	0.00821938289249179	0.0126792967297635	0.135	0.0692	0.006	0.0035	0.0206	0.0032	0.0029	0.0178	0.1745	0.0132	0.0152	0.0082	0.089	0.0157	0.0072	0.0034	0.0041	0.0921	0.0788	0.0093	0.0073	0.0071	0.0261	0.0061	0.0151	0.1659
11	rs12797588	75059184	1.11	0.657414555049712	3.05	0.586779315918157	0.00858114733663888	0.0104337750864536	0.1347	0.0695	0.006	0.0035	0.0206	0.0032	0.0029	0.018	0.1745	0.0132	0.0152	0.0082	0.0892	0.0157	0.007	0.0036	0.0041	0.0925	0.0783	0.0093	0.0074	0.007	0.026	0.006	0.0151	0.1661
11	rs78757099	75059358	1.11	0.657414555049712	3.05	0.586779315918157	0.00854901694139685	0.011107902440145	0.1348	0.0695	0.006	0.0035	0.0206	0.0032	0.0029	0.018	0.1744	0.0132	0.0152	0.0082	0.0892	0.0157	0.007	0.0036	0.0041	0.0925	0.0783	0.0093	0.0074	0.007	0.026	0.006	0.0151	0.1661
11	rs2510894	75062178	1.11	0.657414555049712	3.04	0.607799794750251	0.00785219096785908	0.0129997392291105	0.1347	0.0695	0.006	0.0035	0.0207	0.0032	0.003	0.0179	0.1743	0.0132	0.0152	0.0082	0.0891	0.0157	0.007	0.0037	0.0041	0.0927	0.0783	0.0093	0.0074	0.007	0.0259	0.0061	0.015	0.1664
11	rs73004237	75078236	1.11	0.657414555049712	3.03	0.629303794260587	0.00624409103935081	0.0159209423280434	0.135	0.0691	0.006	0.0034	0.0204	0.0033	0.003	0.0182	0.1738	0.0128	0.0151	0.0081	0.0888	0.0156	0.0072	0.0039	0.0041	0.0938	0.0786	0.0091	0.0075	0.0071	0.0262	0.0061	0.0149	0.1659
11	rs11236411	75081208	1.11	0.657414555049712	3.03	0.629303794260587	0.00592302117758301	0.0146279588085182	0.135	0.0691	0.006	0.0034	0.0205	0.0033	0.003	0.0182	0.1738	0.0128	0.0152	0.0081	0.0887	0.0155	0.0072	0.0039	0.0041	0.0938	0.0786	0.0091	0.0075	0.007	0.0262	0.0061	0.0148	0.1659
11	rs477625	75086743	1.11	0.657414555049712	3.03	0.629303794260587	0.00887919584272505	0.0174543109489232	0.1351	0.069	0.006	0.0035	0.0204	0.0033	0.003	0.0182	0.1737	0.0128	0.0152	0.0081	0.0887	0.0155	0.0072	0.0039	0.0043	0.0938	0.0786	0.0091	0.0075	0.007	0.0262	0.0061	0.0148	0.1657
11	rs79854770	75100940	1.11	0.657414555049712	3.03	0.629303794260587	0.00702454352919336	0.0179051556398911	0.135	0.0687	0.0061	0.0035	0.0203	0.0034	0.0031	0.0187	0.1726	0.0129	0.0152	0.008	0.0893	0.0155	0.0065	0.0042	0.0043	0.0946	0.0783	0.0092	0.0073	0.0071	0.0266	0.006	0.0147	0.1658
11	rs35597977	75101105	1.11	0.657414555049712	3.02	0.651294786134349	0.00707198544549351	0.0178296231848064	0.135	0.0687	0.0061	0.0035	0.0202	0.0034	0.0031	0.0187	0.1726	0.0129	0.0152	0.008	0.0893	0.0155	0.0065	0.0042	0.0043	0.0946	0.0783	0.0092	0.0073	0.0071	0.0266	0.006	0.0147	0.1659
11	rs663235	75102037	1.11	0.657414555049712	3.02	0.651294786134349	0.00714760549847518	0.0178296231848064	0.135	0.0687	0.0061	0.0035	0.0202	0.0034	0.0031	0.0187	0.1725	0.0129	0.0152	0.008	0.0893	0.0155	0.0065	0.0042	0.0043	0.0946	0.0783	0.0092	0.0073	0.0071	0.0266	0.006	0.0147	0.1659
11	rs536516	75104704	1.11	0.657414555049712	3.02	0.651294786134349	0.00690701019102201	0.0212590172651555	0.135	0.0686	0.0062	0.0036	0.02	0.0034	0.0031	0.0187	0.1723	0.013	0.0152	0.008	0.0894	0.0154	0.0065	0.0041	0.0043	0.0947	0.0782	0.0093	0.0073	0.0071	0.0267	0.006	0.0147	0.1662
11	rs3133186	75109868	1.11	0.657414555049712	3.02	0.651294786134349	0.0119873436887784	0.0239238420619822	0.1347	0.0682	0.0064	0.0036	0.02	0.0035	0.0032	0.0189	0.1717	0.0129	0.0151	0.0082	0.0889	0.0153	0.0066	0.0043	0.0045	0.0943	0.0783	0.0095	0.0074	0.0073	0.0271	0.006	0.0146	0.1665
11	rs747545	75116487	1.11	0.657414555049712	3.01	0.673776155564303	0.0154785690207492	0.030915371327677	0.1347	0.0682	0.0064	0.0036	0.0201	0.0035	0.0032	0.0189	0.1717	0.0127	0.0151	0.0082	0.0889	0.0152	0.0066	0.0043	0.0045	0.0943	0.0783	0.0096	0.0074	0.0074	0.0272	0.0059	0.0146	0.1666
11	rs4348932	75116959	1.11	0.657414555049712	3.01	0.673776155564303	0.0157812875366568	0.0315563357147511	0.1347	0.0682	0.0064	0.0036	0.0201	0.0035	0.0032	0.0189	0.1717	0.0127	0.0151	0.0082	0.0889	0.0152	0.0066	0.0043	0.0045	0.0943	0.0783	0.0096	0.0074	0.0074	0.0272	0.0059	0.0146	0.1666
11	rs78250561	75122994	1.11	0.657414555049712	3.03	0.629303794260587	0.0140488436182265	0.0328060424455138	0.1347	0.0682	0.0064	0.0036	0.02	0.0035	0.0032	0.0189	0.1718	0.0127	0.015	0.0082	0.0888	0.0152	0.0066	0.0044	0.0044	0.0943	0.0782	0.0096	0.0074	0.0074	0.0273	0.0059	0.0145	0.1668
11	rs532751	75129007	1.11	0.657414555049712	3.03	0.629303794260587	0.0134781596710073	0.0368479397445032	0.1347	0.0683	0.0064	0.0036	0.02	0.0036	0.0032	0.0189	0.1718	0.0127	0.015	0.0082	0.0887	0.0153	0.0066	0.0044	0.0044	0.0943	0.078	0.0095	0.0074	0.0074	0.0273	0.0059	0.0144	0.167
11	rs73006119	75132408	1.11	0.657414555049712	3.03	0.629303794260587	0.0143374372187844	0.0372211342439854	0.1347	0.0683	0.0064	0.0036	0.02	0.0036	0.0032	0.019	0.1718	0.0127	0.015	0.0082	0.0887	0.0152	0.0066	0.0044	0.0044	0.0943	0.078	0.0095	0.0074	0.0074	0.0274	0.0059	0.0144	0.1669
11	rs11539810	75133765	1.11	0.657414555049712	3.03	0.629303794260587	0.0146372673714521	0.0374351547775901	0.1347	0.0683	0.0064	0.0036	0.02	0.0036	0.0032	0.019	0.1718	0.0126	0.015	0.0082	0.0887	0.0152	0.0066	0.0044	0.0044	0.0943	0.078	0.0095	0.0074	0.0074	0.0274	0.0059	0.0144	0.1669
11	rs499745	75140047	1.11	0.657414555049712	3.03	0.629303794260587	0.0165045702271883	0.0404340865136578	0.1348	0.0683	0.0064	0.0037	0.02	0.0036	0.0031	0.0191	0.1719	0.0126	0.0149	0.0082	0.0886	0.0152	0.0067	0.0043	0.0044	0.0942	0.0779	0.0096	0.0074	0.0074	0.0275	0.0059	0.0144	0.1669
11	rs565976	75142226	1.11	0.657414555049712	3.03	0.629303794260587	0.0168599636053847	0.0419442590987126	0.1348	0.0683	0.0064	0.0037	0.02	0.0036	0.0031	0.0191	0.1719	0.0125	0.0149	0.0082	0.0882	0.0152	0.0067	0.0043	0.0044	0.0945	0.0779	0.0095	0.0074	0.0074	0.0276	0.0059	0.0144	0.1669
11	rs539199	75142918	1.11	0.657414555049712	3.02	0.651294786134349	0.0190862179279808	0.0445739686724164	0.1348	0.0682	0.0064	0.0037	0.02	0.0036	0.0031	0.0191	0.1724	0.0125	0.0149	0.0082	0.0882	0.0152	0.0067	0.0043	0.0044	0.0944	0.0776	0.0095	0.0074	0.0074	0.0276	0.0059	0.0143	0.1669
11	rs571353	75152243	1.1	0.712999886098274	3.02	0.651294786134349	0.045975975923363	0.21181203192158	0.1353	0.0692	0.0069	0.0042	0.0197	0.004	0.0041	0.0199	0.1719	0.0125	0.0145	0.0076	0.0863	0.0145	0.0072	0.004	0.0052	0.0933	0.0772	0.0102	0.0074	0.0074	0.0279	0.0061	0.014	0.1663
11	rs7107598	75177399	1.1	0.712999886098274	3.03	0.629303794260587	0.0681067398817337	0.242648660608635	0.1358	0.0693	0.0069	0.0042	0.0195	0.0041	0.0042	0.0199	0.1715	0.0124	0.0145	0.0077	0.0862	0.0144	0.0073	0.0039	0.0054	0.0922	0.077	0.0104	0.0074	0.0073	0.0278	0.0062	0.014	0.1671
11	rs12794222	75179829	1.1	0.712999886098274	3.03	0.629303794260587	0.0684093826965316	0.242871364984667	0.1358	0.0693	0.0069	0.0042	0.0195	0.0041	0.0042	0.0199	0.1715	0.0124	0.0145	0.0077	0.0862	0.0144	0.0073	0.0039	0.0054	0.0922	0.077	0.0104	0.0074	0.0073	0.0278	0.0062	0.014	0.1672
11	rs74925505	75195611	1.1	0.712999886098274	3.03	0.629303794260587	0.0812646854906907	0.249470313126324	0.136	0.0694	0.0069	0.0042	0.0194	0.004	0.0042	0.0199	0.1714	0.0124	0.0145	0.0077	0.0861	0.0144	0.0073	0.0039	0.0054	0.0918	0.077	0.0105	0.0074	0.0073	0.0278	0.0062	0.014	0.1674
11	rs61897413	75198631	1.1	0.712999886098274	3.02	0.651294786134349	0.0853024508539831	0.268562937978987	0.136	0.0694	0.007	0.0042	0.0193	0.004	0.0043	0.02	0.1713	0.0124	0.0145	0.0077	0.0861	0.0144	0.0073	0.0039	0.0054	0.0917	0.0771	0.0105	0.0074	0.0073	0.0279	0.0062	0.014	0.1675
11	rs11600640	75201091	1.1	0.712999886098274	3.02	0.651294786134349	0.0903088210385636	0.291499107875393	0.136	0.0693	0.007	0.0042	0.0193	0.004	0.0043	0.02	0.1713	0.0124	0.0145	0.0077	0.0862	0.0143	0.0073	0.0039	0.0055	0.0916	0.0771	0.0105	0.0074	0.0073	0.0279	0.0062	0.014	0.1676
11	rs550957	75202936	1.1	0.712999886098274	3.03	0.629303794260587	0.0894658226526445	0.303000622169218	0.136	0.0693	0.0069	0.0042	0.0193	0.004	0.0043	0.02	0.1713	0.0124	0.0145	0.0077	0.0862	0.0143	0.0073	0.0039	0.0055	0.0916	0.0771	0.0105	0.0074	0.0074	0.0279	0.0063	0.014	0.1676
11	rs72989908	75209828	1.1	0.712999886098274	3.03	0.629303794260587	0.0872028890568597	0.281065738439562	0.136	0.0693	0.0069	0.0042	0.0194	0.004	0.0043	0.02	0.1711	0.0124	0.0145	0.0078	0.0862	0.0143	0.0073	0.0039	0.0055	0.0912	0.0771	0.0105	0.0074	0.0074	0.0279	0.0063	0.014	0.1678
11	rs74926718	75214920	1.1	0.712999886098274	3.04	0.607799794750251	0.0911811331946226	0.300975221670463	0.136	0.0692	0.0069	0.0042	0.0194	0.004	0.0044	0.02	0.171	0.0124	0.0145	0.0078	0.0862	0.0143	0.0073	0.0039	0.0055	0.0908	0.077	0.0106	0.0075	0.0075	0.0279	0.0063	0.0139	0.1682
11	rs72989918	75219230	1.09	0.771508143262462	3.05	0.586779315918157	0.10607858920289	0.346941786734626	0.136	0.069	0.0068	0.0043	0.0193	0.0041	0.0046	0.02	0.1706	0.0124	0.0146	0.0079	0.0861	0.0144	0.0073	0.0039	0.0057	0.0902	0.0769	0.0108	0.0075	0.0075	0.0279	0.0064	0.0138	0.1689
11	rs72989923	75221903	1.09	0.771508143262462	3.08	0.526582953384854	0.134691549671346	0.417956671785973	0.136	0.0687	0.0067	0.0045	0.0193	0.0042	0.0049	0.02	0.1701	0.0124	0.0146	0.0079	0.086	0.0144	0.0073	0.0039	0.0058	0.0893	0.0768	0.011	0.0075	0.0074	0.0278	0.0066	0.0136	0.1698
11	rs117544695	75229666	1.09	0.771508143262462	3.08	0.526582953384854	0.147305102115665	0.43782194431907	0.136	0.0687	0.0067	0.0045	0.0193	0.0042	0.0049	0.02	0.17	0.0123	0.0146	0.008	0.086	0.0144	0.0073	0.0039	0.0059	0.0891	0.0768	0.011	0.0076	0.0074	0.0279	0.0066	0.0136	0.17
11	rs116795834	75231095	1.09	0.771508143262462	3.08	0.526582953384854	0.149434684327827	0.443391064740463	0.136	0.0687	0.0067	0.0045	0.0193	0.0042	0.0049	0.02	0.17	0.0123	0.0146	0.008	0.086	0.0144	0.0073	0.0039	0.0059	0.0891	0.0768	0.011	0.0076	0.0074	0.0279	0.0066	0.0136	0.1701
11	rs1790305	75232607	1.09	0.771508143262462	3.09	0.50746005104726	0.15344734563029	0.449911931592708	0.136	0.0687	0.0067	0.0045	0.0193	0.0042	0.0049	0.0201	0.17	0.0124	0.0146	0.008	0.086	0.0144	0.0073	0.0039	0.0059	0.0891	0.0768	0.011	0.0076	0.0074	0.0279	0.0066	0.0136	0.1701
11	rs590260	75241027	1.09	0.771508143262462	3.09	0.50746005104726	0.155662611720907	0.457127239519152	0.136	0.0686	0.0067	0.0046	0.0193	0.0042	0.0049	0.02	0.1699	0.0123	0.0146	0.008	0.0859	0.0144	0.0073	0.004	0.0059	0.0891	0.0768	0.011	0.0076	0.0075	0.0278	0.0066	0.0136	0.1702
11	rs112025199	75245297	1.09	0.771508143262462	3.09	0.50746005104726	0.14923734712895	0.47597270842021	0.1362	0.0686	0.0067	0.0046	0.0192	0.0042	0.005	0.02	0.1698	0.0123	0.0146	0.008	0.0859	0.0144	0.0073	0.004	0.0058	0.0887	0.0767	0.0111	0.0076	0.0075	0.0277	0.0066	0.0135	0.1706
11	rs118156061	75245741	1.09	0.771508143262462	3.11	0.470604638115432	0.149994646476664	0.478681032636326	0.1362	0.0686	0.0067	0.0046	0.0192	0.0042	0.005	0.02	0.1698	0.0123	0.0146	0.008	0.0859	0.0144	0.0073	0.004	0.0058	0.0886	0.0767	0.0111	0.0076	0.0075	0.0277	0.0066	0.0135	0.1706
11	rs61895075	75247543	1.09	0.771508143262462	3.1	0.488801954490689	0.152080632044983	0.49023549490149	0.1363	0.0686	0.0067	0.0047	0.0193	0.0042	0.005	0.02	0.1697	0.0123	0.0146	0.008	0.086	0.0144	0.0073	0.004	0.0058	0.0884	0.0767	0.0111	0.0076	0.0075	0.0277	0.0067	0.0135	0.1707
11	rs61895076	75248149	1.09	0.771508143262462	3.1	0.488801954490689	0.150721147106618	0.487510419262936	0.1364	0.0686	0.0067	0.0047	0.0193	0.0042	0.005	0.02	0.1696	0.0123	0.0146	0.008	0.086	0.0144	0.0073	0.004	0.0058	0.0884	0.0767	0.0111	0.0076	0.0075	0.0277	0.0067	0.0135	0.1707
11	rs10899091	75255792	1.08	0.832982220188166	3.11	0.470604638115432	0.134506090984888	0.528231375657549	0.1367	0.0686	0.0067	0.0048	0.0192	0.0043	0.005	0.02	0.1692	0.0124	0.0146	0.0082	0.0859	0.0145	0.0073	0.004	0.0058	0.0874	0.0767	0.0113	0.0078	0.0077	0.0275	0.0068	0.0134	0.171
11	rs35445328	75257497	1.08	0.832982220188166	3.1	0.488801954490689	0.138244500558727	0.544550920829909	0.1367	0.0685	0.0066	0.0048	0.0192	0.0043	0.0051	0.0199	0.1686	0.0124	0.0145	0.0081	0.0857	0.0145	0.0073	0.004	0.0058	0.0874	0.078	0.0114	0.0079	0.0077	0.0275	0.0068	0.0135	0.1709
11	rs617617	75258730	1.08	0.832982220188166	3.11	0.470604638115432	0.152147133270647	0.558736792973736	0.1367	0.0685	0.0065	0.0048	0.0192	0.0043	0.0051	0.0198	0.1682	0.0124	0.0143	0.0081	0.0854	0.0145	0.0073	0.004	0.0058	0.0874	0.079	0.0114	0.0079	0.0077	0.0275	0.0068	0.0135	0.1708
11	rs79794175	75259052	1.08	0.832982220188166	3.11	0.470604638115432	0.141025157017492	0.546792190944235	0.1376	0.0683	0.0066	0.0048	0.0192	0.0043	0.0051	0.0198	0.1693	0.0124	0.0143	0.0081	0.0858	0.0145	0.0073	0.004	0.0057	0.0865	0.0795	0.0114	0.0079	0.0077	0.0276	0.0068	0.0134	0.1688
11	rs72991837	75259148	1.08	0.832982220188166	3.11	0.470604638115432	0.144096439476964	0.544970985751814	0.1379	0.0683	0.0066	0.0048	0.0192	0.0043	0.0051	0.0198	0.1697	0.0124	0.0143	0.0081	0.0859	0.0145	0.0073	0.004	0.0057	0.0862	0.0795	0.0114	0.0078	0.0077	0.0276	0.0068	0.0134	0.1682
11	rs55669825	75266359	1.08	0.832982220188166	3.11	0.470604638115432	0.178226915206754	0.535608696136797	0.138	0.0678	0.0065	0.0049	0.0192	0.0044	0.0054	0.0197	0.1696	0.0126	0.0144	0.008	0.0864	0.0148	0.0073	0.0039	0.0059	0.086	0.08	0.0117	0.008	0.0078	0.0274	0.0069	0.0133	0.1667
11	rs623136	75272411	1.08	0.832982220188166	3.11	0.470604638115432	0.492811521369133	0.550719869051813	0.1388	0.0665	0.0064	0.005	0.0191	0.0042	0.0058	0.0194	0.1683	0.0127	0.0145	0.0077	0.0877	0.0152	0.0071	0.0037	0.0062	0.0848	0.0813	0.0122	0.0082	0.0077	0.0278	0.0071	0.0134	0.1659
11	rs11236457	75274061	1.07	0.897462410887183	3.12	0.452863978564029	0.605604731543276	0.564238360710182	0.139	0.0661	0.0064	0.0052	0.0194	0.0042	0.006	0.0194	0.168	0.0127	0.0145	0.0077	0.0878	0.0155	0.0071	0.0038	0.0062	0.0845	0.0813	0.0123	0.0081	0.0077	0.0278	0.0072	0.0134	0.1654
11	rs590121	75274150	1.07	0.897462410887183	3.11	0.470604638115432	0.620874595553287	0.569611478878233	0.139	0.0661	0.0065	0.0052	0.0194	0.0042	0.006	0.0193	0.168	0.0126	0.0145	0.0077	0.0878	0.0155	0.0071	0.0038	0.0062	0.0845	0.0813	0.0123	0.0081	0.0078	0.0278	0.0072	0.0134	0.1654
11	rs56102084	75275004	1.07	0.897462410887183	3.14	0.418735639412168	0.566995169515292	0.549035730268748	0.139	0.0659	0.0065	0.0052	0.0195	0.0042	0.006	0.0195	0.1682	0.0127	0.0145	0.0076	0.0881	0.0156	0.0071	0.0038	0.0062	0.0842	0.0813	0.0123	0.0081	0.0078	0.0279	0.0072	0.0134	0.165
11	rs606452	75276178	1.07	0.897462410887183	3.14	0.418735639412168	0.555139979572334	0.559159522272148	0.1391	0.0659	0.0065	0.0052	0.0195	0.0043	0.006	0.0196	0.1682	0.0127	0.0145	0.0076	0.0882	0.0156	0.0071	0.0038	0.0061	0.0841	0.0813	0.0123	0.0081	0.0077	0.0279	0.0072	0.0134	0.1649
11	rs74381725	75281150	1.07	0.897462410887183	3.14	0.418735639412168	0.554013893026052	0.594943012054691	0.1387	0.0658	0.0063	0.0051	0.0195	0.0043	0.0061	0.0196	0.1683	0.0127	0.0144	0.0075	0.0887	0.0157	0.0071	0.0038	0.0061	0.0842	0.0815	0.0123	0.0082	0.0077	0.0279	0.0071	0.0134	0.1648
11	rs614604	75281209	1.07	0.897462410887183	3.14	0.418735639412168	0.55646616268551	0.598665178690233	0.1387	0.0658	0.0063	0.0051	0.0195	0.0043	0.0061	0.0196	0.1683	0.0127	0.0144	0.0075	0.0887	0.0157	0.0071	0.0038	0.0061	0.0842	0.0815	0.0123	0.0082	0.0077	0.0279	0.0071	0.0134	0.1648
11	rs634552	75282052	1.07	0.897462410887183	3.14	0.418735639412168	0.556532510856714	0.610008631946609	0.1387	0.0658	0.0063	0.0051	0.0195	0.0044	0.0062	0.0197	0.168	0.0127	0.0144	0.0075	0.0888	0.0157	0.0071	0.0038	0.0061	0.0843	0.0815	0.0123	0.0082	0.0078	0.0279	0.0071	0.0134	0.1648
11	rs540808	75286749	1.07	0.897462410887183	3.14	0.418735639412168	0.582351413806213	0.519633887814799	0.1391	0.0653	0.0063	0.005	0.0193	0.0044	0.0064	0.0196	0.1679	0.0128	0.0145	0.0074	0.0883	0.0161	0.0071	0.0038	0.006	0.0844	0.081	0.0123	0.0082	0.0079	0.0278	0.0072	0.0135	0.1652
11	rs112883957	75286826	1.07	0.897462410887183	3.14	0.418735639412168	0.580861337648656	0.514520063510194	0.1391	0.0654	0.0063	0.005	0.0193	0.0044	0.0064	0.0195	0.1679	0.0128	0.0145	0.0074	0.0883	0.0161	0.0071	0.0038	0.006	0.0843	0.081	0.0123	0.0082	0.0079	0.0278	0.0072	0.0135	0.1652
11	rs608830	75287219	1.07	0.897462410887183	3.14	0.418735639412168	0.578089118257829	0.517835688069986	0.1391	0.0654	0.0063	0.005	0.0193	0.0044	0.0064	0.0195	0.1679	0.0128	0.0145	0.0074	0.0883	0.0161	0.0071	0.0038	0.006	0.0843	0.081	0.0123	0.0082	0.0079	0.0278	0.0072	0.0136	0.1652
11	rs609309	75287341	1.07	0.897462410887183	3.14	0.418735639412168	0.587104367173416	0.515624675234527	0.1391	0.0653	0.0062	0.005	0.0193	0.0044	0.0064	0.0195	0.1679	0.0128	0.0145	0.0075	0.0883	0.0161	0.0071	0.0038	0.006	0.0843	0.081	0.0123	0.0082	0.0079	0.0278	0.0072	0.0137	0.1652
11	rs11236460	75294923	1.06	0.964986553882562	3.15	0.402339212139645	0.974458470378808	0.124355335385714	0.1394	0.0638	0.0062	0.0041	0.0198	0.0034	0.0061	0.0183	0.1666	0.0133	0.0145	0.0069	0.089	0.0165	0.0067	0.0033	0.0058	0.0854	0.0836	0.0125	0.0085	0.0081	0.0262	0.0074	0.0146	0.167
11	rs61895095	75298468	1.06	0.964986553882562	3.15	0.402339212139645	0.947524144795067	0.12462027839919	0.1394	0.0637	0.0062	0.004	0.0199	0.0033	0.006	0.0182	0.1665	0.0133	0.0144	0.0069	0.0891	0.0165	0.0067	0.0032	0.0057	0.0855	0.0839	0.0124	0.0085	0.0081	0.0261	0.0074	0.0147	0.1672
11	rs35165133	75298917	1.06	0.964986553882562	3.15	0.402339212139645	0.941739318227355	0.113335520158137	0.1393	0.0637	0.0062	0.004	0.0199	0.0033	0.006	0.0182	0.1666	0.0133	0.0144	0.0069	0.0891	0.0165	0.0067	0.0032	0.0057	0.0854	0.084	0.0124	0.0085	0.0082	0.026	0.0074	0.0147	0.1672
11	rs2511005	75307363	1.06	0.964986553882562	3.15	0.402339212139645	0.852090607288795	0.101645008448666	0.1394	0.0638	0.0061	0.0039	0.0202	0.0033	0.0059	0.018	0.1665	0.0133	0.0143	0.0068	0.0891	0.0165	0.0067	0.0031	0.0055	0.0857	0.0845	0.0123	0.0085	0.0082	0.0258	0.0074	0.0147	0.1675
11	rs76350346	75316199	1.06	0.964986553882562	3.14	0.418735639412168	0.759549557312381	0.0840689375782161	0.1395	0.0638	0.0061	0.0038	0.0202	0.0032	0.0058	0.0178	0.1663	0.0133	0.0144	0.0068	0.089	0.0165	0.0067	0.003	0.0054	0.086	0.0848	0.0123	0.0085	0.0082	0.0257	0.0074	0.0147	0.1675
11	rs479150	75324544	1.05	1.03559017337659	3.17	0.370859203571921	0.618991166876392	0.0433646137910952	0.1396	0.0638	0.0062	0.0037	0.0203	0.0032	0.0057	0.0176	0.1663	0.0134	0.0144	0.0068	0.0888	0.0165	0.0067	0.0029	0.0051	0.0865	0.085	0.0122	0.0084	0.0081	0.0257	0.0074	0.0148	0.1677
11	rs663515	75343529	1.05	1.03559017337659	3.16	0.386381943985473	0.593993781718775	0.0445160453611691	0.1397	0.0641	0.0061	0.0034	0.0202	0.0031	0.0057	0.0174	0.1665	0.0134	0.0145	0.0066	0.0883	0.0165	0.0065	0.0029	0.0048	0.0871	0.0854	0.0122	0.0084	0.0081	0.0258	0.0074	0.0148	0.1679
11	rs12576145	75346380	1.05	1.03559017337659	3.12	0.452863978564029	0.514962570579337	0.0355290906486029	0.1399	0.0641	0.0061	0.0033	0.0201	0.003	0.0056	0.0173	0.1664	0.0134	0.0145	0.0065	0.0881	0.0165	0.0065	0.0028	0.0046	0.0878	0.0857	0.0121	0.0084	0.008	0.0258	0.0073	0.0148	0.168
11	rs80339693	75353891	1.05	1.03559017337659	3.12	0.452863978564029	0.52298653315019	0.0423964746486491	0.1399	0.064	0.0061	0.0033	0.0201	0.003	0.0056	0.0173	0.1665	0.0134	0.0145	0.0065	0.0881	0.0165	0.0065	0.0028	0.0046	0.0878	0.0856	0.0121	0.0084	0.008	0.0258	0.0073	0.0148	0.168
11	rs527048	75371182	1.05	1.03559017337659	3.12	0.452863978564029	0.533733560011598	0.038894318141909	0.1399	0.064	0.0061	0.0032	0.0201	0.003	0.0056	0.0172	0.1666	0.0135	0.0145	0.0065	0.0881	0.0165	0.0065	0.0028	0.0046	0.0879	0.0857	0.0121	0.0084	0.008	0.0258	0.0073	0.0148	0.168
11	rs2509615	75390897	1.05	1.03559017337659	3.12	0.452863978564029	0.61155304688902	0.0283656717039014	0.1401	0.0639	0.0062	0.0032	0.0203	0.003	0.0056	0.0171	0.1668	0.0133	0.0147	0.0064	0.0878	0.0166	0.0064	0.0027	0.0044	0.0886	0.0857	0.0121	0.0084	0.008	0.0256	0.0074	0.0148	0.1678
11	rs516612	75399730	1.05	1.03559017337659	3.12	0.452863978564029	0.742141933949734	0.0251563994761228	0.1397	0.0638	0.0064	0.0031	0.0204	0.0029	0.0057	0.0168	0.1669	0.0134	0.0147	0.0064	0.0877	0.0167	0.0067	0.0026	0.0043	0.0895	0.0853	0.0121	0.0084	0.008	0.0257	0.0073	0.0149	0.1674
11	rs675028	75409066	1.05	1.03559017337659	3.12	0.452863978564029	0.899029656766995	0.00733959634483772	0.1395	0.0638	0.0065	0.0031	0.0205	0.0029	0.0058	0.0166	0.1671	0.0134	0.0147	0.0063	0.0877	0.0168	0.0067	0.0026	0.0042	0.09	0.0849	0.0121	0.0083	0.008	0.0257	0.0073	0.015	0.1672
11	rs668348	75409819	1.05	1.03559017337659	3.12	0.452863978564029	0.911301301236125	0.00663687948091612	0.1395	0.0638	0.0065	0.0031	0.0205	0.0029	0.0058	0.0166	0.1671	0.0134	0.0147	0.0063	0.0878	0.0168	0.0068	0.0026	0.0042	0.0901	0.0847	0.0121	0.0083	0.008	0.0258	0.0073	0.015	0.1672
11	rs7120248	75414286	1.05	1.03559017337659	3.13	0.435575753324506	0.929714033563786	0.00848908689746889	0.1395	0.0638	0.0065	0.0031	0.0205	0.0029	0.0058	0.0166	0.167	0.0134	0.0147	0.0063	0.0878	0.0168	0.0068	0.0025	0.0042	0.0902	0.0847	0.0121	0.0083	0.008	0.0258	0.0073	0.015	0.1673
11	rs7111913	75419003	1.06	0.964986553882562	3.13	0.435575753324506	0.891896629499654	0.0140186605367931	0.1391	0.0637	0.0065	0.0031	0.0205	0.0029	0.0058	0.0165	0.1672	0.0134	0.0147	0.0063	0.0879	0.0169	0.0068	0.0025	0.0041	0.0905	0.0847	0.012	0.0083	0.0079	0.0257	0.0072	0.0149	0.1677
11	rs534299	75424546	1.06	0.964986553882562	3.14	0.418735639412168	0.850164663494263	0.00792846781740139	0.1387	0.0635	0.0065	0.0031	0.0205	0.0028	0.0058	0.0163	0.1674	0.0134	0.0147	0.0063	0.0881	0.0169	0.0069	0.0026	0.004	0.0908	0.0847	0.012	0.0083	0.0079	0.0256	0.0072	0.0149	0.1681
11	rs554202	75428958	1.06	0.964986553882562	3.14	0.418735639412168	0.844957885207093	0.00712488612769719	0.1382	0.0633	0.0065	0.0031	0.0204	0.0028	0.0058	0.0162	0.1677	0.0134	0.0147	0.0063	0.0883	0.017	0.0069	0.0026	0.0039	0.0911	0.0845	0.0119	0.0082	0.0079	0.0256	0.0071	0.0149	0.1684
11	rs623693	75429459	1.06	0.964986553882562	3.14	0.418735639412168	0.874290575490882	0.00656864855150131	0.1381	0.0634	0.0065	0.0031	0.0205	0.0029	0.0059	0.0163	0.1675	0.0134	0.0147	0.0062	0.0883	0.017	0.0069	0.0026	0.0039	0.0911	0.0846	0.0119	0.0082	0.0079	0.0256	0.0071	0.0149	0.1684
11	rs117111120	75434829	1.06	0.964986553882562	3.14	0.418735639412168	0.755504986729442	0.0158496618750186	0.138	0.0626	0.0065	0.003	0.0205	0.003	0.0058	0.0159	0.1682	0.0131	0.0146	0.006	0.088	0.0175	0.0066	0.0025	0.004	0.0929	0.0854	0.0116	0.0082	0.0075	0.0258	0.0067	0.0149	0.1685
11	rs11823410	75436116	1.05	1.03559017337659	3.14	0.418735639412168	0.740176731865996	0.0287439639838225	0.1378	0.0619	0.0064	0.0029	0.0204	0.0031	0.0057	0.0156	0.1687	0.0129	0.0145	0.0059	0.0878	0.0179	0.0064	0.0023	0.004	0.0944	0.086	0.0113	0.0082	0.0071	0.026	0.0063	0.015	0.1686
11	rs75041773	75443629	1.05	1.03559017337659	3.14	0.418735639412168	0.647303393073558	0.0691180516422347	0.1377	0.0615	0.0063	0.0027	0.0204	0.0031	0.0055	0.0156	0.169	0.0129	0.0146	0.0058	0.088	0.0181	0.0062	0.0022	0.0039	0.0948	0.087	0.011	0.0081	0.0068	0.0257	0.0061	0.015	0.1688
11	rs78182034	75448804	1.05	1.03559017337659	3.14	0.418735639412168	0.639640416656766	0.0530082457957203	0.1377	0.0614	0.0062	0.0027	0.0204	0.0031	0.0055	0.0156	0.1691	0.0129	0.0146	0.0058	0.088	0.0182	0.0062	0.0022	0.0039	0.095	0.0873	0.0109	0.008	0.0068	0.0257	0.0061	0.015	0.1689
11	rs11236513	75450445	1.05	1.03559017337659	3.14	0.418735639412168	0.592694909181481	0.0579807906303322	0.1373	0.0613	0.0062	0.0027	0.0204	0.0031	0.0054	0.0156	0.1694	0.0128	0.0146	0.0058	0.0881	0.0182	0.0062	0.0022	0.0039	0.0954	0.0873	0.0109	0.0081	0.0068	0.0256	0.006	0.015	0.1687
11	rs11821808	75451187	1.05	1.03559017337659	3.14	0.418735639412168	0.580522931648806	0.0536349935677788	0.1371	0.0612	0.0062	0.0027	0.0203	0.0031	0.0054	0.0156	0.1696	0.0128	0.0146	0.0058	0.0881	0.0183	0.0062	0.0022	0.0039	0.0957	0.0873	0.0109	0.0081	0.0067	0.0256	0.006	0.015	0.1686
11	rs499974	75455021	1.05	1.03559017337659	3.14	0.418735639412168	0.573639501305605	0.0632101872033475	0.1371	0.0613	0.0061	0.0027	0.0203	0.0031	0.0054	0.0156	0.1698	0.0128	0.0146	0.0057	0.0884	0.0182	0.0062	0.0022	0.0038	0.0957	0.0872	0.0109	0.0081	0.0066	0.0255	0.0059	0.015	0.1689
11	rs61898005	75481331	1.05	1.03559017337659	3.15	0.402339212139645	0.308570091998016	0.0810582822074278	0.1369	0.0612	0.006	0.0026	0.0203	0.0031	0.005	0.0155	0.1703	0.0128	0.0146	0.0056	0.0883	0.0183	0.006	0.0022	0.0038	0.096	0.0872	0.0108	0.0081	0.0066	0.0255	0.0058	0.0149	0.1697
11	rs76046281	75482266	1.05	1.03559017337659	3.15	0.402339212139645	0.302717661272696	0.0827086536909707	0.1369	0.0612	0.006	0.0026	0.0203	0.0031	0.005	0.0155	0.1703	0.0128	0.0146	0.0056	0.0883	0.0183	0.006	0.0022	0.0038	0.096	0.0872	0.0108	0.0081	0.0066	0.0255	0.0058	0.0149	0.1697
11	rs17134356	75526190	1.05	1.03559017337659	3.15	0.402339212139645	0.159772633728271	0.105929888658967	0.1367	0.0611	0.0059	0.0025	0.0204	0.0031	0.0046	0.0153	0.1708	0.0127	0.0146	0.0055	0.0883	0.0184	0.0059	0.0023	0.0037	0.0963	0.0872	0.0107	0.0081	0.0065	0.0255	0.0056	0.0149	0.1705
11	rs7118567	75526481	1.05	1.03559017337659	3.15	0.402339212139645	0.158372919425168	0.10017783667289	0.1367	0.0611	0.0059	0.0025	0.0204	0.0031	0.0046	0.0153	0.1708	0.0127	0.0146	0.0055	0.0883	0.0184	0.0059	0.0023	0.0037	0.0963	0.0872	0.0107	0.0081	0.0065	0.0255	0.0056	0.0149	0.1705
11	rs116941215	75540112	1.05	1.03559017337659	3.15	0.402339212139645	0.136523420377371	0.105597853567557	0.1368	0.0611	0.0059	0.0025	0.0203	0.0031	0.0045	0.0152	0.1709	0.0127	0.0146	0.0055	0.0882	0.0184	0.0059	0.0023	0.0037	0.0963	0.0873	0.0108	0.008	0.0065	0.0255	0.0056	0.0148	0.1707
11	rs117168815	75544302	1.05	1.03559017337659	3.15	0.402339212139645	0.132231406381997	0.100828886621474	0.1368	0.0611	0.0059	0.0025	0.0203	0.0031	0.0044	0.0152	0.1709	0.0127	0.0146	0.0055	0.0881	0.0184	0.0059	0.0023	0.0037	0.0963	0.0874	0.0108	0.008	0.0064	0.0257	0.0056	0.0148	0.1707
11	rs12224062	75546426	1.05	1.03559017337659	3.15	0.402339212139645	0.124748796014421	0.085590828665106	0.1368	0.0611	0.0059	0.0025	0.0203	0.0031	0.0044	0.0152	0.1709	0.0127	0.0146	0.0055	0.0881	0.0184	0.0059	0.0023	0.0037	0.0964	0.0874	0.0109	0.008	0.0064	0.0257	0.0056	0.0147	0.1707
11	rs80191572	75546691	1.05	1.03559017337659	3.15	0.402339212139645	0.124453798109328	0.0862792547225027	0.1368	0.0611	0.0059	0.0025	0.0203	0.0031	0.0044	0.0152	0.1709	0.0127	0.0146	0.0055	0.0881	0.0184	0.0059	0.0023	0.0037	0.0964	0.0874	0.0109	0.008	0.0064	0.0257	0.0056	0.0147	0.1707
11	rs17134396	75555053	1.05	1.03559017337659	3.15	0.402339212139645	0.113920404413831	0.097027633773626	0.1369	0.0604	0.0059	0.0025	0.0203	0.0031	0.0044	0.0152	0.1709	0.0128	0.0146	0.0054	0.0878	0.0183	0.0058	0.0023	0.0037	0.0964	0.0885	0.0108	0.008	0.0064	0.0257	0.0056	0.0147	0.1707
11	rs11236561	75556323	1.04	1.10930661634754	3.15	0.402339212139645	0.111093815705343	0.0868162252304122	0.1369	0.0602	0.0059	0.0025	0.0203	0.0031	0.0044	0.0152	0.1709	0.0128	0.0146	0.0054	0.0877	0.0183	0.0058	0.0024	0.0037	0.0964	0.0888	0.0108	0.008	0.0064	0.0257	0.0056	0.0147	0.1707
11	rs2371372	75565808	1.05	1.03559017337659	3.15	0.402339212139645	0.102666164576812	0.102299748141799	0.1368	0.0602	0.0059	0.0025	0.0203	0.0031	0.0044	0.0152	0.1708	0.0128	0.0146	0.0054	0.0876	0.0183	0.0058	0.0024	0.0037	0.0964	0.0888	0.0108	0.008	0.0065	0.0256	0.0056	0.0147	0.1708
11	rs11822610	75577874	1.03	1.18616718476217	3.15	0.402339212139645	0.0324593470467168	0.190560405479322	0.1367	0.0605	0.0054	0.003	0.0205	0.0032	0.0043	0.015	0.1683	0.0127	0.0149	0.0053	0.0873	0.018	0.0058	0.0026	0.0038	0.0971	0.0892	0.0104	0.008	0.0064	0.0253	0.0054	0.0146	0.1732
11	rs4945027	75583990	1.03	1.18616718476217	3.15	0.402339212139645	0.0321191815642227	0.189943862760681	0.1367	0.0605	0.0054	0.003	0.0204	0.0032	0.0043	0.015	0.1683	0.0126	0.0149	0.0053	0.0873	0.018	0.0058	0.0026	0.0038	0.0971	0.0891	0.0104	0.008	0.0064	0.0253	0.0054	0.0146	0.1733
11	rs35009707	75602151	1.03	1.18616718476217	3.15	0.402339212139645	0.0318296059334881	0.191177626640573	0.1368	0.0605	0.0054	0.003	0.0205	0.0032	0.0043	0.015	0.1683	0.0126	0.0149	0.0053	0.0873	0.018	0.0058	0.0026	0.0038	0.0971	0.0891	0.0104	0.008	0.0064	0.0254	0.0055	0.0147	0.1734
11	rs76698515	75622572	1.03	1.18616718476217	3.15	0.402339212139645	0.0320587016632849	0.190149301540982	0.1368	0.0605	0.0053	0.003	0.0205	0.0033	0.0043	0.0151	0.1682	0.0126	0.0149	0.0053	0.0873	0.018	0.0058	0.0026	0.0038	0.0971	0.089	0.0104	0.008	0.0064	0.0254	0.0055	0.0147	0.1734
11	rs76989342	75634424	1.03	1.18616718476217	3.15	0.402339212139645	0.0323497343448929	0.191589483714304	0.1368	0.0605	0.0053	0.003	0.0204	0.0033	0.0043	0.0151	0.1682	0.0126	0.0149	0.0053	0.0873	0.018	0.0058	0.0026	0.0038	0.0971	0.089	0.0104	0.008	0.0064	0.0254	0.0055	0.0148	0.1735
11	rs35661221	75637600	1.03	1.18616718476217	3.13	0.435575753324506	0.0323984190487059	0.191486491249225	0.1368	0.0605	0.0053	0.003	0.0204	0.0033	0.0043	0.0151	0.1682	0.0126	0.0149	0.0053	0.0873	0.018	0.0058	0.0026	0.0038	0.0971	0.089	0.0104	0.008	0.0064	0.0254	0.0055	0.0148	0.1735
11	rs76099739	75650038	1.03	1.18616718476217	3.12	0.452863978564029	0.0330977599888113	0.190046572713624	0.1368	0.0605	0.0053	0.003	0.0204	0.0033	0.0043	0.0151	0.1681	0.0126	0.0149	0.0053	0.0874	0.018	0.0058	0.0026	0.0038	0.0971	0.0889	0.0104	0.008	0.0064	0.0254	0.0055	0.0148	0.1735
11	rs12785513	75650920	1.03	1.18616718476217	3.1	0.488801954490689	0.0329989760118295	0.190560405479322	0.1368	0.0605	0.0053	0.003	0.0204	0.0033	0.0043	0.0151	0.1681	0.0126	0.0149	0.0053	0.0873	0.018	0.0058	0.0026	0.0038	0.0971	0.0889	0.0104	0.008	0.0064	0.0254	0.0055	0.0148	0.1735
11	rs77398994	75656742	1.03	1.18616718476217	3.09	0.50746005104726	0.0325325664812491	0.194273865754705	0.1369	0.0605	0.0053	0.003	0.0204	0.0033	0.0043	0.0151	0.1681	0.0126	0.0149	0.0053	0.0873	0.018	0.0057	0.0026	0.0038	0.0971	0.089	0.0104	0.008	0.0064	0.0254	0.0055	0.0148	0.1735
11	rs323636	75665687	1.03	1.18616718476217	3.09	0.50746005104726	0.0309011350024531	0.199367065289006	0.1369	0.0605	0.0053	0.0031	0.0204	0.0033	0.0043	0.0151	0.1681	0.0126	0.0149	0.0053	0.0872	0.018	0.0057	0.0026	0.0038	0.0971	0.0889	0.0104	0.008	0.0064	0.0254	0.0055	0.0149	0.1735
11	rs34596158	75677918	1.03	1.18616718476217	3.08	0.526582953384854	0.0258201993238255	0.175053977552171	0.1371	0.0599	0.0053	0.0032	0.0201	0.0034	0.0043	0.0152	0.1679	0.0125	0.0149	0.0054	0.087	0.0178	0.0059	0.0028	0.0039	0.097	0.0888	0.0103	0.008	0.0065	0.0256	0.0056	0.0152	0.1735
11	rs11236588	75678647	1.03	1.18616718476217	3.08	0.526582953384854	0.0269686385810247	0.171372673444285	0.1371	0.0599	0.0053	0.0032	0.0201	0.0034	0.0043	0.0152	0.1678	0.0125	0.0149	0.0054	0.087	0.0178	0.0059	0.0028	0.0039	0.097	0.0888	0.0103	0.008	0.0065	0.0256	0.0056	0.0152	0.1736
11	rs72999589	75704733	1.03	1.18616718476217	3.08	0.526582953384854	0.0234151418619872	0.170481345438242	0.1365	0.0597	0.0052	0.0032	0.02	0.0033	0.0042	0.0151	0.1684	0.0125	0.015	0.0055	0.0872	0.0177	0.006	0.0028	0.0039	0.097	0.0894	0.0102	0.0082	0.0065	0.0255	0.0055	0.0152	0.1735
11	rs12790383	75708521	1.03	1.18616718476217	3.08	0.526582953384854	0.0239121934954243	0.171868555336024	0.1365	0.0597	0.0052	0.0032	0.02	0.0033	0.0042	0.0151	0.1684	0.0125	0.015	0.0055	0.0872	0.0177	0.006	0.0028	0.0039	0.097	0.0894	0.0102	0.0082	0.0065	0.0255	0.0055	0.0152	0.1735
11	rs3098810	75709098	1.03	1.18616718476217	3.08	0.526582953384854	0.0244766199931531	0.17206704779392	0.1366	0.0597	0.0052	0.0032	0.02	0.0033	0.0042	0.0151	0.1684	0.0125	0.015	0.0055	0.0871	0.0177	0.006	0.0028	0.0039	0.097	0.0895	0.0103	0.0082	0.0065	0.0255	0.0055	0.0152	0.1734
11	rs11236597	75717849	1.03	1.18616718476217	3.08	0.526582953384854	0.0237945660056217	0.168900772879718	0.1365	0.0597	0.0052	0.0032	0.02	0.0033	0.0042	0.0151	0.1684	0.0125	0.015	0.0055	0.0871	0.0177	0.006	0.0028	0.0039	0.097	0.0895	0.0103	0.0082	0.0065	0.0255	0.0055	0.0152	0.1734
11	rs6592621	75733418	1.03	1.18616718476217	3.04	0.607799794750251	0.0249187893304777	0.167522000082148	0.1364	0.0597	0.0052	0.0033	0.0199	0.0033	0.0042	0.015	0.1684	0.0126	0.0149	0.0055	0.0873	0.0176	0.006	0.0028	0.0039	0.097	0.0896	0.0103	0.0082	0.0066	0.0255	0.0056	0.0152	0.1733
11	rs61894364	75741521	1.03	1.18616718476217	3.03	0.629303794260587	0.0228684389947096	0.162532983161867	0.1364	0.0597	0.0052	0.0033	0.02	0.0033	0.0042	0.015	0.1684	0.0126	0.0149	0.0055	0.0873	0.0176	0.006	0.0028	0.0039	0.097	0.0896	0.0103	0.0082	0.0066	0.0255	0.0056	0.0152	0.1732
11	rs17810603	75742161	1.03	1.18616718476217	3.03	0.629303794260587	0.0226882616602758	0.161852369110184	0.1364	0.0597	0.0052	0.0033	0.02	0.0033	0.0042	0.015	0.1684	0.0126	0.0149	0.0055	0.0873	0.0176	0.006	0.0028	0.0039	0.097	0.0896	0.0103	0.0082	0.0066	0.0255	0.0056	0.0152	0.1732
11	rs111986419	75745908	1.03	1.18616718476217	3.03	0.629303794260587	0.0224715213904364	0.160591050923285	0.1364	0.0597	0.0052	0.0033	0.02	0.0033	0.0042	0.015	0.1684	0.0126	0.015	0.0055	0.0873	0.0176	0.006	0.0028	0.0039	0.0971	0.0896	0.0103	0.0082	0.0066	0.0255	0.0056	0.0152	0.1732
11	rs594826	75756674	1.03	1.18616718476217	3.04	0.607799794750251	0.0213286234573556	0.155964265666792	0.1363	0.0596	0.0052	0.0033	0.02	0.0033	0.0042	0.015	0.1683	0.0126	0.015	0.0055	0.0873	0.0176	0.006	0.0028	0.0039	0.097	0.0896	0.0103	0.0082	0.0066	0.0256	0.0057	0.0152	0.1731
11	rs73496171	75773914	1.03	1.18616718476217	3.04	0.607799794750251	0.0212383219209697	0.157116455162201	0.1363	0.0596	0.0052	0.0033	0.02	0.0033	0.0042	0.015	0.1683	0.0127	0.015	0.0055	0.0872	0.0176	0.006	0.0028	0.0039	0.0971	0.0895	0.0103	0.0082	0.0067	0.0256	0.0057	0.0152	0.1731
11	rs55979208	75782829	1.03	1.18616718476217	3.04	0.607799794750251	0.0224058538521823	0.158850383573588	0.1364	0.0594	0.0052	0.0033	0.02	0.0033	0.0042	0.0149	0.1683	0.0127	0.015	0.0055	0.0872	0.0176	0.0061	0.0028	0.0039	0.0972	0.0895	0.0103	0.0082	0.0066	0.0256	0.0057	0.0152	0.173
11	rs35689214	75790040	1.03	1.18616718476217	3.04	0.607799794750251	0.0237456772028315	0.161755220868962	0.1364	0.0592	0.0052	0.0033	0.02	0.0033	0.0042	0.0148	0.1684	0.0127	0.015	0.0055	0.0873	0.0176	0.0061	0.0028	0.0039	0.0973	0.0895	0.0103	0.0082	0.0066	0.0256	0.0057	0.0152	0.173
11	rs113485611	75795269	1.03	1.18616718476217	3.04	0.607799794750251	0.0249997927798607	0.163604553338375	0.1365	0.059	0.0052	0.0033	0.02	0.0033	0.0042	0.0147	0.1684	0.0127	0.015	0.0055	0.0873	0.0176	0.0061	0.0028	0.0039	0.0974	0.0895	0.0103	0.0082	0.0066	0.0256	0.0057	0.0152	0.173
11	rs11600814	75796759	1.03	1.18616718476217	3.05	0.586779315918157	0.0254486768807577	0.164092450458626	0.1366	0.059	0.0052	0.0033	0.02	0.0033	0.0042	0.0147	0.1684	0.0127	0.015	0.0055	0.0873	0.0176	0.0061	0.0028	0.0039	0.0974	0.0895	0.0103	0.0082	0.0066	0.0256	0.0057	0.0152	0.173
11	rs74927382	75797088	1.03	1.18616718476217	3.07	0.546174590811499	0.0256442796868567	0.164092450458626	0.1366	0.059	0.0052	0.0033	0.02	0.0033	0.0042	0.0147	0.1684	0.0127	0.015	0.0055	0.0873	0.0176	0.0061	0.0028	0.0039	0.0974	0.0895	0.0103	0.0082	0.0066	0.0256	0.0057	0.0152	0.173
11	rs117817997	75801381	1.03	1.18616718476217	3.07	0.546174590811499	0.0254076333712427	0.164385434173065	0.1365	0.059	0.0052	0.0033	0.02	0.0033	0.0042	0.0147	0.1684	0.0127	0.015	0.0055	0.0873	0.0176	0.0061	0.0028	0.0039	0.0974	0.0895	0.0103	0.0082	0.0067	0.0256	0.0057	0.0152	0.1729
11	rs75656082	75807530	1.03	1.18616718476217	3.07	0.546174590811499	0.0248581599451027	0.167128792396699	0.1365	0.0589	0.0052	0.0033	0.02	0.0033	0.0043	0.0147	0.1684	0.0127	0.015	0.0055	0.0873	0.0177	0.0061	0.0028	0.0039	0.0974	0.0895	0.0103	0.0082	0.0067	0.0256	0.0057	0.0152	0.1729
11	rs660211	75819828	1.03	1.18616718476217	3.09	0.50746005104726	0.0247875589957092	0.169098063038906	0.1365	0.0589	0.0052	0.0033	0.02	0.0033	0.0043	0.0147	0.1684	0.0127	0.015	0.0055	0.0873	0.0177	0.0061	0.0028	0.0039	0.0974	0.0894	0.0103	0.0082	0.0067	0.0256	0.0057	0.0153	0.1729
11	rs77249863	75820695	1.03	1.18616718476217	3.09	0.50746005104726	0.0265536408972916	0.17276239914048	0.1364	0.0589	0.0052	0.0033	0.02	0.0033	0.0043	0.0147	0.1684	0.0127	0.0151	0.0055	0.0873	0.0177	0.0061	0.0028	0.0039	0.0973	0.0894	0.0103	0.0082	0.0067	0.0256	0.0057	0.0154	0.1728
11	rs628957	75832315	1.03	1.18616718476217	3.09	0.50746005104726	0.0249187893304777	0.167620352585726	0.1362	0.0588	0.0052	0.0034	0.0201	0.0034	0.0043	0.0147	0.1685	0.0128	0.0151	0.0055	0.0873	0.0177	0.0061	0.0029	0.0039	0.0972	0.0892	0.0103	0.0082	0.0068	0.0256	0.0058	0.0154	0.1726
11	rs7946584	75849840	1.03	1.18616718476217	3.1	0.488801954490689	0.0111352287694375	0.123649852477956	0.1351	0.0588	0.0054	0.0036	0.0202	0.0035	0.0042	0.0148	0.1694	0.0131	0.0152	0.0058	0.0869	0.018	0.0066	0.0033	0.004	0.0958	0.0891	0.0102	0.0082	0.0071	0.0255	0.0061	0.0154	0.172
11	rs59400584	75852533	1.03	1.18616718476217	3.13	0.435575753324506	0.00708785407193258	0.139879689446341	0.135	0.0595	0.0056	0.0037	0.0205	0.0037	0.0043	0.0148	0.1684	0.0133	0.0153	0.0062	0.0862	0.0183	0.0066	0.0035	0.0042	0.0949	0.0886	0.0101	0.0082	0.0074	0.0255	0.0062	0.0155	0.1718
11	rs11540514	75853013	1.03	1.18616718476217	3.13	0.435575753324506	0.00605901607115479	0.141728119479698	0.1348	0.0595	0.0057	0.0037	0.0205	0.0037	0.0043	0.0148	0.1685	0.0134	0.0153	0.0062	0.0861	0.0183	0.0066	0.0035	0.0042	0.0948	0.0886	0.01	0.0082	0.0074	0.0255	0.0063	0.0155	0.1716
11	rs73500020	75854159	1.03	1.18616718476217	3.13	0.435575753324506	0.00643719560957872	0.136483516162505	0.1345	0.0595	0.0058	0.0038	0.0206	0.0037	0.0043	0.0147	0.1688	0.0135	0.0153	0.0063	0.0857	0.0184	0.0067	0.0035	0.0043	0.0945	0.0885	0.01	0.0082	0.0075	0.0255	0.0065	0.0155	0.1714
11	rs11236625	75858174	1.03	1.18616718476217	3.13	0.435575753324506	0.0110459136172762	0.176053579771191	0.1332	0.0606	0.0065	0.0041	0.0209	0.0039	0.0044	0.0147	0.171	0.0138	0.0157	0.0067	0.0829	0.0187	0.007	0.0038	0.0046	0.0933	0.0879	0.0098	0.008	0.0079	0.0258	0.0071	0.0157	0.1694
11	rs12224988	75859417	1.02	1.26620126232677	3.14	0.418735639412168	0.00435352201980413	0.128440851823813	0.1328	0.0607	0.0067	0.0039	0.0212	0.0037	0.0043	0.0149	0.1711	0.0139	0.0161	0.0069	0.082	0.019	0.0072	0.0038	0.0046	0.093	0.0872	0.0098	0.0082	0.0083	0.0257	0.0073	0.0155	0.1691
11	rs593570	75862975	1.02	1.26620126232677	3.14	0.418735639412168	0.00800362900958563	0.141172662653769	0.1326	0.0606	0.0069	0.0039	0.0214	0.0038	0.0042	0.0149	0.1721	0.014	0.0163	0.007	0.0814	0.0191	0.0072	0.0037	0.0047	0.0927	0.0868	0.01	0.0082	0.0084	0.0257	0.0074	0.0155	0.1685
11	rs4944089	75863554	1.02	1.26620126232677	3.14	0.418735639412168	0.00660474642423749	0.135844440998802	0.1325	0.0607	0.0069	0.0039	0.0213	0.0038	0.0042	0.0149	0.1721	0.014	0.0163	0.0071	0.0814	0.0191	0.0072	0.0037	0.0047	0.0927	0.0867	0.01	0.0083	0.0084	0.0257	0.0075	0.0155	0.1684
11	rs7117041	75864996	1.02	1.26620126232677	3.14	0.418735639412168	0.00845772110884286	0.133661706529128	0.1323	0.0606	0.007	0.0038	0.0213	0.0038	0.0042	0.015	0.1718	0.014	0.0163	0.0071	0.0813	0.0191	0.0072	0.0038	0.0048	0.0929	0.0868	0.01	0.0083	0.0085	0.0257	0.0075	0.0155	0.1684
11	rs10899161	75867945	1.02	1.26620126232677	3.15	0.402339212139645	0.00822383181026356	0.136940671652922	0.1324	0.0606	0.0071	0.0038	0.0213	0.0038	0.0042	0.015	0.1713	0.014	0.0163	0.0072	0.0815	0.0191	0.0072	0.0038	0.0048	0.093	0.087	0.01	0.0083	0.0086	0.0257	0.0076	0.0154	0.1681
11	rs10899172	75879823	1.02	1.26620126232677	3.15	0.402339212139645	0.0103241987957703	0.13951106584179	0.1329	0.0605	0.0069	0.0038	0.0212	0.0039	0.0041	0.015	0.1696	0.0141	0.0162	0.0071	0.0813	0.0193	0.0075	0.0039	0.005	0.0936	0.0872	0.0099	0.0082	0.0087	0.0264	0.0079	0.0154	0.1674
11	rs79275287	75882713	1.02	1.26620126232677	3.16	0.386381943985473	0.00808676821996411	0.139326887209051	0.1327	0.0605	0.0069	0.0038	0.0213	0.0039	0.0041	0.0149	0.1694	0.014	0.0163	0.0072	0.0811	0.0192	0.0076	0.0039	0.005	0.0937	0.0875	0.0099	0.0082	0.0088	0.0265	0.0079	0.0156	0.1672
11	rs57946456	75883161	1.02	1.26620126232677	3.16	0.386381943985473	0.010393128405962	0.16311716825127	0.1327	0.0605	0.0069	0.0038	0.0213	0.0039	0.0041	0.0149	0.1694	0.014	0.0163	0.0072	0.0811	0.0192	0.0076	0.0039	0.005	0.0938	0.0876	0.0099	0.0082	0.0088	0.0265	0.0079	0.0156	0.1671
11	rs111995056	75887292	1.02	1.26620126232677	3.16	0.386381943985473	0.0104837905686753	0.0904559840929823	0.1318	0.0605	0.0066	0.0035	0.0213	0.0039	0.0038	0.0149	0.1689	0.0137	0.0164	0.0072	0.0808	0.0192	0.0075	0.0039	0.0048	0.0941	0.0882	0.0099	0.0085	0.0088	0.0272	0.0082	0.0162	0.1672
11	rs626207	75887812	1.01	1.34943643539615	3.16	0.386381943985473	0.0136990937324937	0.0987190025728673	0.1317	0.0605	0.0065	0.0035	0.0214	0.0039	0.0038	0.0149	0.1685	0.0137	0.0164	0.0072	0.0808	0.0192	0.0075	0.0039	0.0047	0.0942	0.0883	0.0099	0.0085	0.0087	0.0274	0.0083	0.0164	0.1673
11	rs4944091	75888974	1.01	1.34943643539615	3.16	0.386381943985473	0.0147612535806207	0.0710181248424649	0.1317	0.0601	0.0064	0.0035	0.0214	0.0037	0.0036	0.0149	0.1689	0.0137	0.0164	0.0072	0.0803	0.0191	0.0074	0.0038	0.0046	0.0946	0.0885	0.01	0.0087	0.0087	0.0274	0.0083	0.0164	0.1677
11	rs754210	75890376	1.01	1.34943643539615	3.16	0.386381943985473	0.0177531880586972	0.0662739246303819	0.1315	0.0605	0.0064	0.0037	0.0217	0.0037	0.0036	0.0149	0.1692	0.0136	0.0162	0.0071	0.08	0.019	0.0074	0.0039	0.0045	0.0944	0.0878	0.01	0.0087	0.0087	0.0279	0.0083	0.0162	0.168
11	rs75130836	75891182	1.01	1.34943643539615	3.16	0.386381943985473	0.0127691021021084	0.0469774772647228	0.1315	0.0605	0.0063	0.0037	0.0218	0.0037	0.0035	0.0149	0.1692	0.0136	0.0162	0.0073	0.0799	0.019	0.0074	0.0038	0.0045	0.0944	0.0878	0.01	0.0087	0.0088	0.0282	0.0082	0.0162	0.168
11	rs11236645	75895091	1.01	1.34943643539615	3.17	0.370859203571921	0.0119873436887784	0.036054001570451	0.1314	0.0606	0.0063	0.0037	0.0217	0.0036	0.0034	0.0149	0.1691	0.0137	0.0162	0.0073	0.0799	0.0188	0.0074	0.0038	0.0046	0.0942	0.0881	0.0101	0.0088	0.0088	0.0283	0.0082	0.0161	0.1681
11	rs12277860	75896647	1.01	1.34943643539615	3.18	0.355766254763284	0.0134458943180132	0.0355814236323044	0.1314	0.0607	0.0062	0.0037	0.0216	0.0036	0.0034	0.0149	0.1691	0.0137	0.0162	0.0073	0.0799	0.0187	0.0073	0.0038	0.0046	0.0942	0.0882	0.0102	0.0088	0.0088	0.0283	0.0081	0.0161	0.1683
11	rs11236647	75901406	1.01	1.34943643539615	3.22	0.299593947381755	0.0087245468199514	0.0313584667031971	0.131	0.0609	0.0063	0.0036	0.0215	0.0036	0.0032	0.0148	0.1694	0.0137	0.0164	0.0071	0.0802	0.0184	0.007	0.0036	0.0045	0.0948	0.0889	0.0101	0.0088	0.0087	0.0284	0.008	0.016	0.1682
11	rs3781730	75908083	1.01	1.34943643539615	3.22	0.299593947381755	0.00888863509901921	0.0225514194646448	0.1313	0.0611	0.0062	0.0036	0.0214	0.0036	0.0031	0.0147	0.17	0.0137	0.0165	0.007	0.0799	0.0182	0.007	0.0034	0.0045	0.0947	0.0895	0.0101	0.0089	0.0086	0.0284	0.0078	0.0161	0.1679
11	rs948006	75908910	1.01	1.34943643539615	3.22	0.299593947381755	0.0105750481343906	0.0330586696625765	0.1315	0.0612	0.0062	0.0036	0.0214	0.0035	0.0031	0.0148	0.1702	0.0136	0.0165	0.007	0.08	0.0182	0.007	0.0034	0.0045	0.0947	0.0894	0.0101	0.0089	0.0086	0.0284	0.0078	0.0161	0.1679
11	rs4944092	75909619	1.01	1.34943643539615	3.22	0.299593947381755	0.0105858235719566	0.0434218664604836	0.1315	0.0612	0.0062	0.0036	0.0214	0.0035	0.0031	0.0148	0.1701	0.0135	0.0165	0.0074	0.0797	0.0182	0.007	0.0034	0.0045	0.0946	0.0895	0.0101	0.0088	0.0086	0.0284	0.0078	0.0162	0.1679
11	rs72639130	75925619	1.01	1.34943643539615	3.23	0.286575202599778	0.00544128281455648	0.0307683230870573	0.1311	0.0615	0.006	0.0035	0.0213	0.0033	0.0029	0.0149	0.1708	0.0136	0.0162	0.0074	0.08	0.018	0.0065	0.0032	0.0039	0.0951	0.0914	0.0098	0.0086	0.0082	0.0282	0.0076	0.0161	0.1682
11	rs652673	75931291	1.01	1.34943643539615	3.23	0.286575202599778	0.00582003009279996	0.036054001570451	0.1308	0.0616	0.006	0.0035	0.0213	0.0033	0.0029	0.0149	0.1709	0.0137	0.0161	0.0073	0.08	0.018	0.0064	0.0032	0.0038	0.0952	0.092	0.0098	0.0086	0.0081	0.0279	0.0075	0.0161	0.1682
11	rs79894737	75940022	1.01	1.34943643539615	3.23	0.286575202599778	0.00837619245346752	0.0308663190889383	0.1301	0.0619	0.006	0.0035	0.0212	0.0033	0.0027	0.0151	0.1711	0.0137	0.0157	0.0074	0.0806	0.0178	0.0063	0.0031	0.0036	0.0946	0.0934	0.0098	0.0084	0.008	0.0278	0.0074	0.0161	0.1687
11	rs1357120	75949501	1.01	1.34943643539615	3.23	0.286575202599778	0.0125717260916485	0.0344898318453624	0.1301	0.0617	0.0061	0.0035	0.0213	0.0031	0.0025	0.015	0.1722	0.0136	0.0155	0.0078	0.0809	0.0178	0.0063	0.003	0.0034	0.0943	0.0936	0.0097	0.0082	0.008	0.0273	0.0072	0.016	0.1693
11	rs595925	75952917	1.01	1.34943643539615	3.23	0.286575202599778	0.0137580241838419	0.0413260075238987	0.13	0.0617	0.0061	0.0034	0.0212	0.0031	0.0025	0.015	0.1724	0.0136	0.0156	0.0079	0.0808	0.0178	0.0063	0.003	0.0034	0.0943	0.0936	0.0096	0.0082	0.0079	0.0272	0.0071	0.0159	0.1695
11	rs35008227	75954392	1.01	1.34943643539615	3.23	0.286575202599778	0.0119873436887784	0.0379726398326145	0.13	0.0616	0.006	0.0034	0.0212	0.0031	0.0025	0.0151	0.1725	0.0137	0.0156	0.0079	0.0809	0.0177	0.0063	0.003	0.0034	0.0942	0.0937	0.0096	0.0081	0.0079	0.0271	0.0071	0.0159	0.1697
11	rs78469436	75955140	1.01	1.34943643539615	3.23	0.286575202599778	0.0104891421560375	0.0345414593067033	0.13	0.0616	0.006	0.0034	0.0212	0.003	0.0025	0.0151	0.1725	0.0137	0.0156	0.0079	0.081	0.0177	0.0063	0.003	0.0034	0.0942	0.0938	0.0097	0.0081	0.0079	0.0271	0.007	0.0159	0.1698
11	rs77826655	75955307	1.01	1.34943643539615	3.24	0.273955600409011	0.0104624048166164	0.0326045839394809	0.13	0.0616	0.006	0.0034	0.0212	0.003	0.0025	0.0151	0.1725	0.0137	0.0156	0.0079	0.081	0.0177	0.0063	0.003	0.0034	0.0941	0.0938	0.0097	0.0082	0.0079	0.0271	0.007	0.0159	0.1698
11	rs2226615	75956348	1.01	1.34943643539615	3.24	0.273955600409011	0.0103506692099038	0.0314078799091107	0.1299	0.0616	0.0059	0.0033	0.0213	0.003	0.0025	0.0151	0.1726	0.0137	0.0155	0.008	0.0811	0.0177	0.0063	0.0029	0.0033	0.0941	0.0938	0.0097	0.0082	0.0079	0.027	0.007	0.0158	0.17
11	rs631948	75960472	1.01	1.34943643539615	3.24	0.273955600409011	0.00989221585485909	0.0433073947657033	0.1302	0.0616	0.0059	0.0032	0.0212	0.0028	0.0024	0.0151	0.1729	0.0137	0.0157	0.0081	0.0816	0.0174	0.0063	0.0028	0.0033	0.0936	0.0933	0.0098	0.0082	0.0079	0.0266	0.007	0.0159	0.1709
11	rs10793146	75964155	1.02	1.26620126232677	3.24	0.273955600409011	0.0061581360115629	0.06807173161209	0.13	0.0613	0.0058	0.0029	0.0212	0.0026	0.0023	0.0151	0.1733	0.0134	0.0157	0.0079	0.0815	0.0172	0.0062	0.0025	0.003	0.0939	0.0946	0.0099	0.0081	0.0079	0.0259	0.0071	0.0154	0.1725
11	rs12418168	75966096	1.02	1.26620126232677	3.24	0.273955600409011	0.00590575857297733	0.0689781582488729	0.1301	0.0613	0.0057	0.0029	0.0212	0.0026	0.0022	0.015	0.1734	0.0134	0.0157	0.0079	0.0816	0.0172	0.0062	0.0024	0.003	0.094	0.0946	0.0099	0.0081	0.0079	0.0258	0.0071	0.0154	0.1726
11	rs78467268	75966605	1.02	1.26620126232677	3.24	0.273955600409011	0.00648525800250247	0.0734410917135857	0.1301	0.0614	0.0057	0.0029	0.0211	0.0025	0.0022	0.0149	0.1736	0.0133	0.0157	0.0079	0.0816	0.0171	0.0062	0.0024	0.0029	0.0941	0.0946	0.0098	0.0082	0.0078	0.0258	0.0071	0.0153	0.1728
11	rs2618076	75966746	1.02	1.26620126232677	3.25	0.261729658797372	0.0069969824161124	0.0852093269808198	0.1301	0.0614	0.0057	0.0029	0.0211	0.0025	0.0022	0.0149	0.1736	0.0133	0.0157	0.0079	0.0816	0.0171	0.0062	0.0024	0.0029	0.0941	0.0946	0.0098	0.0082	0.0078	0.0258	0.0071	0.0153	0.1728
11	rs17376417	75968121	1.02	1.26620126232677	3.25	0.261729658797372	0.0068179316649018	0.0812077591975506	0.1304	0.0612	0.0057	0.003	0.0211	0.0025	0.0022	0.0149	0.1736	0.0133	0.0158	0.0079	0.0816	0.0171	0.0062	0.0024	0.0029	0.094	0.0946	0.0098	0.0082	0.0078	0.0257	0.0071	0.0153	0.1728
11	rs12419430	75969520	1.02	1.26620126232677	3.25	0.261729658797372	0.00658221392939055	0.0809089168701184	0.1305	0.0611	0.0057	0.003	0.0211	0.0025	0.0023	0.0149	0.1737	0.0133	0.0158	0.0079	0.0817	0.017	0.0062	0.0024	0.003	0.094	0.0946	0.0098	0.0083	0.0078	0.0256	0.0071	0.0153	0.1728
11	rs77200546	75969900	1.02	1.26620126232677	3.25	0.261729658797372	0.00611904744017591	0.0796438299997234	0.1305	0.061	0.0057	0.003	0.0211	0.0025	0.0023	0.0148	0.1736	0.0133	0.0158	0.0079	0.0819	0.017	0.0062	0.0024	0.003	0.094	0.0946	0.0098	0.0083	0.0078	0.0255	0.0071	0.0153	0.1728
11	rs603232	75973078	1.02	1.26620126232677	3.25	0.261729658797372	0.0071396163401225	0.0912380688461112	0.1303	0.0609	0.0056	0.003	0.021	0.0025	0.0024	0.0147	0.1738	0.0132	0.0157	0.0079	0.0823	0.017	0.0063	0.0024	0.0031	0.094	0.0948	0.0098	0.0083	0.0079	0.0253	0.0072	0.0152	0.173
11	rs117917650	75974144	1.02	1.26620126232677	3.25	0.261729658797372	0.0065747162986111	0.0885899300173812	0.1303	0.0609	0.0056	0.003	0.021	0.0025	0.0024	0.0146	0.1738	0.0132	0.0157	0.0079	0.0823	0.017	0.0063	0.0024	0.0031	0.094	0.0948	0.0098	0.0083	0.0079	0.0253	0.0072	0.0152	0.173
11	rs75488717	75979243	1.02	1.26620126232677	3.25	0.261729658797372	0.0065224173099604	0.121192531147954	0.1298	0.0606	0.0056	0.003	0.0209	0.0025	0.0024	0.014	0.1747	0.0131	0.0156	0.0077	0.0831	0.0172	0.0063	0.0024	0.0031	0.0943	0.0946	0.0098	0.0081	0.0078	0.0251	0.0072	0.0151	0.1733
11	rs12801806	75982743	1.03	1.18616718476217	3.25	0.261729658797372	0.00885563107419199	0.156252030030194	0.1286	0.0597	0.0055	0.0028	0.0205	0.0026	0.0026	0.0138	0.1763	0.0127	0.0152	0.0077	0.0847	0.0174	0.0063	0.0023	0.0032	0.0948	0.0945	0.0098	0.0079	0.0077	0.0245	0.0072	0.0149	0.1738
11	rs76282174	75983514	1.03	1.18616718476217	3.25	0.261729658797372	0.00826395489102219	0.160010082057872	0.1285	0.0596	0.0055	0.0028	0.0204	0.0026	0.0027	0.0138	0.1764	0.0126	0.0153	0.0077	0.0848	0.0175	0.0063	0.0023	0.0032	0.0949	0.0945	0.0098	0.0079	0.0077	0.0245	0.0072	0.0149	0.1738
11	rs11236675	75983754	1.03	1.18616718476217	3.25	0.261729658797372	0.00895967310862095	0.161852369110184	0.1284	0.0595	0.0055	0.0028	0.0204	0.0026	0.0027	0.0138	0.1765	0.0126	0.0153	0.0077	0.0848	0.0175	0.0063	0.0023	0.0032	0.0949	0.0945	0.0098	0.0079	0.0077	0.0244	0.0072	0.0149	0.1738
11	rs11236677	75985871	1.03	1.18616718476217	3.25	0.261729658797372	0.0103136249543889	0.16136683400676	0.1281	0.0592	0.0055	0.0028	0.0203	0.0027	0.0027	0.0138	0.1768	0.0125	0.0154	0.0077	0.0851	0.0175	0.0063	0.0023	0.0033	0.095	0.095	0.0098	0.0079	0.0075	0.0243	0.0072	0.0148	0.1738
11	rs72992572	75986521	1.03	1.18616718476217	3.25	0.261729658797372	0.00927738246106916	0.157693680167223	0.128	0.0591	0.0054	0.0028	0.0203	0.0027	0.0028	0.0139	0.1769	0.0125	0.0154	0.0077	0.0853	0.0175	0.0062	0.0023	0.0033	0.095	0.095	0.0098	0.0079	0.0075	0.0242	0.0072	0.0148	0.1738
11	rs2618081	75988667	1.03	1.18616718476217	3.25	0.261729658797372	0.00976482122174376	0.151101331023699	0.1277	0.0586	0.0054	0.0027	0.0202	0.0027	0.0028	0.014	0.1772	0.0124	0.0156	0.0075	0.086	0.0175	0.0061	0.0023	0.0034	0.0952	0.0952	0.0099	0.0079	0.0073	0.024	0.0071	0.0147	0.1739
11	rs10899196	75993324	1.03	1.18616718476217	3.25	0.261729658797372	0.0120525708363657	0.147326056600099	0.1273	0.0583	0.0053	0.0027	0.02	0.0027	0.0028	0.0141	0.1778	0.0123	0.0157	0.0074	0.0867	0.0174	0.006	0.0023	0.0034	0.0955	0.0955	0.0099	0.0079	0.0071	0.0238	0.0071	0.0147	0.1735
11	rs78484856	75996146	1.03	1.18616718476217	3.25	0.261729658797372	0.0156654562628906	0.156924214096603	0.1268	0.0584	0.0053	0.0028	0.02	0.0028	0.0029	0.0141	0.1779	0.0122	0.0158	0.0074	0.087	0.0175	0.0059	0.0024	0.0034	0.0955	0.0957	0.0099	0.0078	0.007	0.0236	0.0072	0.0146	0.1736
11	rs10793149	75998266	1.03	1.18616718476217	3.24	0.273955600409011	0.0199511942391094	0.156732056753697	0.1267	0.0584	0.0052	0.0028	0.02	0.0028	0.0029	0.0141	0.178	0.0121	0.0158	0.0073	0.0872	0.0175	0.0058	0.0024	0.0034	0.0955	0.0957	0.0099	0.0078	0.0069	0.0236	0.0072	0.0146	0.1736
11	rs6592628	76001651	1.02	1.26620126232677	3.24	0.273955600409011	0.0264057814070727	0.170976327572541	0.1264	0.0584	0.0052	0.0028	0.02	0.0028	0.003	0.0141	0.1781	0.0121	0.0158	0.0073	0.0877	0.0176	0.0058	0.0024	0.0034	0.0956	0.0956	0.0099	0.0077	0.0068	0.0235	0.0072	0.0146	0.1734
11	rs4462378	76006968	1.02	1.26620126232677	3.24	0.273955600409011	0.0221724547480824	0.164385434173065	0.1261	0.0585	0.0053	0.0028	0.02	0.0029	0.0031	0.0142	0.1776	0.0121	0.0157	0.007	0.0887	0.0176	0.0057	0.0024	0.0034	0.0959	0.0959	0.01	0.0076	0.0066	0.0235	0.0071	0.0146	0.1731
11	rs17134790	76007722	1.02	1.26620126232677	3.24	0.273955600409011	0.0197965226765998	0.16693231003981	0.1261	0.0585	0.0053	0.0028	0.02	0.0029	0.0031	0.0142	0.1776	0.012	0.0157	0.007	0.0888	0.0176	0.0057	0.0024	0.0034	0.0959	0.0959	0.01	0.0076	0.0066	0.0235	0.0071	0.0145	0.1731
11	rs117872968	76013212	1.03	1.18616718476217	3.24	0.273955600409011	0.0184515717256123	0.165363373537302	0.1257	0.0585	0.0053	0.0028	0.02	0.0028	0.0031	0.0142	0.1777	0.012	0.0158	0.0068	0.0896	0.0176	0.0057	0.0024	0.0034	0.0959	0.0964	0.0099	0.0075	0.0066	0.0236	0.007	0.0145	0.1726
11	rs736981	76022757	1.02	1.26620126232677	3.24	0.273955600409011	0.0207288723591982	0.165167622530946	0.1246	0.0583	0.0054	0.0027	0.0201	0.0029	0.0031	0.0143	0.1778	0.0121	0.0159	0.0063	0.0916	0.0176	0.0056	0.0023	0.0033	0.0957	0.0977	0.0097	0.0073	0.0065	0.0241	0.0069	0.0142	0.1714
11	rs2618091	76025889	1.02	1.26620126232677	3.23	0.286575202599778	0.0167459357779083	0.14377156807406	0.1247	0.0583	0.0056	0.0027	0.0202	0.0029	0.003	0.0143	0.1763	0.0121	0.016	0.0062	0.0917	0.0178	0.0056	0.0023	0.0033	0.0962	0.0978	0.0097	0.0074	0.0065	0.0243	0.0069	0.0142	0.1711
11	rs2618088	76026791	1.02	1.26620126232677	3.23	0.286575202599778	0.0138830512415951	0.136483516162505	0.1246	0.0583	0.0057	0.0027	0.0202	0.0028	0.003	0.0144	0.1759	0.0121	0.016	0.0063	0.0919	0.0179	0.0057	0.0022	0.0032	0.0961	0.0981	0.0096	0.0075	0.0065	0.0243	0.0069	0.0142	0.171
11	rs12269832	76027628	1.02	1.26620126232677	3.23	0.286575202599778	0.0132598874153357	0.135753234436124	0.1247	0.0582	0.0057	0.0027	0.0202	0.0028	0.003	0.0144	0.1759	0.0122	0.0159	0.0062	0.0918	0.0179	0.0057	0.0022	0.0032	0.0959	0.0981	0.0096	0.0076	0.0066	0.0243	0.007	0.0143	0.171
11	rs2851473	76048876	1.02	1.26620126232677	3.23	0.286575202599778	0.00745219336926199	0.119187917616413	0.1238	0.0582	0.006	0.0026	0.0207	0.0028	0.0029	0.015	0.175	0.0124	0.0164	0.0062	0.0927	0.0177	0.0055	0.002	0.003	0.0941	0.097	0.0093	0.0078	0.0071	0.0247	0.0066	0.0144	0.1731
11	rs11236723	76055444	1.02	1.26620126232677	3.23	0.286575202599778	0.00737410605866103	0.130681780387496	0.1237	0.0582	0.006	0.0026	0.0207	0.0028	0.0029	0.015	0.1749	0.0124	0.0164	0.0062	0.0927	0.0177	0.0055	0.002	0.003	0.0941	0.0969	0.0093	0.0078	0.0071	0.0247	0.0066	0.0144	0.1731
11	rs10899209	76058080	1.02	1.26620126232677	3.23	0.286575202599778	0.00731697123676266	0.129604341022581	0.1237	0.0582	0.006	0.0026	0.0207	0.0028	0.0029	0.015	0.1748	0.0125	0.0164	0.0062	0.0928	0.0177	0.0055	0.002	0.003	0.094	0.0969	0.0093	0.0078	0.0071	0.0248	0.0066	0.0145	0.1733
11	rs11236733	76070922	1.02	1.26620126232677	3.23	0.286575202599778	0.0071396163401225	0.151385858353115	0.1237	0.0582	0.006	0.0026	0.0208	0.0028	0.0029	0.015	0.1748	0.0125	0.0164	0.0062	0.0928	0.0178	0.0055	0.002	0.003	0.094	0.0969	0.0093	0.0078	0.0071	0.0248	0.0066	0.0145	0.1733
11	rs73002555	76082062	1.02	1.26620126232677	3.23	0.286575202599778	0.00712365862639294	0.162532983161867	0.1237	0.0582	0.006	0.0025	0.0208	0.0028	0.0029	0.015	0.1748	0.0125	0.0164	0.0062	0.0928	0.0178	0.0055	0.002	0.003	0.094	0.0969	0.0093	0.0078	0.0071	0.0248	0.0066	0.0145	0.1733
11	rs2226894	76099514	1.02	1.26620126232677	3.23	0.286575202599778	0.00718364181521396	0.157308779897678	0.1232	0.0581	0.006	0.0025	0.0208	0.0028	0.0028	0.0151	0.1743	0.0125	0.0165	0.0062	0.0932	0.0181	0.0055	0.002	0.0029	0.0937	0.0971	0.0093	0.0079	0.0071	0.025	0.0065	0.0145	0.1733
11	rs117305950	76103563	1.02	1.26620126232677	3.23	0.286575202599778	0.00725209134779259	0.188610353570671	0.1227	0.058	0.006	0.0024	0.0209	0.0028	0.0028	0.0152	0.1736	0.0127	0.0165	0.0063	0.0934	0.0184	0.0055	0.002	0.0029	0.0936	0.0971	0.0093	0.008	0.0072	0.0252	0.0065	0.0147	0.1733
11	rs74892113	76113016	1.01	1.34943643539615	3.23	0.286575202599778	0.00746044985639112	0.176153648403941	0.1225	0.058	0.006	0.0024	0.021	0.0028	0.0028	0.0152	0.1732	0.0127	0.0165	0.0063	0.0935	0.0186	0.0056	0.0021	0.0028	0.0936	0.0971	0.0092	0.008	0.0072	0.0253	0.0064	0.0147	0.1733
11	rs61894463	76116086	1.01	1.34943643539615	3.23	0.286575202599778	0.00752259748243481	0.141635488226856	0.1224	0.058	0.006	0.0023	0.021	0.0028	0.0028	0.0153	0.1731	0.0127	0.0165	0.0063	0.0936	0.0187	0.0056	0.0021	0.0028	0.0936	0.0971	0.0092	0.008	0.0072	0.0254	0.0064	0.0147	0.1733
11	rs868124	76116713	1.01	1.34943643539615	3.23	0.286575202599778	0.00861336969901841	0.163799650787437	0.1224	0.0581	0.006	0.0023	0.0211	0.0028	0.0028	0.0151	0.1732	0.0128	0.0166	0.0063	0.0935	0.0187	0.0055	0.0021	0.0027	0.0937	0.097	0.0092	0.008	0.0072	0.0254	0.0064	0.0148	0.1731
11	rs74890684	76118684	1.01	1.34943643539615	3.23	0.286575202599778	0.00831319702987012	0.18057607191165	0.1216	0.058	0.0059	0.0024	0.0211	0.0029	0.003	0.0151	0.1732	0.0129	0.0166	0.0064	0.0935	0.0188	0.0055	0.0025	0.0027	0.0939	0.0967	0.0092	0.008	0.0072	0.0256	0.0064	0.0148	0.1731
11	rs7115322	76123531	1.01	1.34943643539615	3.23	0.286575202599778	0.0107648161822811	0.183816025136893	0.1207	0.0579	0.0059	0.0025	0.021	0.0028	0.003	0.015	0.1725	0.013	0.0167	0.0065	0.0937	0.0189	0.0055	0.0025	0.0026	0.0945	0.0971	0.0092	0.008	0.0072	0.0256	0.0064	0.0149	0.1735
11	rs34261991	76138321	1.02	1.26620126232677	3.23	0.286575202599778	0.0168066799321978	0.347065895349878	0.121	0.0602	0.0056	0.0026	0.0214	0.0024	0.0028	0.0152	0.1708	0.0133	0.0171	0.0061	0.0921	0.0194	0.0057	0.0029	0.0024	0.0943	0.0974	0.0094	0.0076	0.0073	0.0259	0.0062	0.0152	0.1726
11	rs80131549	76140951	1.02	1.26620126232677	3.23	0.286575202599778	0.0171591017504415	0.343224484273364	0.121	0.0602	0.0056	0.0026	0.0214	0.0024	0.0028	0.0152	0.1708	0.0133	0.0171	0.0061	0.092	0.0194	0.0057	0.0029	0.0024	0.0943	0.0975	0.0094	0.0076	0.0073	0.0259	0.0062	0.0152	0.1725
11	rs75970982	76148500	1.01	1.34943643539615	3.23	0.286575202599778	0.0310663641316826	0.397054497702307	0.1211	0.0612	0.0054	0.0026	0.0215	0.0022	0.0027	0.0153	0.1702	0.0134	0.0173	0.006	0.0914	0.0196	0.0058	0.003	0.0023	0.0942	0.0976	0.0095	0.0075	0.0074	0.026	0.0062	0.0153	0.1722
11	rs7925129	76157686	1.01	1.34943643539615	3.24	0.273955600409011	0.0357000944498575	0.402737695088342	0.1211	0.0614	0.0054	0.0026	0.0215	0.0022	0.0027	0.0153	0.17	0.0135	0.0174	0.006	0.0912	0.0197	0.0058	0.0031	0.0023	0.0941	0.0976	0.0095	0.0075	0.0074	0.026	0.0062	0.0154	0.1721
11	rs17134897	76159685	1.01	1.34943643539615	3.26	0.249891789602986	0.035543967970648	0.374928173679693	0.1211	0.0614	0.0054	0.0026	0.0215	0.0022	0.0027	0.0153	0.17	0.0135	0.0174	0.006	0.0912	0.0197	0.0058	0.0031	0.0023	0.0941	0.0976	0.0095	0.0075	0.0074	0.026	0.0062	0.0154	0.1721
11	rs55835840	76170106	1.01	1.34943643539615	3.26	0.249891789602986	0.035001262626314	0.361799479870693	0.1211	0.0615	0.0054	0.0026	0.0216	0.0023	0.0028	0.0152	0.1697	0.0135	0.0174	0.006	0.0911	0.0197	0.0058	0.0031	0.0023	0.0939	0.0977	0.0095	0.0075	0.0074	0.026	0.0062	0.0154	0.1722
11	rs10899221	76181631	1.01	1.34943643539615	3.32	0.186688027238402	0.0349627199441996	0.361297182392564	0.1211	0.0615	0.0054	0.0026	0.0216	0.0023	0.0028	0.0152	0.1697	0.0135	0.0174	0.006	0.0911	0.0197	0.0058	0.0031	0.0023	0.0939	0.0977	0.0095	0.0075	0.0074	0.026	0.0062	0.0154	0.1722
11	rs4421765	76199233	1.01	1.34943643539615	3.32	0.186688027238402	0.0362239556002854	0.364565652655966	0.1212	0.0615	0.0054	0.0026	0.0216	0.0023	0.0028	0.0152	0.1698	0.0135	0.0174	0.0059	0.0911	0.0197	0.0058	0.0031	0.0023	0.0939	0.0978	0.0095	0.0074	0.0074	0.026	0.0062	0.0154	0.1722
11	rs2513520	76228541	1.01	1.34943643539615	3.32	0.186688027238402	0.0442768411587132	0.467602346928343	0.1212	0.0617	0.0054	0.0026	0.0217	0.0023	0.0028	0.0152	0.1697	0.0136	0.0175	0.0059	0.091	0.0197	0.0057	0.003	0.0023	0.0938	0.0979	0.0095	0.0074	0.0073	0.026	0.0061	0.0155	0.1721
11	rs7125625	76230952	1.01	1.34943643539615	3.32	0.186688027238402	0.0444432827600725	0.468545449525885	0.1212	0.0617	0.0054	0.0026	0.0217	0.0023	0.0028	0.0152	0.1697	0.0136	0.0175	0.0059	0.091	0.0197	0.0057	0.003	0.0023	0.0938	0.0979	0.0095	0.0074	0.0073	0.026	0.0061	0.0155	0.1721
11	rs1939469	76236220	1.01	1.34943643539615	3.32	0.186688027238402	0.0425180483153028	0.451646180523483	0.1212	0.0617	0.0054	0.0026	0.0217	0.0023	0.0027	0.0152	0.1696	0.0136	0.0175	0.0059	0.091	0.0197	0.0057	0.003	0.0023	0.0938	0.0979	0.0095	0.0075	0.0073	0.026	0.0061	0.0155	0.1722
11	rs2513511	76252631	1.01	1.34943643539615	3.32	0.186688027238402	0.0493106230806062	0.463834905424279	0.1212	0.0616	0.0054	0.0026	0.0217	0.0023	0.0027	0.0153	0.1694	0.0136	0.0175	0.0059	0.0912	0.0198	0.0057	0.0031	0.0022	0.0938	0.0979	0.0094	0.0075	0.0073	0.0259	0.0061	0.0155	0.1724
11	rs3753052	76257535	1.01	1.34943643539615	3.32	0.186688027238402	0.0506227722769138	0.479901075409069	0.1212	0.0616	0.0054	0.0027	0.0217	0.0023	0.0027	0.0153	0.1693	0.0136	0.0175	0.0058	0.0912	0.0198	0.0057	0.0031	0.0022	0.0938	0.0979	0.0094	0.0075	0.0073	0.0259	0.0061	0.0155	0.1724
11	rs72932407	76261943	1.01	1.34943643539615	3.32	0.186688027238402	0.0516389385499805	0.485197179671711	0.1212	0.0616	0.0054	0.0027	0.0217	0.0023	0.0027	0.0153	0.1692	0.0137	0.0175	0.0058	0.0912	0.0198	0.0057	0.0031	0.0022	0.0938	0.0979	0.0094	0.0075	0.0073	0.0259	0.0061	0.0155	0.1725
11	rs2155220	76266172	1.01	1.34943643539615	3.32	0.186688027238402	0.0527877684908237	0.491326616287554	0.1212	0.0616	0.0054	0.0027	0.0217	0.0023	0.0027	0.0153	0.1691	0.0137	0.0175	0.0058	0.0912	0.0198	0.0057	0.0031	0.0023	0.0938	0.0979	0.0094	0.0075	0.0073	0.0259	0.0061	0.0155	0.1726
11	rs7130588	76270683	1.02	1.26620126232677	3.32	0.186688027238402	0.0373279334519841	0.450845538870981	0.1211	0.0613	0.0054	0.003	0.0221	0.0026	0.003	0.0156	0.1677	0.0141	0.0176	0.0061	0.0905	0.0198	0.0061	0.0034	0.0025	0.0939	0.0959	0.0088	0.0074	0.0077	0.0261	0.0061	0.0155	0.1736
11	rs6592645	76271005	1.02	1.26620126232677	3.32	0.186688027238402	0.0343881194257434	0.451779657269403	0.1212	0.0614	0.0054	0.003	0.0221	0.0027	0.003	0.0155	0.168	0.0141	0.0176	0.0061	0.0906	0.0197	0.0061	0.0034	0.0025	0.0938	0.0958	0.0088	0.0074	0.0077	0.026	0.0061	0.0155	0.1735
11	rs118082394	76271845	1.02	1.26620126232677	3.32	0.186688027238402	0.0338829165266921	0.45605639780911	0.1212	0.0614	0.0054	0.003	0.0221	0.0027	0.003	0.0155	0.1679	0.0141	0.0176	0.0061	0.0906	0.0197	0.0061	0.0034	0.0025	0.0938	0.0958	0.0088	0.0074	0.0077	0.026	0.0061	0.0155	0.1735
11	rs61893460	76291154	1.02	1.26620126232677	3.32	0.186688027238402	0.0262795117343334	0.443258249131736	0.1212	0.0614	0.0054	0.0031	0.0221	0.0027	0.003	0.0154	0.1676	0.0138	0.0177	0.0063	0.0905	0.0197	0.0064	0.0034	0.0026	0.0937	0.0951	0.0087	0.0073	0.0078	0.0261	0.0062	0.0156	0.174
11	rs2155219	76299194	1.02	1.26620126232677	3.32	0.186688027238402	0.0212022787902954	0.371633636829433	0.1211	0.0615	0.0054	0.0031	0.0221	0.0027	0.0031	0.0155	0.1674	0.0137	0.0177	0.0063	0.0905	0.0197	0.0065	0.0035	0.0027	0.0932	0.0951	0.0087	0.0073	0.0079	0.0262	0.0062	0.0155	0.1744
11	rs7927894	76301316	1.02	1.26620126232677	3.32	0.186688027238402	0.015926962678152	0.345453480844414	0.1214	0.0614	0.0053	0.0031	0.0221	0.0028	0.0031	0.0158	0.1674	0.0136	0.0177	0.0063	0.0907	0.0196	0.0065	0.0036	0.0028	0.0933	0.0944	0.0086	0.0073	0.0079	0.0261	0.0062	0.0154	0.1743
11	rs7927997	76301375	1.02	1.26620126232677	3.32	0.186688027238402	0.0152295943331578	0.34743829781833	0.1214	0.0614	0.0054	0.0031	0.0221	0.0028	0.0031	0.0158	0.1674	0.0136	0.0177	0.0063	0.0908	0.0196	0.0065	0.0036	0.0028	0.0933	0.0944	0.0086	0.0073	0.0079	0.026	0.0063	0.0154	0.1742
11	rs117176598	76309770	1.02	1.26620126232677	3.32	0.186688027238402	0.0162806210557162	0.397054497702307	0.1217	0.0629	0.0059	0.0037	0.0221	0.0035	0.0037	0.0161	0.1652	0.0137	0.0174	0.0062	0.0893	0.0194	0.0067	0.0041	0.0034	0.0936	0.0928	0.0086	0.0071	0.0082	0.0253	0.0061	0.0154	0.1745
11	rs7110364	76311139	1.01	1.34943643539615	3.32	0.186688027238402	0.0175875507672033	0.405587594281365	0.1218	0.0631	0.006	0.0038	0.0221	0.0036	0.0037	0.0162	0.1649	0.0137	0.0173	0.0062	0.0891	0.0194	0.0068	0.0042	0.0035	0.0937	0.0925	0.0086	0.0071	0.0083	0.0252	0.0061	0.0154	0.1745
11	rs55778917	76311356	1.01	1.34943643539615	3.31	0.196320630125924	0.0179359063865096	0.407663700213299	0.1218	0.0631	0.006	0.0038	0.0221	0.0037	0.0038	0.0162	0.1648	0.0137	0.0173	0.0062	0.0891	0.0194	0.0068	0.0042	0.0035	0.0937	0.0925	0.0086	0.0071	0.0083	0.0251	0.0061	0.0154	0.1745
11	rs7943599	76313069	1.01	1.34943643539615	3.31	0.196320630125924	0.0201848435068997	0.406755047102918	0.1218	0.0632	0.0061	0.0039	0.0221	0.0037	0.0038	0.0163	0.1647	0.0137	0.0173	0.0062	0.089	0.0194	0.0068	0.0043	0.0035	0.0937	0.0924	0.0086	0.007	0.0083	0.0251	0.0061	0.0154	0.1744
11	rs77251009	76315429	1.01	1.34943643539615	3.31	0.196320630125924	0.0197451595387688	0.416388692764934	0.1217	0.0632	0.0061	0.0039	0.0221	0.0037	0.0038	0.0163	0.1647	0.0137	0.0173	0.0062	0.0889	0.0195	0.0068	0.0043	0.0036	0.0937	0.0923	0.0086	0.007	0.0083	0.0251	0.0061	0.0154	0.1745
11	rs72934340	76316514	1.01	1.34943643539615	3.31	0.196320630125924	0.0209422872038321	0.417564527203756	0.1217	0.0632	0.0061	0.0039	0.0221	0.0037	0.0038	0.0163	0.1647	0.0137	0.0173	0.0062	0.0888	0.0195	0.0068	0.0043	0.0036	0.0937	0.0923	0.0086	0.007	0.0083	0.0251	0.006	0.0155	0.1745
11	rs74958728	76322391	1.01	1.34943643539615	3.31	0.196320630125924	0.0202109264830421	0.433195395871847	0.1215	0.0633	0.0063	0.0039	0.0221	0.0037	0.0038	0.0163	0.1648	0.0137	0.0173	0.0062	0.0886	0.0195	0.0068	0.0043	0.0037	0.0935	0.0923	0.0085	0.007	0.0083	0.025	0.0061	0.0155	0.1747
11	rs59899852	76323422	1.01	1.34943643539615	3.31	0.196320630125924	0.0213015039229749	0.436234219458286	0.1215	0.0633	0.0063	0.0039	0.0221	0.0037	0.0039	0.0163	0.1647	0.0137	0.0173	0.0062	0.0886	0.0195	0.0068	0.0043	0.0037	0.0935	0.0923	0.0085	0.007	0.0083	0.0249	0.0061	0.0155	0.1747
11	rs11236809	76332210	1.01	1.34943643539615	3.3	0.2063056077908	0.0243271718901173	0.451245812791535	0.1214	0.0632	0.0065	0.0039	0.0221	0.0037	0.0038	0.0163	0.1653	0.0138	0.0174	0.0062	0.0882	0.0196	0.007	0.0043	0.0037	0.0934	0.0918	0.0085	0.0069	0.0084	0.0249	0.0061	0.0155	0.1748
11	rs76252836	76332286	1.01	1.34943643539615	3.3	0.2063056077908	0.0245065882567736	0.450845538870981	0.1214	0.0632	0.0065	0.0039	0.0221	0.0037	0.0038	0.0163	0.1653	0.0138	0.0174	0.0062	0.0882	0.0196	0.007	0.0043	0.0037	0.0934	0.0918	0.0085	0.0069	0.0084	0.0249	0.0061	0.0155	0.1748
11	rs11825087	76337181	1.01	1.34943643539615	3.3	0.2063056077908	0.0461311935253122	0.47178269885563	0.1213	0.0629	0.0071	0.004	0.022	0.0039	0.004	0.0163	0.1653	0.0138	0.0176	0.0063	0.0875	0.0196	0.0074	0.0043	0.0039	0.0929	0.0909	0.0086	0.0065	0.0086	0.0249	0.0062	0.0156	0.175
11	rs61893484	76339311	1.01	1.34943643539615	3.3	0.2063056077908	0.0938794582927685	0.521849205433016	0.119	0.0621	0.0077	0.0041	0.0218	0.0046	0.0041	0.017	0.1684	0.0137	0.0181	0.007	0.0849	0.0196	0.0078	0.0045	0.0041	0.0926	0.0884	0.0084	0.0062	0.0095	0.025	0.0068	0.0159	0.1752
11	rs10899240	76339664	1.01	1.34943643539615	3.29	0.21664916022799	0.117529503921719	0.586374669308696	0.1186	0.0619	0.0078	0.0041	0.0217	0.0047	0.0042	0.0171	0.1689	0.0136	0.0182	0.0072	0.0844	0.0196	0.0079	0.0045	0.0042	0.0927	0.0879	0.0084	0.0062	0.0096	0.025	0.007	0.016	0.1752
11	rs34251897	76341751	1	1.43589860781958	3.29	0.21664916022799	0.133150758362611	0.580821308540651	0.1183	0.0621	0.0079	0.004	0.0217	0.0048	0.0041	0.0172	0.1691	0.0135	0.0182	0.0073	0.0842	0.0197	0.0079	0.0045	0.0041	0.0928	0.0876	0.0084	0.0061	0.0099	0.0251	0.0072	0.0157	0.1753
11	rs12361883	76342150	1	1.43589860781958	3.29	0.21664916022799	0.120483949317992	0.560287182703229	0.1183	0.0623	0.0079	0.004	0.0217	0.0048	0.004	0.0172	0.169	0.0135	0.0182	0.0073	0.0842	0.0197	0.0079	0.0045	0.0041	0.0929	0.0875	0.0084	0.0061	0.0099	0.025	0.0073	0.0157	0.1753
11	rs12283565	76346193	1	1.43589860781958	3.29	0.21664916022799	0.143678223583479	0.73687198445977	0.1175	0.0625	0.0076	0.0039	0.0216	0.0049	0.004	0.0172	0.1693	0.0138	0.0181	0.0073	0.084	0.0198	0.0083	0.0046	0.0043	0.0933	0.0875	0.0084	0.0061	0.0099	0.0242	0.0074	0.0159	0.1751
11	rs11236816	76346477	1	1.43589860781958	3.29	0.21664916022799	0.140548836951299	0.710533211864037	0.1175	0.0626	0.0076	0.0039	0.0216	0.0049	0.004	0.0172	0.1694	0.0138	0.0181	0.0073	0.0841	0.0198	0.0081	0.0046	0.0043	0.0934	0.0875	0.0084	0.0061	0.0099	0.0242	0.0074	0.0159	0.175
11	rs72934369	76350508	1.01	1.34943643539615	3.3	0.2063056077908	0.156337605537713	0.640258328411151	0.1172	0.0626	0.0076	0.0039	0.0216	0.005	0.004	0.0171	0.1697	0.0137	0.0181	0.0074	0.0837	0.0198	0.0081	0.0048	0.0043	0.0938	0.0875	0.0084	0.0062	0.0099	0.0241	0.0075	0.016	0.1745
11	rs61893490	76352184	1.01	1.34943643539615	3.3	0.2063056077908	0.147011667095163	0.647837353449546	0.1171	0.0625	0.0076	0.0039	0.0216	0.005	0.0041	0.0172	0.1699	0.0137	0.0181	0.0073	0.0836	0.0199	0.0081	0.0048	0.0044	0.094	0.0876	0.0083	0.0063	0.0099	0.0241	0.0075	0.016	0.174
11	rs79602083	76352366	1.01	1.34943643539615	3.29	0.21664916022799	0.146848797919827	0.644482541392374	0.117	0.0624	0.0076	0.0039	0.0216	0.005	0.0041	0.0172	0.1699	0.0137	0.0181	0.0074	0.0836	0.0199	0.0081	0.0048	0.0044	0.0939	0.0877	0.0083	0.0063	0.0099	0.0241	0.0075	0.016	0.1739
11	rs7931005	76352983	1.01	1.34943643539615	3.29	0.21664916022799	0.157998618102469	0.700562895930641	0.117	0.0624	0.0076	0.0039	0.0216	0.005	0.0041	0.0172	0.17	0.0137	0.018	0.0074	0.0834	0.0199	0.0082	0.0049	0.0044	0.094	0.0877	0.0083	0.0063	0.0099	0.0241	0.0076	0.016	0.1739
11	rs113211949	76356085	1.01	1.34943643539615	3.3	0.2063056077908	0.220387538187495	0.754799266333621	0.1156	0.0627	0.0075	0.0038	0.0216	0.0056	0.0045	0.0171	0.1706	0.0139	0.0179	0.0075	0.0834	0.0199	0.0082	0.0049	0.0048	0.0946	0.0874	0.0087	0.0064	0.0102	0.0239	0.0077	0.0159	0.1719
11	rs11236828	76360404	1.01	1.34943643539615	3.3	0.2063056077908	0.322978721700843	0.861916872470796	0.1149	0.0629	0.0075	0.0038	0.0216	0.0059	0.0047	0.0171	0.1709	0.014	0.0179	0.0076	0.0834	0.0199	0.0082	0.005	0.005	0.0949	0.0873	0.0088	0.0065	0.0103	0.0239	0.0078	0.0159	0.1709
11	rs145753653	76361219	1.01	1.34943643539615	3.3	0.2063056077908	0.313035630565883	0.833585577922732	0.1149	0.0629	0.0075	0.0037	0.0216	0.0059	0.0047	0.0171	0.1709	0.014	0.0179	0.0076	0.0834	0.0199	0.0082	0.005	0.005	0.0949	0.0873	0.0088	0.0065	0.0103	0.0239	0.0078	0.0159	0.1709
11	rs76196299	76364172	1.01	1.34943643539615	3.3	0.2063056077908	0.310451414243781	0.796580801677904	0.1149	0.0629	0.0075	0.0037	0.0216	0.0059	0.0048	0.0171	0.1709	0.014	0.0179	0.0076	0.0834	0.0198	0.0082	0.005	0.005	0.095	0.0872	0.0088	0.0065	0.0102	0.0238	0.0078	0.0159	0.1708
11	rs12718488	76366690	1.01	1.34943643539615	3.3	0.2063056077908	0.434010096279574	0.847184856943815	0.1142	0.0629	0.0074	0.0037	0.0216	0.0061	0.0051	0.017	0.1708	0.0139	0.0179	0.0076	0.0834	0.0197	0.0083	0.0054	0.0051	0.0952	0.0881	0.0089	0.0065	0.0103	0.0239	0.0077	0.0159	0.1698
11	rs2155218	76367028	1.01	1.34943643539615	3.3	0.2063056077908	0.414286782586519	0.834357033955666	0.1143	0.063	0.0074	0.0037	0.0215	0.0061	0.0051	0.017	0.1707	0.0139	0.0179	0.0076	0.0834	0.0196	0.0082	0.0055	0.0051	0.0952	0.0882	0.009	0.0065	0.0103	0.024	0.0077	0.0159	0.1697
11	rs72934398	76367160	1.01	1.34943643539615	3.3	0.2063056077908	0.403092058085409	0.81480858684467	0.1143	0.063	0.0074	0.0037	0.0215	0.0061	0.0051	0.017	0.1707	0.0139	0.0179	0.0076	0.0834	0.0196	0.0082	0.0055	0.0051	0.0952	0.0883	0.009	0.0065	0.0103	0.024	0.0077	0.0159	0.1697
11	rs4944114	76367686	1.01	1.34943643539615	3.3	0.2063056077908	0.384924499709179	0.791236416953201	0.1143	0.063	0.0074	0.0037	0.0215	0.006	0.0051	0.0171	0.1707	0.0139	0.0179	0.0075	0.0833	0.0196	0.0082	0.0055	0.0051	0.0952	0.0883	0.009	0.0065	0.0103	0.0241	0.0078	0.0159	0.1694
11	Affx-35654896	76371418	1.02	1.26620126232677	3.3	0.2063056077908	0.541370512283401	1.01308092699245	0.1139	0.0628	0.0077	0.0037	0.0217	0.0062	0.0053	0.0175	0.1713	0.0142	0.0176	0.0079	0.0831	0.0198	0.0084	0.0057	0.005	0.0972	0.0882	0.0092	0.006	0.0107	0.0243	0.0083	0.0159	0.1647
11	rs6592657	76377819	1.02	1.26620126232677	3.3	0.2063056077908	0.607262033008693	0.97233434341329	0.1137	0.0628	0.0078	0.0037	0.0218	0.0061	0.0054	0.0177	0.1714	0.0143	0.0174	0.0081	0.0832	0.0199	0.0085	0.0057	0.0049	0.0983	0.0882	0.0093	0.0057	0.011	0.0245	0.0086	0.0159	0.1623
11	rs11236843	76378099	1.02	1.26620126232677	3.3	0.2063056077908	0.576469221648229	0.962794459333707	0.1138	0.0628	0.0078	0.0037	0.0218	0.0061	0.0054	0.0178	0.1714	0.0143	0.0174	0.0081	0.0833	0.0199	0.0085	0.0057	0.0049	0.0983	0.0882	0.0093	0.0057	0.011	0.0245	0.0086	0.0159	0.1622
11	rs11606717	76380737	1.02	1.26620126232677	3.3	0.2063056077908	0.388925188309581	0.848578265638694	0.1136	0.0631	0.0076	0.0037	0.0218	0.0054	0.0053	0.0177	0.1715	0.0143	0.0173	0.0082	0.0844	0.0199	0.0085	0.0056	0.0048	0.0989	0.0882	0.0092	0.0057	0.0112	0.0246	0.0086	0.016	0.1613
11	rs7122065	76390175	1.02	1.26620126232677	3.3	0.2063056077908	0.355909392999222	0.642588131167995	0.1122	0.0632	0.0076	0.0037	0.0216	0.0053	0.0052	0.0179	0.1718	0.0142	0.017	0.008	0.087	0.0196	0.0084	0.0055	0.0046	0.0998	0.0882	0.0094	0.0059	0.0113	0.0246	0.0086	0.0159	0.1596
11	rs61893521	76392642	1.02	1.26620126232677	3.3	0.2063056077908	0.376876365871262	0.460075454014075	0.1115	0.0633	0.0072	0.0037	0.0214	0.0053	0.0052	0.018	0.172	0.0142	0.0169	0.0079	0.0885	0.0195	0.0082	0.0055	0.0044	0.1007	0.0885	0.0096	0.0059	0.0113	0.0248	0.0086	0.0159	0.1581
11	rs2155848	76393224	1.02	1.26620126232677	3.3	0.2063056077908	0.384425886323535	0.4399413026723	0.1114	0.0633	0.0071	0.0037	0.0214	0.0052	0.0052	0.018	0.172	0.0141	0.0168	0.0079	0.0889	0.0195	0.0082	0.0055	0.0043	0.1008	0.0886	0.0097	0.0059	0.0113	0.0249	0.0086	0.0159	0.1577
11	rs78495148	76393776	1.02	1.26620126232677	3.3	0.2063056077908	0.39440417310993	0.417433834524958	0.1112	0.0634	0.0071	0.0037	0.0214	0.0052	0.0052	0.018	0.1721	0.0141	0.0168	0.0078	0.09	0.0194	0.0082	0.0055	0.0043	0.1009	0.0878	0.0097	0.006	0.0113	0.025	0.0086	0.0159	0.1574
11	rs75698065	76395972	1.02	1.26620126232677	3.3	0.2063056077908	0.442525703936929	0.339272138323189	0.1105	0.0635	0.0071	0.0037	0.0213	0.0052	0.0053	0.0181	0.1723	0.0141	0.0168	0.0078	0.0911	0.0193	0.0082	0.0055	0.0041	0.1014	0.088	0.0099	0.006	0.0113	0.0251	0.0085	0.0159	0.1562
11	rs4945107	76397110	1.02	1.26620126232677	3.3	0.2063056077908	0.466667876586748	0.289967923990191	0.1103	0.0636	0.007	0.0037	0.0212	0.0052	0.0053	0.0183	0.1723	0.014	0.0167	0.0077	0.0916	0.0193	0.0081	0.0055	0.0041	0.1015	0.088	0.0102	0.0061	0.0113	0.0252	0.0085	0.0159	0.1555
11	rs66500563	76398784	1.02	1.26620126232677	3.3	0.2063056077908	0.45322470451805	0.278620938602695	0.1101	0.0637	0.007	0.0037	0.0212	0.0051	0.0052	0.0183	0.1724	0.014	0.0167	0.0077	0.0918	0.0192	0.0082	0.0055	0.004	0.1014	0.0881	0.0103	0.0061	0.0113	0.0253	0.0085	0.0159	0.1554
11	rs76325003	76399105	1.02	1.26620126232677	3.3	0.2063056077908	0.440092804029662	0.271672146516398	0.11	0.0637	0.007	0.0037	0.0212	0.0051	0.0052	0.0183	0.1724	0.014	0.0167	0.0077	0.0918	0.0192	0.0082	0.0054	0.004	0.1015	0.0882	0.0103	0.0061	0.0113	0.0253	0.0085	0.0159	0.1553
11	rs72936187	76399159	1.02	1.26620126232677	3.32	0.186688027238402	0.439500417347319	0.27121082374264	0.11	0.0637	0.007	0.0037	0.0212	0.0051	0.0052	0.0183	0.1724	0.014	0.0167	0.0077	0.0918	0.0192	0.0082	0.0054	0.004	0.1015	0.0882	0.0103	0.0061	0.0113	0.0253	0.0085	0.0159	0.1553
11	rs76562881	76401831	1.02	1.26620126232677	3.32	0.186688027238402	0.468743681896515	0.304552203402415	0.1091	0.0639	0.007	0.0037	0.0212	0.0046	0.0051	0.0183	0.1727	0.0139	0.0167	0.0077	0.0926	0.0189	0.0084	0.0054	0.0039	0.1012	0.089	0.0105	0.0063	0.0115	0.0254	0.0084	0.0159	0.1548
11	rs10736809	76405872	1.02	1.26620126232677	3.32	0.186688027238402	0.464657419623273	0.322624407591086	0.1091	0.0639	0.0071	0.0037	0.0212	0.0046	0.0051	0.0186	0.1727	0.0139	0.0168	0.0077	0.0929	0.019	0.0084	0.0054	0.0039	0.1012	0.0888	0.0105	0.0063	0.0114	0.0254	0.0085	0.0159	0.1545
11	rs7101752	76413757	1.02	1.26620126232677	3.32	0.186688027238402	0.491247220013099	0.26535033540418	0.1085	0.0642	0.0071	0.0036	0.0211	0.0047	0.005	0.0186	0.1726	0.0138	0.0169	0.0076	0.0936	0.0191	0.0084	0.0054	0.0039	0.1006	0.089	0.0107	0.0065	0.0115	0.0254	0.0085	0.0158	0.1539
11	rs10899257	76415209	1.01	1.34943643539615	3.32	0.186688027238402	0.483461733604657	0.227768889453881	0.1084	0.0643	0.0071	0.0036	0.0211	0.0048	0.005	0.0187	0.1727	0.0138	0.0169	0.0076	0.0938	0.0192	0.0084	0.0054	0.0039	0.1004	0.0892	0.0107	0.0066	0.0114	0.0254	0.0085	0.0158	0.1537
11	rs2120898	76418737	1.01	1.34943643539615	3.33	0.177401503992083	0.462347594837665	0.194480879875135	0.1082	0.0642	0.0072	0.0035	0.0211	0.0049	0.005	0.0187	0.1727	0.0137	0.0169	0.0075	0.0943	0.0192	0.0085	0.0054	0.0039	0.0995	0.09	0.0108	0.0067	0.0113	0.0255	0.0084	0.0157	0.1536
11	rs6592659	76421250	1.01	1.34943643539615	3.34	0.168454672892635	0.434127808726837	0.14638762377519	0.1079	0.0644	0.0072	0.0036	0.0209	0.005	0.005	0.0189	0.172	0.0137	0.0169	0.0074	0.0953	0.0192	0.0086	0.0053	0.004	0.0994	0.0909	0.0108	0.0067	0.0112	0.0256	0.0084	0.0157	0.1523
11	rs55811317	76422031	1.02	1.26620126232677	3.34	0.168454672892635	0.344922936542028	0.113591350677242	0.1083	0.065	0.0069	0.0036	0.0206	0.0049	0.005	0.0187	0.1722	0.0134	0.0169	0.0072	0.0955	0.0192	0.0086	0.0052	0.0043	0.0992	0.0906	0.011	0.0067	0.011	0.0254	0.0084	0.0157	0.1522
11	rs116902901	76425716	1.03	1.18616718476217	3.35	0.159841057206343	0.450403309878792	0.084980754784386	0.1088	0.0664	0.0068	0.0036	0.0196	0.0049	0.0052	0.0184	0.1707	0.0128	0.0169	0.0067	0.0975	0.019	0.0079	0.0052	0.0047	0.1007	0.0921	0.0119	0.0072	0.0103	0.0247	0.0089	0.0156	0.1495
11	rs11236897	76425862	1.03	1.18616718476217	3.35	0.159841057206343	0.453104469078353	0.0821069616922733	0.1088	0.0664	0.0068	0.0036	0.0196	0.0049	0.0052	0.0184	0.1707	0.0128	0.0169	0.0067	0.0975	0.019	0.0079	0.0052	0.0047	0.1007	0.0921	0.0119	0.0072	0.0103	0.0247	0.0089	0.0156	0.1495
11	rs10899261	76425895	1.03	1.18616718476217	3.37	0.143587140072381	0.375123936543578	0.0786818857989365	0.1089	0.0665	0.0068	0.0036	0.0196	0.0049	0.0052	0.0184	0.1707	0.0128	0.0169	0.0067	0.0979	0.019	0.0079	0.0052	0.0047	0.1007	0.0921	0.0119	0.0072	0.0098	0.0247	0.0089	0.0156	0.1495
11	rs35033550	76430684	1.03	1.18616718476217	3.37	0.143587140072381	0.384038302342289	0.0820318751212561	0.1092	0.0666	0.0068	0.0034	0.0195	0.0048	0.0052	0.0183	0.1709	0.0128	0.0169	0.0067	0.0982	0.019	0.008	0.0051	0.0046	0.1007	0.0924	0.0119	0.0071	0.0098	0.0246	0.0088	0.0156	0.1491
11	rs11236903	76431100	1.03	1.18616718476217	3.37	0.143587140072381	0.384259754640142	0.0813573477662263	0.1092	0.0665	0.0068	0.0034	0.0196	0.0048	0.0052	0.0183	0.1709	0.0128	0.0168	0.0067	0.0982	0.019	0.008	0.0051	0.0046	0.1007	0.0925	0.0119	0.0071	0.0098	0.0246	0.0088	0.0156	0.1491
11	rs11236904	76432379	1.03	1.18616718476217	3.37	0.143587140072381	0.388368285396338	0.0928891291361596	0.1093	0.0666	0.0068	0.0034	0.0196	0.0048	0.0052	0.0182	0.1708	0.0128	0.0168	0.0067	0.0983	0.019	0.008	0.0051	0.0046	0.1007	0.0926	0.0119	0.0071	0.0098	0.0245	0.0087	0.0156	0.1489
11	rs61893546	76435112	1.03	1.18616718476217	3.37	0.143587140072381	0.564922061871724	0.152811369324304	0.1109	0.0675	0.0068	0.003	0.0196	0.0047	0.0051	0.0174	0.1702	0.0133	0.0161	0.0066	0.0992	0.0187	0.0081	0.0051	0.0048	0.1004	0.0948	0.0119	0.0066	0.009	0.0246	0.0089	0.015	0.1473
11	rs10899269	76437365	1.03	1.18616718476217	3.38	0.135933471893229	0.557461775257881	0.137948383680462	0.111	0.0675	0.0068	0.003	0.0196	0.0047	0.0051	0.0174	0.1702	0.0133	0.0161	0.0066	0.0992	0.0187	0.0081	0.0051	0.0048	0.1004	0.0949	0.0119	0.0065	0.009	0.0246	0.0089	0.0149	0.1472
11	rs7952109	76442976	1.03	1.18616718476217	3.38	0.135933471893229	0.557063429950997	0.137398387147485	0.1115	0.0675	0.0068	0.0031	0.0196	0.0048	0.0052	0.0172	0.17	0.0133	0.0161	0.0066	0.0991	0.0188	0.0082	0.0051	0.0048	0.1002	0.0949	0.0119	0.0065	0.009	0.0246	0.0089	0.0149	0.1472
11	rs34885552	76446916	1.03	1.18616718476217	3.38	0.135933471893229	0.523437622604616	0.161463899793957	0.1131	0.0674	0.0066	0.0031	0.0196	0.0047	0.0051	0.0168	0.1695	0.0133	0.0161	0.0066	0.0993	0.0187	0.0081	0.0051	0.0049	0.1	0.095	0.0118	0.0064	0.0089	0.0246	0.0089	0.0148	0.1473
11	rs10899274	76447337	1.03	1.18616718476217	3.38	0.135933471893229	0.517652022611234	0.153668968817247	0.1131	0.0674	0.0066	0.0031	0.0196	0.0047	0.0051	0.0168	0.1695	0.0134	0.0161	0.0066	0.0993	0.0187	0.0081	0.0051	0.0049	0.1	0.095	0.0118	0.0064	0.0089	0.0246	0.0089	0.0148	0.1473
11	rs117651071	76447517	1.03	1.18616718476217	3.38	0.135933471893229	0.520669569447671	0.160881814645972	0.1131	0.0674	0.0066	0.0031	0.0196	0.0048	0.0051	0.0168	0.1696	0.0133	0.0161	0.0066	0.0993	0.0187	0.0081	0.0051	0.0049	0.1	0.095	0.0118	0.0064	0.0089	0.0246	0.0089	0.0148	0.1473
11	rs76829346	76448859	1.03	1.18616718476217	3.38	0.135933471893229	0.52899466988742	0.162435690875087	0.1132	0.0674	0.0065	0.0031	0.0196	0.0048	0.0051	0.0168	0.1696	0.0133	0.0161	0.0066	0.0993	0.0187	0.0081	0.0051	0.0049	0.1	0.095	0.0118	0.0064	0.0089	0.0246	0.0089	0.0148	0.1473
11	rs116736290	76449812	1.03	1.18616718476217	3.38	0.135933471893229	0.540061414043996	0.178360128274988	0.1132	0.0674	0.0065	0.0031	0.0196	0.0048	0.0051	0.0168	0.1696	0.0133	0.0161	0.0066	0.0993	0.0187	0.0081	0.0051	0.0049	0.1	0.095	0.0118	0.0064	0.0089	0.0246	0.0089	0.0148	0.1473
11	rs72946102	76454278	1.03	1.18616718476217	3.38	0.135933471893229	0.577954045999781	0.210216168616924	0.1136	0.0674	0.0065	0.0031	0.0195	0.0048	0.0051	0.0168	0.1696	0.0133	0.0161	0.0066	0.0992	0.0186	0.0081	0.0051	0.0049	0.1	0.0952	0.0117	0.0063	0.0088	0.0245	0.0089	0.0148	0.1471
11	rs2015539	76454937	1.03	1.18616718476217	3.39	0.128586294370088	0.582758106312533	0.208730310155306	0.1136	0.0674	0.0064	0.0031	0.0195	0.0048	0.0051	0.0168	0.1697	0.0133	0.0161	0.0066	0.0992	0.0186	0.0081	0.0051	0.0049	0.1	0.0952	0.0117	0.0063	0.0088	0.0245	0.0089	0.0148	0.147
11	rs78566532	76458811	1.04	1.10930661634754	3.39	0.128586294370088	0.586560264394945	0.242092185144619	0.114	0.0674	0.0065	0.0031	0.0195	0.0048	0.0051	0.0168	0.1697	0.0133	0.0161	0.0067	0.0991	0.0185	0.0081	0.0051	0.0049	0.0999	0.0953	0.0117	0.0063	0.0087	0.0244	0.0089	0.0148	0.1469
11	rs10899276	76462181	1.04	1.10930661634754	3.39	0.128586294370088	0.55985465329488	0.241091558614093	0.1144	0.0674	0.0065	0.0031	0.0195	0.0047	0.0051	0.0168	0.1697	0.0133	0.016	0.0067	0.0988	0.0184	0.0081	0.0052	0.0049	0.0998	0.0955	0.0116	0.0063	0.0087	0.0243	0.009	0.0148	0.1468
11	rs1149596	76469093	1.04	1.10930661634754	3.39	0.128586294370088	0.518100914482455	0.303119890231718	0.1159	0.0679	0.0064	0.003	0.0189	0.0045	0.0049	0.0165	0.1702	0.0132	0.0159	0.0068	0.099	0.0185	0.0081	0.005	0.0046	0.0999	0.0958	0.0116	0.006	0.0081	0.0244	0.0089	0.0143	0.1471
11	rs80150070	76478974	1.04	1.10930661634754	3.4	0.121538743628758	0.510303973136994	0.400539281803551	0.1161	0.068	0.0064	0.003	0.0188	0.0044	0.0049	0.0165	0.1703	0.0132	0.0159	0.0068	0.099	0.0186	0.0081	0.005	0.0045	0.0999	0.0958	0.0116	0.006	0.0081	0.0245	0.0089	0.0142	0.1471
11	rs7104678	76486378	1.04	1.10930661634754	3.4	0.121538743628758	0.495068325885286	0.377595098622985	0.1163	0.068	0.0064	0.003	0.0187	0.0044	0.0049	0.0165	0.1703	0.0132	0.0158	0.0068	0.099	0.0186	0.0081	0.005	0.0045	0.0999	0.0958	0.0117	0.0059	0.0081	0.0245	0.0089	0.0142	0.1471
11	rs117359404	76490282	1.04	1.10930661634754	3.4	0.121538743628758	0.488686959722905	0.362050702933605	0.1163	0.0681	0.0065	0.003	0.0187	0.0044	0.0049	0.0164	0.1703	0.0132	0.0158	0.0069	0.099	0.0186	0.0081	0.005	0.0045	0.0998	0.0958	0.0117	0.0059	0.0081	0.0245	0.0089	0.0141	0.1471
11	rs66611299	76493065	1.04	1.10930661634754	3.4	0.121538743628758	0.477770064199409	0.327861528287684	0.1164	0.0681	0.0065	0.003	0.0186	0.0044	0.0049	0.0164	0.1703	0.0132	0.0158	0.0069	0.0989	0.0186	0.0081	0.005	0.0045	0.0998	0.0958	0.0117	0.0059	0.0081	0.0246	0.0089	0.0142	0.1471
11	rs1149611	76495879	1.04	1.10930661634754	3.4	0.121538743628758	0.452383385040706	0.280133613546453	0.1164	0.0681	0.0065	0.003	0.0186	0.0044	0.0049	0.0164	0.1703	0.0132	0.0158	0.0069	0.0989	0.0186	0.0081	0.005	0.0045	0.0998	0.0958	0.0118	0.0059	0.0081	0.0246	0.0089	0.0142	0.1471
11	rs116860418	76496865	1.04	1.10930661634754	3.39	0.128586294370088	0.456959758548122	0.284686660229158	0.1164	0.0681	0.0065	0.003	0.0186	0.0044	0.0049	0.0164	0.1704	0.0132	0.0158	0.0069	0.0989	0.0186	0.0081	0.005	0.0045	0.0998	0.0958	0.0118	0.0059	0.008	0.0246	0.0089	0.0142	0.1471
11	rs77964909	76499650	1.04	1.10930661634754	3.4	0.121538743628758	0.461012897290208	0.266725692718978	0.1164	0.0681	0.0065	0.003	0.0186	0.0043	0.0049	0.0164	0.1705	0.0132	0.0158	0.0069	0.0988	0.0187	0.0081	0.005	0.0045	0.0998	0.0959	0.0118	0.0059	0.008	0.0246	0.0089	0.0142	0.147
11	rs1837680	76501451	1.04	1.10930661634754	3.4	0.121538743628758	0.450882936584459	0.253411363149183	0.1164	0.0681	0.0065	0.003	0.0186	0.0044	0.0049	0.0164	0.1705	0.0132	0.0158	0.0069	0.0989	0.0187	0.0082	0.0049	0.0045	0.0998	0.0959	0.0118	0.0058	0.008	0.0246	0.0088	0.0142	0.147
11	rs61302956	76504022	1.04	1.10930661634754	3.4	0.121538743628758	0.469844454432132	0.279435143471736	0.1165	0.0683	0.0065	0.003	0.0186	0.0043	0.0049	0.0164	0.1703	0.0132	0.0158	0.0069	0.0989	0.0188	0.0082	0.0049	0.0044	0.0997	0.0957	0.0118	0.0058	0.008	0.0246	0.0088	0.0142	0.1471
11	rs73503690	76505796	1.05	1.03559017337659	3.4	0.121538743628758	0.475305620943054	0.307902109894629	0.1167	0.0683	0.0065	0.003	0.0185	0.0043	0.0049	0.0163	0.1702	0.0132	0.0158	0.0069	0.0988	0.0189	0.0082	0.0049	0.0044	0.0996	0.0957	0.0118	0.0058	0.008	0.0247	0.0088	0.0142	0.1474
11	rs11546727	76506888	1.05	1.03559017337659	3.41	0.114783892697204	0.454066790608762	0.289026875031552	0.1168	0.0683	0.0066	0.003	0.0185	0.0043	0.0049	0.0163	0.1702	0.0132	0.0158	0.0069	0.0988	0.0189	0.0082	0.0048	0.0044	0.0996	0.0957	0.0117	0.0058	0.008	0.0247	0.0088	0.0142	0.1475
11	rs11236938	76507403	1.05	1.03559017337659	3.41	0.114783892697204	0.46107352445904	0.309581160254168	0.1169	0.068	0.0066	0.003	0.0185	0.0043	0.0049	0.0163	0.1703	0.0132	0.0158	0.0069	0.0988	0.0188	0.0081	0.0048	0.0044	0.0995	0.0957	0.0117	0.0058	0.008	0.0247	0.0088	0.0142	0.1476
11	rs1149621	76507692	1.04	1.10930661634754	3.41	0.114783892697204	0.479251698215131	0.322502909233952	0.117	0.068	0.0066	0.003	0.0185	0.0044	0.0049	0.0163	0.1701	0.0132	0.0158	0.0069	0.0988	0.0188	0.0081	0.0048	0.0044	0.0995	0.0957	0.0118	0.0058	0.008	0.0247	0.0088	0.0142	0.1475
11	rs72939776	76517017	1.07	0.897462410887183	3.4	0.121538743628758	0.474075720102187	0.21181203192158	0.1224	0.068	0.0072	0.0031	0.0173	0.0046	0.0052	0.0154	0.1675	0.0126	0.0155	0.0074	0.0948	0.0199	0.0081	0.0044	0.0046	0.0978	0.093	0.0124	0.0057	0.0074	0.0268	0.009	0.0137	0.152
11	rs72939779	76517246	1.07	0.897462410887183	3.4	0.121538743628758	0.537121422481684	0.212771465328393	0.1231	0.068	0.0072	0.0031	0.0172	0.0046	0.0052	0.0154	0.1672	0.0125	0.0156	0.0075	0.0944	0.02	0.0081	0.0044	0.0046	0.0976	0.0926	0.0124	0.0057	0.0074	0.027	0.0091	0.0136	0.1525
11	rs1149623	76518495	1.05	1.03559017337659	3.4	0.121538743628758	1.05789439150905	0.227441694554752	0.1261	0.0679	0.0075	0.0035	0.0164	0.0048	0.0054	0.0152	0.1664	0.0121	0.0155	0.0073	0.0918	0.0205	0.0078	0.0042	0.0047	0.0963	0.0911	0.0128	0.0056	0.0069	0.0284	0.0091	0.0133	0.1551
11	rs1149624	76518550	1.05	1.03559017337659	3.4	0.121538743628758	1.03943265314637	0.199053962880584	0.1263	0.068	0.0075	0.0035	0.0164	0.0049	0.0054	0.0151	0.1663	0.0121	0.0156	0.0073	0.0919	0.0205	0.0078	0.0041	0.0048	0.0961	0.0909	0.0128	0.0056	0.0069	0.0285	0.0091	0.0132	0.1552
11	rs1664082	76530891	1.05	1.03559017337659	3.4	0.121538743628758	1.27247867498457	0.254540955178961	0.1266	0.068	0.0075	0.0036	0.0161	0.005	0.0055	0.0149	0.1667	0.012	0.0156	0.0071	0.091	0.0205	0.0077	0.0041	0.0049	0.0965	0.0909	0.0127	0.0055	0.0068	0.0283	0.009	0.013	0.1562
11	rs80028686	76535651	1.05	1.03559017337659	3.4	0.121538743628758	1.25599822006159	0.242203447592666	0.1267	0.0681	0.0075	0.0036	0.016	0.005	0.0055	0.0148	0.1668	0.012	0.0156	0.0071	0.0909	0.0205	0.0077	0.0041	0.0049	0.0966	0.0909	0.0127	0.0055	0.0068	0.0282	0.009	0.013	0.1564
11	rs7119795	76543474	1.05	1.03559017337659	3.4	0.121538743628758	1.18107775033975	0.237655130025617	0.1267	0.0681	0.0075	0.0036	0.0159	0.005	0.0055	0.0148	0.1668	0.012	0.0156	0.0071	0.0908	0.0205	0.0077	0.0041	0.0049	0.0967	0.0909	0.0127	0.0055	0.0067	0.0282	0.009	0.013	0.1566
11	rs11607420	76545697	1.05	1.03559017337659	3.41	0.114783892697204	1.13177347266323	0.237876357464678	0.127	0.068	0.0075	0.0036	0.0159	0.005	0.0055	0.0148	0.1667	0.012	0.0156	0.007	0.0906	0.0205	0.0076	0.0041	0.0049	0.0967	0.0909	0.0127	0.0056	0.0067	0.0282	0.0089	0.013	0.1568
11	rs1225127	76547752	1.05	1.03559017337659	3.46	0.0851540123614781	1.14153190195692	0.22875138966079	0.127	0.068	0.0075	0.0036	0.0159	0.005	0.0055	0.0148	0.1668	0.012	0.0156	0.007	0.0906	0.0205	0.0076	0.004	0.0049	0.0966	0.0909	0.0127	0.0056	0.0066	0.0282	0.0089	0.013	0.1571
11	rs117871096	76557152	1.05	1.03559017337659	3.51	0.0617771177241036	1.14216553310286	0.218450379223358	0.1273	0.068	0.0075	0.0036	0.016	0.0049	0.0054	0.0147	0.1669	0.0119	0.0156	0.007	0.0906	0.0205	0.0075	0.0039	0.0049	0.0964	0.0909	0.0127	0.0057	0.0066	0.0282	0.0088	0.0128	0.1576
11	rs10899295	76570725	1.05	1.03559017337659	3.55	0.0469746249181148	1.00557030373243	0.207776965015592	0.1278	0.0682	0.0074	0.0036	0.0161	0.0047	0.0052	0.0144	0.1673	0.0117	0.0156	0.0071	0.0905	0.0204	0.0072	0.0035	0.0048	0.0958	0.091	0.0126	0.006	0.0066	0.0284	0.0087	0.0125	0.1589
11	rs117063835	76572436	1.05	1.03559017337659	3.55	0.0469746249181148	1.01548250124409	0.20124914548629	0.1282	0.0682	0.0074	0.0035	0.0161	0.0046	0.0052	0.0144	0.1673	0.0117	0.0156	0.0071	0.0906	0.0204	0.0072	0.0035	0.0048	0.0958	0.091	0.0126	0.006	0.0066	0.0285	0.0087	0.0125	0.1589
11	rs76810779	76585520	1.05	1.03559017337659	3.55	0.0469746249181148	1.02578106548749	0.193963484388517	0.1286	0.0682	0.0074	0.0035	0.0161	0.0045	0.0051	0.0144	0.1673	0.0117	0.0156	0.007	0.0907	0.0204	0.0071	0.0034	0.0047	0.0958	0.091	0.0126	0.006	0.0065	0.0285	0.0087	0.0124	0.159
11	rs118091186	76591346	1.05	1.03559017337659	3.55	0.0469746249181148	1.02656166398363	0.193963484388517	0.1286	0.0682	0.0074	0.0035	0.0161	0.0045	0.0051	0.0144	0.1673	0.0117	0.0156	0.007	0.0907	0.0204	0.0071	0.0034	0.0047	0.0958	0.091	0.0126	0.006	0.0065	0.0285	0.0087	0.0124	0.159
11	rs618076	76596504	1.05	1.03559017337659	3.55	0.0469746249181148	0.996126203053466	0.188610353570671	0.1285	0.0682	0.0073	0.0035	0.0161	0.0045	0.0051	0.0144	0.1674	0.0117	0.0156	0.007	0.0904	0.0204	0.0071	0.0034	0.0047	0.0959	0.091	0.0126	0.006	0.0065	0.0286	0.0087	0.0124	0.159
11	rs72941902	76607345	1.05	1.03559017337659	3.55	0.0469746249181148	0.994241753370397	0.189020323484929	0.1285	0.0682	0.0073	0.0035	0.0162	0.0044	0.0051	0.0144	0.1674	0.0117	0.0155	0.007	0.0904	0.0204	0.0071	0.0034	0.0047	0.0959	0.091	0.0126	0.006	0.0065	0.0286	0.0087	0.0124	0.159
11	rs1025815	76614465	1.05	1.03559017337659	3.55	0.0469746249181148	0.988170083265038	0.194480879875135	0.1285	0.0682	0.0073	0.0035	0.0162	0.0044	0.0051	0.0144	0.1674	0.0117	0.0155	0.007	0.0905	0.0204	0.0071	0.0034	0.0047	0.0959	0.091	0.0126	0.006	0.0065	0.0286	0.0087	0.0124	0.159
11	rs79713975	76617642	1.05	1.03559017337659	3.55	0.0469746249181148	0.987743074940221	0.192104727748342	0.1285	0.0683	0.0073	0.0035	0.0162	0.0044	0.0051	0.0144	0.1674	0.0117	0.0155	0.007	0.0904	0.0204	0.0071	0.0034	0.0047	0.0959	0.0911	0.0126	0.006	0.0065	0.0286	0.0087	0.0124	0.159
11	rs79392113	76618233	1.05	1.03559017337659	3.55	0.0469746249181148	0.987999270862354	0.192414099329676	0.1285	0.0683	0.0073	0.0035	0.0162	0.0044	0.0051	0.0144	0.1674	0.0117	0.0155	0.007	0.0904	0.0204	0.0071	0.0034	0.0047	0.0959	0.0912	0.0126	0.006	0.0065	0.0286	0.0087	0.0124	0.159
11	rs12790535	76626583	1.05	1.03559017337659	3.55	0.0469746249181148	0.988853453825992	0.192826857139163	0.1285	0.0683	0.0073	0.0035	0.0162	0.0044	0.0052	0.0144	0.1674	0.0117	0.0155	0.0071	0.0904	0.0204	0.0071	0.0034	0.0047	0.0958	0.0912	0.0126	0.006	0.0065	0.0286	0.0087	0.0124	0.1591
11	rs10899313	76630503	1.05	1.03559017337659	3.55	0.0469746249181148	0.97981451839464	0.198949632167087	0.1285	0.0684	0.0073	0.0035	0.0162	0.0044	0.0052	0.0144	0.1673	0.0117	0.0155	0.0071	0.0904	0.0203	0.0071	0.0034	0.0047	0.0957	0.0913	0.0126	0.006	0.0065	0.0286	0.0087	0.0124	0.1592
11	rs4379869	76637651	1.05	1.03559017337659	3.55	0.0469746249181148	0.902810778070388	0.192104727748342	0.1286	0.0684	0.0073	0.0035	0.0162	0.0043	0.005	0.0143	0.1672	0.0116	0.0155	0.0071	0.0906	0.0203	0.0069	0.0033	0.0046	0.0958	0.0914	0.0126	0.0061	0.0065	0.0285	0.0086	0.0123	0.1598
11	rs10899326	76649172	1.05	1.03559017337659	3.55	0.0469746249181148	0.871451698497735	0.196970848547838	0.1286	0.0684	0.0073	0.0035	0.0162	0.0043	0.005	0.0143	0.1672	0.0116	0.0155	0.0071	0.0905	0.0203	0.0069	0.0033	0.0046	0.0958	0.0913	0.0126	0.0062	0.0066	0.0285	0.0086	0.0123	0.1599
11	rs61900091	76650746	1.05	1.03559017337659	3.55	0.0469746249181148	0.877539782644998	0.197907337250839	0.1286	0.0684	0.0073	0.0035	0.0161	0.0043	0.005	0.0143	0.1672	0.0116	0.0155	0.0072	0.0905	0.0203	0.0069	0.0033	0.0046	0.0958	0.0913	0.0126	0.0062	0.0066	0.0285	0.0086	0.0123	0.1599
11	rs76869208	76652857	1.05	1.03559017337659	3.55	0.0469746249181148	0.878759547331932	0.195206015803662	0.1286	0.0684	0.0073	0.0035	0.0161	0.0043	0.005	0.0143	0.1672	0.0116	0.0155	0.0072	0.0905	0.0203	0.0069	0.0032	0.0046	0.0958	0.0913	0.0126	0.0062	0.0066	0.0285	0.0086	0.0123	0.1599
11	rs12797610	76666181	1.05	1.03559017337659	3.55	0.0469746249181148	0.859571128754325	0.196970848547838	0.1286	0.0683	0.0073	0.0035	0.0161	0.0043	0.005	0.0143	0.1673	0.0116	0.0155	0.0072	0.0904	0.0202	0.0069	0.0032	0.0046	0.0959	0.0911	0.0126	0.0062	0.0066	0.0285	0.0086	0.0123	0.1601
11	rs72945462	76667804	1.05	1.03559017337659	3.55	0.0469746249181148	0.859007112472177	0.197595008161141	0.1286	0.0683	0.0073	0.0035	0.0161	0.0043	0.005	0.0143	0.1673	0.0116	0.0155	0.0072	0.0904	0.0202	0.0069	0.0032	0.0046	0.0959	0.0911	0.0126	0.0062	0.0066	0.0285	0.0086	0.0123	0.1601
11	rs118029066	76685122	1.05	1.03559017337659	3.55	0.0469746249181148	0.828150050125339	0.211492539641594	0.1286	0.0683	0.0073	0.0035	0.0161	0.0043	0.005	0.0143	0.1673	0.0116	0.0155	0.0072	0.0903	0.0202	0.0069	0.0032	0.0045	0.0959	0.091	0.0126	0.0063	0.0066	0.0286	0.0087	0.0123	0.1603
11	rs681164	76691264	1.05	1.03559017337659	3.55	0.0469746249181148	0.823238739878065	0.219311838498192	0.1286	0.0683	0.0073	0.0035	0.0161	0.0043	0.005	0.0143	0.1673	0.0116	0.0155	0.0072	0.0903	0.0202	0.0069	0.0032	0.0045	0.0959	0.091	0.0126	0.0063	0.0066	0.0286	0.0087	0.0123	0.1603
11	rs17812687	76699828	1.05	1.03559017337659	3.55	0.0469746249181148	0.834585278503815	0.285272005136179	0.1286	0.0683	0.0073	0.0035	0.0159	0.0043	0.005	0.0143	0.1673	0.0116	0.0155	0.0073	0.0902	0.0202	0.007	0.0033	0.0046	0.096	0.0909	0.0125	0.0062	0.0066	0.0285	0.0087	0.0123	0.1606
11	rs3824889	76701365	1.05	1.03559017337659	3.55	0.0469746249181148	0.865704837816665	0.276646627252981	0.1288	0.0683	0.0073	0.0035	0.0159	0.0043	0.005	0.0143	0.1673	0.0116	0.0155	0.0071	0.0902	0.0202	0.007	0.0033	0.0046	0.0959	0.0909	0.0125	0.0062	0.0066	0.0285	0.0087	0.0123	0.1606
11	rs3740767	76701606	1.05	1.03559017337659	3.55	0.0469746249181148	0.865704837816665	0.276646627252981	0.1288	0.0683	0.0073	0.0035	0.0159	0.0043	0.005	0.0143	0.1673	0.0116	0.0155	0.0071	0.0902	0.0202	0.007	0.0033	0.0046	0.0959	0.0909	0.0125	0.0062	0.0066	0.0285	0.0087	0.0123	0.1606
11	rs10736812	76708086	1.05	1.03559017337659	3.55	0.0469746249181148	0.827753512684331	0.254880141437348	0.129	0.0683	0.0072	0.0035	0.0159	0.0043	0.0049	0.0143	0.1674	0.0116	0.0155	0.007	0.0903	0.0202	0.007	0.0033	0.0045	0.0959	0.0909	0.0125	0.0062	0.0066	0.0285	0.0087	0.0123	0.1606
11	rs116973760	76727237	1.05	1.03559017337659	3.55	0.0469746249181148	0.829022718797111	0.248796669956362	0.129	0.0683	0.0072	0.0035	0.0159	0.0043	0.0049	0.0143	0.1674	0.0116	0.0155	0.007	0.0903	0.0202	0.007	0.0033	0.0045	0.0959	0.0909	0.0125	0.0062	0.0066	0.0286	0.0087	0.0123	0.1606
11	rs7946922	76728731	1.05	1.03559017337659	3.55	0.0469746249181148	0.829181428113433	0.248347895469178	0.129	0.0683	0.0072	0.0035	0.0159	0.0043	0.0049	0.0143	0.1674	0.0116	0.0155	0.007	0.0903	0.0202	0.007	0.0033	0.0045	0.0959	0.0909	0.0125	0.0062	0.0066	0.0286	0.0087	0.0123	0.1606
11	rs4145048	76739223	1.05	1.03559017337659	3.54	0.0503789001912993	0.891896629499654	0.182700060279102	0.1291	0.0683	0.0072	0.0035	0.0159	0.0043	0.0049	0.0142	0.1674	0.0115	0.0155	0.007	0.0902	0.0202	0.0069	0.0033	0.0045	0.0959	0.0909	0.0125	0.0063	0.0066	0.0288	0.0086	0.0122	0.1606
11	rs631043	76742307	1.05	1.03559017337659	3.54	0.0503789001912993	0.929214374636584	0.192001641399464	0.1299	0.0681	0.0073	0.0036	0.0159	0.0043	0.0049	0.014	0.1673	0.0115	0.0156	0.0072	0.0895	0.0206	0.0069	0.0034	0.0046	0.0953	0.0898	0.0125	0.0069	0.0067	0.0289	0.0086	0.0122	0.1605
11	rs7115080	76747258	1.06	0.964986553882562	3.53	0.0539760163806611	0.885685041155097	0.157404973625127	0.1315	0.0677	0.0076	0.0037	0.016	0.0045	0.005	0.0136	0.1669	0.0115	0.016	0.0078	0.0879	0.0213	0.0069	0.0037	0.0048	0.0939	0.0873	0.0125	0.0082	0.0068	0.0291	0.0087	0.0123	0.1607
11	rs1894008	76748182	1.06	0.964986553882562	3.54	0.0503789001912993	0.848160444501326	0.150059708613022	0.1318	0.0676	0.0077	0.0038	0.0161	0.0046	0.005	0.0135	0.1667	0.0116	0.016	0.0079	0.0876	0.0214	0.0069	0.0038	0.0048	0.0936	0.0868	0.0125	0.0084	0.0069	0.0291	0.0087	0.0123	0.1607
11	rs34153015	76751587	1.07	0.897462410887183	3.54	0.0503789001912993	0.922479930685738	0.140248667790305	0.1322	0.0674	0.0078	0.0039	0.0162	0.0046	0.0051	0.0134	0.1662	0.0116	0.0161	0.0081	0.087	0.0219	0.007	0.004	0.005	0.093	0.0859	0.0126	0.0088	0.007	0.0292	0.0088	0.0126	0.1605
11	rs72949260	76753563	1.07	0.897462410887183	3.54	0.0503789001912993	0.918996038199324	0.152430765349601	0.1322	0.0674	0.0078	0.0039	0.0162	0.0046	0.0051	0.0134	0.1662	0.0116	0.0161	0.0081	0.0868	0.0219	0.007	0.004	0.005	0.0929	0.0857	0.0126	0.0088	0.0071	0.0292	0.0088	0.0126	0.1605
11	rs111444211	76768240	1.07	0.897462410887183	3.54	0.0503789001912993	0.86837391193265	0.129514703686575	0.1323	0.0674	0.0078	0.0039	0.0163	0.0047	0.0052	0.0135	0.1661	0.0117	0.0162	0.0081	0.086	0.022	0.0071	0.0041	0.0051	0.0928	0.085	0.0125	0.009	0.0072	0.0293	0.0088	0.0129	0.1607
11	rs10899348	76776129	1.07	0.897462410887183	3.54	0.0503789001912993	0.786805502788	0.0996095188275764	0.1324	0.0674	0.0078	0.004	0.0165	0.0047	0.0052	0.0135	0.1661	0.0117	0.0162	0.0081	0.0857	0.0221	0.0071	0.0041	0.0051	0.0927	0.0847	0.0125	0.0091	0.0072	0.0293	0.0088	0.0129	0.1607
11	rs11603643	76776960	1.07	0.897462410887183	3.53	0.0539760163806611	0.790766600849078	0.101808540055431	0.1325	0.0674	0.0078	0.004	0.0165	0.0047	0.0052	0.0135	0.166	0.0117	0.0162	0.0082	0.0857	0.0221	0.0071	0.0041	0.0051	0.0927	0.0847	0.0125	0.0091	0.0072	0.0293	0.0088	0.0129	0.1607
11	rs58336054	76780251	1.07	0.897462410887183	3.53	0.0539760163806611	0.765902472621736	0.103696486231095	0.1328	0.0675	0.0078	0.004	0.0165	0.0047	0.0052	0.0137	0.1658	0.0117	0.0162	0.0082	0.0856	0.0221	0.0071	0.0042	0.0051	0.0926	0.0847	0.0125	0.0091	0.0072	0.0292	0.0088	0.0129	0.1608
11	rs7126345	76785092	1.07	0.897462410887183	3.53	0.0539760163806611	0.737836604178059	0.096306275913502	0.1329	0.0675	0.0078	0.004	0.0165	0.0047	0.0052	0.0138	0.1657	0.0117	0.0162	0.0082	0.0855	0.0221	0.0071	0.0042	0.0051	0.0925	0.0846	0.0125	0.0091	0.0072	0.0292	0.0088	0.013	0.1607
11	rs948976	76785194	1.07	0.897462410887183	3.53	0.0539760163806611	0.711568931807217	0.0938378485077095	0.133	0.0675	0.0078	0.0039	0.0165	0.0047	0.0052	0.0138	0.1657	0.0117	0.0162	0.0082	0.0855	0.0221	0.0071	0.0041	0.0051	0.0926	0.0846	0.0124	0.0091	0.0072	0.0292	0.0089	0.013	0.1608
11	rs4945140	76785452	1.07	0.897462410887183	3.53	0.0539760163806611	0.716475957975732	0.0979121601905018	0.133	0.0675	0.0078	0.0039	0.0165	0.0047	0.0052	0.0138	0.1657	0.0117	0.0162	0.0082	0.0855	0.0221	0.0071	0.0041	0.0051	0.0926	0.0846	0.0124	0.0091	0.0072	0.0292	0.0089	0.013	0.1608
11	rs7925373	76799392	1.08	0.832982220188166	3.53	0.0539760163806611	1.53500603990663	0.0495577887879755	0.1395	0.0651	0.0084	0.0039	0.0184	0.0047	0.0052	0.0153	0.1645	0.0127	0.017	0.0085	0.0766	0.0246	0.0068	0.0044	0.0052	0.0894	0.0816	0.0118	0.0107	0.0076	0.0303	0.0093	0.0142	0.1604
11	rs3824888	76800127	1.07	0.897462410887183	3.53	0.0539760163806611	1.66123760044224	0.0499835545928591	0.1398	0.065	0.0084	0.0039	0.0185	0.0046	0.0052	0.0154	0.1645	0.0127	0.017	0.0085	0.0762	0.0247	0.0067	0.0044	0.0052	0.0893	0.0813	0.0118	0.0108	0.0077	0.0303	0.0093	0.0143	0.1604
11	rs948977	76801982	1.07	0.897462410887183	3.53	0.0539760163806611	1.73153588999072	0.0528208439220502	0.1401	0.065	0.0086	0.0039	0.0186	0.0046	0.0053	0.0155	0.1646	0.0126	0.017	0.0085	0.0757	0.0248	0.0067	0.0044	0.0051	0.0892	0.0811	0.0117	0.0109	0.0077	0.0302	0.0094	0.0144	0.1606
11	rs3781685	76802786	1.07	0.897462410887183	3.53	0.0539760163806611	1.71339151042302	0.0517643442350716	0.14	0.0646	0.0085	0.0039	0.0186	0.0046	0.0053	0.0156	0.1648	0.0126	0.0169	0.0085	0.0754	0.0249	0.0068	0.0044	0.005	0.0892	0.0815	0.0117	0.011	0.0077	0.0299	0.0094	0.0144	0.1607
11	rs2233546	76813961	1.07	0.897462410887183	3.53	0.0539760163806611	1.84276125142614	0.0550885801248002	0.1408	0.0637	0.0085	0.0038	0.0189	0.0044	0.0051	0.0158	0.1656	0.0124	0.0166	0.0084	0.0747	0.0251	0.0067	0.0041	0.0046	0.0883	0.0821	0.0117	0.0113	0.0077	0.0298	0.0092	0.0146	0.1622
11	rs11237090	76815398	1.07	0.897462410887183	3.53	0.0539760163806611	1.85735962024282	0.0634800449719103	0.1408	0.0637	0.0085	0.0038	0.0189	0.0044	0.0051	0.0158	0.1659	0.0124	0.0166	0.0084	0.0747	0.0251	0.0067	0.0041	0.0046	0.0883	0.082	0.0117	0.0113	0.0077	0.0298	0.0092	0.0146	0.1621
11	rs34950930	76816495	1.07	0.897462410887183	3.53	0.0539760163806611	1.85465324118281	0.0671011813753681	0.1408	0.0636	0.0085	0.0038	0.0189	0.0044	0.0051	0.0158	0.1659	0.0123	0.0166	0.0083	0.0748	0.0251	0.0067	0.0041	0.0046	0.0883	0.082	0.0117	0.0113	0.0077	0.0298	0.0092	0.0149	0.1621
11	rs3781684	76823484	1.07	0.897462410887183	3.53	0.0539760163806611	1.85768447652416	0.0722966879026286	0.1409	0.0635	0.0085	0.0038	0.0189	0.0044	0.0049	0.0159	0.1662	0.0122	0.0165	0.0083	0.0748	0.025	0.0067	0.0041	0.0045	0.0882	0.0822	0.0117	0.0113	0.0077	0.0298	0.0092	0.0147	0.1622
11	rs4945144	76827992	1.07	0.897462410887183	3.53	0.0539760163806611	1.83488379508789	0.0841447710698921	0.141	0.0636	0.0085	0.0039	0.0189	0.0044	0.0049	0.016	0.1666	0.012	0.0164	0.0082	0.0749	0.0249	0.0067	0.0041	0.0045	0.0882	0.0824	0.0118	0.0113	0.0077	0.0298	0.0091	0.0147	0.1621
11	rs59430193	76833763	1.07	0.897462410887183	3.53	0.0539760163806611	1.77345667556411	0.066618092830441	0.1411	0.0635	0.0086	0.0038	0.0188	0.0042	0.0048	0.0161	0.1671	0.0119	0.0163	0.0081	0.0748	0.0247	0.0067	0.004	0.0044	0.0884	0.0824	0.0117	0.0114	0.0076	0.0297	0.009	0.0147	0.1625
11	rs77208555	76837374	1.07	0.897462410887183	3.54	0.0503789001912993	1.65748954706201	0.0419442590987126	0.1416	0.0635	0.0084	0.0037	0.0186	0.0039	0.0046	0.0163	0.1671	0.012	0.0161	0.0079	0.0751	0.0245	0.0066	0.0037	0.0042	0.088	0.082	0.0118	0.0117	0.0076	0.0298	0.0088	0.0148	0.1644
11	rs7943716	76837499	1.07	0.897462410887183	3.54	0.0503789001912993	1.66915999805041	0.0745206892954474	0.1416	0.0635	0.0084	0.0037	0.0186	0.0039	0.0046	0.0163	0.167	0.012	0.0161	0.0079	0.0751	0.0245	0.0066	0.0036	0.0043	0.088	0.082	0.0118	0.0117	0.0076	0.0298	0.0087	0.0148	0.1645
11	rs10899353	76837552	1.07	0.897462410887183	3.54	0.0503789001912993	1.60008940871162	0.0624035290588065	0.1415	0.0642	0.0084	0.0037	0.0186	0.0039	0.0046	0.0164	0.1671	0.012	0.0161	0.0079	0.0751	0.0245	0.0066	0.0036	0.0043	0.088	0.0819	0.0116	0.0117	0.0076	0.0298	0.0087	0.0148	0.1642
11	rs56203702	76839671	1.07	0.897462410887183	3.54	0.0503789001912993	1.59515908093071	0.0535721753336495	0.1421	0.0646	0.0081	0.0034	0.0185	0.0036	0.0044	0.0167	0.1667	0.0117	0.0163	0.0076	0.0748	0.0245	0.0063	0.0034	0.0041	0.0871	0.0814	0.0114	0.0122	0.0074	0.0295	0.0086	0.0149	0.1672
11	rs56248452	76840499	1.07	0.897462410887183	3.55	0.0469746249181148	1.58797880635093	0.0736564921435649	0.1423	0.0647	0.0079	0.0034	0.0184	0.0035	0.0044	0.0168	0.1666	0.0117	0.0164	0.0076	0.0748	0.0245	0.0062	0.0033	0.0041	0.0869	0.0813	0.0114	0.0124	0.0074	0.0294	0.0086	0.0149	0.1681
11	rs7121485	76840709	1.07	0.897462410887183	3.55	0.0469746249181148	1.61480993343208	0.0817318068571982	0.1423	0.0648	0.0079	0.0033	0.0184	0.0035	0.0044	0.0168	0.1667	0.0117	0.0164	0.0076	0.0748	0.0245	0.0062	0.0032	0.0041	0.0869	0.0811	0.0113	0.0124	0.0074	0.0296	0.0085	0.0149	0.1681
11	rs7116928	76840972	1.07	0.897462410887183	3.55	0.0469746249181148	1.59013166805227	0.0780922886293486	0.1425	0.0648	0.0079	0.0032	0.0185	0.0035	0.0043	0.0167	0.1671	0.0116	0.0162	0.0076	0.075	0.0244	0.0061	0.0032	0.004	0.0867	0.0816	0.0113	0.0124	0.0073	0.0295	0.0085	0.0147	0.1682
11	rs12803821	76843822	1.07	0.897462410887183	3.53	0.0539760163806611	1.55276093224823	0.0425098670040853	0.1429	0.0643	0.0076	0.0032	0.0184	0.0034	0.0042	0.0167	0.1693	0.0112	0.0155	0.0073	0.0758	0.0241	0.0059	0.003	0.004	0.087	0.0818	0.0111	0.0124	0.0069	0.0294	0.0082	0.0143	0.1691
11	rs77594306	76844399	1.07	0.897462410887183	3.53	0.0539760163806611	1.57079369114054	0.0591553835914021	0.1429	0.0643	0.0076	0.0032	0.0184	0.0034	0.0042	0.0167	0.1694	0.0112	0.0154	0.0072	0.0758	0.0241	0.0059	0.003	0.004	0.087	0.0818	0.0111	0.0124	0.0068	0.0294	0.0081	0.0143	0.1691
11	rs79762454	76844610	1.07	0.897462410887183	3.53	0.0539760163806611	1.56599800890072	0.0536349935677788	0.1429	0.0642	0.0076	0.0032	0.0184	0.0034	0.0042	0.0167	0.1695	0.0112	0.0154	0.0072	0.0758	0.024	0.0059	0.003	0.004	0.087	0.0818	0.0111	0.0124	0.0068	0.0294	0.0081	0.0143	0.1692
11	rs12279496	76851831	1.08	0.832982220188166	3.52	0.0577730493768559	1.50162714904974	0.0755341510079107	0.1432	0.0639	0.0073	0.0031	0.0184	0.0033	0.004	0.0169	0.17	0.0111	0.0152	0.0072	0.0752	0.0238	0.0057	0.0029	0.0038	0.0874	0.0818	0.0111	0.0126	0.0068	0.0296	0.0079	0.0141	0.1705
11	rs1052030	76853783	1.08	0.832982220188166	3.51	0.0617771177241036	1.48408806215587	0.140710388880104	0.1436	0.0638	0.0072	0.0031	0.0184	0.0033	0.004	0.0169	0.1701	0.011	0.0152	0.0071	0.0753	0.0236	0.0057	0.0029	0.0038	0.0871	0.082	0.0111	0.0127	0.0067	0.0296	0.0079	0.014	0.1709
11	rs12799154	76855454	1.08	0.832982220188166	3.51	0.0617771177241036	1.46851693515311	0.137948383680462	0.1437	0.0638	0.0072	0.0031	0.0184	0.0033	0.004	0.0169	0.1701	0.011	0.0152	0.0071	0.0752	0.0236	0.0057	0.0029	0.0038	0.087	0.0821	0.011	0.0127	0.0067	0.0296	0.0079	0.014	0.1709
11	rs12279716	76858756	1.08	0.832982220188166	3.5	0.0659953737268723	1.51964482098062	0.159043458968422	0.144	0.0636	0.0072	0.0031	0.0185	0.0033	0.004	0.0169	0.1701	0.0111	0.0152	0.0071	0.0753	0.0236	0.0057	0.0029	0.0039	0.0868	0.082	0.011	0.0128	0.0067	0.0297	0.008	0.014	0.1708
11	rs6592708	76859758	1.08	0.832982220188166	3.5	0.0659953737268723	1.5388551003811	0.160010082057872	0.1439	0.0636	0.0072	0.0031	0.0185	0.0033	0.0041	0.0169	0.1702	0.0111	0.0152	0.0071	0.0751	0.0236	0.0057	0.0029	0.0039	0.0868	0.082	0.011	0.0128	0.0067	0.0297	0.008	0.014	0.171
11	rs118107987	76864439	1.08	0.832982220188166	3.5	0.0659953737268723	1.52489365784999	0.124973863515809	0.1441	0.0636	0.0071	0.003	0.0187	0.0034	0.0041	0.0168	0.1704	0.0111	0.0152	0.0071	0.0751	0.0235	0.0056	0.0027	0.0038	0.0865	0.0818	0.011	0.013	0.0067	0.0296	0.008	0.0138	0.1714
11	rs10899354	76865537	1.08	0.832982220188166	3.5	0.0659953737268723	1.53409493237781	0.198845319840853	0.1442	0.0636	0.0071	0.003	0.0188	0.0035	0.0042	0.0168	0.1705	0.0113	0.0152	0.0071	0.0751	0.0234	0.0056	0.0027	0.0038	0.0863	0.0818	0.0109	0.0131	0.0067	0.0296	0.0079	0.0135	0.1716
11	rs79579240	76866587	1.08	0.832982220188166	3.5	0.0659953737268723	1.47031052645957	0.197074828949194	0.1441	0.0637	0.0071	0.0029	0.0188	0.0035	0.0043	0.0168	0.1707	0.0114	0.0153	0.007	0.0753	0.0233	0.0055	0.0026	0.0037	0.0865	0.0814	0.0109	0.0132	0.0067	0.0296	0.0078	0.0134	0.1718
11	rs56023295	76866955	1.08	0.832982220188166	3.5	0.0659953737268723	1.44993120920972	0.204925658155829	0.1442	0.0638	0.0071	0.0029	0.0188	0.0035	0.0043	0.0167	0.1708	0.0114	0.0153	0.007	0.0754	0.0232	0.0055	0.0026	0.0037	0.0864	0.0814	0.0108	0.0133	0.0067	0.0296	0.0078	0.0133	0.1718
11	rs12420129	76867135	1.08	0.832982220188166	3.5	0.0659953737268723	1.43340715884925	0.206085717253098	0.1442	0.0638	0.0071	0.0029	0.0189	0.0036	0.0043	0.0167	0.1708	0.0114	0.0153	0.0069	0.0754	0.0231	0.0055	0.0026	0.0037	0.0863	0.0814	0.0108	0.0133	0.0067	0.0296	0.0077	0.0133	0.1719
11	rs3737454	76868278	1.08	0.832982220188166	3.5	0.0659953737268723	1.40997930249187	0.237212873459777	0.1444	0.0638	0.0071	0.0028	0.0189	0.0036	0.0044	0.0168	0.171	0.0115	0.0153	0.0069	0.0755	0.0229	0.0055	0.0026	0.0036	0.0862	0.0812	0.0107	0.0134	0.0067	0.0296	0.0077	0.0133	0.1721
11	rs762667	76868372	1.08	0.832982220188166	3.5	0.0659953737268723	1.41204069958913	0.243316969283838	0.1444	0.0639	0.0072	0.0028	0.0189	0.0036	0.0044	0.0168	0.171	0.0115	0.0154	0.0069	0.0755	0.0228	0.0055	0.0026	0.0036	0.0861	0.0812	0.0107	0.0134	0.0067	0.0295	0.0077	0.0133	0.172
11	rs4945151	76870105	1.08	0.832982220188166	3.5	0.0659953737268723	1.32739572885316	0.227550742548961	0.1445	0.0639	0.0072	0.0028	0.0188	0.0036	0.0044	0.0172	0.1708	0.0115	0.0154	0.0069	0.0756	0.0227	0.0054	0.0026	0.0036	0.086	0.0812	0.0107	0.0135	0.0067	0.0294	0.0076	0.0132	0.172
11	rs78608812	76870147	1.08	0.832982220188166	3.47	0.0800071130091993	1.31351218975003	0.215551191397462	0.1445	0.0639	0.0072	0.0028	0.0188	0.0036	0.0044	0.0172	0.1708	0.0115	0.0154	0.0069	0.0757	0.0227	0.0054	0.0026	0.0036	0.086	0.0812	0.0107	0.0135	0.0067	0.0294	0.0076	0.0132	0.172
11	rs4944147	76880518	1.08	0.832982220188166	3.47	0.0800071130091993	1.12528625595711	0.304313344114709	0.1451	0.0642	0.0071	0.0028	0.0186	0.0038	0.0045	0.0174	0.1697	0.0115	0.0154	0.007	0.0766	0.0222	0.0054	0.0027	0.0039	0.085	0.0814	0.0104	0.0137	0.0067	0.0295	0.0075	0.013	0.1724
11	rs7930391	76881925	1.08	0.832982220188166	3.47	0.0800071130091993	1.08942739399277	0.340629262954728	0.1451	0.0642	0.007	0.0028	0.0185	0.0038	0.0045	0.0174	0.1698	0.0115	0.0155	0.007	0.0767	0.022	0.0054	0.0027	0.0039	0.0848	0.0813	0.0103	0.0138	0.0066	0.0294	0.0075	0.013	0.1728
11	rs118159726	76895282	1.08	0.832982220188166	3.47	0.0800071130091993	0.750633588470761	0.352663952025324	0.1443	0.062	0.0063	0.0026	0.0178	0.004	0.0047	0.018	0.1725	0.0116	0.0158	0.0069	0.0779	0.0202	0.0049	0.0027	0.004	0.0858	0.0801	0.0089	0.0144	0.006	0.0295	0.0069	0.0126	0.177
11	rs10437740	76898338	1.08	0.832982220188166	3.47	0.0800071130091993	0.768281173626065	0.368599807557686	0.1443	0.062	0.0063	0.0026	0.0178	0.004	0.0047	0.018	0.1726	0.0116	0.0158	0.0069	0.0779	0.0202	0.0049	0.0027	0.004	0.0858	0.0801	0.0089	0.0144	0.006	0.0294	0.0069	0.0126	0.1771
11	rs3781694	76899265	1.08	0.832982220188166	3.47	0.0800071130091993	0.766592731626132	0.411173685100749	0.1442	0.0619	0.0061	0.0026	0.0178	0.004	0.0047	0.0181	0.1725	0.0116	0.016	0.0069	0.0782	0.0201	0.0049	0.0027	0.004	0.0859	0.08	0.0089	0.0144	0.0059	0.0294	0.0069	0.0128	0.1772
11	rs2276285	76901927	1.08	0.832982220188166	3.47	0.0800071130091993	0.72708413888083	0.554091948615859	0.1439	0.0614	0.006	0.0026	0.0177	0.0041	0.0046	0.018	0.1723	0.0116	0.016	0.0069	0.0782	0.0201	0.005	0.0027	0.004	0.0862	0.0806	0.0088	0.0145	0.0059	0.0293	0.0068	0.0128	0.1775
11	rs78601138	76904713	1.08	0.832982220188166	3.48	0.0751031739839783	0.703793199696213	0.513278090078321	0.1437	0.0613	0.006	0.0026	0.0177	0.0041	0.0046	0.018	0.1724	0.0116	0.0159	0.0069	0.0784	0.0201	0.005	0.0027	0.004	0.0863	0.0806	0.0089	0.0145	0.0058	0.0292	0.0068	0.0128	0.1776
11	rs7927472	76910766	1.09	0.771508143262462	3.48	0.0751031739839783	0.668012204493672	0.602823347295869	0.1435	0.0611	0.006	0.0026	0.0177	0.0041	0.0046	0.018	0.1725	0.0116	0.0158	0.0067	0.0787	0.02	0.005	0.0028	0.004	0.0864	0.0807	0.009	0.0144	0.0057	0.0291	0.0068	0.0129	0.1779
11	rs73497622	76912814	1.09	0.771508143262462	3.48	0.0751031739839783	0.647730329749066	0.546091549888461	0.1434	0.061	0.006	0.0025	0.0177	0.0041	0.0045	0.018	0.1725	0.0117	0.0158	0.0067	0.079	0.02	0.005	0.0028	0.004	0.0864	0.0806	0.009	0.0144	0.0057	0.029	0.0068	0.0129	0.1781
11	rs77625410	76913457	1.09	0.771508143262462	3.48	0.0751031739839783	0.627311881996046	0.549737300390044	0.1434	0.0611	0.006	0.0025	0.0176	0.0041	0.0045	0.018	0.1724	0.0117	0.0158	0.0067	0.0791	0.02	0.0051	0.0028	0.004	0.0862	0.0805	0.009	0.0144	0.0057	0.029	0.0067	0.0129	0.1782
11	rs45450893	76916645	1.09	0.771508143262462	3.48	0.0751031739839783	0.604363125556963	0.539935502754206	0.1432	0.0611	0.0059	0.0025	0.0175	0.0041	0.0045	0.0181	0.1723	0.0118	0.0158	0.0068	0.0793	0.0199	0.0052	0.0028	0.004	0.0862	0.0803	0.009	0.0144	0.0057	0.0288	0.0067	0.013	0.1787
11	rs2276293	76917220	1.09	0.771508143262462	3.48	0.0751031739839783	0.602778339308326	0.562261924044369	0.1431	0.0611	0.0058	0.0024	0.0175	0.0041	0.0044	0.0181	0.1722	0.0119	0.0158	0.0068	0.0794	0.0198	0.0052	0.0028	0.004	0.0861	0.0802	0.009	0.0144	0.0057	0.0288	0.0067	0.0131	0.1791
11	rs56251502	76917856	1.09	0.771508143262462	3.48	0.0751031739839783	0.538361826365161	0.562544168466663	0.1428	0.0599	0.0059	0.0024	0.0175	0.0041	0.0044	0.0182	0.1731	0.0119	0.0159	0.0066	0.0797	0.0197	0.0052	0.0029	0.004	0.086	0.0806	0.009	0.0142	0.0057	0.029	0.0066	0.013	0.1792
11	rs948962	76919478	1.09	0.771508143262462	3.48	0.0751031739839783	0.519384485043882	0.57457132968877	0.1423	0.0597	0.0059	0.0024	0.0176	0.0042	0.0045	0.0183	0.1731	0.012	0.0159	0.0066	0.0797	0.0195	0.0052	0.003	0.0041	0.0861	0.0809	0.009	0.0142	0.0057	0.0287	0.0065	0.013	0.1797
11	rs12793189	76921090	1.1	0.712999886098274	3.48	0.0751031739839783	0.432716301927887	0.633571138114317	0.142	0.0592	0.0058	0.0026	0.0175	0.0043	0.0044	0.0185	0.1733	0.012	0.0157	0.0066	0.08	0.0192	0.0052	0.003	0.0042	0.0866	0.0804	0.0089	0.0141	0.0056	0.0283	0.0065	0.0129	0.1808
11	rs12793619	76921358	1.1	0.712999886098274	3.48	0.0751031739839783	0.414919604149463	0.675408508357941	0.1418	0.059	0.0058	0.0026	0.0176	0.0043	0.0044	0.0186	0.1734	0.012	0.0156	0.0066	0.0802	0.0192	0.0052	0.0031	0.0042	0.0867	0.0806	0.0089	0.014	0.0056	0.0282	0.0065	0.0129	0.1807
11	rs41298757	76922868	1.1	0.712999886098274	3.49	0.0704349946405554	0.39423587508606	0.631829350274325	0.1417	0.0591	0.0057	0.0026	0.0176	0.0043	0.0045	0.0187	0.1734	0.0121	0.0155	0.0065	0.0803	0.0191	0.0051	0.0031	0.0042	0.0871	0.0805	0.0088	0.0139	0.0055	0.028	0.0064	0.013	0.1806
11	rs3819170	76923017	1.1	0.712999886098274	3.49	0.0704349946405554	0.400260876645915	0.656900756043005	0.1417	0.0591	0.0057	0.0026	0.0176	0.0044	0.0045	0.0188	0.1734	0.0121	0.0155	0.0065	0.0803	0.0191	0.0051	0.0031	0.0042	0.0872	0.0805	0.0088	0.0139	0.0055	0.028	0.0064	0.013	0.1805
11	rs56001117	76924766	1.1	0.712999886098274	3.49	0.0704349946405554	0.374303916610219	0.627479792701359	0.1417	0.0592	0.0057	0.0026	0.0176	0.0043	0.0046	0.0188	0.1735	0.0121	0.0156	0.0064	0.0804	0.019	0.0051	0.0031	0.0042	0.0872	0.0806	0.0088	0.0137	0.0055	0.0279	0.0064	0.0131	0.1805
11	rs34765389	76926245	1.1	0.712999886098274	3.49	0.0704349946405554	0.375944870213153	0.606844617274835	0.1417	0.0593	0.0057	0.0026	0.0176	0.0043	0.0047	0.0188	0.1736	0.0121	0.0156	0.0064	0.0804	0.019	0.0051	0.0031	0.0042	0.0872	0.0806	0.0088	0.0136	0.0055	0.0279	0.0065	0.0131	0.1805
11	rs35776264	76926301	1.1	0.712999886098274	3.49	0.0704349946405554	0.374577155040292	0.603397425193953	0.1417	0.0593	0.0057	0.0026	0.0176	0.0043	0.0047	0.0188	0.1736	0.0121	0.0156	0.0064	0.0805	0.019	0.0051	0.0031	0.0042	0.0872	0.0806	0.0088	0.0136	0.0055	0.0279	0.0065	0.0131	0.1806
11	rs12363944	76928025	1.1	0.712999886098274	3.49	0.0704349946405554	0.371087376804494	0.605264075135819	0.1416	0.0593	0.0057	0.0026	0.0176	0.0042	0.0047	0.0187	0.1736	0.0121	0.0156	0.0063	0.0805	0.0189	0.0051	0.0031	0.0041	0.0872	0.0806	0.0088	0.0135	0.0055	0.0279	0.0065	0.0131	0.1805
11	rs17751194	76944178	1.1	0.712999886098274	3.49	0.0704349946405554	0.378248342598625	0.50831779514886	0.1417	0.0594	0.0057	0.0025	0.0176	0.0042	0.0049	0.0187	0.1738	0.0121	0.0156	0.0064	0.0805	0.0188	0.0051	0.0032	0.0041	0.0871	0.0807	0.0087	0.0133	0.0056	0.0278	0.0064	0.0133	0.1805
11	rs11237146	76954833	1.1	0.712999886098274	3.49	0.0704349946405554	0.398849047526845	0.520602797974968	0.1417	0.0595	0.0056	0.0025	0.0175	0.0042	0.005	0.0186	0.1738	0.0121	0.0156	0.0064	0.0805	0.0187	0.0051	0.0032	0.0041	0.0871	0.0808	0.0087	0.0132	0.0056	0.0277	0.0064	0.0133	0.1805
11	rs10899365	76957833	1.1	0.712999886098274	3.48	0.0751031739839783	0.400091324680187	0.522403404374063	0.1417	0.0595	0.0056	0.0025	0.0175	0.0042	0.005	0.0186	0.1738	0.0121	0.0156	0.0064	0.0805	0.0187	0.0051	0.0032	0.0041	0.0871	0.0808	0.0087	0.0132	0.0056	0.0277	0.0064	0.0133	0.1805
11	rs118011633	76958651	1.1	0.712999886098274	3.49	0.0704349946405554	0.399695843907923	0.516729883785269	0.1417	0.0595	0.0056	0.0025	0.0175	0.0042	0.005	0.0186	0.1738	0.0121	0.0156	0.0064	0.0805	0.0187	0.0051	0.0032	0.0041	0.0871	0.0808	0.0087	0.0132	0.0056	0.0277	0.0064	0.0133	0.1805
11	rs3901607	76968497	1.1	0.712999886098274	3.49	0.0704349946405554	0.419478571824944	0.573153165295075	0.1417	0.0596	0.0056	0.0025	0.0175	0.0042	0.005	0.0186	0.1738	0.0121	0.0156	0.0064	0.0805	0.0187	0.0051	0.0032	0.0041	0.0871	0.0808	0.0088	0.0132	0.0056	0.0278	0.0064	0.0133	0.1805
11	rs11237155	76968775	1.1	0.712999886098274	3.49	0.0704349946405554	0.419131449598984	0.573011395596512	0.1417	0.0596	0.0056	0.0025	0.0175	0.0042	0.005	0.0187	0.1739	0.0121	0.0156	0.0064	0.0805	0.0187	0.0051	0.0032	0.0041	0.0871	0.0808	0.0088	0.0132	0.0056	0.0278	0.0064	0.0133	0.1805
11	rs2853094	76970699	1.1	0.712999886098274	3.49	0.0704349946405554	0.403716263111151	0.563955909018687	0.1417	0.0596	0.0056	0.0025	0.0175	0.0042	0.0049	0.0187	0.1739	0.0121	0.0156	0.0064	0.0805	0.0187	0.0051	0.0032	0.0041	0.0871	0.0808	0.0088	0.0132	0.0056	0.0278	0.0064	0.0133	0.1805
11	rs1670458	76974386	1.1	0.712999886098274	3.49	0.0704349946405554	0.378962772222604	0.564097130552056	0.1417	0.0596	0.0056	0.0025	0.0175	0.0042	0.0049	0.0187	0.1738	0.0121	0.0156	0.0064	0.0805	0.0187	0.0051	0.0032	0.0041	0.0871	0.0808	0.0088	0.0132	0.0056	0.0277	0.0064	0.0133	0.1805
11	rs2729772	76979550	1.1	0.712999886098274	3.48	0.0751031739839783	0.353305245210214	0.553670162121032	0.1417	0.0596	0.0056	0.0025	0.0175	0.0042	0.0048	0.0187	0.1738	0.0121	0.0156	0.0064	0.0805	0.0187	0.0051	0.0032	0.0042	0.0871	0.0807	0.0088	0.0132	0.0056	0.0277	0.0064	0.0133	0.1805
11	rs111279475	76990492	1.1	0.712999886098274	3.48	0.0751031739839783	0.330517386028007	0.50941902923141	0.1418	0.0598	0.0056	0.0025	0.0175	0.0042	0.0048	0.0187	0.1736	0.0121	0.0156	0.0064	0.0806	0.0187	0.0051	0.0032	0.0042	0.0871	0.0807	0.0088	0.0132	0.0056	0.0277	0.0064	0.0133	0.1803
11	rs75062626	76994891	1.1	0.712999886098274	3.48	0.0751031739839783	0.331183905929958	0.50941902923141	0.1418	0.0598	0.0056	0.0025	0.0175	0.0042	0.0048	0.0187	0.1736	0.0121	0.0156	0.0064	0.0806	0.0187	0.0051	0.0032	0.0042	0.0871	0.0807	0.0088	0.0132	0.0056	0.0277	0.0064	0.0133	0.1803
11	rs12360681	76996726	1.1	0.712999886098274	3.47	0.0800071130091993	0.325464563918572	0.468141202009075	0.1418	0.0598	0.0056	0.0025	0.0175	0.0042	0.0048	0.0187	0.1736	0.0121	0.0156	0.0064	0.0806	0.0187	0.0051	0.0032	0.0042	0.0871	0.0807	0.0088	0.0132	0.0056	0.0277	0.0064	0.0133	0.1802
11	rs745458	77023578	1.11	0.657414555049712	3.47	0.0800071130091993	0.412850345858203	0.575422635737507	0.1422	0.0594	0.0057	0.0027	0.0175	0.0044	0.0051	0.0189	0.1736	0.012	0.0155	0.0064	0.0806	0.0188	0.0052	0.0035	0.0044	0.0865	0.0805	0.0087	0.0133	0.0056	0.0275	0.0066	0.0134	0.1796
11	rs61901805	77029268	1.11	0.657414555049712	3.49	0.0704349946405554	0.425401531865992	0.571169164224025	0.142	0.0595	0.0057	0.0027	0.0175	0.0044	0.0052	0.0189	0.1738	0.0119	0.0155	0.0064	0.0806	0.0188	0.0052	0.0035	0.0044	0.0865	0.0804	0.0087	0.0134	0.0056	0.0272	0.0066	0.0134	0.1797
11	rs2602488	77029689	1.11	0.657414555049712	3.49	0.0704349946405554	0.430486070899598	0.579257282387664	0.142	0.0595	0.0057	0.0027	0.0175	0.0044	0.0052	0.0189	0.1738	0.0119	0.0155	0.0064	0.0806	0.0188	0.0052	0.0035	0.0044	0.0865	0.0804	0.0087	0.0134	0.0056	0.0272	0.0066	0.0134	0.1798
11	rs581047	77034480	1.11	0.657414555049712	3.5	0.0659953737268723	0.417628908045389	0.539656093393542	0.1418	0.0594	0.0057	0.0027	0.0175	0.0045	0.0052	0.0189	0.1739	0.0119	0.0155	0.0064	0.0806	0.0188	0.0052	0.0036	0.0045	0.0865	0.0804	0.0087	0.0134	0.0056	0.0271	0.0066	0.0135	0.1797
11	rs17135547	77037399	1.11	0.657414555049712	3.5	0.0659953737268723	0.420289080336486	0.538678443171292	0.1418	0.0594	0.0057	0.0027	0.0175	0.0045	0.0052	0.0189	0.1739	0.0119	0.0155	0.0064	0.0806	0.0188	0.0052	0.0036	0.0045	0.0865	0.0804	0.0087	0.0134	0.0056	0.0271	0.0066	0.0135	0.1797
11	rs12800241	77082323	1.11	0.657414555049712	3.52	0.0577730493768559	0.443952907883215	0.509143664133725	0.1413	0.059	0.0058	0.0028	0.0174	0.0046	0.0053	0.019	0.174	0.0119	0.0155	0.0064	0.0806	0.0189	0.0053	0.0037	0.0046	0.0867	0.0804	0.0086	0.0134	0.0057	0.0268	0.0067	0.0136	0.1794
11	rs118079555	77087448	1.11	0.657414555049712	3.52	0.0577730493768559	0.446396282723186	0.517282711529045	0.1413	0.059	0.0058	0.0028	0.0174	0.0046	0.0053	0.019	0.174	0.0119	0.0155	0.0064	0.0806	0.0189	0.0053	0.0037	0.0046	0.0867	0.0804	0.0086	0.0134	0.0057	0.0267	0.0067	0.0136	0.1794
11	rs116853172	77089925	1.11	0.657414555049712	3.52	0.0577730493768559	0.460346255613069	0.528231375657549	0.1412	0.0589	0.0058	0.0029	0.0174	0.0046	0.0054	0.019	0.1741	0.0119	0.0155	0.0064	0.0806	0.0189	0.0053	0.0037	0.0047	0.0868	0.0804	0.0086	0.0134	0.0057	0.0267	0.0067	0.0136	0.1793
11	rs2298793	77090518	1.11	0.657414555049712	3.52	0.0577730493768559	0.464231503408852	0.53770123298404	0.1412	0.0589	0.0058	0.0029	0.0174	0.0046	0.0054	0.019	0.1741	0.0119	0.0155	0.0064	0.0806	0.0189	0.0053	0.0037	0.0047	0.0868	0.0804	0.0086	0.0134	0.0057	0.0267	0.0067	0.0136	0.1793
11	Affx-37691418	77090939	1.11	0.657414555049712	3.52	0.0577730493768559	0.466789858494239	0.537980390952681	0.1412	0.0589	0.0058	0.0029	0.0174	0.0046	0.0054	0.019	0.1741	0.0119	0.0155	0.0064	0.0806	0.0189	0.0053	0.0037	0.0047	0.0868	0.0804	0.0086	0.0134	0.0057	0.0267	0.0067	0.0136	0.1793
11	rs2729761	77091574	1.11	0.657414555049712	3.52	0.0577730493768559	0.468804802940801	0.54777346065855	0.1412	0.0589	0.0058	0.0029	0.0174	0.0046	0.0054	0.019	0.1741	0.0119	0.0155	0.0064	0.0806	0.0189	0.0053	0.0037	0.0047	0.0868	0.0804	0.0086	0.0134	0.0057	0.0267	0.0067	0.0136	0.1793
11	rs74651273	77105157	1.11	0.657414555049712	3.52	0.0577730493768559	0.412391212587344	0.48017230507448	0.1411	0.059	0.0058	0.0029	0.0174	0.0046	0.0054	0.0189	0.1741	0.0119	0.0156	0.0064	0.0807	0.0188	0.0055	0.0037	0.0047	0.0867	0.0802	0.0086	0.0134	0.0057	0.0266	0.0067	0.0137	0.1792
11	rs72941658	77119720	1.11	0.657414555049712	3.52	0.0577730493768559	0.415610504890796	0.488872469287129	0.1411	0.059	0.0059	0.0029	0.0174	0.0046	0.0054	0.0189	0.1741	0.0119	0.0157	0.0064	0.0808	0.0189	0.0055	0.0037	0.0047	0.0867	0.08	0.0086	0.0134	0.0057	0.0265	0.0067	0.0138	0.1791
11	rs535008	77124214	1.11	0.657414555049712	3.51	0.0617771177241036	0.416071424102401	0.490644592485281	0.1411	0.0591	0.0059	0.0029	0.0174	0.0046	0.0054	0.0189	0.1741	0.0119	0.0157	0.0064	0.0808	0.0189	0.0055	0.0037	0.0047	0.0867	0.08	0.0086	0.0134	0.0057	0.0265	0.0067	0.0138	0.1791
11	rs34971895	77155274	1.11	0.657414555049712	3.51	0.0617771177241036	0.433304153290473	0.480986231679166	0.1411	0.0591	0.0059	0.0029	0.0174	0.0046	0.0054	0.0189	0.1741	0.0119	0.0157	0.0064	0.0809	0.0189	0.0055	0.0037	0.0047	0.0867	0.0798	0.0085	0.0134	0.0058	0.0265	0.0067	0.0139	0.1789
11	rs75036351	77155628	1.11	0.657414555049712	3.51	0.0617771177241036	0.43353940443422	0.480443574353725	0.1411	0.0591	0.0059	0.0029	0.0174	0.0046	0.0054	0.0189	0.1741	0.0119	0.0157	0.0064	0.0809	0.0189	0.0055	0.0037	0.0047	0.0867	0.0798	0.0085	0.0134	0.0058	0.0265	0.0067	0.0139	0.1789
11	rs117107536	77178432	1.11	0.657414555049712	3.51	0.0617771177241036	0.446336609693356	0.479629885376143	0.1411	0.0591	0.0059	0.0029	0.0175	0.0047	0.0055	0.0189	0.1741	0.0119	0.0157	0.0065	0.0809	0.0189	0.0055	0.0038	0.0047	0.0867	0.0797	0.0085	0.0134	0.0057	0.0264	0.0067	0.014	0.1789
11	rs112672990	77179272	1.11	0.657414555049712	3.51	0.0617771177241036	0.441694214094478	0.48710199483711	0.1411	0.0591	0.0058	0.003	0.0175	0.0047	0.0055	0.0189	0.1741	0.0119	0.0157	0.0065	0.0809	0.0189	0.0055	0.0038	0.0047	0.0867	0.0796	0.0085	0.0134	0.0058	0.0264	0.0067	0.014	0.1788
11	rs61901817	77185590	1.11	0.657414555049712	3.5	0.0659953737268723	0.439796561473479	0.491190192088096	0.141	0.0592	0.0058	0.003	0.0175	0.0047	0.0055	0.0189	0.1742	0.0119	0.0157	0.0066	0.081	0.0189	0.0056	0.0038	0.0047	0.0866	0.0797	0.0085	0.0134	0.0058	0.0263	0.0067	0.0139	0.1786
11	rs56281775	77186138	1.11	0.657414555049712	3.5	0.0659953737268723	0.439263572925608	0.491326616287554	0.141	0.0592	0.0058	0.003	0.0175	0.0047	0.0055	0.0189	0.1742	0.0119	0.0157	0.0066	0.081	0.0189	0.0056	0.0038	0.0047	0.0866	0.0797	0.0085	0.0134	0.0058	0.0263	0.0067	0.0139	0.1786
11	rs79935720	77187663	1.11	0.657414555049712	3.5	0.0659953737268723	0.443298491708996	0.483158441812433	0.141	0.0592	0.0058	0.003	0.0175	0.0047	0.0055	0.0189	0.1742	0.0119	0.0157	0.0066	0.0811	0.0189	0.0056	0.0038	0.0047	0.0865	0.0797	0.0085	0.0134	0.0058	0.0263	0.0067	0.0139	0.1786
11	rs12292982	77197782	1.13	0.554827224596281	3.49	0.0704349946405554	0.49500556980464	0.414952784916233	0.14	0.0581	0.0059	0.0032	0.0178	0.0047	0.0057	0.0193	0.1748	0.0116	0.0156	0.0073	0.0813	0.0188	0.0057	0.0039	0.0048	0.0882	0.0792	0.0082	0.0133	0.0058	0.0256	0.0067	0.0132	0.1787
11	rs3018486	77203134	1.13	0.554827224596281	3.49	0.0704349946405554	0.515666304534512	0.461417194644203	0.1397	0.0579	0.0061	0.0033	0.0178	0.0047	0.0059	0.0189	0.1747	0.0116	0.0157	0.0072	0.0814	0.0188	0.0057	0.004	0.0049	0.0886	0.0791	0.0081	0.0133	0.0058	0.0256	0.0068	0.0133	0.1786
11	rs3019238	77204866	1.13	0.554827224596281	3.48	0.0751031739839783	0.529901944053118	0.467737045518992	0.1396	0.0579	0.0061	0.0033	0.0178	0.0048	0.0059	0.0187	0.1746	0.0116	0.0156	0.0072	0.0814	0.0187	0.0058	0.004	0.0049	0.0886	0.0791	0.0081	0.0133	0.0058	0.0255	0.0068	0.0134	0.1787
11	rs3018473	77216906	1.14	0.507725131913635	3.48	0.0751031739839783	0.446276940588105	0.457662907987142	0.1395	0.0577	0.0061	0.0034	0.0178	0.0048	0.0059	0.0189	0.1751	0.0114	0.0154	0.0071	0.0814	0.019	0.0058	0.0042	0.005	0.0902	0.0793	0.0081	0.0127	0.0061	0.0246	0.0067	0.0132	0.1779
11	rs117015395	77222608	1.15	0.46334549806667	3.48	0.0751031739839783	0.301007646330822	0.331040118445751	0.1393	0.058	0.0061	0.0032	0.0177	0.0046	0.0058	0.0192	0.1752	0.0114	0.0154	0.0072	0.0817	0.0188	0.0058	0.0042	0.0048	0.0908	0.0803	0.0077	0.0122	0.0062	0.0241	0.0068	0.0132	0.1776
11	rs7129540	77230848	1.15	0.46334549806667	3.48	0.0751031739839783	0.299108252756588	0.335455983647688	0.1392	0.0581	0.0061	0.0032	0.0176	0.0045	0.0058	0.0194	0.1752	0.0114	0.0154	0.0072	0.0817	0.0187	0.0059	0.0042	0.0047	0.0909	0.0806	0.0077	0.0121	0.0063	0.0239	0.0069	0.0133	0.1775
11	rs1945754	77237241	1.16	0.421630287221885	3.48	0.0751031739839783	0.0273449767361837	0.130591867625126	0.1394	0.0583	0.0061	0.0026	0.0178	0.0036	0.0042	0.0201	0.176	0.0109	0.0154	0.0071	0.0817	0.018	0.0058	0.0037	0.0041	0.0934	0.084	0.0067	0.011	0.0067	0.023	0.0067	0.0134	0.1775
11	rs11607715	77238859	1.16	0.421630287221885	3.46	0.0851540123614781	0.0250505153574705	0.12462027839919	0.1395	0.0583	0.0061	0.0026	0.0178	0.0036	0.0042	0.0202	0.1761	0.0109	0.0154	0.0071	0.0817	0.018	0.0058	0.0036	0.0041	0.0934	0.084	0.0067	0.0109	0.0068	0.023	0.0067	0.0134	0.1775
11	rs6592726	77246702	1.16	0.421630287221885	3.44	0.0962054431234386	0.021076475990492	0.118406938826225	0.1402	0.0586	0.006	0.0026	0.0178	0.0035	0.004	0.0202	0.176	0.0108	0.0154	0.0071	0.0815	0.0179	0.0058	0.0034	0.004	0.0939	0.0841	0.0067	0.0107	0.0068	0.0228	0.0067	0.0134	0.1773
11	rs34145926	77250544	1.16	0.421630287221885	3.43	0.102124300974309	0.0193124739171012	0.114616867058012	0.1405	0.0587	0.006	0.0026	0.0178	0.0034	0.004	0.0203	0.1758	0.0108	0.0154	0.0071	0.0813	0.0179	0.0058	0.0034	0.004	0.094	0.084	0.0067	0.0107	0.0067	0.0227	0.0068	0.0134	0.1771
11	rs11601439	77253418	1.16	0.421630287221885	3.43	0.102124300974309	0.0193545863245637	0.116333833258781	0.1406	0.0587	0.006	0.0026	0.0178	0.0034	0.004	0.0203	0.1758	0.0108	0.0154	0.0071	0.0812	0.0179	0.0058	0.0034	0.004	0.0941	0.084	0.0067	0.0107	0.0068	0.0227	0.0068	0.0134	0.1771
11	rs117532108	77265575	1.16	0.421630287221885	3.43	0.102124300974309	0.0209780102791569	0.120145074782239	0.1408	0.0588	0.006	0.0026	0.0178	0.0033	0.004	0.0204	0.1757	0.0109	0.0154	0.0072	0.081	0.0179	0.0059	0.0034	0.004	0.0942	0.084	0.0067	0.0107	0.0068	0.0226	0.0069	0.0134	0.1769
11	rs7943742	77268856	1.16	0.421630287221885	3.43	0.102124300974309	0.0230687767475648	0.133571041827139	0.1409	0.0588	0.006	0.0026	0.0178	0.0033	0.004	0.0204	0.1757	0.0108	0.0154	0.0072	0.081	0.0179	0.0059	0.0034	0.004	0.0942	0.084	0.0067	0.0107	0.0068	0.0225	0.007	0.0134	0.1769
11	rs75234264	77272176	1.16	0.421630287221885	3.42	0.108314757127468	0.0230879220798654	0.134478707728928	0.1409	0.0588	0.006	0.0026	0.0178	0.0033	0.004	0.0204	0.1757	0.0108	0.0154	0.0072	0.081	0.0179	0.0059	0.0034	0.004	0.0942	0.084	0.0067	0.0107	0.0068	0.0225	0.007	0.0134	0.1769
11	rs57588070	77299451	1.16	0.421630287221885	3.41	0.114783892697204	0.0249289044913874	0.151385858353115	0.1409	0.0588	0.006	0.0026	0.0178	0.0033	0.004	0.0204	0.1758	0.0109	0.0154	0.0072	0.0811	0.0179	0.0058	0.0034	0.004	0.0943	0.084	0.0067	0.0107	0.0068	0.0225	0.007	0.0133	0.1769
11	rs2276415	77301341	1.16	0.421630287221885	3.4	0.121538743628758	0.0261222797366141	0.155580873835835	0.1409	0.0588	0.006	0.0026	0.0178	0.0033	0.004	0.0204	0.1758	0.0109	0.0154	0.0072	0.0811	0.0179	0.0058	0.0034	0.004	0.0943	0.084	0.0067	0.0107	0.0068	0.0225	0.007	0.0133	0.1768
11	rs12576652	77302523	1.16	0.421630287221885	3.4	0.121538743628758	0.0260595748998947	0.156156087589922	0.1409	0.0589	0.006	0.0026	0.0178	0.0033	0.004	0.0204	0.1757	0.0109	0.0154	0.0072	0.081	0.0179	0.0058	0.0035	0.004	0.0942	0.084	0.0067	0.0107	0.0068	0.0225	0.007	0.0133	0.1768
11	rs10793257	77309533	1.16	0.421630287221885	3.4	0.121538743628758	0.0269044948641841	0.157886255595879	0.1409	0.0589	0.006	0.0026	0.0178	0.0033	0.004	0.0204	0.1757	0.0109	0.0154	0.0072	0.081	0.0179	0.0058	0.0035	0.0041	0.0942	0.084	0.0067	0.0107	0.0068	0.0225	0.007	0.0133	0.1768
11	rs55810326	77313290	1.16	0.421630287221885	3.4	0.121538743628758	0.0263215537732106	0.144423980149105	0.1409	0.0589	0.0061	0.0026	0.0178	0.0033	0.004	0.0204	0.1758	0.0109	0.0154	0.0072	0.081	0.0179	0.0058	0.0035	0.0041	0.0942	0.084	0.0067	0.0107	0.0068	0.0226	0.007	0.0133	0.1767
11	rs76865178	77317384	1.16	0.421630287221885	3.4	0.121538743628758	0.0273990419090176	0.147796083879791	0.1409	0.0589	0.0061	0.0026	0.0178	0.0033	0.004	0.0204	0.1758	0.0109	0.0154	0.0073	0.081	0.0179	0.0058	0.0035	0.0041	0.0942	0.084	0.0067	0.0107	0.0068	0.0226	0.007	0.0133	0.1766
11	rs11237240	77322805	1.16	0.421630287221885	3.4	0.121538743628758	0.0276160611037554	0.146856569611535	0.1409	0.0589	0.0061	0.0026	0.0178	0.0033	0.004	0.0204	0.1758	0.0109	0.0154	0.0073	0.081	0.0179	0.0058	0.0035	0.0041	0.0942	0.084	0.0067	0.0107	0.0068	0.0226	0.007	0.0133	0.1766
11	rs75346522	77330747	1.16	0.421630287221885	3.39	0.128586294370088	0.0287082775139608	0.13032226683604	0.1409	0.0588	0.0061	0.0026	0.0178	0.0032	0.004	0.0203	0.1761	0.0109	0.0154	0.0074	0.0808	0.0179	0.0058	0.0035	0.0041	0.0941	0.0841	0.0067	0.0107	0.0068	0.0227	0.007	0.0133	0.1763
11	rs2013296	77335982	1.16	0.421630287221885	3.39	0.128586294370088	0.0291355089979765	0.13032226683604	0.1409	0.0588	0.0061	0.0026	0.0178	0.0032	0.004	0.0203	0.1761	0.0109	0.0153	0.0074	0.0807	0.0178	0.0058	0.0035	0.0041	0.0941	0.0841	0.0067	0.0106	0.0068	0.0227	0.007	0.0133	0.1763
11	rs60567392	77359910	1.16	0.421630287221885	3.39	0.128586294370088	0.0307600024925473	0.137948383680462	0.141	0.0587	0.0061	0.0027	0.0179	0.0031	0.004	0.0203	0.1768	0.0111	0.0153	0.0075	0.0803	0.0178	0.0059	0.0035	0.004	0.0938	0.0844	0.0068	0.0106	0.0068	0.0228	0.0071	0.0133	0.1756
11	rs72945597	77367268	1.16	0.421630287221885	3.39	0.128586294370088	0.0325325664812491	0.133118058492342	0.141	0.0585	0.006	0.0027	0.018	0.0031	0.004	0.0203	0.177	0.0112	0.0153	0.0075	0.0802	0.0178	0.006	0.0035	0.004	0.0938	0.0844	0.0068	0.0106	0.0068	0.0229	0.0071	0.0134	0.1755
11	rs4945197	77378388	1.16	0.421630287221885	3.39	0.128586294370088	0.040083280515324	0.132484835646443	0.141	0.0583	0.006	0.0027	0.018	0.003	0.004	0.0203	0.1774	0.0112	0.0153	0.0076	0.08	0.0178	0.0061	0.0035	0.0039	0.0938	0.0844	0.0068	0.0106	0.0068	0.023	0.0071	0.0134	0.1754
11	rs117199302	77378563	1.16	0.421630287221885	3.37	0.143587140072381	0.0400691658883945	0.132394466207228	0.141	0.0583	0.006	0.0027	0.018	0.003	0.004	0.0203	0.1774	0.0112	0.0153	0.0076	0.08	0.0178	0.0061	0.0035	0.0039	0.0938	0.0844	0.0068	0.0106	0.0068	0.023	0.0071	0.0134	0.1754
11	rs56028401	77400629	1.16	0.421630287221885	3.37	0.143587140072381	0.0392007225360027	0.125770797248816	0.141	0.0583	0.006	0.0027	0.018	0.003	0.0041	0.0203	0.1774	0.0112	0.0153	0.0076	0.08	0.0178	0.0061	0.0035	0.0039	0.0938	0.0844	0.0068	0.0106	0.0068	0.023	0.0071	0.0134	0.1754
11	rs79819324	77410048	1.16	0.421630287221885	3.36	0.151554094423325	0.0389372048096054	0.113420772579383	0.1411	0.0582	0.006	0.0027	0.018	0.003	0.0041	0.0203	0.1774	0.0112	0.0153	0.0076	0.0799	0.0178	0.0061	0.0036	0.004	0.0938	0.0844	0.0068	0.0106	0.0068	0.023	0.0071	0.0134	0.1753
11	rs78606182	77421075	1.16	0.421630287221885	3.35	0.159841057206343	0.0413387971271031	0.1161617008798	0.1412	0.0581	0.006	0.0027	0.018	0.003	0.0041	0.0203	0.1773	0.0112	0.0154	0.0077	0.0797	0.0178	0.0061	0.0036	0.004	0.0937	0.0844	0.0068	0.0105	0.0068	0.023	0.0071	0.0134	0.1752
11	rs537811	77468088	1.16	0.421630287221885	3.35	0.159841057206343	0.0556110254560897	0.119448674213855	0.1414	0.058	0.0061	0.0027	0.018	0.003	0.0043	0.0203	0.1773	0.0112	0.0157	0.0077	0.0793	0.0177	0.0061	0.0036	0.004	0.0936	0.0844	0.0068	0.0105	0.0069	0.023	0.0072	0.0136	0.175
11	rs76498871	77473597	1.16	0.421630287221885	3.35	0.159841057206343	0.0556639112450785	0.119622631300786	0.1414	0.058	0.0061	0.0027	0.018	0.003	0.0043	0.0203	0.1773	0.0112	0.0157	0.0077	0.0793	0.0177	0.0061	0.0036	0.004	0.0936	0.0844	0.0068	0.0105	0.0069	0.023	0.0072	0.0136	0.175
11	rs569072	77477956	1.16	0.421630287221885	3.34	0.168454672892635	0.05708659506742	0.122331128548904	0.1414	0.0579	0.0061	0.0027	0.018	0.003	0.0043	0.0203	0.1773	0.0112	0.0157	0.0077	0.0793	0.0176	0.0061	0.0036	0.004	0.0936	0.0844	0.0068	0.0105	0.0069	0.023	0.0072	0.0136	0.1749
11	rs79527381	77480062	1.16	0.421630287221885	3.32	0.186688027238402	0.0566572771875976	0.120319413142363	0.1414	0.0579	0.0061	0.0027	0.018	0.003	0.0043	0.0203	0.1773	0.0112	0.0157	0.0077	0.0793	0.0176	0.0061	0.0036	0.004	0.0936	0.0844	0.0068	0.0105	0.0069	0.023	0.0072	0.0136	0.1749
11	rs117125382	77500693	1.16	0.421630287221885	3.32	0.186688027238402	0.0662300969473666	0.124443626296515	0.1413	0.0579	0.0061	0.0027	0.018	0.003	0.0044	0.0204	0.1772	0.0112	0.0157	0.0078	0.0792	0.0176	0.0061	0.0037	0.0041	0.0937	0.0845	0.0068	0.0104	0.0069	0.023	0.0072	0.0136	0.1749
11	rs118041215	77503886	1.16	0.421630287221885	3.32	0.186688027238402	0.0672839844432438	0.124178823883261	0.1413	0.0579	0.0061	0.0027	0.018	0.003	0.0044	0.0204	0.1771	0.0112	0.0157	0.0078	0.0792	0.0176	0.0061	0.0037	0.0041	0.0938	0.0845	0.0068	0.0104	0.0069	0.023	0.0072	0.0136	0.1749
11	rs75713100	77517973	1.16	0.421630287221885	3.3	0.2063056077908	0.0692003601892196	0.129873390959153	0.1413	0.0579	0.0061	0.0027	0.018	0.003	0.0044	0.0204	0.1771	0.0112	0.0157	0.0078	0.0792	0.0176	0.0061	0.0037	0.0041	0.0938	0.0845	0.0068	0.0104	0.0069	0.023	0.0072	0.0136	0.1749
11	rs117490375	77522336	1.16	0.421630287221885	3.27	0.2384362992664	0.0700998791307152	0.126303135951984	0.1413	0.0579	0.0061	0.0027	0.018	0.003	0.0044	0.0204	0.1772	0.0112	0.0157	0.0078	0.0792	0.0176	0.0061	0.0037	0.0041	0.0938	0.0845	0.0068	0.0104	0.0069	0.023	0.0072	0.0136	0.1748
11	rs61900167	77534790	1.16	0.421630287221885	3.27	0.2384362992664	0.0693429590759949	0.127103214246606	0.1413	0.0579	0.0061	0.0027	0.018	0.003	0.0043	0.0204	0.1773	0.0112	0.0157	0.0078	0.0792	0.0176	0.0061	0.0037	0.0041	0.0938	0.0845	0.0068	0.0104	0.0069	0.023	0.0072	0.0136	0.1748
11	rs2186564	77583266	1.16	0.421630287221885	3.26	0.249891789602986	0.0479258796533764	0.122243402239021	0.1412	0.0578	0.0061	0.0027	0.018	0.003	0.0041	0.0204	0.1774	0.0112	0.0157	0.0078	0.0791	0.0176	0.006	0.0037	0.0042	0.0939	0.0846	0.0068	0.0104	0.007	0.023	0.0073	0.0136	0.1748
11	rs61900172	77584302	1.16	0.421630287221885	3.25	0.261729658797372	0.0475441882165282	0.120842998952587	0.1412	0.0578	0.0061	0.0028	0.018	0.003	0.0041	0.0204	0.1774	0.0112	0.0157	0.0078	0.0791	0.0176	0.006	0.0037	0.0042	0.0939	0.0846	0.0068	0.0104	0.007	0.023	0.0073	0.0136	0.1748
11	rs636041	77586409	1.16	0.421630287221885	3.24	0.273955600409011	0.0500951244488598	0.1286195965827	0.1412	0.0578	0.0061	0.0029	0.018	0.003	0.004	0.0204	0.1773	0.0112	0.0157	0.0078	0.0789	0.0176	0.006	0.0037	0.0042	0.094	0.0845	0.0068	0.0104	0.007	0.0229	0.0073	0.0136	0.1749
11	rs947841	77592909	1.16	0.421630287221885	3.24	0.273955600409011	0.0555405632312767	0.125770797248816	0.1411	0.0579	0.006	0.0029	0.018	0.003	0.0041	0.0207	0.1773	0.0112	0.0156	0.0078	0.0789	0.0176	0.0061	0.0038	0.0043	0.0939	0.0846	0.0068	0.0104	0.0069	0.0228	0.0075	0.0136	0.1748
11	rs17752280	77613200	1.16	0.421630287221885	3.23	0.286575202599778	0.0830387136669077	0.141820772762153	0.1411	0.0581	0.006	0.0029	0.018	0.003	0.004	0.0206	0.1774	0.0111	0.0155	0.0078	0.0788	0.0177	0.0061	0.0039	0.0043	0.0938	0.0848	0.0067	0.0104	0.007	0.0223	0.0076	0.0136	0.1745
11	rs1790244	77617950	1.16	0.421630287221885	3.23	0.286575202599778	0.0943754047262106	0.150343530873822	0.1411	0.0582	0.0061	0.0029	0.018	0.0029	0.004	0.0206	0.1775	0.0111	0.0155	0.0078	0.0788	0.0177	0.0061	0.0039	0.0044	0.0938	0.0849	0.0067	0.0104	0.007	0.0222	0.0076	0.0136	0.1744
11	rs72939465	77637368	1.16	0.421630287221885	3.23	0.286575202599778	0.109179294308292	0.155006416924415	0.1411	0.0581	0.0061	0.0029	0.018	0.0029	0.0041	0.0206	0.1776	0.0111	0.0154	0.0079	0.0787	0.0178	0.0061	0.0039	0.0044	0.0938	0.0849	0.0067	0.0104	0.007	0.0222	0.0076	0.0136	0.1744
11	rs3758664	77638181	1.16	0.421630287221885	3.22	0.299593947381755	0.110407697245881	0.157212607074504	0.1411	0.0581	0.0061	0.0029	0.018	0.0029	0.0041	0.0206	0.1776	0.0111	0.0154	0.0079	0.0787	0.0178	0.0061	0.0039	0.0044	0.0938	0.0849	0.0067	0.0104	0.007	0.0222	0.0076	0.0136	0.1744
11	rs2305317	77671544	1.16	0.421630287221885	3.22	0.299593947381755	0.112917787294407	0.151860496844653	0.141	0.0581	0.006	0.0029	0.018	0.0029	0.0042	0.0206	0.1774	0.0111	0.0154	0.0079	0.0786	0.0179	0.0062	0.004	0.0044	0.094	0.0853	0.0067	0.0105	0.0069	0.0222	0.0074	0.0136	0.1743
11	rs7929510	77671868	1.16	0.421630287221885	3.22	0.299593947381755	0.113028919805704	0.152145535407837	0.141	0.0581	0.006	0.0029	0.018	0.0029	0.0042	0.0206	0.1774	0.0111	0.0154	0.0079	0.0786	0.0179	0.0062	0.004	0.0044	0.094	0.0852	0.0067	0.0105	0.0069	0.0222	0.0074	0.0136	0.1743
11	rs12807406	77680399	1.16	0.421630287221885	3.22	0.299593947381755	0.106372785140135	0.137215233806753	0.141	0.0581	0.006	0.0029	0.018	0.0029	0.0042	0.0206	0.1772	0.0111	0.0154	0.0079	0.0786	0.0179	0.0062	0.004	0.0044	0.094	0.0852	0.0067	0.0105	0.0069	0.0222	0.0074	0.0136	0.1743
11	rs11237342	77693174	1.17	0.382518045708746	3.22	0.299593947381755	0.0978423803494685	0.128530212661988	0.141	0.0581	0.006	0.0028	0.018	0.003	0.0042	0.0206	0.177	0.0112	0.0154	0.0079	0.0786	0.018	0.0063	0.0039	0.0043	0.0938	0.0852	0.0067	0.0105	0.007	0.0221	0.0074	0.0136	0.1744
11	rs7110670	77697251	1.17	0.382518045708746	3.22	0.299593947381755	0.0885800941111959	0.126925256459121	0.141	0.0581	0.0061	0.0028	0.018	0.003	0.0043	0.0206	0.1769	0.0112	0.0154	0.0079	0.0785	0.018	0.0064	0.0039	0.0043	0.0935	0.0853	0.0067	0.0105	0.007	0.0221	0.0074	0.0136	0.1745
11	rs1124590	77703983	1.17	0.382518045708746	3.2	0.326850259155197	0.0789595448240101	0.113506049421752	0.141	0.0581	0.0062	0.0027	0.018	0.003	0.0042	0.0206	0.1765	0.0113	0.0154	0.0079	0.0786	0.0181	0.0065	0.0037	0.0043	0.0934	0.0853	0.0067	0.0105	0.0071	0.0222	0.0076	0.0135	0.1746
11	rs10899423	77710501	1.18	0.345943801679723	3.19	0.341098255896361	0.0946488771014035	0.168802158004557	0.1425	0.0578	0.0062	0.0025	0.0177	0.0029	0.0042	0.0205	0.1747	0.0115	0.0153	0.0079	0.0792	0.0189	0.0067	0.0037	0.0041	0.0931	0.0871	0.0065	0.0095	0.0073	0.022	0.0078	0.0129	0.1745
11	rs117059759	77713795	1.18	0.345943801679723	3.19	0.341098255896361	0.0895859444481716	0.18108100866617	0.1428	0.0576	0.0062	0.0025	0.0177	0.003	0.0042	0.0205	0.1745	0.0116	0.0151	0.0079	0.0792	0.0189	0.0067	0.0037	0.0041	0.0931	0.0872	0.0066	0.0094	0.0073	0.022	0.0079	0.0129	0.1747
11	rs17160207	77714654	1.18	0.345943801679723	3.18	0.355766254763284	0.0918388510499069	0.196347354698045	0.1429	0.0576	0.0062	0.0025	0.0177	0.003	0.0042	0.0205	0.1745	0.0116	0.0151	0.0079	0.0792	0.0189	0.0067	0.0037	0.0041	0.0931	0.0873	0.0066	0.0094	0.0073	0.022	0.0079	0.0129	0.1747
11	rs11237353	77714746	1.18	0.345943801679723	3.18	0.355766254763284	0.0917656237135862	0.198532493241404	0.1429	0.0576	0.0062	0.0025	0.0177	0.003	0.0042	0.0205	0.1744	0.0116	0.0151	0.0079	0.0792	0.0189	0.0067	0.0037	0.0041	0.0931	0.0873	0.0066	0.0094	0.0073	0.022	0.0079	0.0129	0.1747
11	rs115560093	77716285	1.18	0.345943801679723	3.18	0.355766254763284	0.0856523737969685	0.187075670563443	0.1429	0.0575	0.0062	0.0025	0.0177	0.003	0.0042	0.0205	0.1744	0.0116	0.015	0.0079	0.0793	0.0189	0.0067	0.0036	0.004	0.0931	0.0873	0.0067	0.0093	0.0073	0.0219	0.0079	0.0129	0.1749
11	rs7949412	77719495	1.18	0.345943801679723	3.18	0.355766254763284	0.0807912482178296	0.188507908465987	0.1428	0.0575	0.0062	0.0025	0.0177	0.003	0.0042	0.0205	0.1745	0.0116	0.0149	0.0078	0.0795	0.0189	0.0066	0.0035	0.004	0.0931	0.0874	0.0067	0.0093	0.0073	0.0219	0.0079	0.0128	0.175
11	rs10899426	77719612	1.18	0.345943801679723	3.18	0.355766254763284	0.0817625703510846	0.179366206051201	0.1428	0.0575	0.0062	0.0025	0.0177	0.003	0.0042	0.0205	0.1744	0.0116	0.0149	0.0078	0.0794	0.019	0.0066	0.0034	0.004	0.093	0.0874	0.0066	0.0094	0.0073	0.0219	0.0079	0.0128	0.175
11	rs7930865	77724674	1.18	0.345943801679723	3.19	0.341098255896361	0.0824446458680706	0.188098317716734	0.1427	0.0574	0.0062	0.0025	0.0177	0.003	0.0042	0.0204	0.1744	0.0116	0.0148	0.0078	0.0794	0.019	0.0066	0.0033	0.004	0.0929	0.0877	0.0066	0.0093	0.0074	0.022	0.008	0.0128	0.1752
11	rs116889181	77725708	1.18	0.345943801679723	3.18	0.355766254763284	0.0801851473075134	0.183105595958384	0.1427	0.0573	0.0062	0.0025	0.0177	0.003	0.0042	0.0204	0.1744	0.0116	0.0148	0.0078	0.0794	0.019	0.0066	0.0033	0.004	0.0931	0.0877	0.0066	0.0093	0.0074	0.022	0.008	0.0128	0.1752
11	rs3824865	77727379	1.18	0.345943801679723	3.18	0.355766254763284	0.0770237564089734	0.173259675658703	0.1426	0.0573	0.0062	0.0025	0.0177	0.003	0.0041	0.0204	0.1742	0.0116	0.0148	0.0078	0.0794	0.0189	0.0065	0.0033	0.004	0.0931	0.0878	0.0066	0.0093	0.0074	0.0221	0.008	0.0129	0.1754
11	rs57903322	77731160	1.21	0.250745108472337	3.18	0.355766254763284	0.0151590051316909	0.167522000082148	0.1405	0.0568	0.006	0.0025	0.0174	0.003	0.0035	0.0207	0.1677	0.0112	0.0146	0.007	0.0812	0.0182	0.0063	0.0032	0.0036	0.0946	0.0914	0.0066	0.0084	0.0072	0.0236	0.0082	0.0135	0.18
11	rs35414616	77733389	1.21	0.250745108472337	3.18	0.355766254763284	0.0149975675743915	0.167030541089163	0.1406	0.0568	0.006	0.0025	0.0174	0.003	0.0034	0.0207	0.1675	0.0112	0.0147	0.007	0.0813	0.0182	0.0063	0.0032	0.0035	0.0946	0.0913	0.0066	0.0084	0.0072	0.0236	0.0082	0.0135	0.1802
11	rs11237361	77734007	1.21	0.250745108472337	3.17	0.370859203571921	0.0155000485622361	0.172166323934022	0.1406	0.0568	0.006	0.0025	0.0174	0.003	0.0034	0.0207	0.1675	0.0112	0.0147	0.007	0.0813	0.0182	0.0063	0.0032	0.0035	0.0946	0.0913	0.0066	0.0084	0.0072	0.0236	0.0082	0.0135	0.1802
11	rs11237362	77734209	1.21	0.250745108472337	3.15	0.402339212139645	0.0145961104731106	0.171372673444285	0.1407	0.0568	0.006	0.0025	0.0174	0.003	0.0034	0.0208	0.1675	0.0112	0.0147	0.007	0.0813	0.0182	0.0064	0.0032	0.0035	0.0947	0.0914	0.0066	0.0084	0.0072	0.0236	0.0081	0.0135	0.1799
11	rs2372897	77742826	1.21	0.250745108472337	3.15	0.402339212139645	0.0147543451408155	0.166343349520279	0.1406	0.0566	0.0059	0.0025	0.0174	0.003	0.0034	0.0209	0.1677	0.0111	0.0147	0.0068	0.082	0.0182	0.0064	0.0032	0.0035	0.095	0.0915	0.0066	0.0083	0.0071	0.0236	0.0081	0.0135	0.1795
11	rs12417755	77754311	1.22	0.223600634562227	3.16	0.386381943985473	0.0197366084356758	0.196035857813429	0.1405	0.0564	0.0059	0.0024	0.0173	0.0029	0.0032	0.0208	0.1677	0.0108	0.0146	0.0068	0.082	0.0182	0.0063	0.003	0.0032	0.0958	0.0921	0.0067	0.0082	0.0071	0.0235	0.0081	0.0135	0.1799
11	rs117003832	77775352	1.22	0.223600634562227	3.14	0.418735639412168	0.0247573453681688	0.214694623864506	0.1405	0.0564	0.0058	0.0024	0.0173	0.0029	0.0031	0.0207	0.1676	0.0106	0.0146	0.0068	0.082	0.0182	0.0062	0.0029	0.0032	0.0962	0.0925	0.0067	0.0081	0.0071	0.0235	0.008	0.0136	0.18
11	rs117088592	77781694	1.22	0.223600634562227	3.13	0.435575753324506	0.0284852068939767	0.222660463049279	0.1405	0.0564	0.0058	0.0024	0.0173	0.0028	0.0031	0.0206	0.1676	0.0106	0.0145	0.0068	0.082	0.0183	0.0062	0.0029	0.0031	0.0964	0.0928	0.0066	0.0081	0.0071	0.0235	0.008	0.0136	0.1801
11	Affx-5997158	77790655	1.22	0.223600634562227	3.13	0.435575753324506	0.0295557926987349	0.226896709366062	0.1405	0.0564	0.0058	0.0024	0.0173	0.0028	0.0031	0.0206	0.1676	0.0105	0.0145	0.0068	0.082	0.0183	0.0062	0.0029	0.0031	0.0965	0.0929	0.0066	0.008	0.0071	0.0235	0.008	0.0136	0.1801
11	rs118186197	77797277	1.22	0.223600634562227	3.1	0.488801954490689	0.0299572773353642	0.229407151379004	0.1405	0.0564	0.0058	0.0024	0.0173	0.0028	0.0031	0.0206	0.1676	0.0105	0.0145	0.0068	0.082	0.0183	0.0062	0.0029	0.0031	0.0966	0.0929	0.0067	0.008	0.0071	0.0235	0.008	0.0136	0.1801
11	rs510318	77808818	1.22	0.223600634562227	3.11	0.470604638115432	0.0311255246747029	0.237102350661469	0.1405	0.0564	0.0058	0.0024	0.0173	0.0028	0.0031	0.0206	0.1676	0.0105	0.0145	0.0068	0.0819	0.0183	0.0061	0.0029	0.0031	0.0966	0.093	0.0067	0.0081	0.0071	0.0235	0.008	0.0136	0.1801
11	rs111908986	77812787	1.22	0.223600634562227	3.11	0.470604638115432	0.0317815219430084	0.235777369120738	0.1405	0.0564	0.0058	0.0023	0.0173	0.0028	0.0031	0.0206	0.1676	0.0105	0.0146	0.0068	0.0819	0.0183	0.0061	0.0028	0.0031	0.0966	0.093	0.0066	0.008	0.0071	0.0235	0.008	0.0136	0.1801
11	rs17825668	77815059	1.22	0.223600634562227	3.1	0.488801954490689	0.0311610589650313	0.219419599078099	0.1406	0.0563	0.0058	0.0023	0.0173	0.0028	0.003	0.0205	0.1677	0.0105	0.0146	0.0068	0.0819	0.0183	0.0061	0.0028	0.003	0.0967	0.0931	0.0066	0.008	0.007	0.0236	0.008	0.0136	0.1801
11	rs4945250	77816538	1.22	0.223600634562227	3.1	0.488801954490689	0.0309247012604011	0.215122767138093	0.1405	0.0563	0.0059	0.0023	0.0173	0.0028	0.003	0.0205	0.1677	0.0106	0.0146	0.0069	0.0819	0.0183	0.0061	0.0028	0.003	0.0967	0.0931	0.0066	0.008	0.007	0.0236	0.008	0.0136	0.18
11	rs117633108	77820316	1.22	0.223600634562227	3.09	0.50746005104726	0.0313510565397491	0.209154484200556	0.1405	0.0562	0.0059	0.0023	0.0173	0.0028	0.003	0.0205	0.1677	0.0106	0.0147	0.0069	0.0818	0.0183	0.006	0.0028	0.003	0.0968	0.0931	0.0066	0.008	0.007	0.0236	0.008	0.0136	0.18
11	rs117282105	77822056	1.22	0.223600634562227	3.09	0.50746005104726	0.033221530410266	0.2135186814323	0.1406	0.0563	0.0058	0.0023	0.0173	0.0028	0.003	0.0204	0.1679	0.0105	0.0147	0.0069	0.0818	0.0183	0.006	0.0028	0.003	0.0968	0.0931	0.0065	0.008	0.007	0.0237	0.0079	0.0136	0.18
11	rs624350	77823557	1.22	0.223600634562227	3.09	0.50746005104726	0.0347448691810973	0.222443922311406	0.1406	0.0564	0.0058	0.0023	0.0173	0.0028	0.003	0.0204	0.168	0.0105	0.0147	0.0069	0.0818	0.0183	0.006	0.0028	0.003	0.0968	0.0931	0.0065	0.008	0.007	0.0237	0.0079	0.0136	0.1801
11	rs665278	77825320	1.22	0.223600634562227	3.09	0.50746005104726	0.0363029921546007	0.222119240298046	0.1406	0.0563	0.0058	0.0023	0.0173	0.0028	0.003	0.0204	0.168	0.0105	0.0147	0.0069	0.0818	0.0184	0.0059	0.0028	0.003	0.0968	0.0931	0.0065	0.0079	0.007	0.0236	0.0079	0.0136	0.1801
11	rs72946531	77826985	1.22	0.223600634562227	3.08	0.526582953384854	0.0370598128713374	0.220066526812829	0.1406	0.0564	0.0058	0.0023	0.0173	0.0028	0.003	0.0204	0.1679	0.0105	0.0147	0.0069	0.0818	0.0184	0.0059	0.0028	0.0029	0.0968	0.0931	0.0064	0.0079	0.007	0.0237	0.0079	0.0137	0.1801
11	rs113390502	77833837	1.22	0.223600634562227	3.08	0.526582953384854	0.0382085908424809	0.223418897183635	0.1406	0.0563	0.0058	0.0023	0.0173	0.0028	0.003	0.0204	0.1679	0.0105	0.0148	0.0069	0.0819	0.0184	0.0059	0.0028	0.0029	0.0969	0.0931	0.0064	0.0078	0.007	0.0237	0.0079	0.0137	0.1801
11	rs529141	77843651	1.22	0.223600634562227	3.08	0.526582953384854	0.0382495797514136	0.223961150903986	0.1406	0.0563	0.0058	0.0023	0.0173	0.0028	0.003	0.0204	0.1679	0.0105	0.0148	0.0069	0.0819	0.0184	0.0059	0.0028	0.0029	0.0969	0.0931	0.0064	0.0078	0.007	0.0237	0.0079	0.0137	0.1801
11	rs2511184	77845016	1.22	0.223600634562227	3.08	0.526582953384854	0.0367132538537748	0.222335677756069	0.1404	0.0561	0.0058	0.0023	0.0173	0.0028	0.003	0.0204	0.1677	0.0105	0.0147	0.0069	0.082	0.0184	0.0059	0.0027	0.0029	0.097	0.0933	0.0064	0.0078	0.007	0.0237	0.0079	0.0137	0.1804
11	rs117004385	77849853	1.22	0.223600634562227	3.07	0.546174590811499	0.0370063492360406	0.220606109694163	0.1404	0.0561	0.0058	0.0022	0.0173	0.0028	0.003	0.0204	0.1677	0.0105	0.0147	0.0069	0.082	0.0184	0.0059	0.0027	0.0029	0.0971	0.0933	0.0064	0.0078	0.007	0.0237	0.0079	0.0137	0.1804
11	rs11237414	77855357	1.22	0.223600634562227	3.07	0.546174590811499	0.0375568889797461	0.227987104214197	0.1403	0.0561	0.0059	0.0022	0.0172	0.0028	0.003	0.0204	0.1676	0.0105	0.0148	0.0069	0.082	0.0184	0.0059	0.0027	0.0029	0.0972	0.0934	0.0064	0.0078	0.007	0.0237	0.0078	0.0137	0.1806
11	rs117780284	77860826	1.22	0.223600634562227	3.07	0.546174590811499	0.0391312569561826	0.235887693037499	0.1403	0.0561	0.0059	0.0022	0.0172	0.0028	0.0029	0.0204	0.1675	0.0106	0.0147	0.007	0.0821	0.0184	0.0058	0.0027	0.0029	0.0973	0.0935	0.0064	0.0077	0.007	0.0236	0.0078	0.0137	0.1807
11	rs643430	77865010	1.22	0.223600634562227	3.07	0.546174590811499	0.0403379288467222	0.239537666036898	0.1403	0.0561	0.0058	0.0022	0.0172	0.0028	0.0029	0.0204	0.1674	0.0106	0.0147	0.007	0.0821	0.0184	0.0058	0.0027	0.0029	0.0974	0.0936	0.0064	0.0077	0.007	0.0235	0.0078	0.0137	0.1808
11	rs117907557	77865580	1.22	0.223600634562227	3.08	0.526582953384854	0.0402812444830311	0.239094288042462	0.1403	0.0561	0.0058	0.0022	0.0172	0.0028	0.0029	0.0204	0.1674	0.0106	0.0147	0.007	0.0821	0.0184	0.0058	0.0027	0.0029	0.0974	0.0936	0.0064	0.0077	0.007	0.0235	0.0078	0.0137	0.1808
11	rs634176	77871781	1.22	0.223600634562227	3.08	0.526582953384854	0.0418891967431829	0.235336239551216	0.1405	0.0561	0.0059	0.0022	0.0172	0.0028	0.0029	0.0204	0.1674	0.0106	0.0147	0.0069	0.0821	0.0185	0.0058	0.0026	0.0029	0.0973	0.0935	0.0063	0.0077	0.007	0.0235	0.0078	0.0137	0.1809
11	rs563453	77876489	1.22	0.223600634562227	3.08	0.526582953384854	0.0429902018038629	0.236108390666358	0.1406	0.0561	0.0059	0.0022	0.0172	0.0028	0.0029	0.0204	0.1673	0.0106	0.0147	0.0069	0.0821	0.0185	0.0058	0.0026	0.0029	0.0972	0.0935	0.0063	0.0077	0.007	0.0235	0.0078	0.0137	0.1809
11	rs117863556	77877834	1.22	0.223600634562227	3.11	0.470604638115432	0.0438701055407545	0.233464410079361	0.1406	0.0561	0.0059	0.0022	0.0172	0.0028	0.0029	0.0204	0.1673	0.0106	0.0147	0.0069	0.0821	0.0185	0.0058	0.0026	0.0029	0.0972	0.0935	0.0063	0.0077	0.007	0.0235	0.0078	0.0137	0.181
11	rs116896993	77879646	1.22	0.223600634562227	3.11	0.470604638115432	0.045944975036844	0.230172975102048	0.1406	0.0561	0.0059	0.0022	0.0173	0.0028	0.0029	0.0204	0.1673	0.0106	0.0147	0.0069	0.0821	0.0185	0.0057	0.0026	0.0029	0.0972	0.0935	0.0063	0.0077	0.007	0.0235	0.0078	0.0137	0.181
11	rs613686	77882393	1.22	0.223600634562227	3.11	0.470604638115432	0.0505400817437503	0.232914789816243	0.1408	0.056	0.0059	0.0022	0.0173	0.0028	0.0029	0.0204	0.1672	0.0106	0.0147	0.0069	0.0821	0.0186	0.0057	0.0026	0.0028	0.0971	0.0934	0.0063	0.0077	0.007	0.0235	0.0079	0.0137	0.181
11	rs230662	77883855	1.23	0.19861485684188	3.13	0.435575753324506	0.164780946214487	0.19025204923699	0.1412	0.0551	0.0062	0.0021	0.0185	0.0027	0.0027	0.0203	0.1656	0.0108	0.0147	0.0069	0.0812	0.0198	0.0052	0.0025	0.0027	0.0974	0.0942	0.0064	0.0076	0.0072	0.0233	0.0082	0.0139	0.1813
11	rs230661	77884782	1.24	0.175701215111077	3.13	0.435575753324506	0.311295011847815	0.199053962880584	0.1423	0.0541	0.0063	0.002	0.0186	0.0026	0.0024	0.0202	0.1644	0.0109	0.0147	0.0068	0.082	0.0205	0.0049	0.0023	0.0026	0.0975	0.0952	0.0064	0.0073	0.007	0.023	0.0081	0.0141	0.1812
11	rs693720	77892552	1.24	0.175701215111077	3.14	0.418735639412168	0.382048144287488	0.164580858810211	0.1429	0.0537	0.0062	0.0018	0.0186	0.0024	0.0023	0.0203	0.164	0.0108	0.0147	0.0069	0.0826	0.0207	0.0047	0.002	0.0024	0.0977	0.0961	0.0064	0.0072	0.0069	0.0239	0.0079	0.0141	0.1801
11	rs74862493	77893039	1.24	0.175701215111077	3.14	0.418735639412168	0.382379473111471	0.165657152777155	0.1429	0.0537	0.0062	0.0018	0.0186	0.0024	0.0023	0.0203	0.164	0.0108	0.0147	0.0069	0.0826	0.0207	0.0047	0.002	0.0024	0.0977	0.0961	0.0064	0.0072	0.0069	0.0239	0.0079	0.0141	0.1801
11	rs117019000	77893666	1.24	0.175701215111077	3.14	0.418735639412168	0.381937733728783	0.164678601757844	0.1429	0.0536	0.0062	0.0018	0.0186	0.0024	0.0023	0.0203	0.164	0.0108	0.0147	0.0069	0.0826	0.0207	0.0047	0.002	0.0024	0.0977	0.0961	0.0064	0.0072	0.0069	0.0239	0.0079	0.0141	0.1801
11	rs1552347	77898149	1.24	0.175701215111077	3.15	0.402339212139645	0.396651606668855	0.16624526045563	0.143	0.0535	0.0063	0.0018	0.0186	0.0024	0.0023	0.0203	0.1639	0.0107	0.0147	0.0069	0.0826	0.0207	0.0047	0.002	0.0024	0.0976	0.0962	0.0064	0.0073	0.007	0.0239	0.0079	0.0141	0.18
11	rs2511176	77902825	1.24	0.175701215111077	3.15	0.402339212139645	0.414689431417657	0.194584414881238	0.1432	0.0534	0.0063	0.0018	0.0186	0.0024	0.0023	0.0203	0.1639	0.0108	0.0147	0.0069	0.0827	0.0208	0.0047	0.002	0.0024	0.0976	0.0964	0.0064	0.0073	0.007	0.0239	0.0078	0.014	0.1799
11	rs112728879	77903706	1.25	0.154769873779188	3.17	0.370859203571921	0.412104383964788	0.175453581735992	0.1432	0.0535	0.0063	0.0017	0.0186	0.0023	0.0023	0.0204	0.1636	0.0108	0.0148	0.007	0.0825	0.0209	0.0047	0.0019	0.0024	0.0976	0.0965	0.0064	0.0073	0.0071	0.024	0.0078	0.014	0.18
11	rs57331985	77906223	1.25	0.154769873779188	3.17	0.370859203571921	0.457201245412512	0.203978145198767	0.1431	0.0542	0.0063	0.0015	0.0185	0.002	0.0022	0.0205	0.1626	0.0111	0.0153	0.0072	0.0814	0.0211	0.0045	0.0019	0.0023	0.0976	0.0972	0.0065	0.0074	0.0073	0.024	0.0076	0.014	0.1798
11	rs2510044	77909014	1.26	0.135727966888585	3.16	0.386381943985473	0.657943411591103	0.253524251043668	0.1424	0.0546	0.0064	0.0012	0.0184	0.0017	0.002	0.0205	0.1619	0.0115	0.0158	0.0075	0.0795	0.0216	0.0044	0.0019	0.0023	0.098	0.098	0.0066	0.0075	0.0076	0.0243	0.0075	0.014	0.1803
11	rs111664208	77916413	1.26	0.135727966888585	3.17	0.370859203571921	0.724014127938473	0.277923629930956	0.1421	0.0548	0.0066	0.0012	0.0184	0.0017	0.002	0.0206	0.1617	0.0116	0.0159	0.0076	0.079	0.0216	0.0043	0.0019	0.0023	0.0981	0.0983	0.0066	0.0075	0.0077	0.0244	0.0075	0.0139	0.1805
11	rs112274930	77920500	1.26	0.135727966888585	3.17	0.370859203571921	0.747747736187542	0.330183462467685	0.1421	0.0548	0.0066	0.0012	0.0184	0.0017	0.002	0.0206	0.1617	0.0116	0.0159	0.0076	0.079	0.0216	0.0043	0.0019	0.0023	0.0981	0.0983	0.0066	0.0075	0.0077	0.0244	0.0075	0.0139	0.1805
11	rs2511188	77920930	1.26	0.135727966888585	3.19	0.341098255896361	0.753752738278439	0.34211154935086	0.1421	0.0548	0.0066	0.0012	0.0184	0.0017	0.002	0.0206	0.1617	0.0116	0.0159	0.0076	0.0789	0.0216	0.0043	0.0019	0.0023	0.0981	0.0983	0.0066	0.0075	0.0077	0.0244	0.0075	0.0139	0.1805
11	rs75370284	77921348	1.25	0.154769873779188	3.19	0.341098255896361	0.605949830557039	0.363307560459478	0.1409	0.059	0.0066	0.0011	0.0183	0.0016	0.002	0.0204	0.161	0.0116	0.0159	0.0074	0.0785	0.0216	0.0043	0.0018	0.0022	0.0982	0.0975	0.0066	0.0075	0.0077	0.0243	0.0074	0.0139	0.18
11	rs2512526	77921527	1.25	0.154769873779188	3.19	0.341098255896361	0.581809362498477	0.372899798325711	0.1405	0.0605	0.0066	0.0011	0.0183	0.0016	0.002	0.0204	0.1608	0.0116	0.0159	0.0074	0.0784	0.0216	0.0043	0.0018	0.0022	0.0982	0.0973	0.0066	0.0074	0.0077	0.0243	0.0074	0.0139	0.1798
11	rs2511177	77922960	1.24	0.175701215111077	3.19	0.341098255896361	0.554013893026052	0.40818317931713	0.1367	0.0719	0.0066	0.0011	0.0183	0.0015	0.002	0.0204	0.1587	0.0116	0.0159	0.0073	0.077	0.0216	0.0043	0.0018	0.0021	0.0985	0.095	0.0066	0.0072	0.0077	0.0242	0.0074	0.0139	0.1783
11	rs2450136	77925273	1.25	0.154769873779188	3.19	0.341098255896361	0.287750840049848	0.249919729101347	0.1382	0.0721	0.0059	0.0011	0.018	0.0015	0.002	0.0207	0.1598	0.0112	0.0154	0.0067	0.0772	0.0214	0.0043	0.0018	0.0019	0.0995	0.0961	0.0065	0.0071	0.0074	0.0242	0.0067	0.0134	0.1777
11	rs61749244	77930447	1.26	0.135727966888585	3.19	0.341098255896361	0.218744510477416	0.253524251043668	0.1396	0.0725	0.0051	0.0011	0.0176	0.0015	0.002	0.0207	0.1614	0.0106	0.0148	0.006	0.0777	0.0211	0.0043	0.0018	0.0018	0.1009	0.0973	0.0065	0.0069	0.0071	0.0241	0.0058	0.0128	0.1765
11	rs1385600	77936166	1.26	0.135727966888585	3.22	0.299593947381755	0.257462031237086	0.327861528287684	0.1406	0.0727	0.0046	0.0011	0.0173	0.0015	0.002	0.0207	0.1625	0.0103	0.0144	0.0055	0.0781	0.0209	0.0043	0.0017	0.0016	0.1019	0.0981	0.0065	0.0068	0.0069	0.0242	0.0053	0.0125	0.1756
11	rs2248407	77937800	1.26	0.135727966888585	3.22	0.299593947381755	0.252953698747391	0.326763340541501	0.1408	0.0718	0.0046	0.0011	0.0173	0.0015	0.002	0.0207	0.1628	0.0103	0.0145	0.0055	0.0782	0.0209	0.0043	0.0017	0.0016	0.1019	0.0985	0.0065	0.0068	0.007	0.0241	0.0052	0.0124	0.1756
11	rs112272550	77940327	1.27	0.118479912290321	3.22	0.299593947381755	0.254065573230013	0.327983615755544	0.1408	0.0717	0.0046	0.0011	0.0173	0.0015	0.002	0.0207	0.1627	0.0103	0.0145	0.0055	0.0782	0.0209	0.0043	0.0017	0.0016	0.1019	0.0985	0.0065	0.0068	0.007	0.0241	0.0052	0.0124	0.1756
11	rs7109780	77951197	1.27	0.118479912290321	3.24	0.273955600409011	0.267707266102339	0.333368589357031	0.141	0.0714	0.0046	0.0011	0.0173	0.0014	0.002	0.0206	0.1631	0.0103	0.0144	0.0055	0.0783	0.0209	0.0043	0.0017	0.0016	0.1022	0.0985	0.0065	0.0068	0.007	0.0241	0.0053	0.0125	0.1751
11	rs4415799	77976475	1.27	0.118479912290321	3.24	0.273955600409011	0.26922141034365	0.353537065851035	0.1412	0.071	0.0046	0.0011	0.0173	0.0014	0.0019	0.0206	0.1638	0.0102	0.0143	0.0055	0.0785	0.0208	0.0043	0.0017	0.0016	0.1026	0.0986	0.0066	0.0068	0.007	0.024	0.0053	0.0125	0.1744
11	rs111471812	77976610	1.27	0.118479912290321	3.27	0.2384362992664	0.26922141034365	0.353661846823201	0.1412	0.071	0.0046	0.0011	0.0173	0.0014	0.0019	0.0206	0.1638	0.0102	0.0143	0.0055	0.0785	0.0208	0.0043	0.0017	0.0016	0.1026	0.0986	0.0066	0.0068	0.007	0.024	0.0053	0.0125	0.1744
11	rs77609934	77978466	1.27	0.118479912290321	3.28	0.227357389834261	0.269129512473066	0.353537065851035	0.1412	0.071	0.0046	0.0011	0.0173	0.0014	0.0019	0.0206	0.1638	0.0102	0.0143	0.0055	0.0785	0.0208	0.0043	0.0017	0.0016	0.1026	0.0986	0.0066	0.0068	0.007	0.024	0.0053	0.0125	0.1744
11	rs75312029	77988547	1.27	0.118479912290321	3.3	0.2063056077908	0.268945767648541	0.354161096644246	0.1413	0.071	0.0046	0.0011	0.0173	0.0014	0.0019	0.0206	0.1638	0.0102	0.0143	0.0055	0.0785	0.0208	0.0043	0.0017	0.0016	0.1027	0.0986	0.0066	0.0068	0.007	0.024	0.0053	0.0125	0.1743
11	rs10899453	77997482	1.27	0.118479912290321	3.31	0.196320630125924	0.258045468909231	0.356285151978289	0.1413	0.0709	0.0046	0.0011	0.0173	0.0014	0.0019	0.0206	0.1639	0.0102	0.0144	0.0055	0.0785	0.0207	0.0043	0.0017	0.0016	0.1027	0.0987	0.0065	0.0068	0.007	0.024	0.0053	0.0125	0.1742
11	rs112995181	78004429	1.27	0.118479912290321	3.31	0.196320630125924	0.257013722815102	0.356660361560978	0.1414	0.0708	0.0046	0.0011	0.0173	0.0014	0.0019	0.0206	0.164	0.0102	0.0144	0.0055	0.0786	0.0207	0.0043	0.0017	0.0016	0.1029	0.0987	0.0065	0.0068	0.007	0.024	0.0053	0.0125	0.1739
11	rs12419340	78009631	1.27	0.118479912290321	3.31	0.196320630125924	0.256879313349416	0.356535279177838	0.1414	0.0707	0.0046	0.0011	0.0173	0.0014	0.0019	0.0206	0.1641	0.0102	0.0144	0.0056	0.0786	0.0207	0.0043	0.0017	0.0016	0.1029	0.0987	0.0065	0.0068	0.0069	0.024	0.0053	0.0125	0.1738
11	rs117124075	78027891	1.27	0.118479912290321	3.31	0.196320630125924	0.259124475202511	0.35803709323957	0.1416	0.0702	0.0046	0.0011	0.0173	0.0014	0.0019	0.0206	0.1646	0.0102	0.0144	0.0057	0.0788	0.0208	0.0043	0.0017	0.0016	0.1032	0.0989	0.0065	0.0068	0.0068	0.0241	0.0053	0.0125	0.1729
11	rs2458640	78035856	1.27	0.118479912290321	3.31	0.196320630125924	0.263101803061475	0.358788674654465	0.1418	0.0699	0.0046	0.0011	0.0172	0.0013	0.0019	0.0206	0.165	0.0102	0.0144	0.0058	0.0789	0.0208	0.0043	0.0017	0.0016	0.1035	0.0989	0.0065	0.0068	0.0068	0.0241	0.0053	0.0125	0.1723
11	rs2292572	78052864	1.27	0.118479912290321	3.31	0.196320630125924	0.26752404755298	0.358412827821463	0.142	0.0697	0.0046	0.0011	0.0172	0.0013	0.0019	0.0206	0.1653	0.0102	0.0144	0.0058	0.079	0.0208	0.0043	0.0017	0.0016	0.1036	0.099	0.0065	0.0068	0.0068	0.0241	0.0053	0.0125	0.1717
11	rs56278954	78052882	1.27	0.118479912290321	3.31	0.196320630125924	0.26752404755298	0.358412827821463	0.142	0.0697	0.0046	0.0011	0.0172	0.0013	0.0019	0.0206	0.1653	0.0102	0.0144	0.0058	0.079	0.0208	0.0043	0.0017	0.0016	0.1036	0.099	0.0065	0.0068	0.0068	0.0241	0.0053	0.0125	0.1717
11	rs2458641	78054607	1.27	0.118479912290321	3.31	0.196320630125924	0.26752404755298	0.35866337990986	0.142	0.0696	0.0046	0.0011	0.0172	0.0013	0.0019	0.0206	0.1653	0.0102	0.0144	0.0058	0.079	0.0208	0.0043	0.0017	0.0016	0.1036	0.099	0.0065	0.0068	0.0068	0.0241	0.0053	0.0125	0.1717
11	rs72931676	78061005	1.27	0.118479912290321	3.31	0.196320630125924	0.268028061995042	0.360167738665319	0.142	0.0696	0.0046	0.0011	0.0172	0.0013	0.0019	0.0206	0.1653	0.0102	0.0144	0.0058	0.079	0.0208	0.0043	0.0017	0.0016	0.1036	0.099	0.0065	0.0068	0.0068	0.0241	0.0053	0.0125	0.1717
11	rs11237465	78063518	1.27	0.118479912290321	3.32	0.186688027238402	0.268073906958551	0.360418639253829	0.142	0.0696	0.0046	0.0011	0.0172	0.0013	0.0019	0.0206	0.1653	0.0102	0.0144	0.0058	0.079	0.0208	0.0043	0.0017	0.0016	0.1036	0.099	0.0065	0.0068	0.0068	0.0241	0.0053	0.0125	0.1717
11	rs117720633	78088771	1.27	0.118479912290321	3.32	0.186688027238402	0.287132032744612	0.369104958407248	0.1425	0.0685	0.0045	0.0011	0.0172	0.0013	0.0019	0.0206	0.1658	0.0102	0.0144	0.0058	0.0788	0.0208	0.0043	0.0016	0.0016	0.1039	0.099	0.0065	0.0069	0.0068	0.0241	0.0053	0.0125	0.1715
11	rs2373115	78091150	1.27	0.118479912290321	3.31	0.196320630125924	0.287227187496585	0.369104958407248	0.1425	0.0684	0.0046	0.0011	0.0172	0.0013	0.0019	0.0206	0.1659	0.0102	0.0144	0.0058	0.0788	0.0208	0.0043	0.0016	0.0016	0.1039	0.099	0.0065	0.0069	0.0068	0.0241	0.0053	0.0125	0.1715
11	rs12274496	78095187	1.27	0.118479912290321	3.31	0.196320630125924	0.2833869152152	0.365447050112352	0.1424	0.0682	0.0046	0.0012	0.0172	0.0013	0.0019	0.0206	0.166	0.0102	0.0144	0.0058	0.0789	0.0208	0.0043	0.0016	0.0016	0.1039	0.0991	0.0065	0.0069	0.0068	0.0241	0.0053	0.0125	0.1715
11	rs10899489	78095373	1.27	0.118479912290321	3.31	0.196320630125924	0.282442962366581	0.364943320598063	0.1424	0.0682	0.0046	0.0012	0.0172	0.0013	0.0019	0.0206	0.166	0.0102	0.0144	0.0058	0.0789	0.0208	0.0043	0.0016	0.0016	0.1038	0.0991	0.0065	0.0069	0.0068	0.0241	0.0053	0.0125	0.1715
11	rs117768765	78101084	1.27	0.118479912290321	3.31	0.196320630125924	0.284995510370875	0.370115845543737	0.1425	0.0681	0.0046	0.0012	0.0172	0.0013	0.0018	0.0206	0.166	0.0102	0.0144	0.0058	0.0789	0.0208	0.0043	0.0016	0.0016	0.1039	0.0991	0.0065	0.0069	0.0068	0.0241	0.0053	0.0125	0.1715
11	rs11237479	78103678	1.27	0.118479912290321	3.32	0.186688027238402	0.285185077584504	0.370874522362595	0.1425	0.068	0.0046	0.0012	0.0172	0.0013	0.0018	0.0206	0.166	0.0102	0.0144	0.0058	0.0789	0.0208	0.0043	0.0016	0.0016	0.1039	0.0991	0.0065	0.0069	0.0068	0.0241	0.0053	0.0125	0.1715
11	rs117806557	78132122	1.28	0.102927797709035	3.33	0.177401503992083	0.296924577053972	0.340258982476078	0.1428	0.0658	0.0045	0.0012	0.0174	0.0013	0.0018	0.0205	0.1669	0.0101	0.0144	0.0058	0.0788	0.0209	0.0043	0.0017	0.0017	0.1043	0.0993	0.0066	0.007	0.0069	0.024	0.0053	0.0125	0.1716
11	rs35375316	78153771	1.29	0.0889718392940509	3.33	0.177401503992083	0.343614422929367	0.289262050115139	0.1435	0.0601	0.0045	0.0014	0.0177	0.0014	0.0018	0.0204	0.1691	0.01	0.0145	0.006	0.0786	0.0207	0.0045	0.0019	0.0018	0.1053	0.0996	0.0068	0.0074	0.0071	0.0238	0.0053	0.0124	0.1719
11	rs11237494	78153919	1.29	0.0889718392940509	3.33	0.177401503992083	0.3437190092902	0.288909309296894	0.1435	0.0601	0.0045	0.0014	0.0177	0.0014	0.0018	0.0204	0.1691	0.01	0.0145	0.006	0.0786	0.0207	0.0045	0.0019	0.0018	0.1053	0.0996	0.0068	0.0074	0.0071	0.0238	0.0053	0.0124	0.1719
11	rs113835239	78161611	1.29	0.0889718392940509	3.32	0.186688027238402	0.349022030578405	0.273519860103725	0.1435	0.0594	0.0045	0.0014	0.0177	0.0014	0.0018	0.0205	0.1693	0.01	0.0145	0.006	0.0785	0.0207	0.0047	0.0019	0.0018	0.1053	0.0995	0.0068	0.0075	0.0072	0.0237	0.0053	0.0124	0.1719
11	rs4945276	78164984	1.29	0.0889718392940509	3.32	0.186688027238402	0.365559998759448	0.281765454544118	0.1435	0.0594	0.0045	0.0014	0.0177	0.0014	0.0018	0.0205	0.1694	0.01	0.0142	0.006	0.0786	0.0207	0.0047	0.0019	0.0019	0.1054	0.0995	0.0068	0.0075	0.0072	0.0237	0.0053	0.0124	0.1719
11	rs7935180	78169785	1.29	0.0889718392940509	3.32	0.186688027238402	0.366586395324478	0.283517072647608	0.1436	0.0589	0.0045	0.0015	0.0177	0.0015	0.0018	0.0204	0.1694	0.01	0.0142	0.006	0.0786	0.0206	0.0047	0.002	0.0019	0.1054	0.0997	0.0068	0.0075	0.0073	0.0237	0.0053	0.0125	0.1719
11	rs118068872	78171818	1.29	0.0889718392940509	3.31	0.196320630125924	0.367397748091334	0.282816026903884	0.1436	0.0588	0.0045	0.0015	0.0177	0.0015	0.0018	0.0204	0.1695	0.01	0.0142	0.006	0.0786	0.0206	0.0047	0.002	0.0019	0.1054	0.0997	0.0068	0.0075	0.0073	0.0237	0.0053	0.0125	0.1719
11	rs11602360	78179336	1.29	0.0889718392940509	3.31	0.196320630125924	0.362435899512449	0.281065738439562	0.1437	0.0587	0.0045	0.0015	0.0177	0.0015	0.0019	0.0204	0.1695	0.01	0.0142	0.006	0.0786	0.0206	0.0048	0.002	0.0019	0.1054	0.0998	0.0068	0.0075	0.0073	0.0238	0.0053	0.0125	0.1719
11	rs10899518	78180508	1.29	0.0889718392940509	3.32	0.186688027238402	0.359111541168229	0.281415529870671	0.1437	0.0587	0.0045	0.0015	0.0177	0.0015	0.0019	0.0204	0.1695	0.01	0.0142	0.006	0.0787	0.0206	0.0048	0.002	0.0019	0.1054	0.0997	0.0068	0.0075	0.0073	0.0238	0.0053	0.0125	0.1719
11	rs12791300	78188296	1.29	0.0889718392940509	3.33	0.177401503992083	0.358309622577338	0.282348958124428	0.1437	0.0587	0.0045	0.0015	0.0177	0.0015	0.0019	0.0204	0.1694	0.01	0.0142	0.006	0.0787	0.0206	0.0048	0.002	0.0019	0.1054	0.0997	0.0068	0.0075	0.0073	0.0238	0.0053	0.0125	0.1719
11	rs116930926	78189653	1.29	0.0889718392940509	3.33	0.177401503992083	0.352457043581298	0.284218648692039	0.1437	0.0587	0.0045	0.0015	0.0177	0.0015	0.0019	0.0204	0.1693	0.01	0.0142	0.006	0.0788	0.0205	0.0048	0.002	0.0019	0.1054	0.0998	0.0068	0.0075	0.0073	0.0238	0.0053	0.0125	0.1719
11	rs118155313	78192519	1.29	0.0889718392940509	3.32	0.186688027238402	0.313035630565883	0.280599557323607	0.1436	0.0585	0.0045	0.0015	0.0176	0.0015	0.0019	0.0203	0.1686	0.0099	0.0143	0.006	0.0791	0.0205	0.0048	0.0021	0.0019	0.1056	0.0998	0.0069	0.0075	0.0073	0.0237	0.0053	0.0124	0.1722
11	rs17753400	78196578	1.29	0.0889718392940509	3.32	0.186688027238402	0.3045309735109	0.278737208904261	0.1436	0.0584	0.0045	0.0015	0.0176	0.0015	0.0019	0.0203	0.1683	0.01	0.0143	0.006	0.0792	0.0204	0.0048	0.0021	0.0019	0.1056	0.0998	0.0069	0.0075	0.0073	0.0237	0.0053	0.0124	0.1723
11	rs116979078	78207393	1.29	0.0889718392940509	3.33	0.177401503992083	0.300325078596342	0.278388442716817	0.1435	0.0583	0.0045	0.0015	0.0176	0.0016	0.0019	0.0203	0.1682	0.01	0.0143	0.006	0.0793	0.0204	0.0048	0.0021	0.0019	0.1057	0.0998	0.0069	0.0075	0.0073	0.0238	0.0053	0.0124	0.1723
11	rs10128743	78214673	1.29	0.0889718392940509	3.33	0.177401503992083	0.280936151804793	0.267758661016164	0.1434	0.0581	0.0045	0.0015	0.0176	0.0016	0.0019	0.0202	0.1675	0.01	0.0143	0.006	0.0796	0.0204	0.0049	0.0022	0.002	0.1058	0.0999	0.0069	0.0075	0.0073	0.0237	0.0053	0.0124	0.1726
11	rs10793319	78217237	1.29	0.0889718392940509	3.33	0.177401503992083	0.303991281633881	0.271441454797163	0.1434	0.0578	0.0045	0.0016	0.0176	0.0016	0.002	0.0202	0.1688	0.01	0.0143	0.006	0.0794	0.0204	0.0049	0.0022	0.002	0.1063	0.0999	0.0069	0.0075	0.0073	0.0234	0.0054	0.0124	0.1715
11	rs7125327	78230043	1.29	0.0889718392940509	3.33	0.177401503992083	0.27756165211006	0.263634257156955	0.1433	0.0577	0.0045	0.0016	0.0176	0.0016	0.0021	0.0201	0.1687	0.0102	0.0143	0.006	0.0791	0.0203	0.0049	0.0022	0.002	0.1065	0.1	0.007	0.0076	0.0073	0.0234	0.0054	0.0125	0.1715
11	rs117243587	78230583	1.29	0.0889718392940509	3.33	0.177401503992083	0.277374822723077	0.263405709233921	0.1433	0.0577	0.0045	0.0016	0.0176	0.0016	0.0021	0.0201	0.1687	0.0102	0.0143	0.006	0.0791	0.0203	0.0049	0.0022	0.002	0.1065	0.1	0.007	0.0076	0.0073	0.0234	0.0054	0.0125	0.1715
11	rs35878168	78236265	1.29	0.0889718392940509	3.33	0.177401503992083	0.276861390975034	0.262720436874489	0.1433	0.0577	0.0045	0.0016	0.0176	0.0016	0.0021	0.02	0.1686	0.0102	0.0143	0.006	0.0791	0.0203	0.0049	0.0022	0.002	0.1066	0.1	0.007	0.0076	0.0073	0.0234	0.0054	0.0125	0.1716
11	rs78541900	78247027	1.29	0.0889718392940509	3.34	0.168454672892635	0.277374822723077	0.259529890680576	0.1432	0.0576	0.0045	0.0016	0.0176	0.0016	0.0021	0.02	0.1686	0.0102	0.0143	0.006	0.079	0.0203	0.0049	0.0022	0.002	0.1067	0.1001	0.0069	0.0076	0.0073	0.0234	0.0054	0.0125	0.1716
11	rs10899551	78256998	1.29	0.0889718392940509	3.35	0.159841057206343	0.27583606368182	0.258506954013813	0.1432	0.0576	0.0046	0.0016	0.0176	0.0016	0.0021	0.02	0.1686	0.0102	0.0143	0.006	0.0789	0.0203	0.0049	0.0022	0.002	0.1067	0.1001	0.0069	0.0076	0.0073	0.0234	0.0054	0.0125	0.1716
11	rs74238044	78262949	1.29	0.0889718392940509	3.36	0.151554094423325	0.279152434454256	0.265464863944612	0.1432	0.0576	0.0046	0.0016	0.0176	0.0016	0.0022	0.02	0.1686	0.0103	0.0143	0.006	0.0789	0.0203	0.0049	0.0022	0.002	0.1067	0.1001	0.0069	0.0076	0.0073	0.0234	0.0054	0.0125	0.1716
11	rs7101478	78272517	1.3	0.0765109106342586	3.36	0.151554094423325	0.286371401882914	0.230939624699102	0.1431	0.0572	0.0046	0.0016	0.0177	0.0016	0.0023	0.0197	0.1684	0.0104	0.0144	0.006	0.0783	0.0205	0.0049	0.0022	0.002	0.107	0.1002	0.007	0.0077	0.0073	0.0234	0.0054	0.0125	0.1716
11	rs117341758	78282716	1.3	0.0765109106342586	3.33	0.177401503992083	0.30042253794006	0.2516073173035	0.143	0.0572	0.0046	0.0016	0.0177	0.0016	0.0023	0.0197	0.1683	0.0104	0.0144	0.006	0.0782	0.0205	0.0049	0.0022	0.002	0.107	0.1004	0.007	0.0077	0.0073	0.0234	0.0054	0.0125	0.1717
11	rs113402493	78286340	1.31	0.0654431371829849	3.33	0.177401503992083	0.305464362046502	0.245548891923571	0.1427	0.057	0.0046	0.0017	0.0179	0.0017	0.0023	0.0193	0.1681	0.0106	0.0143	0.0059	0.0775	0.0206	0.005	0.0022	0.002	0.1071	0.1011	0.0069	0.0078	0.0074	0.0232	0.0055	0.0125	0.172
11	rs10899557	78288908	1.31	0.0654431371829849	3.33	0.177401503992083	0.311692416627431	0.22864215522869	0.1424	0.0569	0.0047	0.0018	0.018	0.0017	0.0023	0.0191	0.1678	0.0107	0.0144	0.0058	0.077	0.0207	0.0051	0.0022	0.0019	0.1071	0.1018	0.0069	0.0078	0.0075	0.023	0.0056	0.0125	0.1723
11	rs117497401	78295741	1.31	0.0654431371829849	3.33	0.177401503992083	0.3280624563973	0.268792868923807	0.1424	0.0569	0.0047	0.0018	0.018	0.0017	0.0023	0.0191	0.1678	0.0107	0.0144	0.0058	0.077	0.0208	0.0051	0.0022	0.0019	0.1071	0.1018	0.0069	0.0078	0.0075	0.023	0.0056	0.0125	0.1723
11	rs117824520	78298594	1.31	0.0654431371829849	3.32	0.186688027238402	0.341526157079247	0.274792405041777	0.1424	0.0568	0.0047	0.0018	0.018	0.0017	0.0023	0.019	0.1677	0.0107	0.0144	0.0058	0.077	0.0208	0.0051	0.0023	0.0019	0.1071	0.102	0.0068	0.0078	0.0075	0.023	0.0057	0.0125	0.1722
11	rs72937775	78320967	1.32	0.055666547717423	3.31	0.196320630125924	0.359432566356448	0.241313805565374	0.1422	0.0567	0.0046	0.0018	0.0181	0.0017	0.0024	0.019	0.1672	0.0108	0.0144	0.0059	0.077	0.0209	0.0051	0.0023	0.002	0.1073	0.1025	0.0068	0.0079	0.0076	0.0229	0.0058	0.0124	0.172
11	rs77125023	78324664	1.32	0.055666547717423	3.31	0.196320630125924	0.355430342350497	0.243316969283838	0.1421	0.0567	0.0046	0.0018	0.0181	0.0017	0.0024	0.019	0.1672	0.0108	0.0144	0.0059	0.0769	0.0209	0.0051	0.0023	0.002	0.1073	0.1025	0.0068	0.0079	0.0076	0.0228	0.0058	0.0124	0.172
11	rs11237573	78341699	1.32	0.055666547717423	3.31	0.196320630125924	0.331851125801721	0.236549984969912	0.1422	0.0567	0.0046	0.0018	0.0181	0.0017	0.0024	0.019	0.1672	0.0108	0.0147	0.0059	0.0769	0.0209	0.0051	0.0023	0.002	0.1072	0.1027	0.0068	0.0079	0.0074	0.0228	0.0058	0.0124	0.172
11	rs11237574	78355212	1.33	0.0470797710233837	3.31	0.196320630125924	0.458893401869676	0.236770881567235	0.1423	0.0546	0.0047	0.002	0.0185	0.0018	0.0027	0.0183	0.1634	0.0123	0.0158	0.0057	0.0771	0.0206	0.006	0.0028	0.002	0.108	0.1062	0.0071	0.0089	0.0079	0.0208	0.0061	0.0112	0.1705
11	rs4945305	78355240	1.33	0.0470797710233837	3.31	0.196320630125924	0.457503191823679	0.231378080331614	0.1423	0.0546	0.0047	0.002	0.0185	0.0018	0.0027	0.0183	0.1633	0.0123	0.0158	0.0057	0.0771	0.0206	0.006	0.0028	0.002	0.1079	0.1063	0.0071	0.0089	0.0079	0.0208	0.0061	0.0112	0.1704
11	rs79043518	78355449	1.33	0.0470797710233837	3.3	0.2063056077908	0.469110466378942	0.248908903717352	0.1423	0.0548	0.0047	0.002	0.0186	0.0018	0.0027	0.0182	0.1633	0.0123	0.016	0.0058	0.0771	0.0206	0.0061	0.0029	0.002	0.1077	0.1063	0.0071	0.0089	0.0079	0.0205	0.0061	0.0112	0.17
11	rs11237576	78355979	1.33	0.0470797710233837	3.3	0.2063056077908	0.489997506023895	0.314755190716147	0.1424	0.0555	0.0048	0.0021	0.0187	0.0019	0.0028	0.018	0.1631	0.0124	0.0162	0.006	0.0771	0.0202	0.0064	0.003	0.002	0.1074	0.1067	0.007	0.009	0.008	0.0199	0.0063	0.011	0.1694
11	rs12279681	78356497	1.33	0.0470797710233837	3.3	0.2063056077908	0.529707466030948	0.39036681258758	0.1425	0.0562	0.0049	0.0022	0.0188	0.002	0.0028	0.0178	0.1628	0.0125	0.0163	0.0061	0.077	0.0199	0.0066	0.0031	0.0021	0.1071	0.1071	0.0069	0.009	0.008	0.0193	0.0064	0.0108	0.1687
11	rs74413506	78358588	1.33	0.0470797710233837	3.3	0.2063056077908	0.570547738912106	0.394092610574007	0.1426	0.0563	0.0049	0.0022	0.0188	0.002	0.0028	0.0177	0.1623	0.0125	0.0164	0.0061	0.0764	0.0199	0.0067	0.0031	0.0021	0.1075	0.1074	0.0069	0.0091	0.008	0.0192	0.0064	0.0107	0.1688
11	rs1792134	78360169	1.33	0.0470797710233837	3.3	0.2063056077908	0.623599732913154	0.408313077332514	0.1429	0.0567	0.0049	0.0022	0.0189	0.002	0.0027	0.0177	0.1617	0.0125	0.0164	0.0061	0.0753	0.0199	0.0066	0.0031	0.0021	0.1082	0.108	0.0069	0.0091	0.008	0.0192	0.0065	0.0107	0.1689
11	rs12420296	78360321	1.33	0.0470797710233837	3.3	0.2063056077908	0.646094433394764	0.422670167038605	0.143	0.0568	0.0049	0.0022	0.0188	0.002	0.0027	0.0176	0.1618	0.0125	0.0164	0.0061	0.0749	0.0198	0.0066	0.0031	0.0021	0.1081	0.1082	0.0069	0.0092	0.008	0.0191	0.0064	0.0107	0.1692
11	rs12795857	78361434	1.33	0.0470797710233837	3.3	0.2063056077908	0.613009606045687	0.472187762703132	0.143	0.0567	0.0048	0.0022	0.0188	0.002	0.0027	0.0171	0.1619	0.0125	0.0164	0.0061	0.0747	0.0198	0.0066	0.003	0.0021	0.1084	0.1084	0.0069	0.0092	0.008	0.0192	0.0064	0.0113	0.169
11	rs1790542	78361615	1.33	0.0470797710233837	3.29	0.21664916022799	0.614745681584628	0.474620041551725	0.1432	0.0567	0.0048	0.0022	0.0188	0.002	0.0027	0.0171	0.1619	0.0125	0.0164	0.0061	0.0747	0.0198	0.0066	0.003	0.0021	0.1084	0.1084	0.0069	0.0092	0.008	0.0192	0.0064	0.0113	0.1688
11	rs11237580	78362665	1.33	0.0470797710233837	3.29	0.21664916022799	0.618154929909374	0.505429932930083	0.1432	0.0567	0.0048	0.0022	0.0188	0.002	0.0027	0.017	0.1618	0.0125	0.0164	0.0061	0.0747	0.0198	0.0065	0.003	0.0021	0.1088	0.1084	0.0069	0.0092	0.0079	0.0191	0.0064	0.0113	0.1688
11	rs60245057	78362962	1.33	0.0470797710233837	3.29	0.21664916022799	0.591670413767678	0.487782751111011	0.143	0.0572	0.0048	0.0022	0.0187	0.002	0.0026	0.0171	0.1618	0.0125	0.0164	0.0061	0.0747	0.0198	0.0065	0.003	0.0021	0.1088	0.1084	0.0069	0.0092	0.0079	0.0191	0.0064	0.0113	0.1687
11	rs17136959	78373037	1.33	0.0470797710233837	3.3	0.2063056077908	0.562452361610837	0.480850552507758	0.1429	0.0571	0.0049	0.0023	0.0187	0.0021	0.0026	0.017	0.1621	0.0124	0.0162	0.0061	0.075	0.02	0.0066	0.003	0.0021	0.1086	0.108	0.0068	0.0092	0.0079	0.0191	0.0064	0.0113	0.1689
11	rs10501430	78375189	1.33	0.0470797710233837	3.3	0.2063056077908	0.55985465329488	0.487918931697441	0.1429	0.0571	0.0049	0.0023	0.0187	0.0021	0.0026	0.017	0.1621	0.0124	0.0162	0.006	0.075	0.02	0.0066	0.003	0.0021	0.1086	0.108	0.0068	0.0092	0.0079	0.0191	0.0064	0.0113	0.169
11	rs111604043	78383336	1.33	0.0470797710233837	3.32	0.186688027238402	0.543074578265418	0.477055560307352	0.1429	0.0571	0.0049	0.0023	0.0187	0.0021	0.0027	0.0171	0.1621	0.0124	0.0162	0.006	0.0749	0.0199	0.0066	0.003	0.0021	0.1085	0.1081	0.0068	0.0092	0.0079	0.0191	0.0063	0.0113	0.1691
11	rs78071640	78398230	1.33	0.0470797710233837	3.32	0.186688027238402	0.486506482663674	0.495423849566471	0.1429	0.0568	0.0051	0.0023	0.0189	0.0021	0.0028	0.0172	0.1622	0.0122	0.0162	0.0058	0.0742	0.0198	0.0066	0.0028	0.0023	0.1082	0.1084	0.0069	0.009	0.0079	0.0191	0.0062	0.0119	0.1695
11	rs56191605	78407080	1.33	0.0470797710233837	3.32	0.186688027238402	0.330824923606869	0.689587807970537	0.1446	0.0569	0.0052	0.0025	0.0191	0.0021	0.0029	0.0172	0.1621	0.012	0.016	0.0056	0.0761	0.0192	0.0065	0.0026	0.0025	0.107	0.1074	0.0068	0.0087	0.008	0.0183	0.0061	0.0127	0.1692
11	rs662625	78408313	1.33	0.0470797710233837	3.32	0.186688027238402	0.331030031510094	0.741833952729124	0.1447	0.0569	0.0052	0.0025	0.0191	0.0021	0.0029	0.017	0.1621	0.012	0.0161	0.0056	0.0762	0.0192	0.0065	0.0026	0.0026	0.107	0.1074	0.0068	0.0087	0.008	0.0183	0.0061	0.0126	0.1692
11	rs599732	78411783	1.33	0.0470797710233837	3.32	0.186688027238402	0.320402015268905	0.767358460413696	0.1449	0.0569	0.0052	0.0025	0.0191	0.0022	0.0029	0.0167	0.1619	0.012	0.0161	0.0057	0.0761	0.0192	0.0066	0.0026	0.0026	0.107	0.1073	0.0069	0.0087	0.008	0.0183	0.0062	0.0128	0.1691
11	rs117142485	78417147	1.33	0.0470797710233837	3.33	0.177401503992083	0.311146053964817	0.777377160786932	0.1448	0.0569	0.0052	0.0025	0.0191	0.0022	0.0029	0.0167	0.1618	0.012	0.016	0.0057	0.0761	0.0192	0.0066	0.0026	0.0027	0.1068	0.1072	0.0069	0.0087	0.008	0.0182	0.0062	0.0132	0.1691
11	rs11237593	78423405	1.33	0.0470797710233837	3.33	0.177401503992083	0.319495172728322	0.773882616221972	0.1449	0.0569	0.0051	0.0025	0.0191	0.0022	0.003	0.0166	0.1619	0.012	0.016	0.0056	0.0762	0.0191	0.0067	0.0026	0.0027	0.1068	0.1072	0.0069	0.0087	0.008	0.0182	0.0062	0.0131	0.1692
11	rs79841190	78434679	1.33	0.0470797710233837	3.34	0.168454672892635	0.325362905757966	0.812813077362136	0.1453	0.0569	0.0051	0.0026	0.0192	0.0022	0.003	0.0165	0.162	0.012	0.016	0.0056	0.0762	0.019	0.0068	0.0026	0.0028	0.1068	0.1069	0.0069	0.0087	0.008	0.018	0.0062	0.013	0.1691
11	rs689369	78437182	1.33	0.0470797710233837	3.34	0.168454672892635	0.332107935169347	0.841152253970152	0.1454	0.0569	0.0051	0.0026	0.0192	0.0022	0.003	0.0165	0.162	0.012	0.016	0.0056	0.0762	0.019	0.0068	0.0026	0.0028	0.1068	0.1069	0.0069	0.0087	0.008	0.0179	0.0062	0.0129	0.1691
11	rs1790557	78443235	1.33	0.0470797710233837	3.34	0.168454672892635	0.382103355638844	1.02544768881663	0.1455	0.0565	0.0052	0.0027	0.0193	0.0022	0.003	0.0164	0.1626	0.012	0.0158	0.0057	0.0761	0.019	0.0069	0.0026	0.0034	0.1067	0.1068	0.0069	0.0087	0.008	0.0173	0.0063	0.0125	0.1692
11	rs118125423	78443979	1.33	0.0470797710233837	3.34	0.168454672892635	0.379622853797637	1.01741405560043	0.1455	0.0565	0.0052	0.0027	0.0193	0.0022	0.003	0.0164	0.1626	0.012	0.0158	0.0057	0.0761	0.019	0.0069	0.0026	0.0034	0.1067	0.1068	0.0069	0.0087	0.008	0.0173	0.0063	0.0125	0.1692
11	rs1617772	78447679	1.33	0.0470797710233837	3.36	0.151554094423325	0.396651606668855	1.03784295561106	0.1455	0.0565	0.0053	0.0027	0.0193	0.0022	0.003	0.0164	0.1626	0.012	0.0158	0.0057	0.0761	0.019	0.0069	0.0026	0.0035	0.1067	0.1068	0.007	0.0087	0.008	0.0172	0.0063	0.0124	0.1691
11	rs74725190	78448796	1.33	0.0470797710233837	3.36	0.151554094423325	0.397665050714491	1.02094736696724	0.1455	0.0565	0.0053	0.0027	0.0194	0.0022	0.003	0.0164	0.1627	0.012	0.0158	0.0057	0.0761	0.019	0.0069	0.0026	0.0035	0.1067	0.1068	0.007	0.0087	0.008	0.0171	0.0063	0.0124	0.1691
11	rs66755234	78452115	1.33	0.0470797710233837	3.36	0.151554094423325	0.420057426966365	1.06028983013752	0.1454	0.0565	0.0053	0.0027	0.0194	0.0022	0.003	0.0165	0.1627	0.012	0.0158	0.0057	0.0761	0.019	0.0069	0.0026	0.0036	0.1068	0.1069	0.0069	0.0087	0.008	0.017	0.0063	0.0123	0.1691
11	rs118143003	78458892	1.33	0.0470797710233837	3.36	0.151554094423325	0.456175357679392	1.11524272662412	0.1455	0.0565	0.0053	0.0027	0.0194	0.0022	0.003	0.0165	0.1629	0.012	0.0156	0.0057	0.0763	0.019	0.007	0.0026	0.0035	0.1068	0.1069	0.0069	0.0087	0.0081	0.0168	0.0062	0.0122	0.1688
11	rs56138839	78460549	1.33	0.0470797710233837	3.36	0.151554094423325	0.462226180804162	1.12619618414296	0.1456	0.0565	0.0053	0.0027	0.0194	0.0022	0.003	0.0165	0.1629	0.012	0.0156	0.0057	0.0763	0.019	0.007	0.0027	0.0035	0.1068	0.1069	0.0069	0.0087	0.0081	0.0167	0.0062	0.0121	0.1688
11	rs75777976	78462877	1.33	0.0470797710233837	3.36	0.151554094423325	0.488001159403089	1.14356526167962	0.1456	0.0564	0.0054	0.0028	0.0194	0.0022	0.003	0.0166	0.163	0.012	0.0156	0.0057	0.0764	0.0191	0.007	0.0027	0.0035	0.1068	0.107	0.0069	0.0087	0.0081	0.0166	0.0062	0.0121	0.1688
11	rs78324081	78464197	1.33	0.0470797710233837	3.37	0.143587140072381	0.494064688382297	1.14405754113344	0.1456	0.0564	0.0054	0.0028	0.0194	0.0022	0.003	0.0166	0.163	0.0121	0.0156	0.0057	0.0764	0.019	0.007	0.0027	0.0035	0.1068	0.107	0.0069	0.0087	0.0081	0.0166	0.0062	0.012	0.1688
11	rs75626231	78465940	1.33	0.0470797710233837	3.37	0.143587140072381	0.501300121315515	1.1591726695818	0.1457	0.0564	0.0054	0.0028	0.0194	0.0022	0.003	0.0166	0.163	0.0121	0.0156	0.0057	0.0764	0.019	0.007	0.0027	0.0034	0.1068	0.107	0.0069	0.0087	0.0081	0.0165	0.0062	0.012	0.1687
11	rs613681	78470286	1.33	0.0470797710233837	3.38	0.135933471893229	0.537774097882585	1.2009212676119	0.1457	0.0563	0.0054	0.0028	0.0194	0.0023	0.003	0.0168	0.1632	0.0122	0.0155	0.0057	0.0764	0.019	0.007	0.0027	0.0034	0.1068	0.107	0.0069	0.0086	0.0081	0.0163	0.0062	0.0118	0.1687
11	rs11237603	78470864	1.33	0.0470797710233837	3.38	0.135933471893229	0.539080573538157	1.19910065678608	0.1457	0.0563	0.0054	0.0028	0.0194	0.0023	0.003	0.0168	0.1632	0.0122	0.0156	0.0057	0.0764	0.019	0.007	0.0027	0.0034	0.1068	0.107	0.0069	0.0086	0.0081	0.0163	0.0061	0.0118	0.1686
11	rs34186800	78473130	1.33	0.0470797710233837	3.38	0.135933471893229	0.55646616268551	1.21666498893125	0.1458	0.0563	0.0054	0.0028	0.0194	0.0023	0.003	0.0168	0.1633	0.0122	0.0156	0.0057	0.0765	0.019	0.0071	0.0027	0.0034	0.1068	0.107	0.0069	0.0086	0.0081	0.0162	0.0061	0.0117	0.1686
11	rs118085898	78475513	1.33	0.0470797710233837	3.38	0.135933471893229	0.571420707103638	1.22363686225422	0.1458	0.0563	0.0055	0.0028	0.0194	0.0023	0.0031	0.0168	0.1633	0.0121	0.0156	0.0058	0.0764	0.019	0.0071	0.0028	0.0033	0.1068	0.107	0.0069	0.0086	0.0082	0.0162	0.0061	0.0117	0.1685
11	rs75575473	78478165	1.33	0.0470797710233837	3.38	0.135933471893229	0.591465613225896	1.21948609376061	0.1458	0.0563	0.0055	0.0028	0.0194	0.0023	0.0031	0.0168	0.1634	0.0121	0.0156	0.0058	0.0764	0.019	0.0071	0.0028	0.0033	0.1068	0.107	0.0069	0.0086	0.0082	0.0161	0.0061	0.0116	0.1685
11	rs7939558	78480051	1.33	0.0470797710233837	3.38	0.135933471893229	0.619548946266329	1.24659336169235	0.1459	0.0563	0.0054	0.0028	0.0194	0.0023	0.0031	0.0169	0.1634	0.0121	0.0157	0.0058	0.0764	0.019	0.0071	0.0028	0.0033	0.1067	0.107	0.0069	0.0086	0.0082	0.0161	0.0061	0.0115	0.1684
11	rs34863597	78482113	1.33	0.0470797710233837	3.38	0.135933471893229	0.613356640638576	1.21301585665739	0.1459	0.0563	0.0054	0.0028	0.0193	0.0023	0.0031	0.0169	0.1635	0.0121	0.0157	0.0058	0.0765	0.019	0.0071	0.0028	0.0033	0.1067	0.1069	0.0069	0.0086	0.0082	0.016	0.0061	0.0115	0.1685
11	rs10899570	78491318	1.34	0.0395827626793828	3.38	0.135933471893229	0.61920030714493	1.22297257282549	0.146	0.0563	0.0054	0.0028	0.0193	0.0023	0.0031	0.017	0.1635	0.0122	0.0157	0.0058	0.0766	0.0191	0.0071	0.0028	0.0032	0.1067	0.1067	0.0069	0.0087	0.0081	0.0159	0.0061	0.0115	0.1684
11	rs1790548	78496647	1.34	0.0395827626793828	3.4	0.121538743628758	0.63194863816006	1.27346911840999	0.1459	0.0562	0.0055	0.0029	0.0193	0.0023	0.0031	0.0171	0.1636	0.0122	0.0158	0.0058	0.0768	0.0192	0.0071	0.0029	0.0032	0.1065	0.1064	0.0069	0.0087	0.0081	0.0157	0.0061	0.0115	0.1685
11	rs117464431	78499634	1.34	0.0395827626793828	3.4	0.121538743628758	0.590373898633218	1.23161326353163	0.1457	0.0566	0.0055	0.0029	0.0193	0.0023	0.0032	0.0172	0.1634	0.0121	0.0157	0.0059	0.077	0.0191	0.007	0.003	0.0032	0.1068	0.1059	0.0069	0.0088	0.0082	0.0155	0.0062	0.0116	0.1685
11	rs593443	78504240	1.34	0.0395827626793828	3.41	0.114783892697204	0.577413903987911	1.2704594636034	0.1455	0.0568	0.0056	0.0029	0.0193	0.0024	0.0032	0.0173	0.1633	0.0121	0.0157	0.006	0.0771	0.019	0.0069	0.003	0.0032	0.107	0.1054	0.0069	0.0088	0.0082	0.0154	0.0062	0.0117	0.1684
11	rs1941379	78507790	1.34	0.0395827626793828	3.41	0.114783892697204	0.566125369212756	1.24942647345169	0.1451	0.0568	0.0056	0.0029	0.0193	0.0024	0.0032	0.0172	0.1635	0.0121	0.0158	0.006	0.0771	0.0191	0.0069	0.003	0.0032	0.1071	0.1053	0.0069	0.0089	0.0082	0.0154	0.0063	0.0116	0.1683
11	rs74442859	78509073	1.34	0.0395827626793828	3.41	0.114783892697204	0.55639981822929	1.15687023248147	0.145	0.0568	0.0056	0.0029	0.0193	0.0024	0.0033	0.0172	0.1636	0.0121	0.0158	0.0059	0.0771	0.0192	0.007	0.003	0.0032	0.1071	0.1054	0.0069	0.0089	0.0081	0.0156	0.0063	0.0115	0.1681
11	rs534039	78510266	1.34	0.0395827626793828	3.42	0.108314757127468	0.553749087684356	1.1501321394945	0.145	0.0568	0.0056	0.0028	0.0193	0.0024	0.0033	0.0172	0.1637	0.0121	0.0158	0.0059	0.0771	0.0192	0.007	0.0031	0.0032	0.1071	0.1054	0.0069	0.0089	0.0081	0.0158	0.0063	0.0115	0.1679
11	rs72939871	78512011	1.34	0.0395827626793828	3.42	0.108314757127468	0.323333231283591	0.905009210662966	0.1446	0.0572	0.0057	0.0027	0.0193	0.0025	0.0035	0.0172	0.1631	0.0122	0.0163	0.0059	0.0811	0.0184	0.0073	0.0031	0.003	0.1068	0.1032	0.0076	0.0086	0.0076	0.0167	0.0065	0.0109	0.1662
11	rs117560430	78512458	1.33	0.0470797710233837	3.42	0.108314757127468	0.314431806741307	0.89419614244932	0.1445	0.0573	0.0057	0.0027	0.0193	0.0025	0.0035	0.0172	0.1631	0.0122	0.0162	0.0059	0.0814	0.0184	0.0073	0.0031	0.003	0.1068	0.1032	0.0076	0.0086	0.0076	0.0167	0.0065	0.0108	0.166
11	rs11237627	78516745	1.33	0.0470797710233837	3.43	0.102124300974309	0.301495697968278	0.882004521638045	0.1445	0.0573	0.0058	0.0027	0.0193	0.0025	0.0035	0.0172	0.1631	0.0122	0.0161	0.0059	0.0817	0.0183	0.0074	0.0031	0.003	0.1068	0.1031	0.0076	0.0086	0.0075	0.0168	0.0066	0.0108	0.1657
11	rs668121	78520474	1.33	0.0470797710233837	3.43	0.102124300974309	0.308125399804028	0.894352665604261	0.1445	0.0574	0.0058	0.0027	0.0193	0.0025	0.0036	0.0172	0.1631	0.0122	0.016	0.0059	0.0819	0.0183	0.0074	0.0031	0.003	0.1068	0.1031	0.0076	0.0086	0.0075	0.0169	0.0066	0.0107	0.1656
11	rs61340766	78521836	1.33	0.0470797710233837	3.43	0.102124300974309	0.310253096146269	0.902969960070189	0.1445	0.0574	0.0058	0.0027	0.0193	0.0024	0.0036	0.0172	0.163	0.0122	0.016	0.0059	0.0819	0.0183	0.0074	0.0031	0.003	0.1068	0.103	0.0076	0.0086	0.0075	0.0169	0.0066	0.0107	0.1657
11	rs6592808	78528189	1.33	0.0470797710233837	3.43	0.102124300974309	0.25984517498042	0.841925163689958	0.1432	0.0587	0.0059	0.0026	0.0193	0.0022	0.0036	0.0172	0.1627	0.0123	0.0162	0.0057	0.0834	0.0183	0.007	0.0029	0.0026	0.1065	0.1028	0.0072	0.0086	0.0074	0.0172	0.0067	0.0107	0.1662
11	rs117622478	78531395	1.33	0.0470797710233837	3.43	0.102124300974309	0.241158754030628	0.819878735896994	0.143	0.0588	0.0059	0.0026	0.0193	0.0022	0.0036	0.0172	0.1627	0.0123	0.0162	0.0057	0.0836	0.0182	0.0069	0.0029	0.0026	0.1065	0.1027	0.0072	0.0086	0.0074	0.0173	0.0067	0.0108	0.1664
11	rs117255332	78541733	1.33	0.0470797710233837	3.42	0.108314757127468	0.202339824920206	0.806832760836413	0.1423	0.0594	0.006	0.0024	0.0193	0.0022	0.0035	0.0171	0.1627	0.0124	0.0163	0.0056	0.0841	0.0182	0.0069	0.0027	0.0025	0.1062	0.1026	0.0072	0.0086	0.0073	0.0174	0.0067	0.0108	0.167
11	rs17137231	78549596	1.33	0.0470797710233837	3.42	0.108314757127468	0.192019670663912	0.791236416953201	0.142	0.0595	0.006	0.0024	0.0193	0.0022	0.0034	0.0171	0.1626	0.0124	0.0163	0.0056	0.0843	0.0182	0.0069	0.0027	0.0025	0.1062	0.1025	0.0072	0.0087	0.0072	0.0174	0.0067	0.0108	0.1672
11	rs547292	78558239	1.33	0.0470797710233837	3.42	0.108314757127468	0.183005678182872	0.788490869520832	0.1417	0.0597	0.006	0.0024	0.0193	0.0021	0.0034	0.0171	0.1626	0.0124	0.0163	0.0056	0.0845	0.0182	0.0068	0.0026	0.0025	0.1061	0.1025	0.0071	0.0087	0.0072	0.0174	0.0067	0.0108	0.1675
11	rs557006	78562549	1.33	0.0470797710233837	3.41	0.114783892697204	0.190879325133004	0.823416383437796	0.1416	0.0599	0.006	0.0023	0.0192	0.0021	0.0034	0.0172	0.1626	0.0124	0.0162	0.0055	0.0847	0.0182	0.0068	0.0026	0.0025	0.106	0.1025	0.0071	0.0087	0.0073	0.0174	0.0067	0.0108	0.1677
11	rs17137261	78565314	1.33	0.0470797710233837	3.41	0.114783892697204	0.179213425175455	0.796122411304258	0.1417	0.0598	0.0059	0.0023	0.0192	0.0021	0.0034	0.0173	0.1625	0.0124	0.0162	0.0055	0.0847	0.0182	0.0068	0.0025	0.0025	0.1061	0.1025	0.0071	0.0087	0.0073	0.0174	0.0066	0.0108	0.1677
11	rs11237639	78568791	1.33	0.0470797710233837	3.41	0.114783892697204	0.180019574754911	0.793831302989078	0.1417	0.0598	0.0059	0.0023	0.0192	0.0021	0.0034	0.0173	0.1624	0.0124	0.0161	0.0055	0.0848	0.0182	0.0068	0.0025	0.0024	0.1061	0.1025	0.0071	0.0087	0.0073	0.0174	0.0066	0.0108	0.1678
11	rs10501404	78570490	1.33	0.0470797710233837	3.39	0.128586294370088	0.17334156324523	0.780875087037787	0.1417	0.0599	0.0059	0.0023	0.0193	0.0021	0.0034	0.0173	0.1624	0.0124	0.0161	0.0055	0.0848	0.0182	0.0068	0.0025	0.0025	0.1061	0.1025	0.0071	0.0087	0.0073	0.0174	0.0066	0.0108	0.1678
11	rs75185206	78570898	1.33	0.0470797710233837	3.38	0.135933471893229	0.151648793335025	0.72143202272451	0.1418	0.06	0.0059	0.0023	0.0193	0.0021	0.0034	0.0174	0.1624	0.0124	0.0161	0.0055	0.0848	0.0182	0.0067	0.0025	0.0025	0.1058	0.1025	0.0071	0.0087	0.0073	0.0176	0.0065	0.0108	0.1678
11	rs667105	78599157	1.3	0.0765109106342586	3.39	0.128586294370088	0.0633830784319477	0.558455016926665	0.1402	0.0623	0.0059	0.0021	0.0195	0.0018	0.003	0.0185	0.1598	0.0126	0.0157	0.0054	0.086	0.0181	0.0065	0.002	0.0027	0.107	0.1012	0.007	0.0082	0.0072	0.0188	0.0065	0.0106	0.1688
11	rs4945313	78599783	1.3	0.0765109106342586	3.38	0.135933471893229	0.0620471224114175	0.559300449424645	0.1402	0.0623	0.0059	0.0021	0.0195	0.0018	0.003	0.0185	0.1597	0.0126	0.0157	0.0054	0.0863	0.0181	0.0065	0.002	0.0027	0.107	0.1011	0.007	0.0082	0.0072	0.0188	0.0065	0.0106	0.1688
11	rs117786936	78607311	1.3	0.0765109106342586	3.36	0.151554094423325	0.0687737117499539	0.551281530694695	0.1402	0.0623	0.0059	0.0021	0.0195	0.0018	0.0029	0.0185	0.1596	0.0127	0.0157	0.0054	0.0864	0.0181	0.0065	0.0019	0.0027	0.1071	0.1011	0.0069	0.0082	0.0072	0.0187	0.0065	0.0105	0.1689
11	rs118138339	78611776	1.3	0.0765109106342586	3.36	0.151554094423325	0.0727388115920177	0.559441385267109	0.1402	0.0623	0.0059	0.0021	0.0194	0.0018	0.0029	0.0185	0.1596	0.0127	0.0157	0.0053	0.0865	0.0181	0.0065	0.0019	0.0027	0.1071	0.1011	0.0069	0.0082	0.0072	0.0186	0.0065	0.0105	0.169
11	rs634682	78618020	1.3	0.0765109106342586	3.36	0.151554094423325	0.0724238220316892	0.559864244915012	0.1401	0.0623	0.0059	0.0021	0.0194	0.0018	0.0029	0.0184	0.1595	0.0127	0.0157	0.0053	0.0866	0.0181	0.0065	0.0019	0.0028	0.1072	0.1011	0.0069	0.0082	0.0072	0.0187	0.0065	0.0104	0.1691
11	rs75061459	78622178	1.3	0.0765109106342586	3.35	0.159841057206343	0.0723190226037733	0.556061327388768	0.1401	0.0624	0.0059	0.0021	0.0194	0.0018	0.0029	0.0184	0.1595	0.0128	0.0157	0.0053	0.0867	0.0181	0.0065	0.0019	0.0028	0.1072	0.1011	0.0069	0.0082	0.0072	0.0187	0.0065	0.0104	0.1691
11	rs116941471	78627549	1.3	0.0765109106342586	3.35	0.159841057206343	0.0648158187952925	0.53365749367829	0.1399	0.0624	0.0059	0.0021	0.0194	0.0018	0.0029	0.0184	0.1594	0.0129	0.0156	0.0052	0.0867	0.0181	0.0065	0.0019	0.0028	0.1071	0.1009	0.0069	0.0082	0.0072	0.0188	0.0065	0.0105	0.1693
11	rs11237658	78628762	1.3	0.0765109106342586	3.35	0.159841057206343	0.0636910764322122	0.529760417885937	0.1399	0.0625	0.0059	0.0021	0.0194	0.0018	0.0029	0.0184	0.1594	0.0129	0.0156	0.0052	0.0867	0.0181	0.0065	0.0019	0.0028	0.1071	0.1008	0.0069	0.0082	0.0072	0.0189	0.0065	0.0105	0.1693
11	rs117897443	78629765	1.3	0.0765109106342586	3.34	0.168454672892635	0.0624269107267314	0.524205569219621	0.1398	0.0625	0.0059	0.0021	0.0194	0.0018	0.0029	0.0184	0.1594	0.0129	0.0156	0.0052	0.0867	0.0181	0.0065	0.0019	0.0028	0.1071	0.1008	0.0069	0.0082	0.0072	0.0189	0.0065	0.0105	0.1693
11	rs614624	78636128	1.3	0.0765109106342586	3.33	0.177401503992083	0.0542824167090515	0.468814998408806	0.1394	0.0627	0.0058	0.0021	0.0194	0.0019	0.0029	0.0184	0.1594	0.013	0.0157	0.0051	0.0867	0.0181	0.0065	0.0019	0.0029	0.1069	0.1002	0.0069	0.0082	0.0073	0.0193	0.0064	0.0105	0.1697
11	rs117458983	78639150	1.3	0.0765109106342586	3.33	0.177401503992083	0.052397294043503	0.459807228926517	0.1393	0.0627	0.0058	0.0021	0.0194	0.002	0.0029	0.0184	0.1594	0.013	0.0157	0.0051	0.0867	0.0182	0.0065	0.0019	0.0029	0.1069	0.1002	0.0069	0.0082	0.0073	0.0194	0.0064	0.0104	0.1696
11	rs74735077	78643155	1.3	0.0765109106342586	3.33	0.177401503992083	0.0465520577541076	0.412996903317771	0.139	0.0629	0.0058	0.0021	0.0194	0.002	0.0029	0.0185	0.1593	0.0128	0.0158	0.005	0.0866	0.0182	0.0065	0.0019	0.003	0.1068	0.0997	0.0069	0.0082	0.0073	0.0196	0.0064	0.0104	0.1699
11	rs485091	78643342	1.3	0.0765109106342586	3.33	0.177401503992083	0.0466615945356355	0.410132833733277	0.139	0.0629	0.0058	0.0021	0.0194	0.002	0.0029	0.0185	0.1593	0.0128	0.0158	0.005	0.0866	0.0182	0.0065	0.0019	0.003	0.1068	0.0997	0.0069	0.0082	0.0073	0.0196	0.0064	0.0104	0.1699
11	rs79539147	78645298	1.29	0.0889718392940509	3.33	0.177401503992083	0.0472908742622093	0.395637179245253	0.1389	0.063	0.0058	0.0021	0.0194	0.0021	0.003	0.0186	0.1593	0.0128	0.0158	0.005	0.0867	0.0183	0.0065	0.0019	0.0031	0.1067	0.0996	0.0069	0.0082	0.0073	0.0197	0.0064	0.0104	0.1699
11	rs11237662	78645547	1.29	0.0889718392940509	3.32	0.186688027238402	0.0473383008082481	0.39525088067343	0.1388	0.063	0.0058	0.0021	0.0194	0.0021	0.003	0.0186	0.1593	0.0128	0.0158	0.005	0.0866	0.0183	0.0065	0.0019	0.0031	0.1067	0.0996	0.0069	0.0082	0.0073	0.0197	0.0064	0.0104	0.1699
11	rs651678	78647012	1.29	0.0889718392940509	3.32	0.186688027238402	0.0476870803837659	0.395637179245253	0.1388	0.0631	0.0058	0.0021	0.0194	0.0021	0.003	0.0186	0.1593	0.0129	0.0158	0.005	0.0866	0.0182	0.0065	0.002	0.0031	0.1068	0.0996	0.0069	0.0082	0.0073	0.0197	0.0064	0.0104	0.1699
11	rs492727	78648328	1.3	0.0765109106342586	3.32	0.186688027238402	0.0475917866756997	0.387674954771589	0.1387	0.0631	0.0058	0.0021	0.0194	0.0021	0.003	0.0186	0.1593	0.0129	0.0158	0.005	0.0865	0.0182	0.0065	0.002	0.0031	0.1068	0.0996	0.0069	0.0082	0.0074	0.0197	0.0064	0.0104	0.17
11	rs1961578	78651454	1.29	0.0889718392940509	3.32	0.186688027238402	0.0518572566238713	0.363307560459478	0.1393	0.0632	0.0058	0.0023	0.0193	0.0024	0.0033	0.0186	0.1587	0.0129	0.0158	0.0051	0.0856	0.0185	0.0067	0.0026	0.0037	0.1056	0.0979	0.0071	0.0082	0.0075	0.0198	0.0064	0.0104	0.1703
11	rs12575265	78652356	1.29	0.0889718392940509	3.31	0.196320630125924	0.0456820407834088	0.34211154935086	0.1387	0.0632	0.0058	0.0025	0.0194	0.0026	0.0036	0.0185	0.1586	0.0129	0.0155	0.0051	0.0854	0.0187	0.0066	0.0027	0.004	0.105	0.0976	0.0073	0.0084	0.0076	0.02	0.0064	0.0103	0.171
11	rs117879415	78658790	1.29	0.0889718392940509	3.31	0.196320630125924	0.0375973934888204	0.324691937048948	0.1388	0.063	0.0057	0.0025	0.0195	0.0027	0.0036	0.0185	0.1584	0.0129	0.0155	0.0052	0.085	0.0188	0.0065	0.0028	0.004	0.1044	0.0976	0.0073	0.0084	0.0076	0.0202	0.0064	0.0104	0.1714
11	rs117266018	78658860	1.29	0.0889718392940509	3.31	0.196320630125924	0.0370330743722878	0.326153703112434	0.1388	0.063	0.0057	0.0025	0.0195	0.0027	0.0036	0.0184	0.1583	0.0129	0.0155	0.0052	0.0849	0.0188	0.0065	0.0028	0.004	0.1044	0.0977	0.0073	0.0085	0.0076	0.0202	0.0064	0.0104	0.1715
11	rs516783	78663501	1.29	0.0889718392940509	3.3	0.2063056077908	0.0392285325470969	0.317895986017691	0.1387	0.063	0.0056	0.0026	0.0195	0.0027	0.0037	0.0184	0.1582	0.0129	0.0155	0.0053	0.0847	0.0189	0.0064	0.0028	0.004	0.1043	0.0976	0.0074	0.0084	0.0077	0.0203	0.0064	0.0103	0.1717
11	rs35256003	78667681	1.29	0.0889718392940509	3.3	0.2063056077908	0.0349370412370641	0.283633965185847	0.1385	0.0631	0.0056	0.0026	0.0195	0.0028	0.0037	0.0184	0.158	0.013	0.0155	0.0053	0.0846	0.019	0.0064	0.0028	0.0041	0.1044	0.0974	0.0074	0.0084	0.0076	0.0204	0.0064	0.0103	0.1719
11	rs12422073	78667869	1.29	0.0889718392940509	3.3	0.2063056077908	0.0300842479185938	0.277923629930956	0.1386	0.0631	0.0056	0.0025	0.0195	0.0027	0.0037	0.0184	0.1578	0.013	0.0155	0.0056	0.0846	0.019	0.0064	0.0028	0.004	0.1042	0.0975	0.0074	0.0084	0.0076	0.0204	0.0064	0.0103	0.1718
11	rs76473302	78678335	1.28	0.102927797709035	3.3	0.2063056077908	0.0188701715272624	0.285272005136179	0.1376	0.0626	0.0059	0.0027	0.0194	0.0032	0.0038	0.0183	0.1584	0.0134	0.0156	0.0059	0.0832	0.0193	0.0064	0.003	0.004	0.1043	0.0972	0.0073	0.0084	0.008	0.0209	0.0068	0.0102	0.1713
11	rs651861	78681489	1.28	0.102927797709035	3.29	0.21664916022799	0.0196853582955208	0.294095902778297	0.1374	0.0625	0.0059	0.0028	0.0193	0.0033	0.0038	0.0183	0.1585	0.0135	0.0155	0.006	0.083	0.0193	0.0064	0.003	0.004	0.1043	0.0972	0.0072	0.0084	0.008	0.021	0.0069	0.0102	0.1712
11	rs56976338	78690480	1.28	0.102927797709035	3.19	0.341098255896361	0.0230496428255962	0.289379659456013	0.1375	0.0623	0.0059	0.0028	0.0191	0.0034	0.0037	0.0182	0.1585	0.0136	0.0156	0.006	0.0829	0.0193	0.0063	0.0029	0.004	0.1047	0.097	0.0072	0.0085	0.0082	0.021	0.0069	0.0102	0.1714
11	rs644961	78692820	1.28	0.102927797709035	3.19	0.341098255896361	0.0241981795113558	0.259984935510679	0.1375	0.0627	0.0059	0.0027	0.0191	0.0034	0.0036	0.0183	0.1586	0.0136	0.0156	0.006	0.0829	0.0194	0.0063	0.0028	0.004	0.1044	0.0969	0.0071	0.0084	0.0082	0.021	0.0069	0.0102	0.1715
11	rs6592813	78696828	1.28	0.102927797709035	3.18	0.355766254763284	0.0178404044074225	0.18922542205828	0.1364	0.0627	0.0059	0.0028	0.0191	0.0034	0.0036	0.0184	0.1579	0.0137	0.0157	0.0059	0.0834	0.0196	0.0061	0.0028	0.0039	0.104	0.0962	0.0073	0.0086	0.0084	0.0211	0.0067	0.0104	0.1729
11	rs17754424	78696857	1.28	0.102927797709035	3.18	0.355766254763284	0.017832462728243	0.189020323484929	0.1364	0.0627	0.0059	0.0028	0.0191	0.0034	0.0036	0.0184	0.158	0.0137	0.0157	0.0059	0.0834	0.0196	0.0061	0.0028	0.0039	0.104	0.0962	0.0073	0.0086	0.0084	0.0211	0.0067	0.0104	0.1729
11	rs79431782	78698146	1.28	0.102927797709035	3.18	0.355766254763284	0.0167686959156071	0.18108100866617	0.1363	0.0625	0.0059	0.0028	0.0191	0.0034	0.0036	0.0184	0.158	0.0138	0.0157	0.006	0.0834	0.0196	0.0061	0.0028	0.0039	0.1039	0.0961	0.0074	0.0087	0.0084	0.0212	0.0067	0.0104	0.1731
11	rs685747	78699340	1.28	0.102927797709035	3.18	0.355766254763284	0.0164296705035535	0.173558279992957	0.1361	0.0624	0.006	0.0028	0.0191	0.0035	0.0036	0.0184	0.158	0.0138	0.0157	0.006	0.0834	0.0196	0.0061	0.0028	0.0038	0.1039	0.0959	0.0074	0.0087	0.0084	0.0212	0.0067	0.0104	0.1733
11	rs17827434	78700717	1.28	0.102927797709035	3.18	0.355766254763284	0.0164221942973345	0.182396111102832	0.1364	0.0623	0.006	0.0028	0.0191	0.0035	0.0036	0.0184	0.158	0.0138	0.0158	0.006	0.0833	0.0196	0.0061	0.0028	0.0038	0.1038	0.0957	0.0074	0.0087	0.0084	0.0212	0.0067	0.0104	0.1734
11	rs592257	78701984	1.28	0.102927797709035	3.18	0.355766254763284	0.0164820740162971	0.175753492053832	0.1364	0.0623	0.006	0.0028	0.0191	0.0035	0.0036	0.0184	0.1581	0.0138	0.0158	0.006	0.0834	0.0196	0.0061	0.0028	0.0038	0.1038	0.0955	0.0074	0.0087	0.0084	0.0212	0.0067	0.0104	0.1734
11	rs17137547	78702098	1.28	0.102927797709035	3.17	0.370859203571921	0.0165195802312426	0.175653502228685	0.1364	0.0623	0.006	0.0028	0.0191	0.0035	0.0036	0.0184	0.1581	0.0138	0.0158	0.006	0.0833	0.0196	0.0061	0.0028	0.0038	0.1038	0.0955	0.0074	0.0087	0.0084	0.0212	0.0067	0.0104	0.1734
11	rs79146248	78704763	1.28	0.102927797709035	3.16	0.386381943985473	0.0161178179459131	0.179164834360475	0.1362	0.0619	0.006	0.0029	0.019	0.0035	0.0037	0.0184	0.1582	0.0138	0.0158	0.0061	0.083	0.0196	0.0061	0.0028	0.0038	0.1039	0.095	0.0074	0.0088	0.0085	0.0211	0.0068	0.0104	0.1742
11	rs77435853	78706416	1.28	0.102927797709035	3.15	0.402339212139645	0.0360400014287275	0.219958662185691	0.135	0.0601	0.0062	0.0033	0.0186	0.0039	0.0042	0.0184	0.1585	0.0141	0.0159	0.0065	0.0814	0.0194	0.0066	0.0031	0.0037	0.1046	0.0921	0.0076	0.009	0.0089	0.0206	0.0069	0.0108	0.1775
11	rs72947316	78707779	1.28	0.102927797709035	3.15	0.402339212139645	0.057140411546306	0.258052722464064	0.1344	0.0597	0.0063	0.0034	0.0184	0.0041	0.0043	0.0183	0.1589	0.0143	0.0159	0.0065	0.0824	0.0194	0.0066	0.0031	0.0037	0.1046	0.091	0.0077	0.0091	0.009	0.0201	0.0069	0.0108	0.178
11	rs4945317	78708789	1.28	0.102927797709035	3.15	0.402339212139645	0.0586244870756713	0.256125040364968	0.1343	0.0596	0.0063	0.0034	0.0184	0.0041	0.0043	0.0183	0.1589	0.0143	0.0159	0.0065	0.0824	0.0194	0.0066	0.0031	0.0037	0.1046	0.0909	0.0077	0.0092	0.009	0.0201	0.0069	0.0108	0.178
11	rs718898	78717345	1.28	0.102927797709035	3.15	0.402339212139645	0.0843737820307543	0.267643825487871	0.1332	0.0593	0.0064	0.0036	0.0183	0.0042	0.0046	0.0184	0.1585	0.0144	0.0159	0.0066	0.0828	0.0194	0.0066	0.0032	0.0037	0.1046	0.0901	0.0077	0.0092	0.0092	0.02	0.0069	0.011	0.1788
11	rs617457	78718960	1.27	0.118479912290321	3.15	0.402339212139645	0.0985554268733581	0.282465703172052	0.1329	0.0592	0.0064	0.0036	0.0183	0.0043	0.0047	0.0185	0.1583	0.0144	0.0159	0.0067	0.083	0.0194	0.0066	0.0032	0.0037	0.1047	0.0898	0.0077	0.0092	0.0092	0.02	0.0069	0.0111	0.1791
11	rs1369462	78719619	1.27	0.118479912290321	3.15	0.402339212139645	0.108446328444252	0.308021951719163	0.1328	0.0592	0.0064	0.0037	0.0183	0.0043	0.0047	0.0184	0.1582	0.0144	0.0159	0.0067	0.0831	0.0194	0.0066	0.0032	0.0037	0.1049	0.0895	0.0076	0.0092	0.0092	0.0201	0.0069	0.0111	0.1792
11	rs11821929	78720369	1.27	0.118479912290321	3.15	0.402339212139645	0.105305405076623	0.309701196533519	0.1327	0.0591	0.0065	0.0036	0.0183	0.0044	0.0047	0.0184	0.158	0.0145	0.0159	0.0068	0.0831	0.0194	0.0067	0.0032	0.0037	0.1048	0.0896	0.0076	0.0092	0.0092	0.0201	0.007	0.0112	0.1791
11	rs673703	78722948	1.27	0.118479912290321	3.14	0.418735639412168	0.129949821427624	0.339765456616193	0.1326	0.0589	0.0066	0.0038	0.0182	0.0045	0.0049	0.0185	0.1575	0.0145	0.016	0.0072	0.0834	0.0195	0.0068	0.0034	0.0037	0.1044	0.0882	0.0076	0.0093	0.0094	0.02	0.0069	0.0114	0.1798
11	rs635993	78725848	1.27	0.118479912290321	3.13	0.435575753324506	0.14277991241977	0.368599807557686	0.1325	0.0583	0.0066	0.0039	0.0181	0.0045	0.005	0.0183	0.1576	0.0145	0.016	0.0073	0.0836	0.0195	0.0068	0.0035	0.0037	0.1043	0.0881	0.0076	0.0093	0.0094	0.02	0.0069	0.0114	0.1801
11	rs117822995	78726894	1.27	0.118479912290321	3.12	0.452863978564029	0.130373896890481	0.35866337990986	0.1325	0.0583	0.0066	0.0039	0.0181	0.0046	0.005	0.0183	0.1575	0.0144	0.016	0.0073	0.0836	0.0195	0.0068	0.0035	0.0037	0.1042	0.0881	0.0076	0.0093	0.0094	0.02	0.0069	0.0114	0.1801
11	rs12785810	78729835	1.27	0.118479912290321	3.12	0.452863978564029	0.172731946709951	0.507217165203945	0.131	0.0581	0.0066	0.0039	0.0178	0.0047	0.0052	0.0183	0.1575	0.0143	0.0159	0.0081	0.0842	0.0191	0.0071	0.0039	0.004	0.1027	0.0881	0.0079	0.0092	0.01	0.0199	0.007	0.0117	0.1805
11	rs1435469	78733570	1.26	0.135727966888585	3.12	0.452863978564029	0.346339021397169	0.684706147722766	0.13	0.0585	0.0066	0.0041	0.0177	0.0049	0.0055	0.0184	0.1571	0.0142	0.016	0.0088	0.0849	0.019	0.0072	0.0042	0.0041	0.1007	0.0878	0.0082	0.0092	0.0105	0.0196	0.0069	0.0116	0.1809
11	rs7125656	78737595	1.26	0.135727966888585	3.11	0.470604638115432	0.344451575133065	0.695812126778556	0.1299	0.0585	0.0067	0.0041	0.0177	0.005	0.0055	0.0184	0.157	0.0142	0.016	0.0088	0.085	0.019	0.0072	0.0042	0.0042	0.1005	0.0878	0.0082	0.0092	0.0106	0.0195	0.0069	0.0117	0.1808
11	rs75338292	78740043	1.25	0.154769873779188	3.11	0.470604638115432	0.338769367607595	0.706511532840208	0.1298	0.0585	0.0067	0.0042	0.0177	0.005	0.0056	0.0184	0.1569	0.0142	0.016	0.0088	0.085	0.019	0.0073	0.0043	0.0042	0.1004	0.0876	0.0082	0.0092	0.0106	0.0195	0.007	0.0117	0.1808
11	rs56021877	78742356	1.25	0.154769873779188	3.11	0.470604638115432	0.364750725791512	0.840997689749376	0.1294	0.0585	0.0069	0.0043	0.0177	0.0052	0.0057	0.0185	0.1568	0.0142	0.016	0.0089	0.085	0.0189	0.0075	0.0045	0.0044	0.0997	0.0874	0.0083	0.0093	0.0107	0.0193	0.0072	0.0117	0.1807
11	rs55736057	78742528	1.25	0.154769873779188	3.11	0.470604638115432	0.400600088932927	0.921828820389268	0.1293	0.0585	0.0069	0.0043	0.0177	0.0053	0.0057	0.0185	0.1568	0.0142	0.016	0.009	0.085	0.0189	0.0075	0.0045	0.0044	0.0995	0.0873	0.0083	0.0093	0.0108	0.0193	0.0072	0.0117	0.1807
11	rs2043527	78742723	1.25	0.154769873779188	3.11	0.470604638115432	0.473338522794507	1.02062606010557	0.1289	0.0578	0.007	0.0044	0.0175	0.0053	0.0058	0.0185	0.1567	0.0142	0.0161	0.0091	0.0851	0.0188	0.0076	0.0047	0.0044	0.0992	0.0874	0.0083	0.0094	0.0109	0.0192	0.0073	0.0118	0.1811
11	rs35221427	78742884	1.25	0.154769873779188	3.1	0.488801954490689	0.433362960152103	0.961682674693089	0.1287	0.0578	0.007	0.0044	0.0175	0.0053	0.0058	0.0185	0.1569	0.0142	0.0161	0.0091	0.0852	0.0188	0.0077	0.0047	0.0045	0.099	0.0872	0.0084	0.0094	0.0109	0.0193	0.0073	0.0117	0.1811
11	rs1836642	78745279	1.25	0.154769873779188	3.1	0.488801954490689	0.483399692148808	0.979660668355332	0.1274	0.0583	0.007	0.0045	0.0175	0.0053	0.006	0.0187	0.1583	0.0141	0.0159	0.0092	0.0862	0.0188	0.0079	0.0046	0.0046	0.097	0.0862	0.0088	0.0093	0.0111	0.0197	0.0075	0.0115	0.1811
11	rs111935992	78749353	1.25	0.154769873779188	3.1	0.488801954490689	0.41728254968957	0.949628169090357	0.1276	0.0583	0.007	0.0045	0.0175	0.0053	0.006	0.0187	0.1584	0.0141	0.0159	0.0092	0.0861	0.0188	0.008	0.0047	0.0046	0.0968	0.0861	0.0088	0.0093	0.0111	0.0197	0.0075	0.0115	0.1811
11	rs10899582	78750374	1.25	0.154769873779188	3.05	0.586779315918157	0.424469709165409	0.968675212661196	0.1276	0.0583	0.007	0.0044	0.0175	0.0052	0.0059	0.0187	0.1585	0.0141	0.0159	0.0092	0.086	0.0188	0.008	0.0048	0.0046	0.0967	0.0861	0.0089	0.0093	0.0111	0.0198	0.0075	0.0115	0.1812
11	rs34978090	78758927	1.25	0.154769873779188	3.03	0.629303794260587	0.357295180945337	0.926082799806577	0.128	0.0582	0.007	0.0045	0.0176	0.0052	0.0059	0.0188	0.1588	0.0141	0.0159	0.0094	0.0859	0.0188	0.0081	0.0049	0.0047	0.096	0.0857	0.0088	0.0093	0.0109	0.0199	0.0074	0.0114	0.1813
11	rs117324749	78759897	1.25	0.154769873779188	3	0.696751202985924	0.355377134988411	0.924506795762413	0.128	0.0582	0.007	0.0045	0.0176	0.0052	0.0059	0.0188	0.1588	0.0141	0.0159	0.0094	0.0859	0.0188	0.0081	0.0049	0.0047	0.0958	0.0857	0.0088	0.0093	0.0109	0.0199	0.0074	0.0114	0.1814
11	rs35041294	78762524	1.25	0.154769873779188	3	0.696751202985924	0.363081138108496	0.951212575646856	0.1283	0.0582	0.0071	0.0045	0.0176	0.0052	0.0059	0.0189	0.1589	0.014	0.0159	0.0095	0.0858	0.0188	0.0081	0.0049	0.0047	0.0954	0.0855	0.0088	0.0094	0.0108	0.02	0.0074	0.0113	0.1815
11	rs11826637	78764528	1.25	0.154769873779188	3	0.696751202985924	0.36007505847529	0.971538650892468	0.1284	0.0582	0.0072	0.0045	0.0176	0.0052	0.0059	0.0189	0.1591	0.014	0.016	0.0096	0.0857	0.0187	0.0081	0.0048	0.0047	0.0954	0.0854	0.0089	0.0094	0.0108	0.02	0.0074	0.0112	0.1816
11	rs12789742	78765108	1.25	0.154769873779188	2.99	0.72022314582581	0.357775521723869	0.961047482399994	0.1283	0.0582	0.0072	0.0045	0.0176	0.0052	0.0059	0.0189	0.159	0.014	0.016	0.0096	0.0858	0.0187	0.0081	0.0048	0.0047	0.0953	0.0854	0.0089	0.0094	0.0108	0.02	0.0074	0.0112	0.1817
11	rs12577651	78771238	1.25	0.154769873779188	2.99	0.72022314582581	0.507251823376719	0.846565716676542	0.1285	0.0574	0.0076	0.0045	0.0178	0.0045	0.0051	0.0192	0.1619	0.0147	0.0166	0.0103	0.0836	0.0192	0.0084	0.0047	0.0054	0.0916	0.0837	0.0093	0.0092	0.0107	0.02	0.0075	0.0111	0.1838
11	rs2016337	78771634	1.25	0.154769873779188	2.99	0.72022314582581	0.623180125160995	0.879195918189037	0.1287	0.0572	0.0076	0.0045	0.0177	0.0045	0.0051	0.0191	0.1622	0.0147	0.0166	0.0104	0.0835	0.0194	0.0085	0.0046	0.0055	0.0918	0.0834	0.0093	0.0092	0.0108	0.0201	0.0075	0.011	0.1839
11	rs77548129	78771961	1.25	0.154769873779188	2.99	0.72022314582581	0.672131393293807	0.879039938277085	0.1288	0.0572	0.0076	0.0045	0.0177	0.0044	0.005	0.0191	0.1624	0.0146	0.0167	0.0106	0.0837	0.0195	0.0085	0.0046	0.0055	0.0915	0.0834	0.0093	0.0091	0.0107	0.02	0.0075	0.0109	0.1837
11	rs35786698	78778942	1.24	0.175701215111077	2.96	0.793651312900757	0.964374461822718	0.965495555865851	0.1288	0.0571	0.0075	0.0045	0.0179	0.0042	0.0049	0.0192	0.1628	0.0146	0.0169	0.011	0.0839	0.0197	0.0085	0.0045	0.0054	0.091	0.0838	0.0093	0.009	0.0107	0.0198	0.0073	0.0108	0.1835
11	rs61745036	78780837	1.24	0.175701215111077	2.96	0.793651312900757	1.05807001061588	0.956603447053999	0.129	0.0571	0.0075	0.0045	0.018	0.0041	0.0049	0.0192	0.1628	0.0145	0.0169	0.0111	0.0839	0.0196	0.0086	0.0045	0.0054	0.091	0.0838	0.0093	0.009	0.0108	0.0197	0.0073	0.0107	0.1833
11	rs4944219	78784695	1.24	0.175701215111077	2.95	0.819141413036571	1.15477629286111	1.0777925311895	0.1293	0.057	0.0074	0.0043	0.0181	0.004	0.0048	0.0195	0.1623	0.0145	0.0168	0.0113	0.0841	0.0197	0.0087	0.0044	0.0053	0.0913	0.084	0.0093	0.0089	0.0108	0.0197	0.0074	0.0106	0.1831
11	rs7116067	78785279	1.24	0.175701215111077	2.94	0.845143312120842	1.17255921339854	1.07243880214127	0.1294	0.057	0.0075	0.0043	0.0181	0.0039	0.0048	0.0195	0.1625	0.0145	0.0169	0.0113	0.0842	0.0197	0.0087	0.0044	0.0052	0.0913	0.0839	0.0093	0.0089	0.0109	0.0197	0.0074	0.0106	0.183
11	rs76168625	78786355	1.24	0.175701215111077	2.9	0.954322971774498	1.20492801274057	1.04574552645048	0.1294	0.0569	0.0072	0.0044	0.018	0.0038	0.0048	0.0195	0.1625	0.0142	0.0169	0.0115	0.0843	0.0198	0.0088	0.0044	0.0052	0.0913	0.0841	0.0093	0.0089	0.0108	0.0196	0.0074	0.0106	0.183
11	rs117841051	78792746	1.24	0.175701215111077	2.8	1.26433078213629	1.36336256003258	1.03268823796268	0.1303	0.0566	0.0073	0.0042	0.018	0.0035	0.0045	0.0196	0.1617	0.014	0.0169	0.0116	0.085	0.0199	0.0088	0.0043	0.0051	0.0912	0.0845	0.0095	0.0089	0.0106	0.0194	0.0075	0.0106	0.1828
11	rs72933127	78794752	1.23	0.19861485684188	2.8	1.26433078213629	1.72699351989801	1.10528730369399	0.1312	0.0561	0.0075	0.0041	0.018	0.0032	0.0043	0.0197	0.1607	0.0138	0.0169	0.0119	0.0858	0.02	0.0089	0.0043	0.005	0.0912	0.085	0.0097	0.0089	0.0104	0.0192	0.0075	0.0107	0.1826
11	rs56791939	78795447	1.23	0.19861485684188	2.8	1.26433078213629	1.75388553898162	1.12325154081292	0.1314	0.0561	0.0075	0.0041	0.018	0.0032	0.0043	0.0197	0.1604	0.0138	0.0169	0.0119	0.0858	0.02	0.0089	0.0043	0.005	0.0915	0.0849	0.0097	0.0089	0.0104	0.0192	0.0075	0.0107	0.1826
11	rs7933586	78797456	1.23	0.19861485684188	2.8	1.26433078213629	1.7593025755598	1.13618569050582	0.1313	0.0561	0.0075	0.0041	0.018	0.0032	0.0043	0.0197	0.1603	0.0138	0.0169	0.0119	0.0859	0.0201	0.0089	0.0043	0.005	0.0915	0.085	0.0097	0.0089	0.0104	0.0192	0.0075	0.0107	0.1826
11	rs7925071	78802160	1.23	0.19861485684188	2.79	1.29830379804321	1.83952253798434	1.16872009758782	0.1314	0.056	0.0075	0.0041	0.018	0.0032	0.0042	0.0197	0.1599	0.0139	0.0169	0.0119	0.0862	0.0201	0.0088	0.0043	0.005	0.0914	0.0853	0.0098	0.0089	0.0104	0.019	0.0075	0.0107	0.1825
11	rs870066	78810055	1.23	0.19861485684188	2.79	1.29830379804321	1.90750607497985	1.16048871809117	0.1319	0.0554	0.0076	0.0041	0.0181	0.0033	0.0042	0.0199	0.1594	0.0137	0.0172	0.0119	0.0862	0.0205	0.0085	0.0044	0.005	0.0912	0.0864	0.01	0.009	0.0105	0.0187	0.0075	0.0112	0.181
11	rs870332	78810793	1.22	0.223600634562227	2.79	1.29830379804321	2.38145591182217	1.69192716423957	0.131	0.0548	0.0083	0.0041	0.0184	0.0035	0.0041	0.0197	0.16	0.0137	0.0175	0.0125	0.0859	0.0209	0.0087	0.0044	0.005	0.0909	0.0857	0.0099	0.009	0.0105	0.0185	0.0078	0.0115	0.1804
11	rs2512075	78810938	1.22	0.223600634562227	2.79	1.29830379804321	2.31966569462261	1.72488247368411	0.1307	0.0548	0.0084	0.0041	0.0184	0.0036	0.0041	0.0198	0.1605	0.0137	0.0176	0.0126	0.0867	0.0211	0.0087	0.0044	0.0048	0.0908	0.0856	0.0099	0.0091	0.0104	0.0184	0.0079	0.0116	0.1795
11	rs12789345	78811360	1.21	0.250745108472337	2.78	1.33282513578435	2.33553198902332	1.89581853294276	0.1296	0.055	0.0084	0.004	0.0182	0.0038	0.0042	0.0199	0.1593	0.0136	0.0177	0.0126	0.0896	0.0212	0.0088	0.0044	0.0048	0.0907	0.0849	0.0098	0.009	0.0105	0.0181	0.008	0.0117	0.179
11	rs79174789	78812673	1.21	0.250745108472337	2.78	1.33282513578435	2.54438240329768	2.09508397305341	0.129	0.0554	0.0085	0.0038	0.018	0.0042	0.0043	0.0202	0.1579	0.0134	0.0178	0.0131	0.0893	0.0214	0.0089	0.0044	0.0048	0.0906	0.0855	0.0097	0.0087	0.0105	0.0183	0.0082	0.0121	0.1787
11	rs1942885	78813053	1.21	0.250745108472337	2.75	1.43969700504398	2.77381141196365	2.36603623558534	0.1289	0.0555	0.0086	0.0037	0.018	0.0043	0.0043	0.0203	0.1576	0.0133	0.0178	0.0132	0.0893	0.0215	0.009	0.0045	0.0047	0.0905	0.0856	0.0097	0.0086	0.0105	0.0184	0.0082	0.0122	0.1787
11	rs7941097	78814038	1.21	0.250745108472337	2.75	1.43969700504398	2.93378952079482	2.60046381206063	0.129	0.0552	0.0087	0.0036	0.018	0.0045	0.0044	0.0205	0.1569	0.0131	0.0177	0.0134	0.0892	0.0217	0.0094	0.0045	0.0049	0.0905	0.0855	0.0097	0.0084	0.0103	0.0186	0.0084	0.0125	0.1781
11	rs2512079	78817613	1.2	0.280131383133392	2.76	1.40351999273484	3.45163152188007	2.97232922196647	0.1295	0.0552	0.0089	0.0036	0.0182	0.0049	0.0046	0.0206	0.1555	0.0129	0.0176	0.0136	0.0885	0.0218	0.0097	0.0046	0.0049	0.0912	0.0856	0.0097	0.0081	0.0104	0.0188	0.0084	0.0127	0.1772
11	rs9667693	78818617	1.2	0.280131383133392	2.76	1.40351999273484	3.46580774449818	2.9431838092842	0.1299	0.0554	0.0089	0.0035	0.0177	0.0049	0.0045	0.0206	0.1554	0.0129	0.0176	0.0136	0.0886	0.0218	0.0097	0.0046	0.0048	0.0911	0.0857	0.0097	0.0081	0.0104	0.0189	0.0085	0.0127	0.1772
11	rs7126189	78820032	1.2	0.280131383133392	2.75	1.43969700504398	3.21391966091571	2.84975681918706	0.13	0.0554	0.0089	0.0034	0.0177	0.0049	0.0045	0.0206	0.1554	0.013	0.0176	0.0135	0.0886	0.0219	0.0097	0.0046	0.0048	0.0911	0.0857	0.0097	0.0081	0.0103	0.0189	0.0086	0.0128	0.1772
11	rs9667214	78821945	1.2	0.280131383133392	2.75	1.43969700504398	3.13716300987221	3.11340666718992	0.1301	0.0553	0.0091	0.0034	0.0176	0.005	0.0048	0.0204	0.1551	0.013	0.0175	0.0133	0.0885	0.0218	0.0098	0.0046	0.0049	0.0914	0.0857	0.0097	0.008	0.0103	0.0189	0.0087	0.0128	0.1771
11	rs78271736	78823243	1.2	0.280131383133392	2.75	1.43969700504398	3.06829857573549	2.89924317690884	0.1299	0.0554	0.0092	0.0034	0.0175	0.0052	0.0049	0.0204	0.1554	0.0129	0.0174	0.0134	0.0886	0.0216	0.0099	0.0045	0.005	0.0914	0.0855	0.0097	0.008	0.0102	0.0188	0.0086	0.0128	0.1769
11	rs11237718	78825980	1.2	0.280131383133392	2.75	1.43969700504398	3.57621438903604	3.28651497043509	0.1295	0.0552	0.0094	0.0035	0.0174	0.0055	0.005	0.0204	0.1559	0.0128	0.0173	0.0135	0.0888	0.0215	0.0103	0.0046	0.0051	0.0912	0.0853	0.0096	0.008	0.0102	0.0188	0.0086	0.0129	0.1764
11	rs12363446	78830688	1.2	0.280131383133392	2.74	1.47642932789886	3.88573094147109	3.42159040308356	0.1294	0.0552	0.0094	0.0035	0.0174	0.0056	0.0051	0.0205	0.156	0.0128	0.0173	0.0135	0.0891	0.0215	0.0104	0.0046	0.0051	0.0909	0.0856	0.0096	0.0079	0.0102	0.0187	0.0086	0.013	0.176
11	rs1942886	78834421	1.2	0.280131383133392	2.74	1.47642932789886	4.00214864202019	3.50702525134319	0.1293	0.0548	0.0094	0.0035	0.0173	0.0057	0.0052	0.0206	0.1561	0.0126	0.0173	0.0136	0.0898	0.0215	0.0107	0.0047	0.0052	0.0906	0.0853	0.0095	0.008	0.0101	0.0187	0.0088	0.0129	0.1755
11	rs137910312	78834505	1.2	0.280131383133392	2.74	1.47642932789886	3.9661476319961	3.48196590774382	0.1294	0.0547	0.0094	0.0035	0.0173	0.0057	0.0052	0.0206	0.1558	0.0126	0.0173	0.0136	0.0898	0.0215	0.0108	0.0047	0.0052	0.0908	0.0851	0.0095	0.0082	0.0102	0.0188	0.0088	0.0128	0.1753
11	rs7118942	78857223	1.2	0.280131383133392	2.73	1.51371859856499	3.82557116102518	3.46456864883008	0.1289	0.0542	0.0095	0.0036	0.0171	0.0059	0.0055	0.0207	0.1557	0.0127	0.0174	0.0137	0.09	0.0214	0.0108	0.0048	0.0053	0.0911	0.085	0.0093	0.0085	0.0098	0.0193	0.0093	0.0128	0.1742
11	rs538245	78857683	1.2	0.280131383133392	2.72	1.55156641274857	3.86434227143884	3.47164122831452	0.1288	0.0544	0.0095	0.0036	0.0171	0.0059	0.0055	0.0207	0.1557	0.0126	0.0174	0.0137	0.09	0.0214	0.0108	0.0048	0.0053	0.0911	0.085	0.0093	0.0085	0.0098	0.0194	0.0093	0.0128	0.1741
11	rs6592832	78860381	1.19	0.311838986457593	2.75	1.43969700504398	3.83420795801118	3.31181169990657	0.1287	0.0544	0.0095	0.0037	0.0172	0.0059	0.0055	0.0207	0.1559	0.0127	0.0174	0.0137	0.0903	0.0215	0.0108	0.0048	0.0053	0.0908	0.0847	0.0093	0.0085	0.0097	0.0194	0.0093	0.0128	0.1739
11	rs7949285	78861961	1.2	0.280131383133392	2.75	1.43969700504398	3.85622821355203	3.19292000322617	0.1286	0.0543	0.0095	0.0037	0.0171	0.006	0.0056	0.0207	0.156	0.0128	0.0175	0.0137	0.0903	0.0214	0.0108	0.0048	0.0053	0.0908	0.0846	0.0093	0.0085	0.0097	0.0195	0.0092	0.0129	0.1738
11	rs11237732	78866568	1.2	0.280131383133392	2.76	1.40351999273484	3.81640026070751	3.14783676557353	0.1285	0.0542	0.0095	0.0037	0.0171	0.0061	0.0056	0.0207	0.1562	0.0129	0.0176	0.0138	0.0903	0.0215	0.0108	0.0049	0.0053	0.0907	0.0843	0.0093	0.0086	0.0096	0.0196	0.0093	0.0131	0.1732
11	rs113068156	78867510	1.2	0.280131383133392	2.77	1.36789661096653	3.87557418439263	3.14196950190495	0.1285	0.0541	0.0095	0.0037	0.017	0.0061	0.0057	0.0207	0.1563	0.0129	0.0176	0.0138	0.0903	0.0216	0.0108	0.0049	0.0053	0.0907	0.0842	0.0093	0.0086	0.0096	0.0196	0.0094	0.013	0.1731
11	rs491437	78869645	1.2	0.280131383133392	2.79	1.29830379804321	4.12730414211572	3.21928071144449	0.1284	0.0541	0.0094	0.0038	0.017	0.0062	0.0057	0.0207	0.1565	0.013	0.0178	0.0138	0.0903	0.0219	0.0108	0.0049	0.0053	0.0906	0.084	0.0091	0.0086	0.0096	0.0197	0.0095	0.0129	0.1728
11	rs11237733	78870685	1.2	0.280131383133392	2.85	1.10262356492582	3.91176430613646	3.11813372315598	0.1284	0.054	0.0094	0.0038	0.0169	0.0062	0.0057	0.0207	0.1566	0.013	0.0178	0.0138	0.0902	0.0219	0.0108	0.0049	0.0053	0.0906	0.084	0.0091	0.0086	0.0096	0.0197	0.0095	0.0129	0.1727
11	rs55972809	78872843	1.21	0.250745108472337	3.01	0.673776155564303	3.90416648744786	3.0320321399857	0.1286	0.0536	0.0094	0.0038	0.0169	0.0062	0.0058	0.0208	0.1579	0.013	0.0178	0.0137	0.0889	0.022	0.0109	0.0048	0.0052	0.0904	0.0842	0.0087	0.0086	0.0096	0.0198	0.0097	0.013	0.1728
11	rs12785545	78873210	1.21	0.250745108472337	3.01	0.673776155564303	3.68088435431617	2.93792216254608	0.1283	0.0536	0.0093	0.0038	0.0169	0.0062	0.0058	0.0209	0.1586	0.0131	0.0178	0.0136	0.0885	0.0221	0.0109	0.0046	0.0052	0.0903	0.0843	0.0088	0.0087	0.0096	0.0199	0.0098	0.013	0.1728
11	rs501435	78873621	1.21	0.250745108472337	3.01	0.673776155564303	3.79646041066373	2.91989003378678	0.1279	0.0537	0.0093	0.0038	0.0169	0.0062	0.0059	0.0209	0.1592	0.0131	0.0178	0.0135	0.0881	0.0222	0.0109	0.0045	0.0051	0.0902	0.0845	0.0089	0.0087	0.0096	0.02	0.0098	0.0129	0.1727
11	rs11237745	78877319	1.22	0.223600634562227	3.02	0.651294786134349	2.64236846225405	2.07993838847698	0.1298	0.0545	0.0088	0.0038	0.0172	0.0057	0.0055	0.0215	0.1626	0.0132	0.0176	0.0129	0.0867	0.0223	0.0105	0.004	0.0049	0.0879	0.0851	0.0085	0.009	0.0089	0.0201	0.0101	0.0128	0.1724
11	rs735479	78880534	1.22	0.223600634562227	3.02	0.651294786134349	2.60482597812182	2.09346053366781	0.1301	0.0544	0.0087	0.0038	0.0171	0.0054	0.0055	0.0215	0.1632	0.0131	0.0175	0.0129	0.0866	0.0222	0.0105	0.004	0.0048	0.0881	0.0852	0.0083	0.009	0.0088	0.0201	0.0104	0.0126	0.1724
11	rs2508241	78882172	1.22	0.223600634562227	3.02	0.651294786134349	2.60385931840023	2.10230127718947	0.1301	0.0542	0.0086	0.0038	0.0171	0.0054	0.0056	0.0216	0.1634	0.0131	0.0174	0.0129	0.0865	0.0221	0.0105	0.004	0.0048	0.0882	0.0855	0.0083	0.009	0.0087	0.0201	0.0104	0.0126	0.1724
11	rs79079881	78890165	1.22	0.223600634562227	3.03	0.629303794260587	2.17718623645673	1.83935118891521	0.1301	0.0546	0.0085	0.0037	0.0171	0.0051	0.0055	0.0216	0.1638	0.0133	0.0174	0.0127	0.0876	0.0221	0.0102	0.0039	0.0047	0.0881	0.0858	0.0083	0.009	0.0087	0.0199	0.0103	0.0125	0.1722
11	rs10793373	78894856	1.22	0.223600634562227	3.05	0.586779315918157	2.16292877062318	1.88763542937932	0.13	0.0547	0.0085	0.0036	0.0172	0.0049	0.0055	0.0216	0.1638	0.0133	0.0173	0.0127	0.0881	0.0222	0.0101	0.0039	0.0047	0.0878	0.086	0.0082	0.0089	0.0087	0.0198	0.0103	0.0126	0.172
11	rs77497266	78900992	1.22	0.223600634562227	3.06	0.566238797870229	1.996927244871	1.8097949355155	0.13	0.0547	0.0084	0.0036	0.0172	0.0048	0.0055	0.0216	0.164	0.0133	0.0173	0.0126	0.0882	0.0222	0.01	0.0039	0.0047	0.0878	0.086	0.0083	0.0088	0.0088	0.0197	0.0104	0.0126	0.1718
11	rs75970706	78904266	1.22	0.223600634562227	3.06	0.566238797870229	1.94148156084989	1.77819183834115	0.13	0.0546	0.0084	0.0036	0.0173	0.0048	0.0055	0.0216	0.164	0.0134	0.0173	0.0126	0.0882	0.0222	0.01	0.0039	0.0047	0.0877	0.0861	0.0083	0.0088	0.0088	0.0197	0.0104	0.0127	0.1717
11	rs10899607	78911432	1.22	0.223600634562227	3.06	0.566238797870229	1.90925466963757	1.77237439772589	0.1299	0.0547	0.0084	0.0036	0.0173	0.0048	0.0055	0.0215	0.164	0.0133	0.0173	0.0126	0.0883	0.0222	0.01	0.0039	0.0047	0.0877	0.0862	0.0083	0.0088	0.0088	0.0197	0.0104	0.0127	0.1715
11	rs11824538	78914741	1.24	0.175701215111077	3.06	0.566238797870229	1.14270875583791	1.20323911591925	0.132	0.0543	0.0083	0.0036	0.0179	0.0044	0.0051	0.0216	0.1626	0.0134	0.0168	0.0116	0.088	0.0223	0.0092	0.0037	0.0045	0.0862	0.0866	0.0087	0.0096	0.0086	0.0208	0.0113	0.0132	0.1721
11	rs71476441	78914782	1.24	0.175701215111077	3.06	0.566238797870229	1.04685407432721	1.10284176890908	0.132	0.0544	0.0083	0.0036	0.0179	0.0045	0.0051	0.0215	0.1629	0.0134	0.0168	0.0115	0.0876	0.0223	0.0092	0.0037	0.0045	0.0862	0.0867	0.0087	0.0096	0.0086	0.0207	0.0113	0.0132	0.1721
11	rs542510	78915509	1.25	0.154769873779188	3.06	0.566238797870229	0.767283261990826	0.775553497284085	0.1336	0.0541	0.0081	0.0035	0.018	0.0044	0.0049	0.0215	0.1628	0.0135	0.0164	0.0109	0.0869	0.0219	0.0088	0.0036	0.0044	0.0867	0.0878	0.0089	0.0099	0.0085	0.0208	0.0115	0.0133	0.1716
11	rs663895	78915746	1.25	0.154769873779188	3.06	0.566238797870229	0.770509322375077	0.765388393416974	0.134	0.054	0.0082	0.0036	0.0181	0.0044	0.005	0.0215	0.1625	0.0135	0.0162	0.0108	0.087	0.0218	0.0088	0.0036	0.0045	0.0866	0.0876	0.009	0.0101	0.0084	0.0208	0.0115	0.0132	0.1714
11	rs11827871	78916306	1.25	0.154769873779188	3.07	0.546174590811499	0.707417145337488	0.662029968000553	0.1351	0.0536	0.0081	0.0036	0.0183	0.0046	0.005	0.0216	0.1624	0.0134	0.016	0.0106	0.0869	0.0218	0.0088	0.0038	0.0046	0.0858	0.0871	0.0092	0.0104	0.0084	0.0209	0.0116	0.0131	0.1715
11	rs10501435	78918314	1.25	0.154769873779188	3.07	0.546174590811499	0.666785884089186	0.63676731875327	0.1353	0.0537	0.008	0.0036	0.0182	0.0045	0.0049	0.0216	0.1624	0.0134	0.016	0.0106	0.0872	0.0217	0.0088	0.0039	0.0046	0.0857	0.087	0.0092	0.0104	0.0084	0.0209	0.0115	0.0131	0.1715
11	rs17755323	78920482	1.26	0.135727966888585	3.1	0.488801954490689	0.534254108730457	0.57499694455454	0.1351	0.0538	0.0079	0.0036	0.0183	0.0045	0.0048	0.0216	0.1624	0.0134	0.016	0.0105	0.0871	0.0216	0.0088	0.0039	0.0045	0.0857	0.0868	0.0092	0.0105	0.0084	0.0217	0.0114	0.013	0.1717
11	rs1008941	78923102	1.27	0.118479912290321	3.1	0.488801954490689	0.343039492507456	0.455387457505408	0.1351	0.0542	0.0076	0.0035	0.0184	0.0041	0.0047	0.0216	0.1626	0.0136	0.0159	0.0101	0.0868	0.0211	0.0089	0.004	0.0045	0.0856	0.088	0.0093	0.0106	0.0082	0.0216	0.011	0.0126	0.1725
11	rs488492	78925844	1.27	0.118479912290321	3.15	0.402339212139645	0.25558199865393	0.367842447748089	0.135	0.0542	0.0075	0.0034	0.0185	0.0042	0.0047	0.0217	0.1621	0.0137	0.0159	0.0099	0.0867	0.021	0.0089	0.0041	0.0044	0.0854	0.0888	0.0093	0.0107	0.0081	0.0218	0.0108	0.0123	0.173
11	rs486621	78926037	1.27	0.118479912290321	3.15	0.402339212139645	0.25025191370425	0.326885308073674	0.1349	0.0542	0.0074	0.0035	0.0185	0.0042	0.0047	0.0218	0.1618	0.0138	0.0159	0.0097	0.0869	0.0211	0.009	0.0041	0.0045	0.0851	0.089	0.0093	0.0107	0.0081	0.0218	0.0108	0.0123	0.1731
11	rs75848350	78927958	1.28	0.102927797709035	3.16	0.386381943985473	0.28452188770013	0.308861233876846	0.1348	0.0541	0.0073	0.0034	0.0186	0.0042	0.0047	0.0218	0.1614	0.0139	0.0159	0.0097	0.0869	0.0212	0.009	0.0041	0.0044	0.0849	0.0892	0.0093	0.0108	0.0081	0.0218	0.0109	0.0123	0.1733
11	rs586818	78929880	1.28	0.102927797709035	3.17	0.370859203571921	0.26282957527794	0.249919729101347	0.1349	0.0539	0.0071	0.0034	0.0186	0.0042	0.0046	0.0219	0.161	0.0139	0.0159	0.0097	0.0869	0.0213	0.0089	0.0041	0.0044	0.0849	0.0896	0.0093	0.0108	0.0081	0.0219	0.0107	0.0125	0.1736
11	rs12226662	78931083	1.28	0.102927797709035	3.17	0.370859203571921	0.272864945883097	0.264434661671092	0.1349	0.0538	0.0071	0.0034	0.0186	0.0041	0.0046	0.0219	0.1607	0.0139	0.0158	0.0097	0.0871	0.0213	0.009	0.0041	0.0044	0.085	0.0896	0.0093	0.0108	0.0081	0.0219	0.0107	0.0124	0.1737
11	rs11237769	78933721	1.29	0.0889718392940509	3.17	0.370859203571921	0.242849633159748	0.247675215918046	0.1354	0.0533	0.0071	0.0034	0.0186	0.004	0.0045	0.0222	0.1593	0.014	0.0153	0.0096	0.0876	0.0209	0.009	0.004	0.0044	0.0841	0.0912	0.0093	0.011	0.008	0.0221	0.0105	0.0125	0.1747
11	rs522783	78934486	1.3	0.0765109106342586	3.18	0.355766254763284	0.260025520170641	0.231158818895089	0.1353	0.0535	0.0069	0.0033	0.0187	0.004	0.0045	0.0222	0.1595	0.014	0.0152	0.0096	0.0876	0.0209	0.0089	0.0039	0.0044	0.0841	0.0913	0.0093	0.011	0.0079	0.0222	0.0104	0.0125	0.1749
11	rs663906	78934953	1.3	0.0765109106342586	3.18	0.355766254763284	0.273374371986876	0.233684375168443	0.1352	0.0533	0.0069	0.0033	0.0186	0.004	0.0045	0.0222	0.1597	0.014	0.0151	0.0096	0.0874	0.0209	0.0089	0.0038	0.0044	0.0842	0.0913	0.0096	0.0111	0.0079	0.0224	0.0103	0.0124	0.175
11	rs78471441	78938905	1.31	0.0654431371829849	3.22	0.299593947381755	0.307039800567226	0.217482568807667	0.1341	0.0539	0.0067	0.0034	0.0185	0.004	0.0045	0.0224	0.1588	0.0139	0.0149	0.0097	0.0883	0.0209	0.0088	0.0038	0.0045	0.0851	0.0915	0.0096	0.0112	0.0074	0.0221	0.01	0.0124	0.1754
11	rs616214	78939166	1.31	0.0654431371829849	3.22	0.299593947381755	0.30507117211789	0.186054927669735	0.134	0.054	0.0067	0.0035	0.0184	0.004	0.0045	0.0224	0.1587	0.014	0.0149	0.0097	0.0883	0.021	0.0088	0.0038	0.0045	0.0852	0.0915	0.0096	0.0112	0.0074	0.0221	0.01	0.0124	0.1755
11	rs56343634	78941224	1.32	0.055666547717423	3.23	0.286575202599778	0.322978721700843	0.209791280897878	0.1337	0.0547	0.0064	0.0036	0.0183	0.0039	0.0044	0.0225	0.1589	0.014	0.0147	0.0098	0.0876	0.0207	0.0086	0.0037	0.0045	0.0862	0.0908	0.0094	0.0114	0.0071	0.022	0.0096	0.0125	0.1768
11	rs117113626	78942177	1.32	0.055666547717423	3.25	0.261729658797372	0.235057232942957	0.242092185144619	0.1337	0.0548	0.0063	0.0037	0.0183	0.0039	0.0043	0.0224	0.1588	0.014	0.0147	0.0094	0.0874	0.0207	0.0085	0.0037	0.0045	0.0867	0.0911	0.0095	0.0114	0.007	0.0216	0.0092	0.0125	0.1776
11	rs551850	78947645	1.32	0.055666547717423	3.25	0.261729658797372	0.202418289748343	0.129783684666307	0.1343	0.0563	0.0059	0.0036	0.0177	0.0038	0.0038	0.0221	0.158	0.0138	0.0147	0.0088	0.0867	0.0205	0.0078	0.0035	0.0046	0.0881	0.0925	0.0091	0.0113	0.0063	0.0217	0.0077	0.0124	0.1811
11	rs489724	78948010	1.32	0.055666547717423	3.25	0.261729658797372	0.195656388089383	0.0987190025728673	0.1344	0.0564	0.006	0.0036	0.0177	0.0038	0.0037	0.022	0.1579	0.0138	0.0148	0.0088	0.0867	0.0205	0.0078	0.0035	0.0046	0.0881	0.0926	0.0089	0.0113	0.0062	0.0216	0.0077	0.0125	0.1811
11	rs117292295	78950894	1.32	0.055666547717423	3.25	0.261729658797372	0.155932402636275	0.0391672998305156	0.1345	0.0565	0.006	0.0035	0.0178	0.0038	0.0036	0.022	0.158	0.014	0.0148	0.0086	0.0862	0.0208	0.0076	0.0034	0.0045	0.0884	0.0929	0.0086	0.0113	0.0062	0.0214	0.0075	0.0125	0.1816
11	rs12795695	78951053	1.32	0.055666547717423	3.25	0.261729658797372	0.153781787258371	0.0374887469099659	0.1345	0.0565	0.006	0.0035	0.0179	0.0038	0.0036	0.022	0.158	0.014	0.0148	0.0086	0.0862	0.0208	0.0076	0.0034	0.0045	0.0884	0.0929	0.0087	0.0113	0.0062	0.0214	0.0075	0.0125	0.1816
11	rs645065	78960886	1.32	0.055666547717423	3.26	0.249891789602986	0.157658796335914	0.0105494670929533	0.1344	0.0567	0.0059	0.0035	0.018	0.0036	0.0034	0.022	0.1577	0.0141	0.0147	0.0085	0.0857	0.021	0.0075	0.0034	0.0044	0.0888	0.0937	0.0084	0.0113	0.0061	0.0214	0.0075	0.0125	0.1822
11	rs10899614	78960973	1.32	0.055666547717423	3.26	0.249891789602986	0.157319405169206	0.0114984464347352	0.1345	0.0568	0.0059	0.0035	0.018	0.0036	0.0034	0.022	0.1577	0.0141	0.0147	0.0085	0.0856	0.021	0.0075	0.0034	0.0044	0.0888	0.0935	0.0084	0.0113	0.0061	0.0214	0.0075	0.0125	0.1822
11	rs117191802	78966419	1.32	0.055666547717423	3.26	0.249891789602986	0.158713645550882	0.0141193108034926	0.1346	0.0568	0.0059	0.0035	0.018	0.0036	0.0033	0.022	0.1576	0.0141	0.0148	0.0085	0.0855	0.021	0.0074	0.0034	0.0044	0.0889	0.0937	0.0084	0.0114	0.0061	0.0213	0.0075	0.0126	0.1822
11	rs672330	78967836	1.32	0.055666547717423	3.26	0.249891789602986	0.159054802370207	0.0171198840365831	0.1346	0.0568	0.0059	0.0035	0.018	0.0036	0.0033	0.022	0.1576	0.0141	0.0148	0.0084	0.0855	0.021	0.0074	0.0034	0.0044	0.0889	0.0937	0.0084	0.0114	0.0061	0.0213	0.0075	0.0126	0.1821
11	rs17137953	78970275	1.32	0.055666547717423	3.25	0.261729658797372	0.155359426203197	0.0117115800005515	0.1347	0.0568	0.0059	0.0035	0.018	0.0036	0.0033	0.022	0.1575	0.0141	0.0148	0.0084	0.0854	0.021	0.0075	0.0033	0.0044	0.089	0.0938	0.0084	0.0114	0.0061	0.0213	0.0074	0.0126	0.1822
11	rs77251963	78971792	1.31	0.0654431371829849	3.25	0.261729658797372	0.154317788721116	0.0138517107630703	0.1347	0.0569	0.0059	0.0035	0.018	0.0035	0.0033	0.022	0.1575	0.0141	0.0148	0.0084	0.0853	0.021	0.0074	0.0033	0.0044	0.0889	0.0938	0.0084	0.0114	0.0061	0.0214	0.0075	0.0126	0.1824
11	rs483154	78977873	1.31	0.0654431371829849	3.26	0.249891789602986	0.124925998621907	0.00677445468628211	0.1347	0.0572	0.0057	0.0033	0.0181	0.0034	0.0032	0.0221	0.1574	0.014	0.0147	0.0082	0.0847	0.0209	0.0074	0.0032	0.0043	0.0892	0.0942	0.0085	0.0114	0.0061	0.0215	0.0075	0.0128	0.1828
11	rs17137979	78978338	1.31	0.0654431371829849	3.26	0.249891789602986	0.122079957891776	0.00763106748240267	0.1347	0.0573	0.0057	0.0033	0.0182	0.0034	0.0032	0.0221	0.1575	0.014	0.0147	0.0082	0.0844	0.0209	0.0074	0.0032	0.0042	0.0892	0.0943	0.0085	0.0114	0.0061	0.0215	0.0075	0.0128	0.1828
11	rs79199752	78985587	1.31	0.0654431371829849	3.25	0.261729658797372	0.109124895753023	0.0198839116395791	0.1347	0.0573	0.0057	0.0032	0.0181	0.0034	0.0031	0.022	0.1575	0.0139	0.0148	0.0082	0.0845	0.0209	0.0075	0.0032	0.0041	0.0892	0.0944	0.0085	0.0114	0.0062	0.0215	0.0074	0.0128	0.1829
11	rs7110885	78989601	1.31	0.0654431371829849	3.25	0.261729658797372	0.102012863524838	0.0155308614229182	0.1347	0.0573	0.0057	0.0032	0.0181	0.0033	0.0031	0.022	0.1574	0.0138	0.0148	0.0081	0.0846	0.0209	0.0075	0.0032	0.004	0.0892	0.0945	0.0084	0.0114	0.0062	0.0216	0.0074	0.0128	0.1829
11	rs514877	78990128	1.31	0.0654431371829849	3.26	0.249891789602986	0.0955974353937856	0.0147307662903127	0.1347	0.0574	0.0057	0.0032	0.0182	0.0033	0.0031	0.022	0.1574	0.0138	0.0148	0.0081	0.0846	0.0209	0.0075	0.0032	0.004	0.0892	0.0945	0.0084	0.0114	0.0062	0.0215	0.0074	0.0128	0.1828
11	rs115687576	78992650	1.31	0.0654431371829849	3.26	0.249891789602986	0.101960711768999	0.0284128298896512	0.1347	0.0574	0.0057	0.0032	0.0181	0.0033	0.0031	0.022	0.1574	0.0138	0.0148	0.0081	0.0847	0.0209	0.0075	0.0032	0.004	0.0893	0.0946	0.0084	0.0114	0.0063	0.0214	0.0074	0.0127	0.1827
11	rs75086067	79001286	1.31	0.0654431371829849	3.26	0.249891789602986	0.125488149148072	0.0536349935677788	0.135	0.0573	0.0056	0.0031	0.0181	0.0033	0.0031	0.0221	0.1572	0.0139	0.015	0.0081	0.0846	0.0211	0.0075	0.0031	0.0039	0.0898	0.0945	0.0084	0.0114	0.0062	0.0215	0.0073	0.0127	0.1825
11	rs517266	79004872	1.31	0.0654431371829849	3.26	0.249891789602986	0.111589446517454	0.0481700866478443	0.1352	0.0571	0.0057	0.003	0.018	0.0032	0.0031	0.0221	0.1572	0.0139	0.0151	0.0081	0.0846	0.0212	0.0074	0.0031	0.0038	0.0902	0.0945	0.0085	0.0114	0.0062	0.0216	0.0072	0.0127	0.1823
11	rs2203054	79014024	1.31	0.0654431371829849	3.25	0.261729658797372	0.156472810920905	0.115216702404417	0.136	0.0569	0.0056	0.0027	0.0177	0.003	0.0026	0.0228	0.1577	0.0141	0.0151	0.0076	0.0856	0.0214	0.0068	0.003	0.0034	0.0901	0.0946	0.0084	0.0111	0.0058	0.0221	0.0067	0.0134	0.182
11	rs79550814	79015647	1.31	0.0654431371829849	3.25	0.261729658797372	0.161765085584022	0.129514703686575	0.136	0.0569	0.0056	0.0027	0.0177	0.003	0.0026	0.0229	0.1576	0.0141	0.0151	0.0076	0.0856	0.0214	0.0068	0.003	0.0035	0.0901	0.0946	0.0084	0.0111	0.0058	0.0222	0.0067	0.0134	0.182
11	rs475671	79017265	1.31	0.0654431371829849	3.25	0.261729658797372	0.151516066079773	0.077211288840029	0.1361	0.0569	0.0056	0.0027	0.0177	0.003	0.0026	0.0229	0.1575	0.0141	0.0151	0.0075	0.0856	0.0214	0.0068	0.003	0.0037	0.0901	0.0947	0.0084	0.0111	0.0058	0.0222	0.0067	0.0134	0.1819
11	rs503185	79017681	1.31	0.0654431371829849	3.21	0.313017210102667	0.151184548904355	0.0519501115884336	0.1362	0.0568	0.0056	0.0027	0.0177	0.0029	0.0026	0.0229	0.1572	0.0142	0.0151	0.0075	0.0858	0.0215	0.0067	0.003	0.0037	0.0901	0.0947	0.0084	0.0111	0.0057	0.0224	0.0067	0.0134	0.1819
11	rs79324792	79018450	1.31	0.0654431371829849	3.21	0.313017210102667	0.17582869338628	0.0738721523756238	0.1362	0.0567	0.0056	0.0027	0.0177	0.0029	0.0026	0.023	0.1571	0.0142	0.0151	0.0075	0.0857	0.0215	0.0067	0.003	0.0037	0.0902	0.0946	0.0084	0.011	0.0057	0.0224	0.0067	0.0134	0.1819
11	rs7934520	79020349	1.31	0.0654431371829849	3.21	0.313017210102667	0.200266792052374	0.0910031626016865	0.136	0.0565	0.0056	0.0027	0.0178	0.0029	0.0025	0.0234	0.1566	0.0143	0.0151	0.0074	0.0853	0.0219	0.0068	0.003	0.0038	0.0904	0.0943	0.0085	0.011	0.0058	0.0225	0.0067	0.0135	0.1821
11	rs569257	79020536	1.31	0.0654431371829849	3.21	0.313017210102667	0.194388692877612	0.0938378485077095	0.136	0.0565	0.0056	0.0027	0.0178	0.0029	0.0025	0.0233	0.1566	0.0143	0.0151	0.0074	0.0854	0.0219	0.0069	0.003	0.0038	0.0903	0.0944	0.0085	0.0107	0.0058	0.0225	0.0066	0.0135	0.1822
11	rs17138024	79021189	1.3	0.0765109106342586	3.2	0.326850259155197	0.346339021397169	0.165951115140525	0.1365	0.0561	0.0054	0.0025	0.0178	0.0029	0.0025	0.0234	0.1573	0.0148	0.0155	0.0073	0.0843	0.0224	0.0072	0.0029	0.0037	0.09	0.0947	0.0086	0.0103	0.0056	0.0225	0.0066	0.0137	0.1819
11	rs11606832	79021304	1.31	0.0654431371829849	3.2	0.326850259155197	0.365775959900138	0.2105350213719	0.1367	0.0561	0.0053	0.0025	0.0179	0.0028	0.0025	0.0234	0.1573	0.0149	0.0155	0.0073	0.0843	0.0224	0.0072	0.0029	0.0036	0.09	0.0946	0.0086	0.0102	0.0056	0.0226	0.0066	0.0137	0.1818
11	rs11237782	79022263	1.3	0.0765109106342586	3.2	0.326850259155197	0.459801172287185	0.518250518041954	0.1376	0.0557	0.0052	0.0023	0.0181	0.0026	0.0024	0.0231	0.1579	0.0153	0.0159	0.0072	0.0832	0.0226	0.0076	0.0027	0.0033	0.0904	0.0944	0.0086	0.01	0.0055	0.0229	0.0066	0.014	0.1809
11	rs12365164	79023895	1.3	0.0765109106342586	3.2	0.326850259155197	0.475551786842356	0.427266383842805	0.1378	0.0556	0.0053	0.0023	0.0182	0.0026	0.0024	0.0231	0.158	0.0153	0.016	0.0072	0.083	0.0227	0.0078	0.0027	0.0032	0.0905	0.0943	0.0086	0.0099	0.0055	0.023	0.0066	0.014	0.1807
11	rs17828811	79028345	1.3	0.0765109106342586	3.2	0.326850259155197	0.443893395855542	0.377467982045048	0.1379	0.0555	0.0053	0.0023	0.0182	0.0026	0.0025	0.0229	0.1578	0.0154	0.0161	0.0072	0.0831	0.0227	0.0078	0.0027	0.0032	0.0904	0.0945	0.0086	0.0099	0.0055	0.023	0.0066	0.014	0.1805
11	rs76814085	79030212	1.3	0.0765109106342586	3.2	0.326850259155197	0.447351584849544	0.402349499747689	0.138	0.0555	0.0053	0.0023	0.0182	0.0026	0.0024	0.0228	0.1578	0.0153	0.0161	0.0073	0.0833	0.0227	0.0078	0.0027	0.0032	0.0905	0.0945	0.0085	0.0098	0.0055	0.023	0.0066	0.014	0.1805
11	rs11608095	79030999	1.3	0.0765109106342586	3.16	0.386381943985473	0.445799729044841	0.386394937848779	0.138	0.0555	0.0053	0.0023	0.0182	0.0026	0.0024	0.0228	0.1578	0.0153	0.0161	0.0073	0.0833	0.0227	0.0078	0.0027	0.0032	0.0905	0.0945	0.0085	0.0098	0.0055	0.023	0.0066	0.014	0.1805
11	rs496546	79033367	1.3	0.0765109106342586	3.15	0.402339212139645	0.453645651756623	0.443391064740463	0.1381	0.0555	0.0053	0.0023	0.0182	0.0026	0.0024	0.0228	0.1578	0.0153	0.0161	0.0073	0.0834	0.0227	0.0078	0.0027	0.0032	0.0906	0.0945	0.0084	0.0098	0.0055	0.023	0.0066	0.0139	0.1805
11	rs111326306	79039186	1.3	0.0765109106342586	3.15	0.402339212139645	0.484517027782375	0.520879712721564	0.1384	0.0554	0.0053	0.0023	0.0182	0.0026	0.0024	0.0227	0.1579	0.0152	0.0161	0.0073	0.0835	0.0227	0.0079	0.0027	0.0032	0.0905	0.0945	0.0084	0.0098	0.0056	0.023	0.0065	0.0139	0.1804
11	rs515923	79046357	1.3	0.0765109106342586	3.15	0.402339212139645	0.486382026274977	0.471647697668966	0.1386	0.0554	0.0053	0.0023	0.0182	0.0026	0.0024	0.0225	0.1579	0.0152	0.0162	0.0073	0.0836	0.0228	0.0079	0.0027	0.0032	0.0905	0.0944	0.0084	0.0098	0.0056	0.023	0.0065	0.0139	0.1802
11	rs10501437	79047545	1.3	0.0765109106342586	3.15	0.402339212139645	0.504715066124452	0.497886361064351	0.1386	0.0555	0.0053	0.0023	0.0182	0.0026	0.0024	0.0225	0.1579	0.0152	0.0162	0.0073	0.0836	0.0228	0.0079	0.0027	0.0032	0.0905	0.0944	0.0084	0.0098	0.0056	0.023	0.0065	0.0139	0.1802
11	rs17828949	79053255	1.3	0.0765109106342586	3.15	0.402339212139645	0.522278052310459	0.587800653789287	0.1386	0.0553	0.0053	0.0023	0.0182	0.0026	0.0025	0.0225	0.1579	0.0152	0.0162	0.0073	0.0837	0.0227	0.0079	0.0027	0.0032	0.0906	0.0945	0.0085	0.0097	0.0057	0.023	0.0064	0.0139	0.1798
11	rs17755994	79054936	1.31	0.0654431371829849	3.16	0.386381943985473	0.449744232469393	0.299072695081142	0.1386	0.0547	0.0054	0.0022	0.0182	0.0026	0.0026	0.0227	0.1581	0.0151	0.0164	0.0071	0.0846	0.023	0.008	0.0026	0.0033	0.0902	0.0948	0.0086	0.0096	0.0055	0.0232	0.0064	0.0139	0.1788
11	rs74512070	79055240	1.31	0.0654431371829849	3.13	0.435575753324506	0.475798014634372	0.28749965602549	0.1384	0.0544	0.0055	0.0022	0.0181	0.0026	0.0027	0.0228	0.1583	0.015	0.0165	0.0071	0.0853	0.0231	0.008	0.0026	0.0033	0.0901	0.0947	0.0087	0.0094	0.0055	0.0234	0.0065	0.0139	0.1783
11	rs111346903	79055645	1.3	0.0765109106342586	3.12	0.452863978564029	0.410958067252533	0.230939624699102	0.1382	0.0541	0.0056	0.0022	0.0182	0.0026	0.0029	0.023	0.1587	0.0149	0.0163	0.007	0.0863	0.0228	0.0079	0.0026	0.0035	0.09	0.0946	0.0089	0.0092	0.0054	0.0236	0.0064	0.014	0.1778
11	rs530965	79065101	1.28	0.102927797709035	3.11	0.470604638115432	0.483771998678138	0.1286195965827	0.1377	0.0538	0.0058	0.0022	0.0184	0.0027	0.0033	0.0233	0.1593	0.0145	0.016	0.0067	0.0881	0.0229	0.008	0.0026	0.0036	0.0897	0.0943	0.0093	0.0087	0.0052	0.024	0.0064	0.0137	0.1764
11	rs508047	79065320	1.28	0.102927797709035	3.11	0.470604638115432	0.491434809552419	0.13032226683604	0.1377	0.0538	0.0058	0.0022	0.0184	0.0027	0.0033	0.0233	0.1593	0.0145	0.016	0.0067	0.0881	0.0229	0.008	0.0026	0.0036	0.0897	0.0943	0.0093	0.0087	0.0052	0.024	0.0064	0.0137	0.1764
11	rs117777844	79066246	1.28	0.102927797709035	3.13	0.435575753324506	0.482717490473545	0.120755675245062	0.1376	0.0538	0.0058	0.0022	0.0184	0.0027	0.0033	0.0233	0.1593	0.0145	0.016	0.0067	0.088	0.0228	0.008	0.0026	0.0036	0.0896	0.0942	0.0093	0.0087	0.0053	0.024	0.0064	0.0137	0.1765
11	rs507745	79067560	1.28	0.102927797709035	3.13	0.435575753324506	0.472970133245586	0.116592212938476	0.1376	0.0538	0.0058	0.0022	0.0184	0.0028	0.0033	0.0233	0.1594	0.0145	0.016	0.0067	0.088	0.0228	0.008	0.0026	0.0037	0.0896	0.0942	0.0093	0.0087	0.0053	0.024	0.0064	0.0137	0.1765
11	rs7125703	79068718	1.28	0.102927797709035	3.17	0.370859203571921	0.433068965342361	0.0787557124975163	0.1375	0.0537	0.0058	0.0022	0.0185	0.0029	0.0033	0.0233	0.1595	0.0145	0.016	0.0068	0.088	0.0227	0.008	0.0026	0.0037	0.0895	0.094	0.0092	0.0088	0.0053	0.0241	0.0064	0.0137	0.1767
11	rs546868	79072778	1.28	0.102927797709035	3.17	0.370859203571921	0.314032565491647	0.0290768923996497	0.1375	0.0535	0.0058	0.0022	0.0184	0.0035	0.0034	0.0231	0.1597	0.0144	0.016	0.0068	0.0881	0.0221	0.008	0.0027	0.0037	0.0895	0.0937	0.0092	0.0087	0.0054	0.0242	0.0065	0.0137	0.1768
11	rs72935026	79072959	1.28	0.102927797709035	3.17	0.370859203571921	0.318639948628082	0.0319039923282261	0.1375	0.0535	0.0058	0.0022	0.0184	0.0035	0.0034	0.0231	0.1597	0.0144	0.016	0.0068	0.0881	0.0221	0.008	0.0027	0.0037	0.0895	0.0937	0.0092	0.0087	0.0054	0.0242	0.0065	0.0137	0.1768
11	rs117904567	79073506	1.28	0.102927797709035	3.17	0.370859203571921	0.328419872058873	0.0335156460607513	0.1375	0.0535	0.0058	0.0022	0.0184	0.0035	0.0034	0.0231	0.1597	0.0144	0.016	0.0068	0.0881	0.0221	0.008	0.0027	0.0037	0.0896	0.0937	0.0091	0.0087	0.0054	0.0242	0.0065	0.0137	0.1768
11	rs12576775	79077193	1.28	0.102927797709035	3.17	0.370859203571921	0.358149349345659	0.0200433765327634	0.1375	0.0536	0.0058	0.0022	0.0184	0.0035	0.0034	0.0231	0.1597	0.0143	0.016	0.0069	0.0881	0.0224	0.008	0.0027	0.0037	0.09	0.0936	0.009	0.0086	0.0054	0.0243	0.0063	0.0136	0.1767
11	rs61882515	79077350	1.28	0.102927797709035	3.17	0.370859203571921	0.3578823091499	0.0198839116395791	0.1375	0.0536	0.0058	0.0022	0.0184	0.0035	0.0034	0.0231	0.1597	0.0143	0.016	0.0069	0.0881	0.0224	0.008	0.0027	0.0037	0.09	0.0936	0.009	0.0086	0.0054	0.0243	0.0063	0.0136	0.1767
11	rs12290811	79083620	1.28	0.102927797709035	3.16	0.386381943985473	0.294942410925845	0.0148339325755074	0.1372	0.0534	0.0059	0.0023	0.0184	0.0036	0.0034	0.023	0.1596	0.0144	0.016	0.0069	0.0881	0.0224	0.0079	0.0027	0.0038	0.0909	0.0934	0.0089	0.0086	0.0055	0.0243	0.0064	0.0137	0.1761
11	rs553692	79093294	1.27	0.118479912290321	3.16	0.386381943985473	0.292294505992055	0.0109299673986953	0.1373	0.0534	0.0059	0.0023	0.0184	0.0036	0.0034	0.0228	0.16	0.0143	0.0158	0.007	0.0884	0.0226	0.0077	0.0029	0.0039	0.0917	0.0927	0.0088	0.0082	0.0055	0.0242	0.0063	0.0136	0.1762
11	rs4426152	79094522	1.27	0.118479912290321	3.16	0.386381943985473	0.289659329745111	0.0121438022339737	0.1373	0.0534	0.0059	0.0023	0.0184	0.0036	0.0034	0.0228	0.1599	0.0143	0.0158	0.007	0.0884	0.0226	0.0077	0.0029	0.0039	0.0917	0.0927	0.0088	0.0082	0.0055	0.0242	0.0063	0.0136	0.1762
11	rs74501326	79108246	1.27	0.118479912290321	3.16	0.386381943985473	0.302228561565258	0.0119575926283829	0.1378	0.0535	0.006	0.0023	0.0184	0.0035	0.0033	0.0227	0.1594	0.0143	0.0158	0.007	0.0885	0.0228	0.0077	0.0029	0.0039	0.0921	0.0922	0.0088	0.0082	0.0056	0.0243	0.0062	0.0136	0.176
11	rs7925882	79110892	1.27	0.118479912290321	3.16	0.386381943985473	0.302962368288899	0.0124573857972826	0.1381	0.0536	0.006	0.0024	0.0184	0.0035	0.0033	0.0225	0.1592	0.0143	0.0158	0.0071	0.0885	0.0228	0.0077	0.0029	0.0039	0.0922	0.0921	0.0087	0.0081	0.0056	0.0243	0.0062	0.0136	0.176
11	rs56158925	79112878	1.27	0.118479912290321	3.16	0.386381943985473	0.302130791921273	0.0123943459075691	0.1381	0.0536	0.006	0.0024	0.0184	0.0035	0.0033	0.0225	0.1592	0.0143	0.0158	0.0071	0.0885	0.0228	0.0077	0.0029	0.0039	0.0922	0.0921	0.0087	0.0081	0.0056	0.0243	0.0063	0.0136	0.176
11	rs4945348	79119433	1.27	0.118479912290321	3.17	0.370859203571921	0.302179674647388	0.0123314675534143	0.1381	0.0536	0.006	0.0024	0.0185	0.0035	0.0033	0.0226	0.1591	0.0143	0.0157	0.0071	0.0886	0.0229	0.0077	0.0029	0.0039	0.0923	0.092	0.0087	0.0081	0.0056	0.0243	0.0063	0.0137	0.1759
11	rs7106994	79129347	1.27	0.118479912290321	3.35	0.159841057206343	0.247346559840722	0.0223404879041468	0.1384	0.054	0.0061	0.0024	0.0186	0.0035	0.0032	0.0224	0.1582	0.0144	0.0158	0.0072	0.0887	0.0232	0.0075	0.0029	0.0037	0.0928	0.0917	0.0087	0.0082	0.0057	0.0244	0.0064	0.0138	0.1752
11	rs10501442	79129411	1.27	0.118479912290321	3.35	0.159841057206343	0.247039507453722	0.0222143858361528	0.1384	0.054	0.0061	0.0024	0.0186	0.0035	0.0032	0.0224	0.1582	0.0144	0.0158	0.0072	0.0887	0.0232	0.0075	0.0029	0.0037	0.0928	0.0917	0.0087	0.0082	0.0057	0.0244	0.0064	0.0138	0.1752
11	rs12362554	79134808	1.27	0.118479912290321	3.35	0.159841057206343	0.246776486311951	0.02388036763644	0.1386	0.0541	0.0061	0.0024	0.0186	0.0035	0.0032	0.0223	0.1587	0.0144	0.0158	0.0072	0.0887	0.0231	0.0075	0.0029	0.0037	0.0929	0.0915	0.0087	0.0082	0.0056	0.0244	0.0064	0.0139	0.1749
11	rs118055720	79146910	1.27	0.118479912290321	3.35	0.159841057206343	0.202968026466833	0.0173424819049515	0.1389	0.0541	0.0061	0.0024	0.0186	0.0035	0.0031	0.0222	0.1589	0.0142	0.0157	0.0072	0.0887	0.0229	0.0074	0.0029	0.0035	0.0933	0.0913	0.0086	0.0082	0.0056	0.0244	0.0064	0.014	0.175
11	rs968369	79153080	1.26	0.135727966888585	3.35	0.159841057206343	0.190689645186416	0.0178296231848064	0.139	0.0542	0.0061	0.0024	0.0186	0.0035	0.0031	0.0222	0.1589	0.0142	0.0156	0.0072	0.0887	0.0228	0.0074	0.0029	0.0035	0.0934	0.0913	0.0085	0.0082	0.0056	0.0243	0.0064	0.014	0.175
11	rs36012491	79166681	1.26	0.135727966888585	3.36	0.151554094423325	0.125340066094402	0.0079535186904546	0.1399	0.0546	0.006	0.0025	0.0185	0.0035	0.003	0.0216	0.1594	0.0139	0.0151	0.0071	0.0886	0.0219	0.0075	0.0029	0.0033	0.094	0.0921	0.0081	0.0082	0.0056	0.0242	0.0064	0.0141	0.1751
11	rs869317	79168231	1.26	0.135727966888585	3.36	0.151554094423325	0.131072405902782	0.0138517107630703	0.14	0.0546	0.006	0.0025	0.0186	0.0035	0.003	0.0216	0.1596	0.014	0.0151	0.0071	0.0883	0.0219	0.0075	0.0029	0.0032	0.0941	0.0921	0.0081	0.0081	0.0056	0.0242	0.0064	0.0141	0.1751
11	rs6592838	79172861	1.26	0.135727966888585	3.36	0.151554094423325	0.140612290605627	0.0225514194646448	0.1405	0.055	0.006	0.0025	0.0187	0.0035	0.0029	0.0212	0.1592	0.014	0.015	0.007	0.0881	0.022	0.0075	0.0029	0.0032	0.0947	0.0919	0.0081	0.008	0.0056	0.0241	0.0063	0.0141	0.1751
11	rs2156536	79177051	1.26	0.135727966888585	3.36	0.151554094423325	0.111038829638494	0.0152501814833402	0.1402	0.0551	0.006	0.0026	0.0187	0.0035	0.003	0.0211	0.1596	0.0142	0.0149	0.007	0.0881	0.0219	0.0075	0.003	0.0031	0.0947	0.0918	0.008	0.0081	0.0057	0.0242	0.0063	0.0141	0.1749
11	rs7117018	79179273	1.26	0.135727966888585	3.36	0.151554094423325	0.105172452456557	0.0179051556398911	0.14	0.055	0.0061	0.0026	0.0188	0.0035	0.003	0.0211	0.1598	0.0142	0.0149	0.0071	0.0881	0.0218	0.0075	0.003	0.0031	0.0947	0.0918	0.0079	0.0081	0.0057	0.0242	0.0063	0.0141	0.1749
11	rs12276794	79190305	1.26	0.135727966888585	3.36	0.151554094423325	0.0602639558792972	0.0086716370030195	0.1392	0.0557	0.006	0.0025	0.0188	0.0035	0.0029	0.0206	0.1592	0.014	0.0146	0.007	0.0884	0.0214	0.0074	0.0029	0.0031	0.0957	0.0922	0.0078	0.0083	0.006	0.0251	0.0063	0.0141	0.175
11	rs11237859	79192158	1.26	0.135727966888585	3.36	0.151554094423325	0.0537294110287572	0.00746032185224715	0.1389	0.0559	0.0059	0.0025	0.0188	0.0035	0.0028	0.0206	0.1591	0.0139	0.0144	0.0069	0.0883	0.0214	0.0074	0.0029	0.003	0.0961	0.0923	0.0077	0.0083	0.0061	0.0252	0.0062	0.0141	0.1749
11	rs10160534	79196370	1.26	0.135727966888585	3.35	0.159841057206343	0.0371535028918456	0.00419691705718303	0.1393	0.0562	0.0059	0.0025	0.019	0.0035	0.0028	0.0207	0.1597	0.0137	0.0144	0.0068	0.0887	0.0209	0.0073	0.0026	0.003	0.0967	0.0926	0.0078	0.0083	0.006	0.0251	0.0063	0.0142	0.1733
11	rs116525053	79197163	1.26	0.135727966888585	3.35	0.159841057206343	0.0383042788534765	0.0045437666036054	0.1393	0.0562	0.0059	0.0025	0.019	0.0035	0.0028	0.0206	0.1597	0.0136	0.0144	0.0068	0.0888	0.0209	0.0072	0.0026	0.003	0.0968	0.0926	0.0078	0.0083	0.0059	0.0252	0.0063	0.0142	0.1734
11	rs7944990	79198933	1.26	0.135727966888585	3.35	0.159841057206343	0.0398859867422977	0.00516145620646895	0.1395	0.0562	0.0059	0.0025	0.019	0.0035	0.0028	0.0206	0.1596	0.0135	0.0144	0.0067	0.0889	0.0206	0.0072	0.0026	0.003	0.097	0.0926	0.0079	0.0083	0.0058	0.0252	0.0063	0.0142	0.1735
11	rs7358419	79207175	1.26	0.135727966888585	3.35	0.159841057206343	0.0164970689846626	0.00556891591710797	0.14	0.0563	0.0059	0.0026	0.0191	0.0035	0.0027	0.0205	0.1592	0.0135	0.0143	0.0066	0.0884	0.0203	0.0069	0.0025	0.0029	0.0972	0.0931	0.0079	0.0081	0.0062	0.0253	0.0064	0.0144	0.1736
11	rs7127578	79209806	1.26	0.135727966888585	3.36	0.151554094423325	0.0132535077478164	0.0127111596387082	0.1411	0.0572	0.0058	0.0025	0.0195	0.0035	0.0028	0.0202	0.1599	0.0133	0.0144	0.0065	0.0867	0.02	0.0063	0.0024	0.0028	0.0989	0.0921	0.0077	0.008	0.0062	0.0252	0.0062	0.0149	0.173
11	rs10751310	79214856	1.26	0.135727966888585	3.36	0.151554094423325	0.0130253585088331	0.0128069902362815	0.1412	0.0575	0.0057	0.0025	0.0195	0.0035	0.0028	0.0202	0.1601	0.0132	0.0144	0.0066	0.0864	0.02	0.0063	0.0024	0.0028	0.0992	0.0919	0.0077	0.008	0.0062	0.025	0.0062	0.0149	0.1729
11	rs7925616	79219845	1.25	0.154769873779188	3.36	0.151554094423325	0.0139624492359426	0.0139183705268933	0.1409	0.0577	0.0057	0.0024	0.0196	0.0035	0.0029	0.0202	0.1604	0.0131	0.0145	0.0067	0.0862	0.0199	0.0062	0.0024	0.0028	0.0997	0.0917	0.0076	0.0081	0.0061	0.025	0.0063	0.015	0.1727
11	rs11237869	79221216	1.25	0.154769873779188	3.36	0.151554094423325	0.0130190631073732	0.014321691290433	0.1409	0.0577	0.0057	0.0024	0.0197	0.0035	0.0029	0.0201	0.1603	0.0131	0.0145	0.0067	0.0863	0.0199	0.0062	0.0024	0.0028	0.0997	0.0916	0.0076	0.0081	0.0061	0.025	0.0063	0.015	0.1727
11	rs11237872	79224819	1.25	0.154769873779188	3.34	0.168454672892635	0.0140888514798987	0.0136857626381835	0.1408	0.0578	0.0057	0.0024	0.0196	0.0036	0.0029	0.02	0.1604	0.013	0.0145	0.0066	0.0865	0.0199	0.0062	0.0024	0.0028	0.1	0.0918	0.0076	0.0082	0.0061	0.025	0.0063	0.015	0.1722
11	rs78238350	79227069	1.25	0.154769873779188	3.33	0.177401503992083	0.0132152777322072	0.0141529409142537	0.1407	0.0578	0.0057	0.0024	0.0196	0.0036	0.0029	0.02	0.1603	0.013	0.0145	0.0066	0.0866	0.0198	0.0062	0.0024	0.0028	0.1001	0.0918	0.0076	0.0082	0.0061	0.025	0.0063	0.015	0.1722
11	rs17835239	79231519	1.25	0.154769873779188	3.33	0.177401503992083	0.0126577956682978	0.0149374574516289	0.1407	0.0578	0.0057	0.0024	0.0196	0.0036	0.0029	0.0199	0.1603	0.013	0.0145	0.0066	0.0867	0.0198	0.0061	0.0024	0.0029	0.1001	0.0917	0.0075	0.0082	0.0061	0.025	0.0063	0.015	0.1723
11	rs75994183	79238786	1.25	0.154769873779188	3.33	0.177401503992083	0.0121479205895202	0.0158496618750186	0.1405	0.0579	0.0057	0.0024	0.0196	0.0036	0.003	0.0199	0.1603	0.0129	0.0146	0.0066	0.0869	0.0198	0.0061	0.0024	0.0029	0.1002	0.0917	0.0075	0.0082	0.0061	0.025	0.0063	0.0149	0.1723
11	rs77257841	79257927	1.25	0.154769873779188	3.32	0.186688027238402	0.011241994641106	0.024668668750964	0.1399	0.0581	0.0058	0.0023	0.0198	0.0037	0.003	0.0198	0.1601	0.0128	0.0148	0.0065	0.0879	0.0198	0.006	0.0024	0.003	0.1008	0.0913	0.0074	0.0081	0.0059	0.0251	0.0061	0.0146	0.1722
11	rs12364768	79275617	1.25	0.154769873779188	3.32	0.186688027238402	0.0115784380439154	0.0283656717039014	0.1397	0.0581	0.0058	0.0023	0.0199	0.0037	0.003	0.0198	0.1601	0.0127	0.0149	0.0065	0.0882	0.0198	0.006	0.0024	0.003	0.101	0.0912	0.0074	0.0081	0.0058	0.0251	0.006	0.0145	0.1722
11	rs117067085	79280210	1.25	0.154769873779188	3.32	0.186688027238402	0.0115094044968168	0.0296517909980585	0.1397	0.0581	0.0058	0.0023	0.0199	0.0037	0.003	0.0198	0.1601	0.0127	0.0149	0.0065	0.0882	0.0198	0.006	0.0024	0.003	0.101	0.0912	0.0074	0.0081	0.0058	0.0251	0.006	0.0145	0.1722
11	rs55645768	79284506	1.25	0.154769873779188	3.32	0.186688027238402	0.0115496364094618	0.0296999361896832	0.1398	0.0581	0.0058	0.0023	0.0199	0.0037	0.003	0.0198	0.16	0.0127	0.0149	0.0065	0.0882	0.0198	0.006	0.0024	0.003	0.101	0.0912	0.0074	0.0081	0.0058	0.0251	0.006	0.0145	0.1722
11	rs74473891	79287880	1.25	0.154769873779188	3.32	0.186688027238402	0.012906133323583	0.0355290906486029	0.1399	0.0579	0.0057	0.0023	0.02	0.0037	0.003	0.0198	0.1598	0.0127	0.0149	0.0066	0.0886	0.0198	0.0059	0.0024	0.003	0.101	0.0913	0.0074	0.0082	0.0058	0.025	0.006	0.0145	0.1722
11	rs77833664	79291690	1.25	0.154769873779188	3.32	0.186688027238402	0.0135428631313649	0.0350076971733541	0.14	0.0578	0.0056	0.0023	0.02	0.0037	0.003	0.0198	0.1597	0.0127	0.0149	0.0066	0.0889	0.0197	0.0059	0.0024	0.003	0.101	0.0913	0.0074	0.0082	0.0058	0.0249	0.006	0.0145	0.1722
11	rs12272156	79293794	1.25	0.154769873779188	3.32	0.186688027238402	0.0145004110057559	0.0321533966589417	0.14	0.0578	0.0056	0.0023	0.02	0.0037	0.003	0.0198	0.1596	0.0127	0.0149	0.0066	0.089	0.0197	0.0059	0.0024	0.003	0.101	0.0913	0.0074	0.0082	0.0058	0.0249	0.006	0.0145	0.1722
11	rs11237918	79294066	1.25	0.154769873779188	3.32	0.186688027238402	0.0147405354389869	0.0324036979654317	0.14	0.0578	0.0056	0.0023	0.02	0.0037	0.003	0.0198	0.1596	0.0127	0.0149	0.0066	0.089	0.0197	0.0059	0.0024	0.003	0.101	0.0913	0.0074	0.0082	0.0058	0.0249	0.006	0.0145	0.1721
11	rs11237934	79305763	1.25	0.154769873779188	3.32	0.186688027238402	0.00548022247662301	0.0438235762824547	0.1396	0.0575	0.0056	0.0023	0.02	0.0033	0.0031	0.0199	0.1593	0.0126	0.0153	0.0066	0.0906	0.0196	0.0058	0.0024	0.003	0.1005	0.0914	0.0073	0.0082	0.0058	0.0245	0.0061	0.015	0.1722
11	rs949081	79311443	1.24	0.175701215111077	3.32	0.186688027238402	0.00485888364613323	0.0577860044362551	0.1396	0.0576	0.0055	0.0023	0.02	0.0032	0.0031	0.02	0.1596	0.0127	0.0154	0.0065	0.0911	0.0197	0.0058	0.0024	0.0029	0.0998	0.0913	0.0073	0.0083	0.0057	0.0244	0.006	0.015	0.1722
11	rs4945356	79313294	1.24	0.175701215111077	3.32	0.186688027238402	0.00449946638579468	0.0710889082410334	0.1398	0.0578	0.0055	0.0023	0.0199	0.003	0.003	0.02	0.16	0.0127	0.0154	0.0064	0.0916	0.0198	0.0057	0.0023	0.0029	0.0995	0.0911	0.0073	0.0083	0.0057	0.0241	0.0061	0.0151	0.1721
11	rs77821266	79315574	1.24	0.175701215111077	3.31	0.196320630125924	0.00484704518028667	0.0774311560206169	0.1399	0.058	0.0055	0.0022	0.0198	0.003	0.003	0.02	0.1603	0.0126	0.0155	0.0064	0.0919	0.0198	0.0057	0.0023	0.0028	0.0993	0.0909	0.0073	0.0083	0.0056	0.0239	0.0061	0.0151	0.1721
11	rs17138629	79316087	1.24	0.175701215111077	3.32	0.186688027238402	0.00503614125506232	0.0800150737202863	0.14	0.058	0.0055	0.0022	0.0198	0.0029	0.003	0.02	0.1604	0.0126	0.0154	0.0064	0.0919	0.0198	0.0057	0.0023	0.0028	0.0993	0.0909	0.0073	0.0083	0.0056	0.0239	0.0061	0.0151	0.1721
11	rs2187445	79319964	1.24	0.175701215111077	3.31	0.196320630125924	0.00648155108464212	0.0879713630836043	0.1401	0.0582	0.0054	0.0022	0.0197	0.0029	0.003	0.0198	0.1606	0.0125	0.0155	0.0063	0.0923	0.0199	0.0057	0.0023	0.0028	0.0993	0.0907	0.0073	0.0083	0.0056	0.0237	0.0061	0.0152	0.172
11	rs10899656	79320737	1.24	0.175701215111077	3.32	0.186688027238402	0.00701272141173929	0.0961462615445758	0.1401	0.0582	0.0054	0.0022	0.0197	0.0029	0.003	0.0198	0.1606	0.0125	0.0155	0.0063	0.0925	0.0199	0.0056	0.0023	0.0028	0.0993	0.0906	0.0073	0.0083	0.0056	0.0236	0.006	0.0152	0.1722
11	rs17757175	79322131	1.24	0.175701215111077	3.31	0.196320630125924	0.0069225931758287	0.102381705502279	0.1402	0.0582	0.0053	0.0022	0.0197	0.0028	0.0029	0.0197	0.1604	0.0124	0.0154	0.0062	0.093	0.0198	0.0056	0.0023	0.0028	0.0992	0.0906	0.0073	0.0084	0.0056	0.0235	0.006	0.0152	0.1725
11	rs11237940	79326490	1.23	0.19861485684188	3.31	0.196320630125924	0.0132918200596205	0.0957466836223474	0.1399	0.0576	0.0053	0.0022	0.0196	0.0029	0.003	0.0198	0.161	0.0123	0.0152	0.0061	0.0951	0.0196	0.0059	0.0022	0.0028	0.0993	0.0891	0.0071	0.0084	0.0057	0.0234	0.0059	0.0154	0.1724
11	rs145251623	79330938	1.23	0.19861485684188	3.31	0.196320630125924	0.0157595212481875	0.0913164243517505	0.14	0.0575	0.0053	0.0022	0.0196	0.0029	0.003	0.0198	0.161	0.0123	0.0152	0.006	0.0955	0.0196	0.006	0.0022	0.0028	0.0993	0.0889	0.0071	0.0084	0.0057	0.0234	0.0059	0.0155	0.1723
11	rs7120900	79331571	1.23	0.19861485684188	3.31	0.196320630125924	0.016715624219383	0.0893655689929195	0.14	0.0575	0.0053	0.0022	0.0196	0.0028	0.003	0.0198	0.1611	0.0122	0.0152	0.006	0.0955	0.0196	0.006	0.0022	0.0028	0.0993	0.0889	0.0071	0.0084	0.0057	0.0234	0.0059	0.0155	0.1723
11	rs2000849	79332040	1.23	0.19861485684188	3.31	0.196320630125924	0.0171513832859606	0.0877398470770927	0.14	0.0575	0.0053	0.0022	0.0196	0.0028	0.003	0.0198	0.1611	0.0122	0.0152	0.006	0.0956	0.0196	0.006	0.0022	0.0028	0.0993	0.0889	0.0071	0.0084	0.0057	0.0234	0.0059	0.0155	0.1723
11	rs4944238	79335591	1.23	0.19861485684188	3.31	0.196320630125924	0.0166475705374516	0.0939963386278548	0.1401	0.0574	0.0052	0.0022	0.0195	0.0028	0.003	0.0198	0.1611	0.0122	0.0152	0.0061	0.0956	0.0195	0.006	0.0022	0.0028	0.0994	0.0889	0.0071	0.0084	0.0057	0.0233	0.0059	0.0155	0.1724
11	rs639956	79351151	1.23	0.19861485684188	3.31	0.196320630125924	0.0127257298166293	0.0889774124480261	0.1411	0.0576	0.0052	0.0022	0.0194	0.0027	0.0029	0.0198	0.1616	0.0122	0.0152	0.0061	0.0955	0.0195	0.006	0.0022	0.0028	0.0996	0.0883	0.0071	0.0082	0.0059	0.0234	0.006	0.0154	0.1714
11	rs510565	79353893	1.23	0.19861485684188	3.32	0.186688027238402	0.0114521129408731	0.101399902916346	0.1411	0.0576	0.0052	0.0022	0.0194	0.0027	0.0029	0.0198	0.1616	0.0122	0.0152	0.0061	0.0953	0.0195	0.006	0.0022	0.0028	0.0997	0.0883	0.0072	0.0082	0.0059	0.0234	0.0061	0.0154	0.1712
11	rs72942583	79359021	1.23	0.19861485684188	3.32	0.186688027238402	0.0110459136172762	0.0928102413638975	0.1412	0.0576	0.0052	0.0022	0.0193	0.0027	0.0029	0.0199	0.1616	0.0121	0.0152	0.0061	0.0954	0.0195	0.006	0.0022	0.0028	0.0998	0.0881	0.0072	0.0081	0.0059	0.0234	0.0062	0.0154	0.1711
11	rs11820518	79373466	1.23	0.19861485684188	3.32	0.186688027238402	0.0100830630816663	0.0602739318831524	0.1416	0.0578	0.0054	0.0022	0.0192	0.0028	0.0031	0.02	0.1616	0.0119	0.0153	0.006	0.0956	0.0194	0.0061	0.0024	0.0029	0.1004	0.0871	0.0073	0.0077	0.0062	0.0235	0.0065	0.0154	0.1699
11	rs528643	79373772	1.23	0.19861485684188	3.32	0.186688027238402	0.0104410519973866	0.058632100491538	0.1416	0.0578	0.0054	0.0022	0.0191	0.0028	0.0031	0.02	0.1616	0.0119	0.0153	0.006	0.0956	0.0194	0.0061	0.0025	0.0029	0.1004	0.0871	0.0073	0.0077	0.0062	0.0235	0.0065	0.0154	0.1699
11	rs1783434	79374053	1.23	0.19861485684188	3.3	0.2063056077908	0.0136077973256846	0.0489523179733826	0.1418	0.058	0.0056	0.0022	0.019	0.0029	0.0032	0.0201	0.1615	0.0118	0.0153	0.0059	0.0957	0.0193	0.0061	0.0025	0.003	0.1007	0.0867	0.0073	0.0074	0.0063	0.0236	0.0067	0.0154	0.1693
11	rs74655209	79374531	1.22	0.223600634562227	3.3	0.2063056077908	0.0193630168140821	0.0502886469647399	0.1415	0.0579	0.0058	0.0023	0.0191	0.0029	0.0034	0.0201	0.1622	0.0118	0.0153	0.0057	0.0963	0.0193	0.0062	0.0027	0.0032	0.0999	0.0867	0.0073	0.0071	0.0064	0.0234	0.0071	0.0154	0.1683
11	rs498603	79374757	1.22	0.223600634562227	3.3	0.2063056077908	0.0310545415106832	0.0504109108230299	0.1413	0.058	0.006	0.0024	0.0192	0.0029	0.0034	0.0201	0.1624	0.0117	0.0152	0.0056	0.0964	0.0194	0.0063	0.0028	0.0033	0.0995	0.0867	0.0073	0.007	0.0065	0.0234	0.0073	0.0154	0.1678
11	rs1004141	79376282	1.21	0.250745108472337	3.29	0.21664916022799	0.0375568889797461	0.0577860044362551	0.1422	0.058	0.006	0.0024	0.0195	0.0028	0.0033	0.0203	0.1628	0.0117	0.0153	0.0056	0.0975	0.0193	0.0063	0.0027	0.0034	0.0984	0.0859	0.0073	0.0067	0.0066	0.0232	0.0075	0.0153	0.1674
11	rs7102579	79376657	1.21	0.250745108472337	3.28	0.227357389834261	0.0378139278603571	0.0636151556926606	0.1423	0.0581	0.006	0.0024	0.0196	0.0028	0.0033	0.0202	0.1625	0.0117	0.0153	0.0056	0.0977	0.0193	0.0063	0.0027	0.0034	0.0983	0.0857	0.0073	0.0066	0.0066	0.0231	0.0075	0.0152	0.1675
11	rs17835656	79386010	1.2	0.280131383133392	3.28	0.227357389834261	0.0443373161292297	0.086126079961349	0.1428	0.0583	0.0063	0.0026	0.0199	0.003	0.0035	0.0199	0.1634	0.0118	0.015	0.0057	0.0977	0.0195	0.0064	0.0031	0.0035	0.0975	0.0858	0.0072	0.0066	0.0066	0.0229	0.0077	0.0148	0.1658
11	rs11237964	79388156	1.2	0.280131383133392	3.28	0.227357389834261	0.0487599793496677	0.0899880188312368	0.1427	0.0583	0.0064	0.0026	0.0199	0.003	0.0036	0.0199	0.1634	0.0118	0.015	0.0058	0.0977	0.0195	0.0064	0.0031	0.0034	0.0974	0.0857	0.0072	0.0066	0.0066	0.0229	0.0077	0.0148	0.1657
11	rs12793036	79388988	1.2	0.280131383133392	3.28	0.227357389834261	0.0461311935253122	0.0872005922721465	0.1425	0.0583	0.0064	0.0026	0.0199	0.003	0.0036	0.0199	0.1635	0.0118	0.0149	0.0058	0.0977	0.0195	0.0065	0.0031	0.0034	0.0973	0.0857	0.0072	0.0066	0.0067	0.0229	0.0077	0.0148	0.1658
11	rs116893317	79394800	1.2	0.280131383133392	3.28	0.227357389834261	0.0442013265551626	0.0877398470770927	0.1413	0.0583	0.0064	0.0026	0.02	0.003	0.0037	0.0199	0.1635	0.0118	0.0149	0.0058	0.0976	0.0196	0.0065	0.0031	0.0034	0.0971	0.0858	0.0072	0.0066	0.0067	0.0229	0.0078	0.0148	0.1667
11	rs10899667	79398057	1.2	0.280131383133392	3.29	0.21664916022799	0.0442617312071298	0.0933630123974988	0.1409	0.0583	0.0064	0.0027	0.02	0.003	0.0037	0.0199	0.1637	0.0118	0.0148	0.0058	0.0975	0.0195	0.0065	0.0032	0.0035	0.0971	0.0859	0.0072	0.0067	0.0067	0.0227	0.0078	0.0148	0.167
11	rs55750340	79401362	1.2	0.280131383133392	3.29	0.21664916022799	0.0436302839286051	0.0932049453446459	0.1406	0.0583	0.0064	0.0027	0.0201	0.0031	0.0037	0.0199	0.1637	0.0118	0.0148	0.0058	0.0974	0.0195	0.0066	0.0032	0.0035	0.0969	0.086	0.0072	0.0067	0.0067	0.0227	0.0079	0.0148	0.1671
11	rs2252618	79418235	1.19	0.311838986457593	3.29	0.21664916022799	0.0597634210434934	0.1368491957257	0.1406	0.0583	0.0066	0.0027	0.0201	0.0034	0.004	0.0199	0.1635	0.0118	0.0146	0.006	0.0978	0.0195	0.0067	0.0034	0.0035	0.0965	0.0859	0.0074	0.0068	0.0068	0.0219	0.0081	0.0148	0.1664
11	rs7947411	79427662	1.19	0.311838986457593	3.29	0.21664916022799	0.0696900680769439	0.151670577547215	0.1405	0.0584	0.0067	0.0027	0.0202	0.0035	0.004	0.0199	0.1634	0.0118	0.0146	0.0061	0.0979	0.0195	0.0067	0.0034	0.0036	0.0965	0.0859	0.0074	0.0068	0.0068	0.0217	0.0081	0.0148	0.1662
11	Affx-35657594	79427907	1.19	0.311838986457593	3.29	0.21664916022799	0.0724657693892172	0.152430765349601	0.1404	0.0584	0.0067	0.0027	0.0202	0.0035	0.0041	0.0199	0.1635	0.0118	0.0146	0.0062	0.0978	0.0195	0.0067	0.0034	0.0036	0.0965	0.0859	0.0074	0.0068	0.0068	0.0217	0.0081	0.0148	0.1661
11	rs2252746	79430895	1.19	0.311838986457593	3.29	0.21664916022799	0.0726547276300641	0.151955488423524	0.1404	0.0583	0.0068	0.0027	0.0202	0.0035	0.0041	0.0199	0.1634	0.0118	0.0145	0.0062	0.0977	0.0195	0.0067	0.0035	0.0036	0.0966	0.0859	0.0074	0.0068	0.0068	0.0217	0.0081	0.0148	0.166
11	rs12222189	79432806	1.19	0.311838986457593	3.28	0.227357389834261	0.0696287314269087	0.148549249188577	0.1405	0.0583	0.0068	0.0027	0.0202	0.0035	0.0041	0.0199	0.1633	0.0118	0.0145	0.0062	0.0976	0.0195	0.0068	0.0035	0.0036	0.0967	0.0859	0.0075	0.0068	0.0068	0.0217	0.0081	0.0148	0.1659
11	rs61884277	79436793	1.19	0.311838986457593	3.29	0.21664916022799	0.0711727239929605	0.146200197156492	0.1404	0.0583	0.0069	0.0027	0.0202	0.0035	0.0041	0.0199	0.1632	0.0118	0.0145	0.0062	0.0976	0.0195	0.0068	0.0035	0.0036	0.0967	0.0859	0.0075	0.0068	0.0068	0.0217	0.0082	0.0148	0.1658
11	rs61884278	79439153	1.19	0.311838986457593	3.29	0.21664916022799	0.0718382135107172	0.146106516385319	0.1404	0.0583	0.0069	0.0027	0.0202	0.0035	0.0041	0.0199	0.1631	0.0119	0.0145	0.0063	0.0975	0.0195	0.0068	0.0035	0.0036	0.0968	0.0858	0.0075	0.0068	0.0068	0.0217	0.0082	0.0149	0.1657
11	rs11237982	79441694	1.19	0.311838986457593	3.28	0.227357389834261	0.0753337530982082	0.146293899622087	0.1404	0.0583	0.0069	0.0027	0.0202	0.0035	0.0041	0.0199	0.1631	0.0119	0.0145	0.0063	0.0975	0.0195	0.0068	0.0035	0.0036	0.0968	0.0858	0.0075	0.0069	0.0068	0.0217	0.0083	0.0149	0.1657
11	rs144541191	79441735	1.19	0.311838986457593	3.28	0.227357389834261	0.0748828831343862	0.146200197156492	0.1404	0.0583	0.0069	0.0027	0.0202	0.0035	0.0041	0.0199	0.1631	0.0119	0.0145	0.0063	0.0975	0.0195	0.0068	0.0035	0.0036	0.0968	0.0858	0.0075	0.0069	0.0068	0.0217	0.0083	0.0149	0.1657
11	rs11602652	79443841	1.19	0.311838986457593	3.29	0.21664916022799	0.0698128470071402	0.146762737124502	0.1404	0.0583	0.0069	0.0027	0.0203	0.0036	0.0042	0.0199	0.163	0.0119	0.0144	0.0063	0.0974	0.0195	0.0068	0.0035	0.0036	0.0966	0.0859	0.0075	0.0069	0.0069	0.0217	0.0083	0.0148	0.1657
11	rs117017553	79456571	1.19	0.311838986457593	3.29	0.21664916022799	0.0722561902292813	0.152906573377713	0.1404	0.058	0.007	0.0028	0.0204	0.0037	0.0043	0.0199	0.1629	0.0119	0.0143	0.0065	0.097	0.0193	0.0068	0.0035	0.0037	0.0961	0.0862	0.0076	0.0069	0.007	0.0217	0.0085	0.0147	0.1656
11	rs1944952	79462480	1.19	0.311838986457593	3.29	0.21664916022799	0.0778778459962153	0.157116455162201	0.1404	0.058	0.0071	0.0028	0.0205	0.0037	0.0044	0.02	0.1629	0.0119	0.0143	0.0065	0.0969	0.0192	0.0068	0.0036	0.0037	0.096	0.0863	0.0076	0.007	0.007	0.0217	0.0086	0.0147	0.1656
11	rs11237986	79469701	1.19	0.311838986457593	3.29	0.21664916022799	0.0780317867780187	0.159429859138045	0.1404	0.0579	0.0071	0.0028	0.0205	0.0037	0.0044	0.02	0.1628	0.0119	0.0143	0.0066	0.0969	0.0192	0.0068	0.0036	0.0037	0.096	0.0863	0.0076	0.007	0.007	0.0217	0.0086	0.0147	0.1655
11	rs2663191	79471446	1.19	0.311838986457593	3.28	0.227357389834261	0.0762190707163457	0.166834099254973	0.1404	0.0577	0.0071	0.0028	0.0205	0.0038	0.0044	0.02	0.1628	0.0119	0.0144	0.0067	0.0967	0.0192	0.0069	0.0036	0.0038	0.0958	0.0864	0.0076	0.007	0.0071	0.0217	0.0087	0.0147	0.1654
11	Affx-6042074	79478711	1.19	0.311838986457593	3.28	0.227357389834261	0.0878660355746984	0.169295433701399	0.1403	0.0575	0.0072	0.0029	0.0208	0.0039	0.0044	0.0202	0.1622	0.0117	0.0143	0.007	0.0964	0.019	0.007	0.0038	0.0038	0.0952	0.0863	0.0077	0.007	0.0072	0.0217	0.0089	0.015	0.1656
11	rs1320722	79478726	1.19	0.311838986457593	3.28	0.227357389834261	0.0884846742989674	0.17206704779392	0.1404	0.0575	0.0072	0.0029	0.0208	0.004	0.0044	0.0202	0.1622	0.0117	0.0143	0.007	0.0964	0.019	0.007	0.0038	0.0038	0.0952	0.0863	0.0077	0.0069	0.0071	0.0217	0.0089	0.015	0.1656
11	rs76379125	79479123	1.19	0.311838986457593	3.29	0.21664916022799	0.0777021532947439	0.193033348384492	0.1399	0.0575	0.0073	0.0029	0.0209	0.0041	0.0045	0.0202	0.1617	0.0117	0.0143	0.0071	0.0969	0.0189	0.0071	0.0039	0.0038	0.095	0.0864	0.0077	0.0069	0.0072	0.0217	0.0089	0.015	0.1652
11	rs2851431	79479785	1.19	0.311838986457593	3.29	0.21664916022799	0.0910353793440697	0.218342775061916	0.1392	0.0575	0.0075	0.0029	0.0209	0.0042	0.0047	0.0202	0.1608	0.0117	0.0143	0.0072	0.0979	0.0187	0.0075	0.0039	0.0038	0.0947	0.0867	0.0078	0.007	0.0072	0.0218	0.0088	0.015	0.1646
11	rs79383324	79483055	1.15	0.46334549806667	3.29	0.21664916022799	0.552756597823394	0.360293182747672	0.1358	0.0552	0.0081	0.003	0.0213	0.0051	0.0055	0.0208	0.1561	0.011	0.015	0.0078	0.1041	0.0184	0.0086	0.0045	0.0035	0.0929	0.0878	0.0084	0.0067	0.0076	0.0215	0.009	0.015	0.1636
11	rs117736651	79483379	1.15	0.46334549806667	3.29	0.21664916022799	0.555206253420399	0.36343331417172	0.1358	0.0552	0.0081	0.003	0.0213	0.0051	0.0055	0.0208	0.1561	0.011	0.015	0.0078	0.1041	0.0184	0.0086	0.0045	0.0035	0.0929	0.0878	0.0084	0.0067	0.0076	0.0215	0.009	0.015	0.1636
11	rs2851433	79492245	1.14	0.507725131913635	3.29	0.21664916022799	0.660454133141825	0.381286683764506	0.1356	0.055	0.0082	0.003	0.0213	0.0051	0.0055	0.0209	0.1557	0.0109	0.0151	0.0079	0.1045	0.0184	0.0089	0.0046	0.0035	0.0927	0.0879	0.0084	0.0067	0.0077	0.0215	0.009	0.0151	0.1635
11	rs76534778	79495195	1.14	0.507725131913635	3.31	0.196320630125924	0.67531891264534	0.383455375723679	0.1355	0.0549	0.0082	0.003	0.0213	0.0051	0.0055	0.0209	0.1557	0.0109	0.0151	0.0079	0.1045	0.0184	0.0089	0.0046	0.0035	0.0926	0.0879	0.0085	0.0067	0.0077	0.0215	0.009	0.0151	0.1635
11	rs72948240	79499478	1.14	0.507725131913635	3.31	0.196320630125924	0.734671316607604	0.39036681258758	0.1354	0.0549	0.0082	0.003	0.0213	0.0052	0.0056	0.021	0.1556	0.0109	0.0151	0.0079	0.1046	0.0184	0.009	0.0046	0.0035	0.0926	0.0879	0.0085	0.0067	0.0077	0.0215	0.009	0.0151	0.1634
11	rs10899680	79499548	1.14	0.507725131913635	3.31	0.196320630125924	0.737157823531091	0.390751785231909	0.1354	0.0549	0.0082	0.003	0.0213	0.0052	0.0056	0.021	0.1556	0.0109	0.0151	0.0079	0.1046	0.0184	0.009	0.0046	0.0035	0.0926	0.0879	0.0085	0.0067	0.0077	0.0215	0.009	0.0151	0.1634
11	rs12271037	79504902	1.14	0.507725131913635	3.31	0.196320630125924	0.784789439694267	0.399893319376163	0.1362	0.0549	0.0082	0.003	0.0215	0.0052	0.0056	0.021	0.1555	0.0107	0.0151	0.0079	0.1046	0.0184	0.0089	0.0046	0.0036	0.0928	0.0873	0.0085	0.0066	0.0077	0.0215	0.009	0.0151	0.1634
11	rs1944943	79505121	1.14	0.507725131913635	3.31	0.196320630125924	0.774511663741384	0.386267000916768	0.1363	0.0549	0.0082	0.003	0.0215	0.0052	0.0056	0.021	0.1555	0.0107	0.0151	0.0078	0.1046	0.0183	0.0089	0.0046	0.0036	0.0928	0.0873	0.0086	0.0066	0.0077	0.0215	0.009	0.0151	0.1633
11	rs11238000	79509276	1.14	0.507725131913635	3.31	0.196320630125924	0.751317794057866	0.370874522362595	0.1369	0.0547	0.0081	0.0031	0.0215	0.0052	0.0056	0.0214	0.1554	0.0107	0.0151	0.0078	0.104	0.0185	0.009	0.0045	0.0036	0.0927	0.0875	0.0085	0.0065	0.0077	0.0215	0.009	0.0151	0.1628
11	rs72948267	79517248	1.13	0.554827224596281	3.31	0.196320630125924	0.770663091499709	0.42476963174179	0.1371	0.054	0.0083	0.0032	0.0214	0.0054	0.0056	0.0217	0.1553	0.0106	0.0152	0.0078	0.1035	0.0183	0.0092	0.0048	0.0039	0.0932	0.0882	0.0083	0.0064	0.0077	0.0218	0.0091	0.015	0.1616
11	rs12287037	79527366	1.13	0.554827224596281	3.31	0.196320630125924	0.756419910688379	0.46396931963904	0.1373	0.0536	0.0082	0.0033	0.0214	0.0053	0.0057	0.0219	0.1553	0.0106	0.0152	0.0078	0.1032	0.0181	0.0093	0.0048	0.0039	0.0935	0.0885	0.0085	0.0063	0.0078	0.0218	0.0091	0.0149	0.1612
11	rs72948291	79528077	1.13	0.554827224596281	3.31	0.196320630125924	0.698556891925269	0.447913069701138	0.1373	0.0536	0.0082	0.0033	0.0214	0.0053	0.0057	0.0219	0.1552	0.0106	0.0152	0.0078	0.1032	0.0181	0.0093	0.0048	0.004	0.0935	0.0885	0.0085	0.0064	0.0078	0.0218	0.0091	0.0149	0.1612
11	rs601407	79534367	1.12	0.604706511137083	3.32	0.186688027238402	0.691211423267285	0.46921939749277	0.1378	0.0536	0.0082	0.0033	0.0214	0.0054	0.0057	0.022	0.155	0.0106	0.0152	0.0078	0.1029	0.018	0.0093	0.0048	0.004	0.0937	0.0883	0.0085	0.0064	0.0078	0.0217	0.0091	0.0148	0.1612
11	rs653845	79542030	1.12	0.604706511137083	3.33	0.177401503992083	0.797309531994534	0.52448296337943	0.1375	0.0531	0.0083	0.0033	0.0212	0.0054	0.0056	0.0222	0.1547	0.0105	0.0153	0.0077	0.1033	0.0179	0.0096	0.0048	0.0041	0.0939	0.0886	0.0085	0.0063	0.0078	0.0218	0.009	0.0148	0.1614
11	rs75926174	79544760	1.12	0.604706511137083	3.32	0.186688027238402	0.776901969682979	0.502134642320138	0.1376	0.053	0.0083	0.0033	0.0212	0.0053	0.0056	0.0222	0.1547	0.0104	0.0153	0.0077	0.1034	0.0179	0.0097	0.0048	0.0041	0.094	0.0886	0.0085	0.0063	0.0077	0.0217	0.0089	0.0148	0.1615
11	rs12224595	79544773	1.12	0.604706511137083	3.32	0.186688027238402	0.777287803023214	0.50309520257712	0.1376	0.053	0.0083	0.0033	0.0212	0.0053	0.0056	0.0222	0.1547	0.0104	0.0153	0.0077	0.1034	0.0179	0.0097	0.0048	0.0041	0.094	0.0886	0.0085	0.0063	0.0077	0.0217	0.0089	0.0148	0.1615
11	rs72949910	79551029	1.12	0.604706511137083	3.32	0.186688027238402	0.757335319426574	0.480307934763539	0.137	0.053	0.0083	0.0033	0.0211	0.0053	0.0056	0.0223	0.1549	0.0104	0.0153	0.0077	0.1034	0.0179	0.0097	0.0047	0.0042	0.0941	0.0886	0.0085	0.0063	0.0077	0.0217	0.0089	0.0148	0.1618
11	rs76680761	79553147	1.12	0.604706511137083	3.32	0.186688027238402	0.773587244884428	0.497202017307601	0.1367	0.053	0.0083	0.0034	0.0211	0.0053	0.0056	0.0224	0.1549	0.0104	0.0153	0.0077	0.1034	0.0178	0.0098	0.0047	0.0042	0.0941	0.0886	0.0085	0.0063	0.0077	0.0217	0.0089	0.0148	0.1619
11	rs17139015	79568240	1.11	0.657414555049712	3.32	0.186688027238402	0.812588162943816	0.499803800429346	0.1363	0.0524	0.0085	0.0036	0.0209	0.0055	0.0058	0.0237	0.1539	0.0103	0.0153	0.0075	0.1025	0.0175	0.0097	0.0049	0.0049	0.094	0.0891	0.0088	0.0068	0.0074	0.0217	0.0089	0.0148	0.1617
11	rs17139017	79569363	1.11	0.657414555049712	3.31	0.196320630125924	0.882341647069401	0.567913365876304	0.1362	0.0523	0.0085	0.0036	0.0209	0.0056	0.0059	0.024	0.1537	0.0103	0.0153	0.0075	0.1023	0.0175	0.0097	0.005	0.005	0.094	0.0892	0.0089	0.0068	0.0073	0.0217	0.0089	0.0148	0.1616
11	rs75213078	79570548	1.11	0.657414555049712	3.32	0.186688027238402	0.899276048694081	0.595372209654372	0.1356	0.0524	0.0086	0.0037	0.0208	0.0056	0.0059	0.0242	0.1538	0.0102	0.0151	0.0074	0.1027	0.0174	0.0096	0.005	0.0051	0.0941	0.0895	0.0089	0.007	0.0072	0.0217	0.0089	0.0147	0.1615
11	rs283296	79573985	1.1	0.712999886098274	3.31	0.196320630125924	0.94006530320002	0.634151982754254	0.1354	0.0524	0.0086	0.0037	0.0208	0.0056	0.0059	0.0243	0.1538	0.0102	0.015	0.0075	0.1029	0.0174	0.0096	0.0051	0.0052	0.0941	0.0896	0.0089	0.0071	0.0071	0.0217	0.0089	0.0146	0.1613
11	rs12223218	79590087	1.1	0.712999886098274	3.31	0.196320630125924	0.939897969661279	0.622125056575376	0.1343	0.0522	0.0086	0.0039	0.0206	0.0056	0.006	0.0244	0.1535	0.0102	0.015	0.0074	0.1036	0.0172	0.0096	0.0052	0.0054	0.0938	0.0894	0.009	0.0075	0.0069	0.0218	0.0088	0.0146	0.162
11	rs283283	79590271	1.1	0.712999886098274	3.31	0.196320630125924	0.920654348826818	0.630958876673931	0.1343	0.0523	0.0085	0.0039	0.0206	0.0056	0.0061	0.0244	0.1535	0.0103	0.015	0.0074	0.1037	0.0172	0.0095	0.0052	0.0054	0.0935	0.0894	0.009	0.0075	0.0069	0.0218	0.0088	0.0146	0.1619
11	rs1389133	79591138	1.1	0.712999886098274	3.31	0.196320630125924	0.959475242857242	0.661589962368176	0.1342	0.0523	0.0086	0.0039	0.0206	0.0056	0.0061	0.0244	0.1535	0.0102	0.0151	0.0074	0.1038	0.0172	0.0095	0.0052	0.0055	0.0934	0.0894	0.0091	0.0075	0.0069	0.0218	0.0088	0.0146	0.162
11	rs117059907	79591327	1.1	0.712999886098274	3.31	0.196320630125924	0.954670532186016	0.646815896685219	0.1342	0.0523	0.0086	0.0039	0.0206	0.0056	0.0061	0.0245	0.1535	0.0102	0.0151	0.0074	0.1038	0.0172	0.0095	0.0052	0.0055	0.0934	0.0894	0.0091	0.0075	0.0069	0.0218	0.0088	0.0146	0.162
11	rs398440	79594255	1.1	0.712999886098274	3.31	0.196320630125924	0.947524144795067	0.623426568011435	0.1341	0.0523	0.0086	0.0039	0.0206	0.0055	0.0061	0.0245	0.1535	0.0102	0.0151	0.0074	0.1038	0.0172	0.0095	0.0052	0.0055	0.0935	0.0893	0.0092	0.0075	0.0069	0.022	0.0088	0.0146	0.1619
11	rs7122784	79605008	1.09	0.771508143262462	3.31	0.196320630125924	1.02032362593821	0.652511609998697	0.1338	0.0522	0.0091	0.0041	0.0206	0.0054	0.0062	0.0245	0.1533	0.0102	0.015	0.0073	0.1036	0.0172	0.0093	0.0054	0.0057	0.0942	0.0889	0.0092	0.0076	0.0069	0.0219	0.0088	0.0145	0.1615
11	rs283288	79615053	1.09	0.771508143262462	3.31	0.196320630125924	0.998612478509473	0.690772419754148	0.1331	0.0522	0.0091	0.0042	0.0206	0.0054	0.0064	0.0246	0.1529	0.0102	0.0149	0.0073	0.1041	0.0171	0.0092	0.0055	0.0058	0.0946	0.0888	0.0092	0.0077	0.007	0.022	0.0087	0.0145	0.1612
11	rs17139061	79616272	1.09	0.771508143262462	3.31	0.196320630125924	1.00772175944594	0.666727529195561	0.1331	0.0522	0.0091	0.0042	0.0206	0.0053	0.0065	0.0246	0.1528	0.0102	0.0149	0.0073	0.1042	0.0171	0.0092	0.0055	0.0058	0.0946	0.0887	0.0092	0.0077	0.007	0.022	0.0087	0.0145	0.1612
11	rs601208	79624615	1.08	0.832982220188166	3.31	0.196320630125924	2.11649284823104	1.27029229655741	0.1317	0.0515	0.0094	0.0047	0.0211	0.006	0.0078	0.0257	0.15	0.0106	0.0147	0.0073	0.1057	0.0171	0.0089	0.0062	0.007	0.0955	0.0884	0.0093	0.0086	0.0073	0.022	0.0088	0.0145	0.1565
11	rs117586331	79634776	1.08	0.832982220188166	3.31	0.196320630125924	2.06791881663271	1.29859692095531	0.1311	0.0514	0.0094	0.0048	0.0211	0.0061	0.0079	0.0259	0.1496	0.0106	0.0147	0.0073	0.1058	0.0171	0.0089	0.0063	0.0072	0.0958	0.0885	0.0091	0.0087	0.0074	0.0221	0.0088	0.0145	0.1558
11	rs74826875	79645955	1.08	0.832982220188166	3.31	0.196320630125924	2.20865966985492	1.47860942246544	0.13	0.0511	0.0095	0.0049	0.0212	0.0063	0.0079	0.0262	0.1488	0.0107	0.0148	0.0073	0.106	0.0172	0.0089	0.0065	0.0076	0.0961	0.0886	0.0093	0.009	0.0077	0.0222	0.0089	0.0146	0.1545
11	rs636471	79648501	1.08	0.832982220188166	3.31	0.196320630125924	2.25423749698239	1.50246953888012	0.1299	0.0511	0.0095	0.0049	0.0212	0.0063	0.0079	0.0262	0.1487	0.0108	0.0148	0.0073	0.1061	0.0172	0.0089	0.0065	0.0077	0.0961	0.0887	0.0093	0.009	0.0078	0.0223	0.0089	0.0146	0.1543
11	rs77775963	79663436	1.07	0.897462410887183	3.31	0.196320630125924	2.28200596567124	1.60926665874733	0.1298	0.051	0.0095	0.0049	0.0212	0.0064	0.008	0.0264	0.1483	0.0108	0.0148	0.0074	0.106	0.0172	0.0086	0.0066	0.0078	0.0964	0.0886	0.0094	0.0092	0.0078	0.0223	0.009	0.0146	0.1538
11	rs72949964	79665060	1.07	0.897462410887183	3.33	0.177401503992083	2.29871929307256	1.62647920929376	0.1298	0.051	0.0095	0.005	0.0212	0.0064	0.008	0.0264	0.1482	0.0108	0.0148	0.0074	0.106	0.0172	0.0085	0.0067	0.0078	0.0965	0.0886	0.0094	0.0092	0.0078	0.0223	0.009	0.0146	0.1538
11	rs61884342	79675591	1.07	0.897462410887183	3.33	0.177401503992083	2.33389710493234	1.71102275087457	0.1298	0.0509	0.0095	0.005	0.0213	0.0065	0.008	0.0266	0.148	0.0109	0.0148	0.0074	0.106	0.0173	0.0083	0.0067	0.0079	0.0966	0.0886	0.0094	0.0093	0.0078	0.0224	0.009	0.0146	0.1535
11	rs1493068	79677179	1.07	0.897462410887183	3.32	0.186688027238402	2.33973764801984	1.71049675881397	0.1298	0.0509	0.0095	0.005	0.0213	0.0065	0.008	0.0266	0.148	0.0109	0.0148	0.0074	0.106	0.0173	0.0083	0.0067	0.0079	0.0967	0.0886	0.0094	0.0093	0.0078	0.0224	0.009	0.0146	0.1535
11	rs646810	79681322	1.07	0.897462410887183	3.32	0.186688027238402	2.37534768099537	1.73893440550137	0.1298	0.0509	0.0095	0.005	0.0213	0.0065	0.008	0.0266	0.148	0.0109	0.0148	0.0074	0.106	0.0173	0.0082	0.0068	0.0079	0.0967	0.0886	0.0094	0.0094	0.0078	0.0224	0.009	0.0146	0.1534
11	rs598600	79691815	1.07	0.897462410887183	3.33	0.177401503992083	2.6307248535321	1.93698635880842	0.1291	0.0511	0.0096	0.0051	0.0214	0.0067	0.0081	0.027	0.146	0.0112	0.0148	0.0075	0.1057	0.0176	0.0082	0.007	0.0083	0.097	0.0886	0.0094	0.0096	0.008	0.0226	0.009	0.0147	0.1524
11	rs117744626	79697424	1.07	0.897462410887183	3.33	0.177401503992083	2.55662834923021	1.8794573105965	0.129	0.0511	0.0096	0.0052	0.0215	0.0068	0.0081	0.0272	0.1456	0.0113	0.0148	0.0076	0.1056	0.0176	0.0083	0.007	0.0084	0.0971	0.0885	0.0095	0.0096	0.0081	0.0226	0.009	0.0147	0.152
11	rs117608429	79708852	1.06	0.964986553882562	3.33	0.177401503992083	2.6648508268305	1.94305604340054	0.1289	0.051	0.0096	0.0052	0.0216	0.0069	0.0081	0.0276	0.1449	0.0114	0.0148	0.0077	0.1053	0.0177	0.0085	0.0071	0.0086	0.0972	0.0883	0.0095	0.0097	0.0082	0.0227	0.0091	0.0147	0.1514
11	rs667187	79714779	1.06	0.964986553882562	3.33	0.177401503992083	2.79576071067425	2.01268466653425	0.1289	0.051	0.0096	0.0052	0.0216	0.0069	0.0081	0.0278	0.1443	0.0115	0.0149	0.0078	0.1053	0.0178	0.0085	0.0072	0.0087	0.0973	0.0881	0.0094	0.0098	0.0083	0.0227	0.0091	0.0148	0.1512
11	rs6592876	79723675	1.05	1.03559017337659	3.33	0.177401503992083	3.4488769052557	2.50486112251834	0.1271	0.0508	0.0091	0.0056	0.022	0.0072	0.008	0.029	0.1416	0.0119	0.0149	0.0082	0.1062	0.0182	0.0089	0.0076	0.0094	0.0968	0.0876	0.0095	0.0105	0.0088	0.0225	0.0092	0.0155	0.1495
11	rs6592881	79729315	1	1.43589860781958	3.32	0.186688027238402	5.63283641654043	3.45883516572417	0.1237	0.0496	0.0084	0.0063	0.0225	0.0074	0.0075	0.0318	0.1388	0.0127	0.0154	0.0085	0.1074	0.0196	0.0092	0.0084	0.0103	0.0967	0.0878	0.0095	0.0117	0.01	0.0221	0.009	0.0157	0.1455
11	rs12788037	79731693	1	1.43589860781958	3.32	0.186688027238402	5.69913751060731	3.40765777434851	0.1234	0.0495	0.0084	0.0063	0.0225	0.0075	0.0075	0.0319	0.1384	0.0128	0.0154	0.0087	0.1076	0.0197	0.0092	0.0084	0.0103	0.0968	0.0876	0.0095	0.0117	0.0101	0.0221	0.009	0.0157	0.1454
11	rs974488	79736680	1	1.43589860781958	3.32	0.186688027238402	6.12914476163821	3.70099655742783	0.1232	0.0494	0.0084	0.0063	0.0226	0.0076	0.0075	0.0321	0.138	0.0128	0.0155	0.0088	0.1078	0.0198	0.0093	0.0085	0.0104	0.0968	0.0875	0.0095	0.0116	0.0101	0.0222	0.009	0.0158	0.1453
11	rs117172604	79738029	1	1.43589860781958	3.32	0.186688027238402	6.10585499029669	3.7098456158057	0.1231	0.0494	0.0084	0.0063	0.0226	0.0076	0.0076	0.0321	0.1378	0.0128	0.0155	0.0088	0.1078	0.0198	0.0094	0.0085	0.0104	0.0967	0.0875	0.0095	0.0117	0.0101	0.0222	0.0091	0.0158	0.1453
11	rs10793408	79739966	1	1.43589860781958	3.32	0.186688027238402	6.20474321536152	3.85922609714387	0.123	0.0493	0.0084	0.0063	0.0226	0.0076	0.0078	0.0322	0.1376	0.0128	0.0155	0.0088	0.108	0.0199	0.0094	0.0085	0.0104	0.0966	0.0874	0.0095	0.0117	0.0101	0.0222	0.0091	0.0158	0.1453
11	rs117419464	79741826	1	1.43589860781958	3.31	0.196320630125924	6.11160000130881	3.70561320936432	0.1229	0.0493	0.0084	0.0062	0.0226	0.0076	0.0078	0.0322	0.1375	0.0128	0.0155	0.0088	0.1081	0.0199	0.0094	0.0085	0.0104	0.0966	0.0874	0.0095	0.0117	0.0101	0.0222	0.0092	0.0158	0.1451
11	rs72935116	79747557	0.99	1.52561210963291	3.32	0.186688027238402	6.14942575112169	3.64698386208506	0.1227	0.0493	0.0084	0.0062	0.0227	0.0077	0.0078	0.0324	0.1375	0.0128	0.0155	0.0088	0.1084	0.0199	0.0094	0.0085	0.0104	0.0966	0.0874	0.0094	0.0117	0.0102	0.0222	0.0092	0.0158	0.1448
11	rs17548293	79747664	0.99	1.52561210963291	3.29	0.21664916022799	6.1165900555722	3.64045363607692	0.1226	0.0493	0.0084	0.0062	0.0227	0.0077	0.0078	0.0324	0.1375	0.0129	0.0155	0.0088	0.1083	0.0199	0.0094	0.0085	0.0104	0.0966	0.0873	0.0094	0.0118	0.0102	0.0222	0.0092	0.0158	0.1448
11	rs117821281	79750097	0.99	1.52561210963291	3.28	0.227357389834261	6.17063055788156	3.656397025101	0.1225	0.0493	0.0084	0.0062	0.0227	0.0077	0.0078	0.0324	0.1374	0.0129	0.0155	0.0088	0.1084	0.0199	0.0095	0.0085	0.0103	0.0966	0.0874	0.0094	0.0118	0.0102	0.0222	0.0092	0.0158	0.1446
11	rs10082658	79751763	0.99	1.52561210963291	3.28	0.227357389834261	6.28967166973793	3.64295035573626	0.1224	0.0493	0.0084	0.0062	0.0227	0.0077	0.0078	0.0325	0.1374	0.0129	0.0156	0.0088	0.1086	0.0199	0.0095	0.0085	0.0103	0.0966	0.0874	0.0094	0.0118	0.0102	0.0222	0.0092	0.0158	0.1444
11	rs73511716	79763807	0.98	1.61859979960807	3.28	0.227357389834261	6.2288742955735	4.11602915005094	0.1215	0.0491	0.0081	0.0064	0.0229	0.0081	0.008	0.0332	0.1367	0.0132	0.0157	0.0089	0.1092	0.0202	0.0096	0.0086	0.0102	0.0964	0.0873	0.0094	0.012	0.0104	0.0227	0.0093	0.016	0.1426
11	rs7122202	79766057	0.98	1.61859979960807	3.28	0.227357389834261	6.43778803912392	4.29328925897677	0.1214	0.049	0.0081	0.0065	0.0229	0.0081	0.008	0.0333	0.1366	0.0132	0.0157	0.0089	0.1094	0.0203	0.0097	0.0087	0.0102	0.0965	0.0873	0.0094	0.0121	0.0104	0.0228	0.0093	0.016	0.1419
11	rs71476460	79766067	0.98	1.61859979960807	3.28	0.227357389834261	6.33550627096232	4.1700527740885	0.1213	0.049	0.0081	0.0064	0.023	0.0081	0.008	0.0333	0.1365	0.0136	0.0158	0.0089	0.1092	0.0206	0.0097	0.0087	0.0102	0.0965	0.0872	0.0094	0.0121	0.0104	0.0228	0.0093	0.016	0.1418
11	rs75447678	79766365	0.98	1.61859979960807	3.28	0.227357389834261	6.24725190571225	4.14905786467949	0.1213	0.049	0.0081	0.0064	0.023	0.0081	0.008	0.0333	0.1365	0.0136	0.0158	0.0089	0.1092	0.0206	0.0097	0.0086	0.0101	0.0965	0.0871	0.0094	0.0121	0.0104	0.0228	0.0093	0.016	0.1419
11	rs2186586	79767067	0.98	1.61859979960807	3.28	0.227357389834261	6.24360582005314	4.16052616029773	0.1212	0.0489	0.0082	0.0064	0.023	0.0081	0.008	0.0334	0.1363	0.0137	0.0159	0.0089	0.1092	0.0206	0.0098	0.0086	0.0101	0.0965	0.087	0.0094	0.0121	0.0104	0.0229	0.0093	0.016	0.142
11	rs10488781	79768810	0.97	1.7148831617518	3.28	0.227357389834261	5.11393347305172	3.75392794040666	0.1211	0.0492	0.0081	0.0063	0.0233	0.008	0.0079	0.0337	0.1357	0.0138	0.016	0.0089	0.1099	0.0208	0.0097	0.0085	0.0095	0.0964	0.0869	0.0093	0.0121	0.0106	0.0229	0.0091	0.0159	0.1419
11	rs17139338	79771099	0.97	1.7148831617518	3.28	0.227357389834261	5.09797249607493	3.65351519986144	0.121	0.0496	0.0081	0.0063	0.0233	0.0081	0.0079	0.0339	0.1351	0.0139	0.016	0.0089	0.1108	0.0208	0.0096	0.0084	0.0094	0.0964	0.0864	0.0092	0.0121	0.0107	0.0229	0.0091	0.0159	0.1417
11	rs72935176	79772605	0.97	1.7148831617518	3.28	0.227357389834261	5.14879850617302	3.6811895956325	0.1208	0.0496	0.0081	0.0063	0.0233	0.0081	0.008	0.034	0.1345	0.0139	0.016	0.0089	0.1114	0.0208	0.0096	0.0085	0.0094	0.0964	0.0862	0.0092	0.0122	0.0108	0.0229	0.0091	0.0159	0.1417
11	rs4285894	79774868	0.97	1.7148831617518	3.28	0.227357389834261	5.5210062345846	3.82043121741882	0.1206	0.0498	0.0081	0.0064	0.0233	0.0081	0.008	0.0341	0.1337	0.014	0.0161	0.0089	0.1124	0.0209	0.0096	0.0085	0.0094	0.0963	0.0859	0.0091	0.0122	0.0109	0.0228	0.009	0.0159	0.1418
11	rs77453928	79775544	0.97	1.7148831617518	3.27	0.2384362992664	5.58226405361911	3.85594354584608	0.1205	0.0498	0.0081	0.0064	0.0233	0.0081	0.008	0.0342	0.1334	0.014	0.0161	0.0089	0.1126	0.0209	0.0096	0.0085	0.0094	0.0963	0.0858	0.0091	0.0123	0.0109	0.0228	0.009	0.0159	0.1418
11	rs17631023	79780065	0.96	1.81448239590599	3.27	0.2384362992664	5.97359953736727	3.81348669906734	0.12	0.05	0.0081	0.0063	0.0233	0.008	0.0081	0.0344	0.1318	0.0141	0.0161	0.0088	0.1145	0.021	0.0096	0.0085	0.0094	0.0963	0.0852	0.009	0.0124	0.0111	0.0227	0.0089	0.016	0.1418
11	rs75541713	79782287	0.96	1.81448239590599	3.28	0.227357389834261	6.0134949676633	3.86328136672287	0.1198	0.0501	0.0084	0.0064	0.0233	0.008	0.0081	0.0345	0.131	0.0142	0.0162	0.0088	0.1154	0.0211	0.0096	0.0085	0.0094	0.0962	0.0849	0.0089	0.0124	0.0111	0.0226	0.0088	0.016	0.1419
11	rs11238078	79784333	0.95	1.91741650264711	3.28	0.227357389834261	6.71460748484175	3.81522271929399	0.1193	0.0504	0.0084	0.0064	0.0233	0.0077	0.0083	0.0347	0.1295	0.0144	0.0163	0.0088	0.1176	0.0212	0.0096	0.0086	0.0093	0.096	0.0835	0.0088	0.0126	0.0112	0.0225	0.0086	0.0162	0.1425
11	rs7936033	79788235	0.95	1.91741650264711	3.28	0.227357389834261	6.14821453237624	3.12229415470236	0.1201	0.0508	0.0083	0.006	0.0234	0.0074	0.008	0.0345	0.1306	0.0144	0.0164	0.0085	0.1176	0.0211	0.0093	0.0084	0.009	0.0966	0.0834	0.0085	0.0121	0.0111	0.0219	0.0085	0.0162	0.1434
11	rs2212326	79789509	0.95	1.91741650264711	3.28	0.227357389834261	6.31707237647879	3.12059208964052	0.1202	0.0508	0.0082	0.006	0.0235	0.0074	0.008	0.0345	0.1308	0.0144	0.0165	0.0085	0.1176	0.0211	0.0093	0.0084	0.009	0.0967	0.0834	0.0084	0.012	0.0111	0.0219	0.0085	0.0162	0.1434
11	rs17549188	79792910	0.95	1.91741650264711	3.29	0.21664916022799	5.66566757085103	2.84563721874337	0.1205	0.0511	0.0082	0.0059	0.0234	0.0072	0.0079	0.0344	0.1313	0.0144	0.0165	0.0084	0.1176	0.021	0.0092	0.0084	0.0089	0.0967	0.0835	0.0083	0.0117	0.0109	0.0217	0.0083	0.0162	0.1437
11	rs17139391	79794951	0.96	1.81448239590599	3.29	0.21664916022799	5.5465854226316	2.73391704590376	0.1207	0.0512	0.0081	0.0058	0.0235	0.0071	0.0077	0.0342	0.1318	0.0144	0.0165	0.0084	0.1177	0.0209	0.0092	0.0083	0.0088	0.0967	0.0836	0.0083	0.0115	0.0109	0.0216	0.0083	0.0163	0.144
11	rs7111422	79797471	0.96	1.81448239590599	3.3	0.2063056077908	5.43662694741221	2.46559888019168	0.1211	0.0514	0.008	0.0057	0.0234	0.007	0.0075	0.034	0.1328	0.0144	0.0165	0.0083	0.1178	0.0208	0.0091	0.0082	0.0087	0.0967	0.0838	0.0082	0.0112	0.0108	0.0213	0.0082	0.0163	0.1444
11	rs482893	79799549	0.97	1.7148831617518	3.31	0.196320630125924	4.26344028260711	1.61239413124074	0.1234	0.0527	0.0077	0.0056	0.0232	0.0064	0.0068	0.0329	0.1353	0.0142	0.0167	0.0081	0.1188	0.0203	0.0089	0.0076	0.0081	0.096	0.0838	0.0078	0.0098	0.0104	0.0211	0.0076	0.0164	0.1462
11	rs76305800	79808589	0.99	1.52561210963291	3.31	0.196320630125924	1.2718178768721	0.536166507697021	0.1302	0.0564	0.0069	0.0043	0.0218	0.0056	0.0058	0.0297	0.1408	0.014	0.0167	0.0077	0.1185	0.0184	0.0084	0.0057	0.0049	0.0918	0.0821	0.0079	0.0103	0.0093	0.0204	0.007	0.0164	0.1546
11	rs75210397	79808758	0.99	1.52561210963291	3.31	0.196320630125924	1.26993060637321	0.513691997043079	0.1302	0.0564	0.0069	0.0043	0.0217	0.0056	0.0058	0.0297	0.1409	0.014	0.0167	0.0077	0.1185	0.0184	0.0084	0.0057	0.0049	0.0918	0.0821	0.0079	0.0104	0.0093	0.0205	0.007	0.0164	0.1546
11	rs7933223	79809030	0.99	1.52561210963291	3.31	0.196320630125924	1.25628004746328	0.521710678767445	0.1303	0.0564	0.0069	0.0043	0.0215	0.0056	0.0058	0.0297	0.1409	0.014	0.0166	0.0077	0.1186	0.0183	0.0084	0.0057	0.0049	0.0918	0.0821	0.0078	0.0104	0.0093	0.0205	0.007	0.0163	0.1547
11	rs7928513	79813530	0.99	1.52561210963291	3.31	0.196320630125924	1.28600653761461	0.276182711614721	0.1306	0.0564	0.0069	0.0043	0.0215	0.0056	0.0058	0.0297	0.1409	0.0139	0.0166	0.0077	0.1187	0.0183	0.0084	0.0057	0.0049	0.0917	0.0823	0.0078	0.0104	0.0093	0.0205	0.007	0.0163	0.155
11	rs7928779	79813838	0.99	1.52561210963291	3.31	0.196320630125924	1.28306928533956	0.262149802672913	0.1306	0.0565	0.0069	0.0043	0.0215	0.0056	0.0058	0.0297	0.1409	0.0139	0.0166	0.0077	0.1187	0.0183	0.0084	0.0057	0.0049	0.0917	0.0823	0.0078	0.0104	0.0093	0.0205	0.007	0.0163	0.155
11	rs6591874	79815404	0.99	1.52561210963291	3.31	0.196320630125924	1.22756612344394	0.224069653087461	0.1306	0.0565	0.0069	0.0043	0.0215	0.0056	0.0058	0.0297	0.1416	0.0139	0.0166	0.0078	0.1186	0.0183	0.0084	0.0056	0.0049	0.0914	0.0822	0.0078	0.0102	0.0093	0.0204	0.007	0.0163	0.155
11	rs998023	79817252	0.99	1.52561210963291	3.31	0.196320630125924	1.22523914554014	0.15778995744588	0.1312	0.0567	0.0068	0.0043	0.0214	0.0056	0.0056	0.0296	0.1419	0.0138	0.0167	0.0078	0.1186	0.0181	0.0083	0.0055	0.0046	0.0914	0.0824	0.0078	0.0101	0.0092	0.0203	0.007	0.0162	0.1552
11	rs563777	79834152	0.99	1.52561210963291	3.31	0.196320630125924	0.994755549484398	0.138040127935072	0.132	0.057	0.0067	0.0041	0.0214	0.0055	0.0054	0.0293	0.1438	0.0135	0.0167	0.0077	0.1171	0.018	0.0083	0.0048	0.0045	0.0916	0.0828	0.0076	0.0099	0.0093	0.0201	0.0071	0.0163	0.1553
11	rs4281499	79840901	0.99	1.52561210963291	3.31	0.196320630125924	0.998269393401323	0.0672394747727265	0.1322	0.0572	0.0066	0.0039	0.0214	0.0054	0.0052	0.0291	0.1446	0.0135	0.0168	0.0078	0.1164	0.018	0.0083	0.0045	0.0044	0.0917	0.083	0.0076	0.0099	0.0094	0.02	0.0072	0.0167	0.1554
11	rs41386351	79854703	1	1.43589860781958	3.31	0.196320630125924	0.97641245494305	0.0566875231518936	0.1323	0.0572	0.0066	0.0039	0.0214	0.0053	0.0052	0.0292	0.145	0.0134	0.0168	0.0077	0.116	0.018	0.0082	0.0044	0.0043	0.0919	0.0832	0.0076	0.01	0.0094	0.0201	0.0072	0.0168	0.1549
11	rs77090993	79857418	1	1.43589860781958	3.32	0.186688027238402	0.986206471157835	0.0604722476806379	0.1322	0.0572	0.0066	0.0039	0.0214	0.0053	0.0052	0.0292	0.1451	0.0134	0.0168	0.0077	0.116	0.018	0.0082	0.0044	0.0043	0.0919	0.0832	0.0076	0.01	0.0095	0.0201	0.0072	0.0168	0.1549
11	rs61882930	79864555	1	1.43589860781958	3.32	0.186688027238402	1.01522341950535	0.0679327253358512	0.1319	0.0574	0.0066	0.0039	0.0213	0.0053	0.0054	0.0291	0.1451	0.0133	0.0167	0.0077	0.1159	0.0181	0.0082	0.0044	0.0043	0.0919	0.0832	0.0076	0.0099	0.0094	0.0201	0.0072	0.0168	0.1552
11	rs1830387	79866966	1	1.43589860781958	3.33	0.177401503992083	1.00342072347505	0.0643604274852691	0.1316	0.0575	0.0066	0.0039	0.0213	0.0053	0.0054	0.0292	0.1451	0.0133	0.0167	0.0077	0.1158	0.0181	0.0081	0.0044	0.0043	0.0918	0.0832	0.0076	0.0099	0.0095	0.0202	0.0072	0.0168	0.1553
11	rs1528636	79873020	1	1.43589860781958	3.35	0.159841057206343	1.02829718938618	0.0614679728446678	0.1315	0.0577	0.0066	0.0039	0.0213	0.0053	0.0055	0.0292	0.1452	0.0133	0.0167	0.0077	0.1158	0.0181	0.0081	0.0044	0.0043	0.0918	0.0831	0.0076	0.01	0.0094	0.0202	0.0072	0.0168	0.1554
11	rs55885296	79874918	1	1.43589860781958	3.35	0.159841057206343	1.01530977709711	0.0657933448479825	0.1315	0.0576	0.0066	0.0039	0.0213	0.0053	0.0055	0.0292	0.1452	0.0133	0.0167	0.0077	0.1157	0.0181	0.0081	0.0044	0.0043	0.0918	0.0831	0.0076	0.01	0.0094	0.0202	0.0072	0.0168	0.1554
11	rs61882954	79887348	1	1.43589860781958	3.35	0.159841057206343	0.932130626792817	0.0595491463619057	0.1319	0.0576	0.0066	0.0039	0.0214	0.0053	0.0054	0.0291	0.1455	0.0133	0.0167	0.0077	0.1153	0.0181	0.0081	0.0043	0.0043	0.0918	0.0833	0.0076	0.01	0.0094	0.0201	0.0073	0.0166	0.1554
11	rs118034268	79898579	1	1.43589860781958	3.35	0.159841057206343	0.882097217768021	0.0548345780143879	0.1321	0.0576	0.0066	0.0038	0.0215	0.0053	0.0053	0.0291	0.1458	0.0133	0.0167	0.0077	0.115	0.0181	0.0081	0.0043	0.0043	0.0917	0.0835	0.0076	0.01	0.0094	0.02	0.0073	0.0166	0.1554
11	rs7110855	79902911	1.01	1.34943643539615	3.37	0.143587140072381	0.736630073307072	0.0303291330216578	0.1332	0.0575	0.0065	0.0037	0.0217	0.0052	0.0049	0.0288	0.1469	0.0131	0.0168	0.0076	0.1137	0.0182	0.0081	0.004	0.0041	0.0915	0.0841	0.0078	0.01	0.0094	0.0198	0.0075	0.0163	0.1555
11	rs72940931	79905307	1.01	1.34943643539615	3.4	0.121538743628758	0.733768050581127	0.0207686064913801	0.1334	0.0575	0.0065	0.0037	0.0218	0.0051	0.0049	0.0288	0.1471	0.013	0.0168	0.0076	0.1134	0.0182	0.0082	0.004	0.0041	0.0916	0.0843	0.0078	0.01	0.0094	0.0197	0.0076	0.0163	0.1555
11	rs77915844	79915204	1.02	1.26620126232677	3.4	0.121538743628758	0.472847367714082	0.0302805153414081	0.1354	0.0575	0.0061	0.0034	0.0218	0.0045	0.0046	0.0285	0.1482	0.0128	0.0169	0.0074	0.1119	0.0181	0.0078	0.0036	0.0039	0.0924	0.0855	0.0076	0.0098	0.0092	0.0194	0.0076	0.0157	0.1564
11	rs1247733	79916934	1.02	1.26620126232677	3.41	0.114783892697204	0.450163590523899	0.0286491709913138	0.1357	0.0575	0.0061	0.0034	0.0218	0.0044	0.0045	0.0285	0.1484	0.0128	0.0169	0.0074	0.1117	0.0181	0.0078	0.0036	0.0038	0.0925	0.0856	0.0076	0.0098	0.0091	0.0194	0.0076	0.0156	0.1565
11	rs724493	79919290	1.02	1.26620126232677	3.41	0.114783892697204	0.424236912142769	0.0138517107630703	0.1361	0.0575	0.0061	0.0033	0.0218	0.0043	0.0045	0.0285	0.1486	0.0128	0.017	0.0074	0.1114	0.0181	0.0077	0.0035	0.0038	0.0926	0.0858	0.0075	0.0098	0.0091	0.0193	0.0076	0.0155	0.1567
11	rs72940964	79944140	1.03	1.18616718476217	3.41	0.114783892697204	0.388034337368179	0.0385678787188565	0.1379	0.0576	0.006	0.0032	0.0217	0.0042	0.0043	0.0286	0.149	0.0125	0.017	0.0072	0.1099	0.018	0.0074	0.0033	0.0035	0.093	0.0868	0.0073	0.0097	0.0089	0.019	0.0076	0.0152	0.1573
11	rs1261938	79949503	1.03	1.18616718476217	3.42	0.108314757127468	0.386089204201435	0.00251836436926617	0.138	0.0577	0.0061	0.0032	0.0216	0.0042	0.0043	0.0286	0.149	0.0125	0.017	0.0072	0.1098	0.018	0.0074	0.0033	0.0035	0.0931	0.0869	0.0073	0.0097	0.0089	0.0189	0.0077	0.0152	0.1575
11	rs10897568	79950154	1.03	1.18616718476217	3.44	0.0962054431234386	0.384924499709179	0.00192651318028515	0.138	0.0576	0.0061	0.0032	0.0216	0.0042	0.0043	0.0286	0.149	0.0125	0.017	0.0072	0.1098	0.018	0.0074	0.0033	0.0035	0.0932	0.0869	0.0073	0.0097	0.0089	0.0189	0.0077	0.0152	0.1575
11	rs78031530	79961272	1.03	1.18616718476217	3.44	0.0962054431234386	0.364966442159159	0.00498347366020009	0.1385	0.0578	0.006	0.0031	0.0216	0.0041	0.0042	0.0285	0.1494	0.0125	0.017	0.0071	0.1095	0.0179	0.0074	0.0032	0.0034	0.0933	0.0872	0.0073	0.0097	0.0088	0.0189	0.0076	0.0151	0.1574
11	rs118065689	79963011	1.03	1.18616718476217	3.45	0.090551063959542	0.363350161087351	0.0046752885934446	0.1386	0.0578	0.006	0.0031	0.0216	0.0041	0.0042	0.0285	0.1495	0.0124	0.017	0.0071	0.1094	0.0179	0.0074	0.0031	0.0034	0.0934	0.0873	0.0073	0.0097	0.0088	0.0189	0.0076	0.015	0.1574
11	rs7131661	79967504	1.03	1.18616718476217	3.44	0.0962054431234386	0.34860045921501	0.00272577050818129	0.1401	0.0585	0.0059	0.0029	0.0217	0.0037	0.004	0.0286	0.1509	0.0122	0.017	0.0069	0.1083	0.0172	0.0071	0.0027	0.0031	0.0941	0.0883	0.0071	0.0096	0.0084	0.019	0.0073	0.0145	0.1574
11	rs1151220	79967803	1.03	1.18616718476217	3.43	0.102124300974309	0.36951155599563	0.00199720601256041	0.1404	0.0582	0.0059	0.0029	0.0217	0.0037	0.004	0.0286	0.1507	0.0122	0.017	0.0068	0.1086	0.0172	0.0071	0.0027	0.0031	0.0942	0.0884	0.0071	0.0095	0.0084	0.019	0.0074	0.0145	0.1574
11	rs6591881	79970089	1.03	1.18616718476217	3.43	0.102124300974309	0.32348522629904	0.00235891856504344	0.1411	0.0583	0.006	0.0028	0.0217	0.0036	0.0039	0.0286	0.1513	0.0122	0.0169	0.0067	0.1086	0.0171	0.007	0.0027	0.0031	0.0938	0.0889	0.007	0.0095	0.008	0.0188	0.0074	0.0142	0.1576
11	rs1382771	79977528	1.03	1.18616718476217	3.43	0.102124300974309	0.323029353458727	0.00652336745166556	0.1416	0.0583	0.006	0.0027	0.0217	0.0036	0.0039	0.0285	0.152	0.0121	0.0168	0.0065	0.1085	0.017	0.0068	0.0027	0.003	0.0941	0.0892	0.007	0.0092	0.0077	0.0188	0.0073	0.0138	0.1579
11	rs117357331	79977728	1.03	1.18616718476217	3.43	0.102124300974309	0.323130629443071	0.00656864855150131	0.1416	0.0583	0.006	0.0027	0.0217	0.0036	0.0039	0.0285	0.152	0.0121	0.0168	0.0065	0.1085	0.017	0.0068	0.0027	0.003	0.0941	0.0892	0.007	0.0092	0.0077	0.0188	0.0073	0.0138	0.1579
11	rs35166982	79977861	1.03	1.18616718476217	3.41	0.114783892697204	0.323181273669355	0.00663687948091612	0.1416	0.0583	0.006	0.0027	0.0217	0.0036	0.0039	0.0285	0.152	0.0121	0.0168	0.0065	0.1085	0.017	0.0068	0.0027	0.003	0.0941	0.0892	0.007	0.0092	0.0077	0.0188	0.0073	0.0138	0.1579
11	rs11232018	79981945	1.03	1.18616718476217	3.41	0.114783892697204	0.335094484994849	0.0059497243751927	0.1416	0.0582	0.006	0.0027	0.0217	0.0036	0.0039	0.0285	0.1522	0.0121	0.0168	0.0065	0.1089	0.017	0.0067	0.0027	0.003	0.0942	0.0892	0.007	0.0091	0.0075	0.0188	0.0073	0.0137	0.1578
11	rs1479313	79982216	1.03	1.18616718476217	3.41	0.114783892697204	0.334888069271557	0.00492488694129684	0.1416	0.0582	0.006	0.0027	0.0217	0.0036	0.0039	0.0285	0.1522	0.0121	0.0168	0.0065	0.1089	0.017	0.0067	0.0027	0.003	0.0943	0.0892	0.007	0.0091	0.0075	0.0188	0.0073	0.0137	0.1578
11	rs1265424	79994214	1.03	1.18616718476217	3.41	0.114783892697204	0.341057206226674	0.000403991341377839	0.1417	0.0582	0.006	0.0027	0.0217	0.0035	0.0039	0.0285	0.1525	0.0119	0.0168	0.0065	0.1091	0.017	0.0067	0.0027	0.003	0.0943	0.0894	0.007	0.0089	0.0073	0.0189	0.0073	0.0136	0.1578
11	rs1564343	79999403	1.04	1.10930661634754	3.41	0.114783892697204	0.340796822314723	0.00086841496505	0.1417	0.0582	0.006	0.0027	0.0217	0.0036	0.0039	0.0284	0.1525	0.0119	0.0168	0.0064	0.1091	0.0169	0.0067	0.0027	0.0029	0.0943	0.0895	0.007	0.0089	0.0073	0.0189	0.0073	0.0136	0.1578
11	rs971443	80008120	1.04	1.10930661634754	3.39	0.128586294370088	0.320402015268905	0.000563372220952384	0.1418	0.0583	0.0061	0.0028	0.0218	0.0036	0.0038	0.0281	0.1524	0.0118	0.0168	0.0065	0.109	0.0166	0.0067	0.0028	0.0029	0.0937	0.0908	0.007	0.009	0.0073	0.019	0.0075	0.0135	0.157
11	rs11232048	80008144	1.04	1.10930661634754	3.39	0.128586294370088	0.320402015268905	0.000580996686628452	0.1418	0.0583	0.0061	0.0028	0.0218	0.0036	0.0038	0.0281	0.1525	0.0118	0.0168	0.0065	0.109	0.0166	0.0067	0.0028	0.0029	0.0937	0.0908	0.007	0.009	0.0073	0.019	0.0075	0.0135	0.1569
11	rs75141821	80008247	1.04	1.10930661634754	3.39	0.128586294370088	0.318237906588054	0.000648295094647511	0.1419	0.0583	0.0061	0.0028	0.0218	0.0036	0.0038	0.0281	0.1525	0.0118	0.0168	0.0065	0.109	0.0165	0.0068	0.0028	0.003	0.0935	0.0908	0.007	0.009	0.0073	0.0191	0.0075	0.0134	0.1569
11	rs10466712	80008298	1.04	1.10930661634754	3.39	0.128586294370088	0.316532201949334	0.000604980974056733	0.1419	0.0583	0.0061	0.0028	0.0218	0.0036	0.0038	0.0281	0.1525	0.0118	0.0168	0.0065	0.109	0.0165	0.0068	0.0028	0.003	0.0934	0.0909	0.007	0.0091	0.0073	0.0191	0.0075	0.0134	0.1569
11	rs1479318	80009577	1.04	1.10930661634754	3.39	0.128586294370088	0.28903833115018	0.000733309620318856	0.1419	0.0586	0.006	0.0028	0.022	0.0036	0.0037	0.0279	0.154	0.0118	0.0169	0.0065	0.1084	0.0163	0.0068	0.0029	0.0029	0.0928	0.0908	0.007	0.0092	0.0073	0.0191	0.0077	0.0133	0.1562
11	rs12223303	80011522	1.04	1.10930661634754	3.39	0.128586294370088	0.311444007319002	0.00118707258813339	0.1417	0.0587	0.006	0.0029	0.022	0.0036	0.0037	0.0279	0.1542	0.0118	0.0168	0.0066	0.1086	0.0163	0.0067	0.0029	0.003	0.0927	0.0908	0.0071	0.0093	0.0073	0.0191	0.0077	0.0133	0.1562
11	rs7481346	80016310	1.04	1.10930661634754	3.39	0.128586294370088	0.38127561045264	0.00141144869127621	0.1413	0.0587	0.0059	0.0029	0.022	0.0039	0.0037	0.0278	0.1543	0.0117	0.0168	0.0069	0.1088	0.0162	0.0068	0.003	0.003	0.0924	0.0907	0.0071	0.0094	0.0073	0.0191	0.0078	0.0132	0.1558
11	rs7483730	80019359	1.04	1.10930661634754	3.38	0.135933471893229	0.392107236401179	0.00137253430991809	0.1413	0.0588	0.006	0.003	0.0219	0.0039	0.0037	0.0278	0.1544	0.0117	0.0168	0.0069	0.1088	0.0162	0.0068	0.003	0.0029	0.0924	0.0906	0.0071	0.0093	0.0073	0.019	0.0078	0.0132	0.1558
11	rs72946962	80023603	1.04	1.10930661634754	3.37	0.143587140072381	0.403886584991391	0.00312190744713303	0.1413	0.0588	0.006	0.0029	0.0219	0.0039	0.0037	0.0278	0.1544	0.0117	0.0168	0.0069	0.1088	0.0162	0.0069	0.003	0.0029	0.0924	0.0906	0.0071	0.0093	0.0073	0.019	0.0079	0.0132	0.1557
11	rs10501462	80026448	1.04	1.10930661634754	3.36	0.151554094423325	0.449624451142717	0.00554815150635065	0.1411	0.059	0.006	0.003	0.0219	0.004	0.0039	0.0278	0.1544	0.0116	0.0168	0.0072	0.1085	0.0163	0.0071	0.003	0.0029	0.0924	0.0908	0.0072	0.0093	0.0074	0.0191	0.008	0.0132	0.1546
11	rs11232074	80028514	1.05	1.03559017337659	3.36	0.151554094423325	0.466545910220798	0.00471323609573375	0.1411	0.059	0.006	0.003	0.0219	0.0041	0.0039	0.0278	0.1544	0.0116	0.0168	0.0073	0.1085	0.0163	0.0071	0.003	0.003	0.0924	0.0909	0.0072	0.0093	0.0074	0.0191	0.0081	0.0132	0.1541
11	rs73499431	80033632	1.05	1.03559017337659	3.35	0.159841057206343	0.441456787161723	0.00719608533062762	0.1412	0.059	0.006	0.0031	0.0219	0.004	0.004	0.0278	0.1546	0.0116	0.0168	0.0073	0.108	0.0163	0.0072	0.003	0.003	0.0923	0.091	0.0072	0.0094	0.0074	0.0191	0.0081	0.0131	0.1542
11	rs17139808	80034556	1.05	1.03559017337659	3.32	0.186688027238402	0.455391616857484	0.0168619753089655	0.1412	0.059	0.006	0.0031	0.0219	0.004	0.004	0.0278	0.1545	0.0116	0.0167	0.0073	0.1079	0.0163	0.0072	0.0031	0.003	0.0922	0.0911	0.0072	0.0094	0.0074	0.0192	0.0081	0.0131	0.1541
11	rs7926854	80038214	1.05	1.03559017337659	3.31	0.196320630125924	0.476968441636172	0.037328074890177	0.1413	0.059	0.0061	0.0031	0.0219	0.0041	0.0041	0.0278	0.154	0.0116	0.0167	0.0073	0.1079	0.0163	0.0071	0.0031	0.0031	0.0923	0.0913	0.0072	0.0095	0.0074	0.0192	0.0081	0.0132	0.1537
11	rs72946977	80040787	1.05	1.03559017337659	3.31	0.196320630125924	0.543796290468781	0.0857436209346151	0.1414	0.059	0.0061	0.0032	0.0218	0.0041	0.0042	0.0277	0.1537	0.0116	0.0166	0.0073	0.1078	0.0162	0.0072	0.0032	0.0031	0.0925	0.0915	0.0072	0.0096	0.0074	0.0191	0.0082	0.0131	0.1532
11	rs72946994	80051320	1.06	0.964986553882562	3.31	0.196320630125924	0.635683377916094	0.072939502508463	0.1418	0.0595	0.0068	0.0042	0.0217	0.0048	0.0051	0.0274	0.1535	0.0118	0.0166	0.0079	0.1036	0.0164	0.0077	0.0037	0.0036	0.0923	0.0932	0.0073	0.0099	0.0077	0.0191	0.0089	0.0129	0.1485
11	rs80164523	80054365	1.06	0.964986553882562	3.31	0.196320630125924	0.627311881996046	0.0810582822074278	0.1418	0.0595	0.0068	0.0042	0.0217	0.0049	0.0052	0.0273	0.1536	0.0118	0.0166	0.0079	0.1035	0.0164	0.0078	0.0038	0.0036	0.0923	0.0933	0.0073	0.0099	0.0077	0.0191	0.009	0.0129	0.1483
11	rs4945402	80055322	1.06	0.964986553882562	3.31	0.196320630125924	0.645312712450861	0.0872005922721465	0.1418	0.0595	0.0068	0.0042	0.0217	0.0049	0.0052	0.0273	0.1536	0.0118	0.0166	0.0079	0.1036	0.0164	0.0078	0.0038	0.0036	0.0923	0.0933	0.0073	0.01	0.0077	0.0191	0.009	0.0129	0.1482
11	rs12295790	80059239	1.06	0.964986553882562	3.31	0.196320630125924	0.662178268666243	0.081282539539209	0.1417	0.0596	0.0068	0.0042	0.0218	0.0049	0.0052	0.0273	0.1536	0.0117	0.0166	0.0079	0.1035	0.0164	0.0078	0.0038	0.0036	0.0923	0.0934	0.0073	0.01	0.0077	0.0192	0.009	0.0129	0.148
11	rs61888371	80069592	1.06	0.964986553882562	3.31	0.196320630125924	0.712385729755626	0.0862792547225027	0.1416	0.0596	0.0069	0.0042	0.0218	0.005	0.0051	0.0272	0.1536	0.0117	0.0165	0.0079	0.1035	0.0163	0.0078	0.0038	0.0035	0.0922	0.0935	0.0073	0.0101	0.0077	0.0193	0.0091	0.0129	0.1479
11	rs72933291	80069805	1.06	0.964986553882562	3.31	0.196320630125924	0.710233251358174	0.0813573477662263	0.1416	0.0596	0.0069	0.0042	0.0218	0.005	0.0051	0.0272	0.1536	0.0117	0.0165	0.0079	0.1035	0.0163	0.0078	0.0038	0.0035	0.0922	0.0935	0.0073	0.0101	0.0077	0.0193	0.0091	0.0129	0.1479
11	rs72933293	80071091	1.06	0.964986553882562	3.31	0.196320630125924	0.704236502943817	0.0833121191099893	0.1416	0.0596	0.0069	0.0042	0.0218	0.005	0.0051	0.0272	0.1536	0.0117	0.0165	0.0079	0.1035	0.0163	0.0078	0.0038	0.0035	0.0922	0.0935	0.0073	0.0101	0.0077	0.0193	0.0091	0.0129	0.1479
11	rs1074543	80072819	1.06	0.964986553882562	3.31	0.196320630125924	0.690039369592484	0.0753890267327221	0.1416	0.0596	0.0069	0.0042	0.0218	0.005	0.0052	0.0272	0.1536	0.0117	0.0165	0.0079	0.1034	0.0163	0.0078	0.0038	0.0035	0.0923	0.0934	0.0073	0.0101	0.0077	0.0193	0.0091	0.0129	0.1479
11	rs4945404	80077022	1.06	0.964986553882562	3.31	0.196320630125924	0.648513378880635	0.105431987062848	0.1416	0.0596	0.0069	0.0043	0.0218	0.005	0.0052	0.0272	0.1534	0.0118	0.0165	0.0079	0.1032	0.0163	0.0078	0.0039	0.0037	0.0923	0.0935	0.0073	0.0102	0.0076	0.0193	0.0091	0.0129	0.1478
11	rs7945201	80078078	1.07	0.897462410887183	3.31	0.196320630125924	0.680767805818614	0.140987686878883	0.1416	0.0596	0.0069	0.0043	0.0218	0.005	0.0052	0.0271	0.1534	0.0118	0.0165	0.0079	0.103	0.0163	0.0078	0.0039	0.0037	0.0924	0.0935	0.0073	0.0102	0.0076	0.0193	0.0091	0.0129	0.1476
11	rs6591888	80080639	1.08	0.832982220188166	3.31	0.196320630125924	0.665920858016855	0.194480879875135	0.1412	0.059	0.0072	0.0053	0.0217	0.0057	0.0056	0.0261	0.153	0.0121	0.0169	0.0083	0.0994	0.0166	0.0081	0.0042	0.0048	0.0929	0.0945	0.0073	0.0109	0.0075	0.0196	0.0096	0.0132	0.1453
11	rs12284971	80083893	1.08	0.832982220188166	3.31	0.196320630125924	0.693044537741043	0.212984867336905	0.1417	0.0588	0.0074	0.0054	0.0215	0.0057	0.0057	0.026	0.1529	0.0122	0.017	0.0084	0.0986	0.0166	0.0081	0.0041	0.0048	0.0929	0.0944	0.0077	0.0109	0.0075	0.0196	0.0095	0.0133	0.1448
11	rs77766906	80084383	1.08	0.832982220188166	3.31	0.196320630125924	0.704975617891282	0.245213689870004	0.1418	0.059	0.0074	0.0054	0.0212	0.0058	0.0057	0.026	0.153	0.0122	0.017	0.0084	0.0985	0.0166	0.0081	0.0041	0.0048	0.0929	0.0944	0.0077	0.011	0.0075	0.0197	0.0095	0.0133	0.1448
11	rs2448266	80087060	1.08	0.832982220188166	3.31	0.196320630125924	0.734821908579314	0.256464889347854	0.1416	0.0591	0.0075	0.0055	0.0212	0.0058	0.0057	0.0261	0.1529	0.0122	0.017	0.0083	0.0983	0.0166	0.0081	0.0041	0.0049	0.0929	0.0944	0.0076	0.0111	0.0075	0.0198	0.0095	0.0133	0.1445
11	rs2512512	80087694	1.08	0.832982220188166	3.31	0.196320630125924	0.773125215744871	0.312706598670723	0.1415	0.0591	0.0075	0.0055	0.0212	0.0058	0.0057	0.026	0.1529	0.0122	0.017	0.0084	0.0983	0.0166	0.0081	0.0041	0.0049	0.0929	0.0944	0.0076	0.0111	0.0075	0.0198	0.0095	0.0133	0.1445
11	rs17301710	80088860	1.08	0.832982220188166	3.31	0.196320630125924	0.812352160813549	0.402867116363257	0.1415	0.0591	0.0075	0.0055	0.0211	0.0058	0.0057	0.026	0.1529	0.0122	0.017	0.0084	0.0983	0.0166	0.0081	0.0041	0.0049	0.0929	0.0944	0.0076	0.0111	0.0075	0.0198	0.0095	0.0133	0.1445
11	rs10897604	80093245	1.09	0.771508143262462	3.31	0.196320630125924	0.975477739867688	0.653827641450591	0.1413	0.0592	0.0075	0.0057	0.0209	0.0059	0.0059	0.0257	0.1529	0.0124	0.017	0.0086	0.0978	0.0166	0.0082	0.0042	0.0051	0.0928	0.0942	0.0076	0.0112	0.0076	0.0199	0.0096	0.0133	0.144
11	rs1479296	80094329	1.09	0.771508143262462	3.31	0.196320630125924	0.869345346713445	0.625741941972259	0.1409	0.0593	0.0077	0.0059	0.0207	0.0061	0.0062	0.0253	0.1528	0.0125	0.0172	0.0089	0.097	0.0167	0.0084	0.0044	0.0053	0.0928	0.0939	0.0077	0.0113	0.0077	0.0201	0.0098	0.0133	0.1433
11	rs72935206	80094785	1.09	0.771508143262462	3.31	0.196320630125924	0.899440325718737	0.779201744822708	0.1405	0.0593	0.0078	0.0061	0.0204	0.0063	0.0063	0.025	0.152	0.0126	0.0173	0.0091	0.0962	0.0168	0.0085	0.0045	0.0055	0.0933	0.0944	0.0077	0.0115	0.0078	0.0202	0.0098	0.0134	0.143
11	rs2512483	80094978	1.09	0.771508143262462	3.31	0.196320630125924	0.859007112472177	0.743941234512503	0.1404	0.0593	0.0078	0.0062	0.0203	0.0063	0.0063	0.0249	0.1515	0.0126	0.0173	0.0092	0.0958	0.0169	0.0086	0.0045	0.0056	0.0934	0.0945	0.0078	0.0117	0.0078	0.0203	0.0098	0.0134	0.1428
11	rs2512482	80095362	1.09	0.771508143262462	3.31	0.196320630125924	0.855143807744864	0.907991320263125	0.1398	0.0593	0.0078	0.0061	0.0202	0.0063	0.0063	0.0245	0.1522	0.0128	0.0175	0.0093	0.0952	0.0169	0.0087	0.0045	0.0056	0.094	0.0944	0.0079	0.0119	0.0077	0.0205	0.0098	0.0133	0.1427
11	rs59090873	80096882	1.1	0.712999886098274	3.31	0.196320630125924	0.801215198229672	1.09990844690619	0.1396	0.0595	0.0081	0.0062	0.0199	0.0058	0.0063	0.0231	0.154	0.0131	0.0174	0.0093	0.0925	0.0169	0.0088	0.0043	0.0055	0.0955	0.0945	0.0079	0.0123	0.0078	0.0207	0.0095	0.0132	0.1434
11	rs1871373	80097498	1.1	0.712999886098274	3.32	0.186688027238402	0.713351572893179	1.13798878405588	0.1394	0.0596	0.0082	0.0062	0.0198	0.0056	0.0062	0.0225	0.1548	0.0132	0.0174	0.0093	0.0913	0.017	0.0088	0.0042	0.0054	0.0962	0.0945	0.0079	0.0125	0.0079	0.0207	0.0094	0.0133	0.1436
11	rs11232105	80100233	1.11	0.657414555049712	3.32	0.186688027238402	1.16698489905704	1.55209678848962	0.1402	0.0595	0.0079	0.0057	0.0192	0.0047	0.0054	0.0219	0.1592	0.0136	0.0174	0.0088	0.0894	0.0171	0.0085	0.0035	0.0049	0.0968	0.0963	0.0081	0.0129	0.0078	0.0198	0.0088	0.013	0.1443
11	rs117639907	80101742	1.11	0.657414555049712	3.32	0.186688027238402	1.0391711104699	1.56644569180425	0.14	0.0595	0.0079	0.0056	0.0192	0.0047	0.0054	0.0219	0.1592	0.0136	0.0174	0.0087	0.0895	0.0172	0.0085	0.0034	0.0048	0.097	0.0964	0.0081	0.013	0.0078	0.0198	0.0087	0.013	0.1444
11	rs72935280	80105837	1.11	0.657414555049712	3.32	0.186688027238402	0.956439529556567	1.36854527164686	0.14	0.0595	0.0079	0.0056	0.0191	0.0047	0.0054	0.0219	0.1593	0.0136	0.0174	0.0087	0.0896	0.0172	0.0085	0.0034	0.0048	0.097	0.0965	0.0081	0.013	0.0078	0.0198	0.0087	0.013	0.1444
11	rs7106565	80109158	1.11	0.657414555049712	3.31	0.196320630125924	0.832914839738427	1.07860413571826	0.14	0.0596	0.0079	0.0056	0.0191	0.0047	0.0054	0.0219	0.1593	0.0137	0.0174	0.0087	0.0896	0.0172	0.0085	0.0034	0.0048	0.0971	0.0965	0.0081	0.013	0.0078	0.0198	0.0087	0.013	0.1445
11	rs17302677	80109720	1.11	0.657414555049712	3.31	0.196320630125924	0.808501637875361	1.04655254827046	0.1399	0.0596	0.0079	0.0056	0.0191	0.0047	0.0054	0.022	0.1593	0.0137	0.0175	0.0086	0.0896	0.0172	0.0085	0.0034	0.0048	0.0968	0.0965	0.0081	0.013	0.0078	0.0198	0.0087	0.013	0.1446
11	rs2512507	80111368	1.11	0.657414555049712	3.31	0.196320630125924	0.749873680755688	0.768874641287503	0.1398	0.0596	0.0079	0.0056	0.0191	0.0047	0.0054	0.022	0.1593	0.0137	0.0174	0.0086	0.0895	0.0172	0.0085	0.0034	0.0048	0.0967	0.0966	0.0081	0.013	0.0078	0.02	0.0087	0.013	0.1447
11	rs2512508	80111585	1.11	0.657414555049712	3.31	0.196320630125924	0.728808853786795	0.74906435718996	0.1398	0.0596	0.0079	0.0056	0.0191	0.0047	0.0054	0.022	0.1593	0.0137	0.0174	0.0086	0.0895	0.0172	0.0085	0.0034	0.0048	0.0967	0.0966	0.0081	0.013	0.0079	0.02	0.0087	0.013	0.1447
11	rs78550348	80113376	1.11	0.657414555049712	3.31	0.196320630125924	0.736931624473629	0.785595007553054	0.1398	0.0597	0.0078	0.0056	0.0191	0.0048	0.0054	0.022	0.1593	0.0137	0.0174	0.0086	0.0895	0.0172	0.0085	0.0034	0.0048	0.0967	0.0966	0.0081	0.0131	0.0078	0.02	0.0087	0.013	0.1448
11	rs12786450	80117619	1.11	0.657414555049712	3.31	0.196320630125924	0.736630073307072	0.7572168115315	0.1397	0.0597	0.0078	0.0056	0.0191	0.0048	0.0053	0.022	0.1594	0.0138	0.0174	0.0086	0.0897	0.0172	0.0085	0.0034	0.0047	0.0966	0.0967	0.008	0.0131	0.0077	0.0199	0.0087	0.013	0.1449
11	rs72935294	80119093	1.11	0.657414555049712	3.31	0.196320630125924	0.688502399931892	0.78331041361485	0.1399	0.0595	0.0077	0.0056	0.0192	0.0048	0.0053	0.0219	0.1593	0.0139	0.0174	0.0087	0.0896	0.0174	0.0083	0.0035	0.0047	0.0964	0.0967	0.0081	0.0131	0.0077	0.0199	0.0087	0.013	0.145
11	rs10897609	80119913	1.11	0.657414555049712	3.32	0.186688027238402	0.672420887347391	0.788948319117118	0.14	0.0596	0.0077	0.0056	0.0192	0.0048	0.0053	0.0219	0.1593	0.0139	0.0174	0.0087	0.0896	0.0174	0.0083	0.0035	0.0047	0.0964	0.0967	0.0081	0.0131	0.0077	0.0199	0.0087	0.013	0.145
11	rs7107908	80123785	1.11	0.657414555049712	3.32	0.186688027238402	0.693191280658296	0.769329621616871	0.14	0.0594	0.0077	0.0056	0.0192	0.0048	0.0053	0.0219	0.1595	0.0138	0.0173	0.0088	0.0897	0.0175	0.0082	0.0035	0.0048	0.0962	0.0967	0.0081	0.0131	0.0078	0.0199	0.0086	0.0129	0.1451
11	rs4945408	80125819	1.1	0.712999886098274	3.32	0.186688027238402	0.646947710151454	0.801014799314862	0.1401	0.0594	0.0076	0.0056	0.0192	0.0047	0.0053	0.0218	0.1597	0.0138	0.0173	0.0087	0.0896	0.0176	0.008	0.0036	0.005	0.0958	0.0968	0.008	0.0131	0.0078	0.0199	0.0086	0.0129	0.1452
11	rs12422050	80129578	1.15	0.46334549806667	3.32	0.186688027238402	0.773202212253013	1.4542977606896	0.1394	0.0592	0.0061	0.0032	0.019	0.0034	0.0035	0.021	0.171	0.0138	0.0179	0.0075	0.0895	0.0173	0.0065	0.0029	0.0037	0.0962	0.0935	0.007	0.014	0.0081	0.0209	0.0066	0.012	0.1523
11	rs12291181	80132624	1.14	0.507725131913635	3.32	0.186688027238402	0.633215914290328	0.809285094258294	0.1392	0.0592	0.0061	0.003	0.019	0.0033	0.0033	0.021	0.1717	0.0138	0.018	0.0074	0.0894	0.0172	0.0064	0.0028	0.0036	0.0963	0.0931	0.0069	0.0141	0.0081	0.021	0.0064	0.012	0.1528
11	rs112036626	80133333	1.14	0.507725131913635	3.34	0.168454672892635	0.666425395005358	0.911761014656723	0.1392	0.0592	0.0061	0.003	0.019	0.0033	0.0033	0.021	0.1719	0.0138	0.018	0.0074	0.0894	0.0172	0.0064	0.0028	0.0036	0.0963	0.0931	0.0069	0.0141	0.0081	0.021	0.0064	0.012	0.1527
11	rs34350448	80135175	1.14	0.507725131913635	3.34	0.168454672892635	0.677133024271185	0.82326250616517	0.1392	0.0592	0.0061	0.003	0.019	0.0033	0.0033	0.021	0.1719	0.0138	0.018	0.0074	0.0895	0.0172	0.0064	0.0028	0.0035	0.0965	0.093	0.007	0.0142	0.0082	0.021	0.0063	0.012	0.1526
11	rs7111535	80140433	1.14	0.507725131913635	3.33	0.177401503992083	0.476968441636172	0.29385954252709	0.1401	0.0591	0.006	0.0029	0.019	0.0032	0.0032	0.021	0.1723	0.0137	0.0181	0.0073	0.0895	0.0172	0.0063	0.0027	0.0034	0.0968	0.0927	0.0071	0.0143	0.0082	0.021	0.0061	0.012	0.1524
11	rs118169594	80141770	1.14	0.507725131913635	3.32	0.186688027238402	0.408784466251374	0.236329154656731	0.1406	0.059	0.0061	0.0028	0.0189	0.0031	0.0032	0.0207	0.1727	0.0137	0.0182	0.0073	0.0894	0.0172	0.0062	0.0027	0.0035	0.0966	0.0924	0.0072	0.0143	0.0084	0.021	0.0061	0.0122	0.1525
11	rs11232140	80142107	1.14	0.507725131913635	3.32	0.186688027238402	0.334423875813572	0.112144554967232	0.1407	0.059	0.0061	0.0028	0.0189	0.0031	0.0032	0.0206	0.1729	0.0137	0.0182	0.0073	0.0893	0.0172	0.0062	0.0027	0.0035	0.0965	0.0923	0.0072	0.0143	0.0084	0.0211	0.0061	0.0122	0.1526
11	rs61886782	80142212	1.14	0.507725131913635	3.32	0.186688027238402	0.339808303954197	0.112399357610283	0.1407	0.059	0.0061	0.0028	0.0189	0.0031	0.0032	0.0206	0.1728	0.0137	0.0182	0.0073	0.0893	0.0172	0.0062	0.0027	0.0035	0.0966	0.0923	0.0072	0.0143	0.0084	0.0211	0.0061	0.0122	0.1526
11	rs12287579	80146031	1.14	0.507725131913635	3.32	0.186688027238402	0.306399261833842	0.0465631767339599	0.1411	0.0591	0.0062	0.0027	0.0188	0.003	0.0032	0.0206	0.1726	0.0136	0.0182	0.0072	0.0894	0.0172	0.0063	0.0026	0.0037	0.0966	0.0921	0.0072	0.0144	0.0085	0.0211	0.006	0.0122	0.1525
11	rs2443948	80151983	1.14	0.507725131913635	3.32	0.186688027238402	0.321966959486064	0.0301833888372973	0.142	0.0593	0.0062	0.0025	0.0188	0.0027	0.0031	0.0204	0.1722	0.0136	0.0182	0.0072	0.089	0.0173	0.0063	0.0025	0.0038	0.0966	0.0919	0.0072	0.0144	0.0087	0.0212	0.0058	0.0122	0.1531
11	rs4945410	80157258	1.14	0.507725131913635	3.33	0.177401503992083	0.342830550508357	0.0289339893107652	0.1419	0.0593	0.0062	0.0025	0.0189	0.0027	0.0031	0.0204	0.1721	0.0136	0.0183	0.0072	0.0889	0.0174	0.0063	0.0025	0.0039	0.0965	0.0918	0.0072	0.0145	0.0088	0.0213	0.0058	0.0124	0.1532
11	rs2084827	80160252	1.14	0.507725131913635	3.33	0.177401503992083	0.347021909919999	0.0206063657619705	0.1418	0.0593	0.0062	0.0024	0.0189	0.0027	0.0031	0.0204	0.172	0.0136	0.0183	0.0072	0.0888	0.0174	0.0063	0.0025	0.0039	0.0966	0.0917	0.0072	0.0146	0.0088	0.0213	0.0057	0.0124	0.1532
11	rs76215241	80164949	1.14	0.507725131913635	3.32	0.186688027238402	0.380503870306093	0.0306216004320394	0.1418	0.0593	0.0062	0.0025	0.0188	0.0027	0.0031	0.0204	0.1719	0.0135	0.0183	0.0072	0.0888	0.0175	0.0063	0.0025	0.0039	0.0963	0.0917	0.0072	0.0146	0.0089	0.0213	0.0057	0.0125	0.1533
11	rs118108189	80171620	1.14	0.507725131913635	3.32	0.186688027238402	0.37567112415186	0.0173052840625233	0.1418	0.0593	0.0061	0.0025	0.0188	0.0026	0.0031	0.0204	0.1718	0.0135	0.0184	0.0071	0.0888	0.0177	0.0063	0.0024	0.004	0.096	0.0916	0.0072	0.0147	0.0089	0.0214	0.0056	0.0127	0.1534
11	rs77970694	80171898	1.14	0.507725131913635	3.31	0.196320630125924	0.380118297955414	0.0163881225194082	0.1417	0.0593	0.0062	0.0025	0.0188	0.0026	0.0031	0.0204	0.172	0.0135	0.0184	0.0071	0.0888	0.0177	0.0063	0.0024	0.004	0.096	0.0917	0.0072	0.0148	0.0089	0.0214	0.0057	0.0127	0.1533
11	rs2443961	80173899	1.14	0.507725131913635	3.31	0.196320630125924	0.375999631604332	0.0157075763400536	0.1417	0.0594	0.0062	0.0025	0.0188	0.0026	0.0031	0.0203	0.172	0.0135	0.0184	0.0071	0.0888	0.0177	0.0063	0.0024	0.004	0.096	0.0917	0.0072	0.0148	0.0089	0.0214	0.0057	0.0127	0.1533
11	rs11232153	80182109	1.14	0.507725131913635	3.31	0.196320630125924	0.407243572499508	0.0199237199002915	0.1428	0.0594	0.0061	0.0025	0.0188	0.0026	0.0029	0.0204	0.1723	0.0134	0.0182	0.0071	0.0886	0.0178	0.0063	0.0024	0.004	0.0954	0.0913	0.0071	0.0148	0.0089	0.0217	0.0054	0.0128	0.1534
11	rs7102874	80182464	1.14	0.507725131913635	3.31	0.196320630125924	0.419594311045789	0.0272911844961609	0.1429	0.0594	0.0061	0.0025	0.0188	0.0026	0.0029	0.0204	0.1726	0.0133	0.0182	0.0071	0.0886	0.0178	0.0063	0.0024	0.004	0.0954	0.0912	0.0071	0.0148	0.0089	0.0217	0.0054	0.0128	0.1534
11	rs111703305	80191699	1.15	0.46334549806667	3.31	0.196320630125924	0.457926080723836	0.0500445081939425	0.1428	0.0594	0.0061	0.0025	0.0187	0.0026	0.0029	0.0204	0.1727	0.0133	0.0182	0.0071	0.0884	0.0179	0.0063	0.0024	0.0039	0.0952	0.0911	0.0071	0.0148	0.0088	0.0219	0.0053	0.0128	0.1534
11	rs72939255	80196545	1.15	0.46334549806667	3.31	0.196320630125924	0.40741463895955	0.0406006561308255	0.1428	0.0594	0.0061	0.0025	0.0187	0.0026	0.0029	0.0203	0.1728	0.0133	0.0182	0.0071	0.0883	0.018	0.0063	0.0024	0.0039	0.0951	0.0909	0.0072	0.0149	0.0086	0.0222	0.0053	0.0129	0.1534
11	rs1562963	80199763	1.15	0.46334549806667	3.3	0.2063056077908	0.325718781977659	0.0438810977199951	0.1425	0.0595	0.0058	0.0025	0.0187	0.0026	0.003	0.0201	0.1734	0.0135	0.018	0.0072	0.0879	0.0185	0.0064	0.0026	0.0039	0.0943	0.0899	0.0073	0.0153	0.0083	0.0232	0.0053	0.0131	0.1535
11	rs11232164	80201279	1.15	0.46334549806667	3.3	0.2063056077908	0.290520349073085	0.0297481177898739	0.1426	0.0595	0.0056	0.0025	0.0186	0.0026	0.003	0.02	0.1736	0.0136	0.0181	0.0072	0.0877	0.0187	0.0064	0.0027	0.0039	0.0939	0.0894	0.0074	0.0155	0.0081	0.0239	0.0053	0.0131	0.1535
11	rs117142788	80202514	1.15	0.46334549806667	3.3	0.2063056077908	0.286846669675093	0.0243606587246182	0.1426	0.0596	0.0056	0.0025	0.0186	0.0026	0.003	0.02	0.1737	0.0136	0.0181	0.0072	0.0877	0.0187	0.0064	0.0027	0.0039	0.0939	0.0894	0.0074	0.0155	0.0081	0.0239	0.0053	0.0131	0.1535
11	rs7929328	80202876	1.15	0.46334549806667	3.3	0.2063056077908	0.28452188770013	0.0215890254334355	0.1426	0.0596	0.0056	0.0025	0.0186	0.0026	0.003	0.02	0.1737	0.0136	0.0181	0.0072	0.0877	0.0187	0.0064	0.0027	0.0039	0.0939	0.0894	0.0074	0.0155	0.0081	0.0239	0.0053	0.0131	0.1535
11	rs77895461	80207181	1.15	0.46334549806667	3.3	0.2063056077908	0.280137418492894	0.0199635668090108	0.1432	0.0593	0.0056	0.0026	0.0185	0.0026	0.003	0.0199	0.1729	0.0135	0.0181	0.0072	0.0881	0.0189	0.0064	0.0027	0.004	0.0936	0.089	0.0074	0.0156	0.0081	0.0241	0.0053	0.0131	0.1539
11	rs11232171	80207466	1.15	0.46334549806667	3.29	0.21664916022799	0.276441691303551	0.0190958769460637	0.1432	0.0592	0.0056	0.0026	0.0185	0.0026	0.003	0.0199	0.1729	0.0135	0.0181	0.0072	0.0882	0.0189	0.0064	0.0027	0.004	0.0936	0.0889	0.0074	0.0156	0.0081	0.0242	0.0053	0.0131	0.154
11	rs17377719	80208949	1.15	0.46334549806667	3.29	0.21664916022799	0.284143293404541	0.0255588208873387	0.1433	0.0593	0.0056	0.0026	0.0185	0.0026	0.003	0.0198	0.1729	0.0135	0.018	0.0072	0.0881	0.0189	0.0064	0.0027	0.004	0.0936	0.0889	0.0074	0.0156	0.0081	0.0242	0.0053	0.0131	0.154
11	rs113357516	80224640	1.15	0.46334549806667	3.29	0.21664916022799	0.274162675216036	0.0298445901737931	0.1439	0.0597	0.0055	0.0026	0.0184	0.0027	0.0031	0.0196	0.1728	0.0134	0.0182	0.0072	0.0875	0.0189	0.0063	0.0027	0.004	0.0934	0.0886	0.0075	0.0157	0.008	0.0244	0.0053	0.013	0.1541
11	rs4945416	80231754	1.15	0.46334549806667	3.29	0.21664916022799	0.272911236160379	0.0296517909980585	0.144	0.0598	0.0055	0.0026	0.0184	0.0027	0.0031	0.0195	0.1728	0.0134	0.0182	0.0072	0.0874	0.0189	0.0063	0.0027	0.004	0.0934	0.0885	0.0075	0.0157	0.008	0.0244	0.0053	0.013	0.1541
11	rs76360527	80235322	1.15	0.46334549806667	3.28	0.227357389834261	0.271893829052115	0.0322534096189014	0.1442	0.0599	0.0054	0.0026	0.0184	0.0027	0.0032	0.0194	0.1728	0.0134	0.0182	0.0072	0.0873	0.0189	0.0063	0.0027	0.004	0.0933	0.0884	0.0075	0.0157	0.008	0.0245	0.0054	0.013	0.154
11	rs11600366	80241957	1.15	0.46334549806667	3.28	0.227357389834261	0.257237823783892	0.0278493563335276	0.1446	0.0601	0.0054	0.0026	0.0185	0.0027	0.0033	0.0192	0.1728	0.0134	0.0182	0.0072	0.0871	0.0189	0.0063	0.0027	0.004	0.0932	0.0882	0.0075	0.0157	0.008	0.0246	0.0054	0.013	0.1538
11	rs4944255	80245270	1.15	0.46334549806667	3.27	0.2384362992664	0.252465318379843	0.0236203135640135	0.1446	0.0601	0.0054	0.0027	0.0185	0.0027	0.0033	0.0192	0.1728	0.0134	0.0182	0.0072	0.0872	0.019	0.0063	0.0027	0.004	0.0931	0.0882	0.0075	0.0157	0.008	0.0246	0.0054	0.013	0.1538
11	rs11232201	80256116	1.15	0.46334549806667	3.27	0.2384362992664	0.262013810379245	0.0213824830985977	0.1448	0.0601	0.0054	0.0027	0.0185	0.0027	0.0033	0.0192	0.1728	0.0134	0.0182	0.0073	0.087	0.019	0.0063	0.0028	0.0041	0.093	0.088	0.0076	0.0158	0.008	0.0247	0.0054	0.013	0.1538
11	rs117868365	80263438	1.15	0.46334549806667	3.26	0.249891789602986	0.276954704119286	0.0304752036483773	0.1449	0.0602	0.0054	0.0027	0.0185	0.0027	0.0033	0.0191	0.1728	0.0134	0.0182	0.0073	0.0869	0.019	0.0063	0.0028	0.0041	0.093	0.0879	0.0076	0.0158	0.008	0.0247	0.0055	0.013	0.1538
11	rs12800716	80267914	1.15	0.46334549806667	3.26	0.249891789602986	0.277328125953511	0.0379187350825751	0.1449	0.0602	0.0054	0.0027	0.0185	0.0027	0.0033	0.0191	0.1727	0.0134	0.0182	0.0073	0.0869	0.019	0.0063	0.0028	0.0041	0.093	0.0878	0.0076	0.0158	0.008	0.0247	0.0055	0.013	0.1538
11	rs10897645	80281414	1.15	0.46334549806667	3.26	0.249891789602986	0.247346559840722	0.0253795931378097	0.1456	0.0607	0.0055	0.0029	0.0187	0.0027	0.0035	0.0191	0.1725	0.0132	0.0183	0.0073	0.0865	0.0189	0.0062	0.0029	0.0044	0.0926	0.0868	0.0077	0.0159	0.008	0.0251	0.0056	0.013	0.1535
11	rs79393467	80288826	1.16	0.421630287221885	3.26	0.249891789602986	0.264283225227582	0.0341294310901948	0.1455	0.0608	0.0058	0.0029	0.0185	0.0027	0.0037	0.0189	0.1724	0.0132	0.0182	0.0072	0.0865	0.0188	0.0062	0.0029	0.0044	0.0925	0.0868	0.0077	0.0159	0.0079	0.0251	0.0056	0.0129	0.1533
11	rs76395044	80292873	1.16	0.421630287221885	3.26	0.249891789602986	0.31015396216658	0.0271986725655142	0.1455	0.061	0.0063	0.003	0.0184	0.0026	0.0037	0.0188	0.1723	0.0133	0.0181	0.0072	0.0865	0.0188	0.0061	0.0029	0.0045	0.0924	0.0868	0.0078	0.016	0.0079	0.025	0.0056	0.0129	0.1531
11	rs11232234	80297378	1.17	0.382518045708746	3.26	0.249891789602986	0.390933378941893	0.030134880034563	0.1456	0.0615	0.0063	0.0032	0.0184	0.0025	0.004	0.0185	0.1729	0.0133	0.0181	0.0072	0.0867	0.0188	0.0059	0.0029	0.0046	0.0917	0.0867	0.0079	0.016	0.0078	0.0255	0.0056	0.0129	0.1521
11	rs12361601	80297987	1.17	0.382518045708746	3.26	0.249891789602986	0.390319210634064	0.0307683230870573	0.1456	0.0615	0.0063	0.0032	0.0185	0.0025	0.004	0.0185	0.1728	0.0133	0.0181	0.0072	0.0867	0.0188	0.0059	0.0029	0.0046	0.0916	0.0867	0.0079	0.016	0.0078	0.0255	0.0056	0.0129	0.152
11	rs17140415	80312854	1.17	0.382518045708746	3.26	0.249891789602986	0.412735538603518	0.0292679414373405	0.1456	0.0617	0.0063	0.0032	0.0186	0.0025	0.004	0.0183	0.1728	0.0134	0.0182	0.0072	0.0868	0.0189	0.0058	0.003	0.0046	0.0915	0.0868	0.008	0.0161	0.0076	0.0257	0.0055	0.0129	0.1518
11	rs117763281	80326287	1.17	0.382518045708746	3.25	0.261729658797372	0.601126696650472	0.0536978436431144	0.1464	0.0624	0.0062	0.0034	0.0187	0.0024	0.0041	0.0177	0.1732	0.0138	0.0185	0.0069	0.0875	0.0186	0.0054	0.0028	0.0046	0.0908	0.0875	0.008	0.0162	0.0074	0.0256	0.0055	0.0128	0.1502
11	rs10082670	80327833	1.17	0.382518045708746	3.25	0.261729658797372	0.599339778598717	0.0486508057765096	0.1464	0.0624	0.0062	0.0034	0.0187	0.0024	0.0041	0.0177	0.1732	0.0138	0.0185	0.0069	0.0875	0.0186	0.0054	0.0028	0.0046	0.0908	0.0875	0.008	0.0162	0.0074	0.0256	0.0055	0.0128	0.1502
11	rs118085156	80329422	1.17	0.382518045708746	3.25	0.261729658797372	0.598859105169787	0.0529457465454202	0.1465	0.0624	0.0062	0.0034	0.0187	0.0025	0.0041	0.0177	0.1732	0.0138	0.0185	0.0069	0.0875	0.0186	0.0054	0.0028	0.0046	0.0907	0.0876	0.008	0.0162	0.0074	0.0256	0.0055	0.0128	0.1502
11	rs116313442	80333160	1.17	0.382518045708746	3.25	0.261729658797372	0.591670413767678	0.0570096677885933	0.1466	0.0624	0.0061	0.0035	0.0187	0.0025	0.0042	0.0177	0.1732	0.0138	0.0185	0.0069	0.0876	0.0186	0.0054	0.0028	0.0046	0.0906	0.0875	0.008	0.0162	0.0074	0.0256	0.0055	0.0127	0.1502
11	rs17140459	80334439	1.17	0.382518045708746	3.25	0.261729658797372	0.592285012488416	0.0636151556926606	0.1466	0.0625	0.0061	0.0035	0.0187	0.0025	0.0042	0.0177	0.1732	0.0138	0.0185	0.0069	0.0876	0.0186	0.0054	0.0028	0.0046	0.0906	0.0875	0.008	0.0162	0.0074	0.0256	0.0055	0.0127	0.1501
11	rs11232255	80344557	1.18	0.345943801679723	3.25	0.261729658797372	0.630471614469198	0.0675857287633521	0.1474	0.0625	0.0062	0.0037	0.0187	0.0028	0.0044	0.0171	0.1729	0.0138	0.0185	0.0069	0.0873	0.0187	0.0055	0.0028	0.0047	0.0907	0.0877	0.0082	0.0162	0.0072	0.0257	0.0056	0.0126	0.149
11	rs11232256	80344863	1.18	0.345943801679723	3.25	0.261729658797372	0.6205256145322	0.0659305037042551	0.1474	0.0625	0.0062	0.0037	0.0187	0.0028	0.0044	0.017	0.1729	0.0138	0.0185	0.007	0.0873	0.0186	0.0055	0.0028	0.0047	0.0907	0.0877	0.0082	0.0163	0.0072	0.0258	0.0056	0.0126	0.1489
11	rs10751023	80345880	1.18	0.345943801679723	3.25	0.261729658797372	0.607469342413946	0.0598122729134044	0.1477	0.0626	0.0062	0.0037	0.0188	0.0029	0.0045	0.0169	0.1726	0.0138	0.0184	0.007	0.0872	0.0185	0.0056	0.0028	0.0047	0.0907	0.0878	0.0082	0.0163	0.0071	0.0257	0.0056	0.0126	0.1487
11	rs117525815	80346458	1.19	0.311838986457593	3.25	0.261729658797372	0.602434074605962	0.0632101872033475	0.1479	0.0627	0.0062	0.0037	0.0188	0.0029	0.0045	0.0169	0.1725	0.0138	0.0184	0.007	0.0872	0.0185	0.0056	0.0028	0.0047	0.0906	0.0878	0.0083	0.0163	0.0071	0.0257	0.0056	0.0126	0.1485
11	rs72943117	80349513	1.19	0.311838986457593	3.24	0.273955600409011	0.565389872343421	0.0666870160344164	0.1487	0.0632	0.0061	0.0037	0.0191	0.0031	0.0046	0.0168	0.1719	0.0138	0.0184	0.0069	0.087	0.0182	0.0058	0.0029	0.0048	0.0903	0.0881	0.0084	0.0163	0.007	0.0255	0.0058	0.0125	0.1479
11	rs77609333	80355963	1.19	0.311838986457593	3.24	0.273955600409011	0.56893774339961	0.0983152572571123	0.1501	0.0641	0.0059	0.0037	0.0194	0.0034	0.0048	0.0166	0.1708	0.014	0.0182	0.0067	0.0867	0.0179	0.006	0.003	0.0051	0.0893	0.089	0.0085	0.0162	0.0068	0.0251	0.0059	0.0123	0.1468
11	rs79275725	80358660	1.19	0.311838986457593	3.24	0.273955600409011	0.587989033544661	0.104852248394759	0.1501	0.0641	0.0059	0.0037	0.0195	0.0035	0.0048	0.0166	0.1707	0.0141	0.0182	0.0067	0.0865	0.0179	0.006	0.003	0.0052	0.0893	0.0891	0.0085	0.0163	0.0068	0.0251	0.006	0.0123	0.1468
11	rs10897661	80370467	1.19	0.311838986457593	3.24	0.273955600409011	0.637024690486966	0.111550874796345	0.1501	0.0646	0.006	0.0039	0.0196	0.0037	0.0051	0.0166	0.1702	0.0141	0.0181	0.0068	0.0859	0.0178	0.0061	0.003	0.0053	0.0891	0.0891	0.0086	0.0164	0.0067	0.025	0.0062	0.0123	0.1466
11	rs72944941	80372727	1.18	0.345943801679723	3.24	0.273955600409011	0.644815477567096	0.113079909501204	0.15	0.0647	0.0061	0.0039	0.0196	0.0037	0.0051	0.0165	0.17	0.0141	0.0181	0.0068	0.0858	0.0178	0.0061	0.003	0.0053	0.0891	0.0891	0.0086	0.0164	0.0067	0.0249	0.0063	0.0123	0.1466
11	rs1945372	80375749	1.18	0.345943801679723	3.24	0.273955600409011	0.648086207934488	0.118060459818435	0.15	0.0647	0.0061	0.0039	0.0196	0.0037	0.0051	0.0165	0.17	0.0141	0.0181	0.0068	0.0857	0.0178	0.0062	0.003	0.0053	0.0891	0.0892	0.0087	0.0164	0.0067	0.0249	0.0063	0.0123	0.1466
11	rs17140547	80377052	1.18	0.345943801679723	3.23	0.286575202599778	0.648727012260057	0.113762026395592	0.15	0.0647	0.0061	0.004	0.0196	0.0037	0.0051	0.0165	0.1699	0.0141	0.018	0.0069	0.0857	0.0178	0.0061	0.003	0.0052	0.0891	0.0892	0.0086	0.0164	0.0067	0.0249	0.0063	0.0123	0.1466
11	rs35321595	80389990	1.18	0.345943801679723	3.2	0.326850259155197	0.91825020547921	0.179466921138837	0.1507	0.0648	0.0062	0.0041	0.0195	0.0038	0.0056	0.0164	0.1695	0.0141	0.018	0.0068	0.0858	0.0178	0.0062	0.0031	0.0052	0.0878	0.0897	0.0087	0.0165	0.0066	0.0249	0.0063	0.0124	0.1464
11	rs7125558	80397177	1.18	0.345943801679723	3.22	0.299593947381755	0.920903202991742	0.18840548232245	0.1511	0.0646	0.0063	0.0042	0.0195	0.0038	0.0056	0.0164	0.1693	0.0141	0.0181	0.0068	0.0859	0.0177	0.0063	0.0031	0.0053	0.088	0.0882	0.0087	0.0165	0.0064	0.0248	0.0062	0.0125	0.1478
11	rs12283277	80399178	1.18	0.345943801679723	3.22	0.299593947381755	0.927799281496028	0.187893636225069	0.1511	0.0645	0.0062	0.0042	0.0195	0.0038	0.0055	0.0163	0.1693	0.014	0.0181	0.0066	0.0859	0.0177	0.0063	0.003	0.0053	0.088	0.0882	0.0087	0.0166	0.0064	0.0248	0.0062	0.0125	0.1479
11	rs10897666	80403422	1.18	0.345943801679723	3.22	0.299593947381755	0.930880338981168	0.196555111932767	0.1511	0.0645	0.0062	0.0043	0.0195	0.0038	0.0055	0.0163	0.1693	0.014	0.0181	0.0065	0.0858	0.0177	0.0063	0.003	0.0052	0.0881	0.0882	0.0087	0.0166	0.0064	0.0249	0.0062	0.0126	0.148
11	rs12790519	80433079	1.19	0.311838986457593	3.22	0.299593947381755	0.757640563364511	0.223635747212116	0.1521	0.0634	0.0062	0.0044	0.0195	0.0038	0.0051	0.016	0.1688	0.0142	0.018	0.0064	0.086	0.018	0.0062	0.0032	0.0052	0.0889	0.088	0.0084	0.0167	0.0066	0.0248	0.006	0.0132	0.1478
11	rs117287341	80437288	1.19	0.311838986457593	3.22	0.299593947381755	0.752915336665839	0.228423737141454	0.1522	0.0633	0.0063	0.0044	0.0195	0.0039	0.0051	0.016	0.1686	0.0142	0.0181	0.0064	0.086	0.018	0.0061	0.0032	0.0052	0.0891	0.0881	0.0084	0.0167	0.0066	0.0247	0.0059	0.0133	0.1476
11	rs17140722	80437928	1.19	0.311838986457593	3.21	0.313017210102667	0.752458744121636	0.231926527841757	0.1522	0.0633	0.0062	0.0044	0.0195	0.0039	0.0051	0.016	0.1686	0.0142	0.0181	0.0064	0.086	0.018	0.0061	0.0032	0.0052	0.0891	0.0882	0.0083	0.0167	0.0066	0.0247	0.0059	0.0133	0.1476
11	rs7107491	80440836	1.19	0.311838986457593	3.21	0.313017210102667	0.760084452184714	0.238097650956508	0.1522	0.0633	0.0062	0.0044	0.0195	0.0039	0.0051	0.016	0.1686	0.0142	0.0181	0.0064	0.0859	0.018	0.0061	0.0032	0.0053	0.0891	0.0882	0.0083	0.0167	0.0066	0.0247	0.0059	0.0133	0.1476
11	rs12802884	80447935	1.19	0.311838986457593	3.22	0.299593947381755	0.718785935737776	0.224178172405594	0.1526	0.0631	0.0062	0.0043	0.0196	0.0039	0.005	0.0161	0.1685	0.0142	0.0181	0.0064	0.0856	0.018	0.0061	0.0032	0.0052	0.089	0.0883	0.0083	0.0168	0.0066	0.0249	0.0059	0.0133	0.1476
11	rs76643737	80457034	1.19	0.311838986457593	3.22	0.299593947381755	0.673072454109973	0.206825072014363	0.1529	0.0629	0.0062	0.0042	0.0196	0.0039	0.0049	0.0161	0.1684	0.0142	0.0181	0.0064	0.0853	0.0181	0.0061	0.0032	0.0051	0.0891	0.0884	0.0084	0.0169	0.0066	0.025	0.0059	0.0134	0.1476
11	rs78056732	80460049	1.19	0.311838986457593	3.22	0.299593947381755	0.615997052546505	0.179869976297521	0.1536	0.0626	0.0062	0.004	0.0198	0.0039	0.0046	0.0162	0.1681	0.0143	0.0182	0.0064	0.0847	0.0182	0.0061	0.0032	0.0048	0.0893	0.0887	0.0084	0.017	0.0066	0.0251	0.0059	0.0135	0.1475
11	rs1917874	80462059	1.19	0.311838986457593	3.22	0.299593947381755	0.606847511992711	0.17385706294121	0.154	0.0625	0.0061	0.0039	0.0199	0.0039	0.0044	0.0162	0.1679	0.0143	0.0182	0.0064	0.0844	0.0183	0.0061	0.0033	0.0047	0.0894	0.0889	0.0084	0.0171	0.0066	0.0252	0.0059	0.0136	0.1474
11	rs6591905	80469950	1.19	0.311838986457593	3.27	0.2384362992664	0.729709421590806	0.155102107123548	0.1559	0.0619	0.006	0.0034	0.0203	0.0039	0.0039	0.0164	0.1677	0.0143	0.0184	0.0063	0.0834	0.0187	0.006	0.0033	0.004	0.09	0.0895	0.0084	0.0172	0.0067	0.0252	0.0058	0.0138	0.1465
11	rs17140787	80472609	1.19	0.311838986457593	3.28	0.227357389834261	0.769740677402572	0.152906573377713	0.1558	0.0618	0.006	0.0035	0.0203	0.0039	0.004	0.0164	0.1679	0.0143	0.0183	0.0063	0.0833	0.0187	0.006	0.0034	0.0039	0.0899	0.0895	0.0084	0.0172	0.0067	0.0251	0.006	0.0139	0.1464
11	rs78496103	80474858	1.19	0.311838986457593	3.28	0.227357389834261	0.767820528713024	0.151196152137267	0.1558	0.0618	0.006	0.0035	0.0203	0.0039	0.004	0.0164	0.1679	0.0143	0.0183	0.0063	0.0832	0.0187	0.006	0.0034	0.0039	0.0899	0.0896	0.0084	0.0172	0.0067	0.0251	0.006	0.0139	0.1464
11	rs76984817	80491084	1.19	0.311838986457593	3.28	0.227357389834261	0.861828764519918	0.158850383573588	0.1563	0.0616	0.006	0.0035	0.0204	0.0039	0.004	0.0163	0.1678	0.0143	0.0183	0.0063	0.0824	0.0189	0.006	0.0033	0.0039	0.0896	0.0906	0.0084	0.0173	0.0067	0.025	0.0059	0.014	0.1463
11	rs78380865	80495525	1.19	0.311838986457593	3.28	0.227357389834261	0.935718650897905	0.171868555336024	0.1566	0.0615	0.006	0.0034	0.0205	0.0039	0.0039	0.0163	0.1678	0.0143	0.0184	0.0063	0.0819	0.019	0.006	0.0032	0.0038	0.0895	0.0912	0.0084	0.0173	0.0067	0.025	0.0059	0.0141	0.1463
11	rs61886568	80500140	1.19	0.311838986457593	3.28	0.227357389834261	1.01885300959467	0.200725750430196	0.1569	0.0614	0.006	0.0034	0.0206	0.004	0.0039	0.0163	0.1676	0.0143	0.0184	0.0063	0.0816	0.0191	0.006	0.0033	0.0039	0.0894	0.0912	0.0084	0.0174	0.0067	0.0248	0.0059	0.0142	0.1461
11	rs7927410	80506187	1.19	0.311838986457593	3.28	0.227357389834261	1.03882242829584	0.21245149490782	0.1571	0.0614	0.006	0.0034	0.0206	0.004	0.0039	0.0163	0.1675	0.0143	0.0184	0.0063	0.0816	0.0191	0.006	0.0033	0.0039	0.0893	0.0912	0.0085	0.0175	0.0068	0.0248	0.0059	0.0142	0.1461
11	rs938158	80516582	1.19	0.311838986457593	3.28	0.227357389834261	1.06915762453468	0.213946050265809	0.1573	0.0614	0.006	0.0033	0.0207	0.004	0.0038	0.0164	0.1674	0.0143	0.0182	0.0063	0.0816	0.0191	0.0061	0.0032	0.0039	0.0891	0.0913	0.0085	0.0175	0.0068	0.0245	0.0058	0.0144	0.1462
11	rs9634007	80527175	1.19	0.311838986457593	3.3	0.2063056077908	1.05771878413298	0.191486491249225	0.1574	0.0613	0.006	0.0033	0.0207	0.004	0.0038	0.0164	0.1676	0.0142	0.0181	0.0063	0.0816	0.0191	0.006	0.0032	0.0039	0.0889	0.0915	0.0085	0.0175	0.0068	0.0246	0.0058	0.0141	0.1466
11	rs61886606	80531125	1.19	0.311838986457593	3.3	0.2063056077908	1.06765896779724	0.188815300640284	0.1575	0.0612	0.006	0.0033	0.0207	0.004	0.0038	0.0165	0.1676	0.0142	0.0181	0.0063	0.0815	0.0192	0.006	0.0032	0.0039	0.0888	0.0916	0.0085	0.0175	0.0068	0.0246	0.0058	0.0139	0.1466
11	rs117449847	80532868	1.19	0.311838986457593	3.3	0.2063056077908	1.06721834699595	0.185749077005445	0.1576	0.0612	0.006	0.0033	0.0207	0.004	0.0038	0.0165	0.1676	0.0142	0.0181	0.0063	0.0814	0.0192	0.006	0.0033	0.0039	0.0888	0.0916	0.0085	0.0175	0.0068	0.0246	0.0057	0.0139	0.1467
11	rs4945437	80533352	1.19	0.311838986457593	3.3	0.2063056077908	1.06748271071504	0.180878975749788	0.1576	0.0612	0.006	0.0033	0.0207	0.0039	0.0037	0.0165	0.1676	0.0142	0.0181	0.0063	0.0814	0.0192	0.006	0.0032	0.0039	0.0889	0.0916	0.0085	0.0175	0.0068	0.0246	0.0057	0.0139	0.1468
11	rs72948771	80534219	1.19	0.311838986457593	3.3	0.2063056077908	1.05833346126936	0.178762325085799	0.1576	0.0612	0.006	0.0033	0.0207	0.0039	0.0037	0.0165	0.1676	0.0142	0.0181	0.0063	0.0814	0.0192	0.006	0.0032	0.0039	0.0889	0.0916	0.0085	0.0175	0.0068	0.0245	0.0057	0.0139	0.1469
11	rs1533226	80542512	1.2	0.280131383133392	3.29	0.21664916022799	1.14397667145268	0.151101331023699	0.1572	0.0598	0.006	0.003	0.0206	0.0038	0.0034	0.0165	0.1682	0.0139	0.0179	0.0063	0.0808	0.0192	0.0058	0.0032	0.0039	0.0889	0.0934	0.0086	0.0177	0.0068	0.0243	0.0057	0.0138	0.1483
11	rs55734746	80546081	1.2	0.280131383133392	3.29	0.21664916022799	1.16260587550928	0.144144243876667	0.1573	0.0598	0.006	0.0029	0.0206	0.0038	0.0034	0.0164	0.168	0.0139	0.0179	0.0063	0.0809	0.0192	0.0057	0.0032	0.0039	0.089	0.0936	0.0086	0.0177	0.0068	0.0242	0.0057	0.0138	0.1484
11	rs7929559	80549066	1.2	0.280131383133392	3.29	0.21664916022799	1.1905403474804	0.130232445763723	0.1574	0.0597	0.006	0.0027	0.0206	0.0038	0.0034	0.0164	0.1677	0.0139	0.0179	0.0063	0.081	0.0192	0.0058	0.0031	0.0039	0.089	0.0938	0.0086	0.0177	0.0068	0.0242	0.0057	0.0138	0.1485
11	rs77595655	80553855	1.2	0.280131383133392	3.29	0.21664916022799	1.20992400332738	0.132304119531872	0.1574	0.0595	0.006	0.0027	0.0206	0.0038	0.0034	0.0164	0.1679	0.0139	0.0179	0.0063	0.0811	0.0192	0.0058	0.0031	0.0039	0.0889	0.094	0.0086	0.0178	0.0068	0.0241	0.0057	0.0137	0.1485
11	rs80199269	80555226	1.2	0.280131383133392	3.29	0.21664916022799	1.22514610193866	0.129963120222746	0.1574	0.0594	0.006	0.0027	0.0206	0.0038	0.0034	0.0165	0.168	0.0139	0.0179	0.0063	0.0811	0.0192	0.0059	0.0031	0.0039	0.0889	0.094	0.0086	0.0178	0.0068	0.0241	0.0057	0.0137	0.1485
11	rs79930405	80561531	1.2	0.280131383133392	3.29	0.21664916022799	1.29597431387124	0.139971900793282	0.1573	0.0592	0.006	0.0027	0.0206	0.0039	0.0034	0.0165	0.1678	0.0139	0.018	0.0062	0.0811	0.0192	0.0059	0.0031	0.004	0.0889	0.0944	0.0086	0.0178	0.0068	0.0241	0.0056	0.0138	0.1485
11	rs11232369	80562738	1.2	0.280131383133392	3.29	0.21664916022799	1.31399001128008	0.139787500270611	0.1573	0.0592	0.006	0.0027	0.0206	0.0039	0.0034	0.0165	0.1678	0.0139	0.018	0.0062	0.0811	0.0192	0.0059	0.0031	0.004	0.0889	0.0945	0.0086	0.0178	0.0068	0.024	0.0056	0.0138	0.1484
11	rs10897681	80565213	1.2	0.280131383133392	3.29	0.21664916022799	1.3600691042231	0.151385858353115	0.1574	0.0592	0.006	0.0027	0.0206	0.004	0.0034	0.0165	0.1677	0.0138	0.0181	0.0062	0.081	0.0192	0.0059	0.0032	0.004	0.0889	0.0946	0.0086	0.0178	0.0067	0.024	0.0056	0.0138	0.1483
11	rs1355652	80566396	1.2	0.280131383133392	3.29	0.21664916022799	1.38435534225085	0.147232115951566	0.1574	0.0592	0.006	0.0027	0.0206	0.004	0.0034	0.0165	0.1677	0.0138	0.0181	0.0062	0.0811	0.0192	0.0059	0.0032	0.004	0.0888	0.0947	0.0086	0.0178	0.0068	0.0239	0.0056	0.0138	0.1483
11	rs78939116	80570234	1.2	0.280131383133392	3.29	0.21664916022799	1.56650793661178	0.103614121799262	0.159	0.0595	0.0061	0.0027	0.0206	0.0042	0.003	0.016	0.1677	0.0135	0.018	0.0062	0.0804	0.0191	0.0059	0.0032	0.0041	0.0887	0.0957	0.0086	0.0176	0.0067	0.0236	0.0057	0.0138	0.1475
11	rs4944267	80577828	1.2	0.280131383133392	3.3	0.2063056077908	1.63175141242157	0.0742321627303153	0.1593	0.0596	0.0062	0.0026	0.0205	0.0043	0.0032	0.0159	0.1677	0.0132	0.018	0.0063	0.0802	0.0187	0.0059	0.0032	0.0041	0.0886	0.0967	0.0086	0.0177	0.0067	0.0235	0.0057	0.0139	0.1473
11	rs11232379	80584636	1.2	0.280131383133392	3.3	0.2063056077908	1.52630792992407	0.0697490304013639	0.1594	0.0607	0.0062	0.0027	0.0205	0.0043	0.0032	0.0158	0.167	0.0131	0.0179	0.0063	0.08	0.0188	0.0059	0.0032	0.0041	0.0885	0.0966	0.0085	0.0176	0.0067	0.0235	0.0057	0.0137	0.1471
11	rs12146554	80596050	1.2	0.280131383133392	3.3	0.2063056077908	1.48168858523527	0.0647003949659433	0.1596	0.0614	0.0062	0.0027	0.0204	0.0043	0.0032	0.0158	0.1665	0.0131	0.0179	0.0063	0.0799	0.0188	0.0059	0.0032	0.0041	0.0885	0.0966	0.0084	0.0176	0.0067	0.0235	0.0057	0.0137	0.147
11	rs78431815	80599925	1.2	0.280131383133392	3.31	0.196320630125924	1.44269951574834	0.0646323411909048	0.1596	0.0616	0.0062	0.0028	0.0204	0.0043	0.0032	0.0158	0.1663	0.0131	0.0179	0.0063	0.0799	0.0187	0.0059	0.0032	0.0041	0.0885	0.0966	0.0084	0.0176	0.0067	0.0235	0.0057	0.0137	0.147
11	rs2133155	80607247	1.2	0.280131383133392	3.4	0.121538743628758	1.33834979433283	0.0507784792821353	0.1595	0.0615	0.0063	0.0028	0.0204	0.0042	0.0033	0.0158	0.1662	0.0131	0.0179	0.0063	0.0798	0.0187	0.006	0.0033	0.0042	0.0882	0.0966	0.0084	0.0176	0.0067	0.0234	0.0057	0.0136	0.1476
11	rs7946154	80613270	1.21	0.250745108472337	3.4	0.121538743628758	1.2335309584248	0.0525091471335297	0.1593	0.0611	0.0063	0.0028	0.0202	0.0041	0.0034	0.0158	0.1662	0.0134	0.0178	0.0063	0.0802	0.0188	0.006	0.0034	0.0042	0.088	0.0967	0.0084	0.0176	0.0068	0.0236	0.0057	0.0135	0.1475
11	rs10897718	80622411	1.21	0.250745108472337	3.4	0.121538743628758	1.2254252409412	0.0540125712744071	0.1594	0.0611	0.0063	0.0028	0.0202	0.0041	0.0034	0.0159	0.1659	0.0134	0.0177	0.0063	0.0801	0.0187	0.0061	0.0034	0.0042	0.088	0.0968	0.0084	0.0176	0.0067	0.024	0.0057	0.0135	0.1476
11	rs4945465	80640561	1.21	0.250745108472337	3.41	0.114783892697204	1.23745144552273	0.0565588846410579	0.1603	0.0615	0.0062	0.0028	0.0202	0.0039	0.0033	0.0161	0.1654	0.0135	0.0177	0.0063	0.0794	0.0187	0.0061	0.0034	0.0041	0.0874	0.097	0.0085	0.0176	0.0067	0.0241	0.0056	0.0134	0.1479
11	rs71476479	80642409	1.21	0.250745108472337	3.41	0.114783892697204	1.31188808974199	0.0587627352439238	0.1603	0.0615	0.0062	0.0028	0.0202	0.0041	0.0033	0.0161	0.1652	0.0135	0.0178	0.0063	0.0794	0.0187	0.0061	0.0034	0.004	0.0874	0.097	0.0085	0.0176	0.0067	0.0241	0.0056	0.0134	0.1479
11	rs2030073	80643853	1.21	0.250745108472337	3.41	0.114783892697204	1.40340995402655	0.0590243768754411	0.1604	0.0615	0.0062	0.0028	0.0202	0.0043	0.0033	0.0162	0.165	0.0135	0.0178	0.0063	0.0794	0.0187	0.0061	0.0034	0.0039	0.0873	0.097	0.0085	0.0176	0.0067	0.0241	0.0056	0.0134	0.148
11	rs12803794	80644946	1.21	0.250745108472337	3.41	0.114783892697204	1.3949944078099	0.0621356168740305	0.1603	0.0615	0.0062	0.0028	0.0202	0.0043	0.0033	0.0162	0.1649	0.0135	0.0178	0.0063	0.0794	0.0187	0.0061	0.0034	0.0039	0.0873	0.0969	0.0085	0.0176	0.0067	0.0241	0.0056	0.0134	0.148
11	rs7107880	80646646	1.21	0.250745108472337	3.41	0.114783892697204	1.4321237940611	0.0746651251279482	0.1603	0.0615	0.0062	0.0028	0.0203	0.0043	0.0033	0.0163	0.1648	0.0136	0.0178	0.0062	0.0793	0.0188	0.0062	0.0035	0.004	0.0871	0.0969	0.0085	0.0177	0.0067	0.0241	0.0056	0.0134	0.148
11	rs3933917	80648604	1.21	0.250745108472337	3.41	0.114783892697204	1.43765516333643	0.0713014336840054	0.1604	0.0616	0.0062	0.0029	0.0204	0.0043	0.0034	0.0162	0.1644	0.0136	0.0177	0.0062	0.0791	0.0188	0.0062	0.0035	0.004	0.0868	0.0972	0.0086	0.0177	0.0067	0.0241	0.0057	0.0134	0.1482
11	rs17404578	80649150	1.21	0.250745108472337	3.41	0.114783892697204	1.43567876899563	0.0725106983371063	0.1604	0.0615	0.0062	0.0029	0.0204	0.0043	0.0034	0.0163	0.1644	0.0136	0.0177	0.0062	0.0791	0.0188	0.0062	0.0035	0.004	0.0867	0.0972	0.0086	0.0177	0.0067	0.0241	0.0057	0.0134	0.1482
11	rs1532503	80650139	1.21	0.250745108472337	3.41	0.114783892697204	1.43765516333643	0.0753165075465166	0.1604	0.0615	0.0062	0.0029	0.0204	0.0043	0.0034	0.0163	0.1644	0.0136	0.0177	0.0062	0.0792	0.0188	0.0062	0.0035	0.004	0.0867	0.0972	0.0086	0.0177	0.0067	0.0241	0.0057	0.0134	0.1482
11	rs1498328	80650985	1.21	0.250745108472337	3.41	0.114783892697204	1.43903923736055	0.0746651251279482	0.1604	0.0615	0.0062	0.0029	0.0204	0.0043	0.0034	0.0163	0.1644	0.0136	0.0177	0.0062	0.0792	0.0188	0.0062	0.0035	0.0039	0.0867	0.0972	0.0086	0.0177	0.0067	0.0241	0.0057	0.0134	0.1482
11	rs77979622	80669572	1.22	0.223600634562227	3.41	0.114783892697204	1.51863618398147	0.0987998293315967	0.1607	0.0614	0.0062	0.0028	0.0205	0.0043	0.0033	0.0162	0.164	0.0136	0.0177	0.0062	0.0792	0.0188	0.0062	0.0034	0.0039	0.0863	0.0974	0.0086	0.0178	0.0067	0.0241	0.0057	0.0133	0.1486
11	rs72937918	80672314	1.22	0.223600634562227	3.42	0.108314757127468	1.52792482399987	0.0957466836223474	0.1607	0.0613	0.0062	0.0028	0.0205	0.0043	0.0033	0.0162	0.164	0.0136	0.0177	0.0062	0.0792	0.0188	0.0062	0.0034	0.0039	0.0863	0.0975	0.0086	0.0178	0.0067	0.0242	0.0057	0.0133	0.1486
11	rs72937923	80675507	1.22	0.223600634562227	3.42	0.108314757127468	1.53905777929496	0.0957466836223474	0.1608	0.0613	0.0062	0.0028	0.0205	0.0043	0.0033	0.0162	0.1639	0.0136	0.0177	0.0062	0.0792	0.0188	0.0062	0.0034	0.0039	0.0862	0.0975	0.0086	0.0178	0.0067	0.0242	0.0057	0.0133	0.1486
11	rs79997049	80676612	1.22	0.223600634562227	3.42	0.108314757127468	1.55042321581106	0.0953477608535485	0.1608	0.0613	0.0062	0.0028	0.0206	0.0043	0.0033	0.0162	0.1638	0.0136	0.0177	0.0062	0.0792	0.0188	0.0062	0.0034	0.0039	0.0862	0.0976	0.0086	0.0178	0.0067	0.0242	0.0057	0.0133	0.1486
11	rs11232412	80676823	1.22	0.223600634562227	3.42	0.108314757127468	1.55113455991906	0.0961462615445758	0.1608	0.0613	0.0062	0.0028	0.0206	0.0043	0.0033	0.0162	0.1638	0.0136	0.0177	0.0062	0.0792	0.0188	0.0062	0.0034	0.0039	0.0862	0.0976	0.0086	0.0178	0.0067	0.0242	0.0057	0.0133	0.1486
11	rs61887656	80680409	1.22	0.223600634562227	3.42	0.108314757127468	1.55764374353914	0.0928102413638975	0.1609	0.0613	0.0062	0.0028	0.0206	0.0043	0.0033	0.0162	0.1637	0.0136	0.0177	0.0062	0.0792	0.0187	0.0062	0.0034	0.0039	0.0861	0.0977	0.0086	0.0178	0.0067	0.0242	0.0057	0.0133	0.1487
11	rs75408516	80692597	1.24	0.175701215111077	3.42	0.108314757127468	1.97212172274883	0.0250673839259533	0.1612	0.0594	0.0064	0.0027	0.021	0.0044	0.0028	0.0159	0.1609	0.0134	0.0178	0.0064	0.0793	0.0182	0.0062	0.003	0.0037	0.0856	0.0999	0.0085	0.018	0.0069	0.024	0.0059	0.0131	0.1525
11	rs1498329	80693838	1.24	0.175701215111077	3.42	0.108314757127468	1.98406854825482	0.0193306592881804	0.1611	0.0591	0.0064	0.0027	0.0211	0.0044	0.0027	0.0159	0.1603	0.0134	0.0179	0.0065	0.079	0.0182	0.0063	0.0029	0.0037	0.0856	0.1001	0.0085	0.018	0.0071	0.0244	0.0061	0.0131	0.1525
11	rs7950346	80695445	1.24	0.175701215111077	3.43	0.102124300974309	1.96527431768819	0.0136857626381835	0.1611	0.0589	0.0064	0.0027	0.0211	0.0044	0.0027	0.0159	0.1602	0.0134	0.0179	0.0065	0.0792	0.0181	0.0064	0.0029	0.0037	0.0855	0.1001	0.0085	0.018	0.0071	0.0244	0.0061	0.0131	0.1525
11	rs10897736	80695889	1.24	0.175701215111077	3.43	0.102124300974309	2.01760341170781	0.0152501814833402	0.161	0.0588	0.0064	0.0026	0.0212	0.0044	0.0027	0.0159	0.1602	0.0134	0.0179	0.0065	0.0791	0.0184	0.0064	0.0029	0.0037	0.0855	0.1003	0.0085	0.018	0.0071	0.0244	0.0061	0.0131	0.1525
11	rs118163032	80699022	1.24	0.175701215111077	3.43	0.102124300974309	1.97521672162433	0.015672154040168	0.1609	0.0588	0.0064	0.0027	0.0212	0.0043	0.0026	0.016	0.1601	0.0134	0.0179	0.0065	0.0794	0.0183	0.0064	0.0029	0.0037	0.0855	0.1003	0.0085	0.0179	0.0072	0.0244	0.0061	0.0131	0.1524
11	rs117227263	80700597	1.24	0.175701215111077	3.43	0.102124300974309	1.95512842816514	0.0155308614229182	0.1609	0.0588	0.0064	0.0027	0.0212	0.0043	0.0026	0.016	0.1601	0.0134	0.0179	0.0065	0.0795	0.0183	0.0064	0.0029	0.0037	0.0855	0.1003	0.0085	0.0179	0.0072	0.0244	0.0061	0.0131	0.1524
11	rs4944276	80703967	1.24	0.175701215111077	3.43	0.102124300974309	1.91888165105512	0.0152152752707389	0.1609	0.0588	0.0063	0.0027	0.0212	0.0042	0.0025	0.016	0.1601	0.0134	0.0179	0.0065	0.0797	0.0183	0.0064	0.0029	0.0037	0.0855	0.1004	0.0085	0.0179	0.0072	0.0244	0.006	0.0132	0.1524
11	rs77419856	80704734	1.24	0.175701215111077	3.43	0.102124300974309	1.91921013289725	0.0142540712059596	0.1608	0.0588	0.0063	0.0027	0.0212	0.0042	0.0025	0.016	0.16	0.0134	0.0179	0.0065	0.0797	0.0183	0.0064	0.0029	0.0037	0.0855	0.1004	0.0085	0.0179	0.0072	0.0244	0.006	0.0132	0.1524
11	rs72937937	80705655	1.24	0.175701215111077	3.43	0.102124300974309	1.91603560682579	0.0152501814833402	0.1609	0.0587	0.0063	0.0027	0.0212	0.0042	0.0025	0.016	0.16	0.0134	0.0179	0.0065	0.0797	0.0183	0.0064	0.0028	0.0038	0.0854	0.1004	0.0085	0.0179	0.0073	0.0244	0.006	0.0132	0.1523
11	rs7342241	80707611	1.24	0.175701215111077	3.44	0.0962054431234386	1.91669225916127	0.0147307662903127	0.1608	0.0586	0.0064	0.0028	0.0212	0.0042	0.0025	0.0161	0.1601	0.0134	0.0179	0.0066	0.0797	0.0183	0.0064	0.0028	0.0038	0.0853	0.1003	0.0085	0.0179	0.0073	0.0245	0.0061	0.0132	0.1523
11	rs2373711	80708698	1.24	0.175701215111077	3.44	0.0962054431234386	1.89233808677518	0.0156014283986724	0.1609	0.0586	0.0064	0.0028	0.0212	0.0041	0.0025	0.016	0.16	0.0134	0.018	0.0066	0.0796	0.0183	0.0064	0.0028	0.0038	0.0853	0.1003	0.0085	0.0179	0.0073	0.0245	0.0061	0.0132	0.1524
11	rs4945471	80714305	1.24	0.175701215111077	3.44	0.0962054431234386	1.86733071721628	0.0136526932927299	0.1606	0.0588	0.0064	0.0028	0.0213	0.0041	0.0025	0.0159	0.1596	0.0135	0.018	0.0068	0.0797	0.0183	0.0065	0.0028	0.0038	0.0852	0.1001	0.0086	0.0179	0.0073	0.0245	0.0061	0.0132	0.1524
11	rs4945472	80714563	1.24	0.175701215111077	3.44	0.0962054431234386	1.89626253490274	0.0140521706072025	0.1605	0.0591	0.0064	0.0028	0.0213	0.0041	0.0025	0.016	0.16	0.0135	0.018	0.0068	0.079	0.0183	0.0065	0.0028	0.0038	0.0853	0.1001	0.0086	0.0179	0.0073	0.0245	0.0061	0.0132	0.1524
11	rs76435932	80716392	1.24	0.175701215111077	3.43	0.102124300974309	1.95578957750681	0.0185919817495896	0.1604	0.059	0.0065	0.0028	0.0214	0.0041	0.0025	0.0159	0.1599	0.0136	0.018	0.0067	0.0789	0.0183	0.0066	0.0028	0.0039	0.0851	0.1002	0.0086	0.0179	0.0073	0.0245	0.0061	0.0133	0.1523
11	rs1566240	80718383	1.24	0.175701215111077	3.43	0.102124300974309	1.98938601286133	0.0244924375674286	0.1602	0.0595	0.0066	0.0028	0.0214	0.0041	0.0025	0.0159	0.1595	0.0136	0.018	0.0067	0.0789	0.0183	0.0067	0.0028	0.0039	0.0849	0.1	0.0086	0.0179	0.0074	0.0246	0.0061	0.0133	0.152
11	rs1391530	80722309	1.26	0.135727966888585	3.45	0.090551063959542	1.15359456030711	0.0694683009812327	0.1586	0.0597	0.0061	0.0028	0.0214	0.0034	0.0025	0.0167	0.1548	0.0135	0.0183	0.0066	0.0789	0.0184	0.007	0.0025	0.0038	0.086	0.1002	0.0085	0.0178	0.0078	0.0259	0.0064	0.014	0.1553
11	rs10751036	80727080	1.25	0.154769873779188	3.45	0.090551063959542	0.991161257523868	0.13113168761125	0.1567	0.0597	0.0061	0.0027	0.0216	0.0027	0.0022	0.0174	0.1502	0.0135	0.0189	0.0065	0.08	0.0183	0.0069	0.0022	0.0039	0.0871	0.1001	0.0076	0.0175	0.0079	0.0268	0.0067	0.0143	0.159
11	rs11232430	80728292	1.25	0.154769873779188	3.45	0.090551063959542	1.00582837942914	0.129604341022581	0.1567	0.0598	0.0061	0.0027	0.0216	0.0026	0.0022	0.0175	0.1493	0.0136	0.0189	0.0066	0.0807	0.0183	0.0069	0.0022	0.004	0.087	0.1002	0.0076	0.0176	0.0079	0.0269	0.0068	0.0143	0.1587
11	rs1874796	80729376	1.25	0.154769873779188	3.45	0.090551063959542	0.990306258596191	0.124885432141754	0.1568	0.0597	0.0061	0.0027	0.0216	0.0026	0.0022	0.0175	0.1492	0.0136	0.019	0.0066	0.0809	0.0182	0.007	0.0022	0.004	0.087	0.1003	0.0076	0.0175	0.0079	0.0269	0.0068	0.0143	0.1586
11	rs904317	80735316	1.25	0.154769873779188	3.44	0.0962054431234386	0.991931014769003	0.145638438187969	0.157	0.0594	0.0062	0.0027	0.0217	0.0025	0.0021	0.0175	0.1485	0.0136	0.019	0.0067	0.081	0.0183	0.0071	0.0022	0.004	0.0867	0.1006	0.0076	0.0173	0.0079	0.027	0.0068	0.0144	0.159
11	rs12786108	80740802	1.25	0.154769873779188	3.44	0.0962054431234386	0.974968050370044	0.135570888800064	0.1572	0.0591	0.0062	0.0028	0.0218	0.0024	0.0021	0.0176	0.1479	0.0136	0.0191	0.0068	0.0807	0.0183	0.0071	0.0021	0.004	0.0868	0.1009	0.0076	0.0171	0.008	0.027	0.007	0.0145	0.1592
11	rs10751039	80743059	1.25	0.154769873779188	3.44	0.0962054431234386	0.984756134663126	0.135115418735565	0.1574	0.0588	0.0062	0.0028	0.0218	0.0024	0.0021	0.0177	0.1482	0.0136	0.0191	0.0067	0.0806	0.0182	0.0071	0.0021	0.004	0.087	0.1008	0.0076	0.0171	0.008	0.027	0.007	0.0145	0.159
11	rs116995347	80743944	1.25	0.154769873779188	3.44	0.0962054431234386	0.984244460137678	0.136483516162505	0.1574	0.0588	0.0061	0.0028	0.0217	0.0024	0.0021	0.0176	0.1482	0.0136	0.019	0.0068	0.0806	0.0182	0.0071	0.0021	0.004	0.087	0.1009	0.0076	0.0171	0.008	0.027	0.007	0.0144	0.159
11	rs10792534	80745207	1.25	0.154769873779188	3.44	0.0962054431234386	0.978538175091337	0.129066862162823	0.1575	0.0588	0.0061	0.0028	0.0217	0.0024	0.0021	0.0176	0.1482	0.0136	0.019	0.0068	0.0806	0.0182	0.0071	0.0021	0.004	0.087	0.1009	0.0076	0.0171	0.008	0.027	0.007	0.0144	0.1591
11	rs113806083	80749275	1.25	0.154769873779188	3.45	0.090551063959542	0.953071177201154	0.133752393892403	0.1576	0.0586	0.0061	0.0028	0.0217	0.0024	0.0021	0.0175	0.1485	0.0137	0.0191	0.0068	0.0808	0.0181	0.0071	0.0021	0.0039	0.0871	0.1006	0.0076	0.0171	0.008	0.027	0.0071	0.0144	0.159
11	rs4944277	80757902	1.25	0.154769873779188	3.45	0.090551063959542	0.89689544731852	0.0972685559221052	0.1582	0.0575	0.0058	0.0029	0.0216	0.0027	0.0022	0.0174	0.1489	0.0134	0.0192	0.0068	0.0819	0.0177	0.0069	0.0021	0.0038	0.0859	0.1002	0.0076	0.0172	0.008	0.0273	0.0075	0.0142	0.1599
11	rs61886678	80762654	1.25	0.154769873779188	3.45	0.090551063959542	0.878352879637345	0.100665969971369	0.1582	0.0575	0.0058	0.0029	0.0216	0.0027	0.0022	0.0174	0.1487	0.0134	0.0192	0.0068	0.082	0.0178	0.0069	0.0021	0.0037	0.0859	0.1002	0.0076	0.0172	0.008	0.0273	0.0075	0.0143	0.1599
11	rs11601250	80769133	1.25	0.154769873779188	3.45	0.090551063959542	0.882260167462873	0.0968671493317768	0.1583	0.0574	0.0058	0.003	0.0216	0.0027	0.0022	0.0175	0.1485	0.0134	0.0193	0.0069	0.0823	0.0178	0.0069	0.0021	0.0037	0.0859	0.1002	0.0076	0.0172	0.008	0.0272	0.0075	0.0143	0.1599
11	rs1522647	80772535	1.25	0.154769873779188	3.45	0.090551063959542	0.88014281165802	0.102791874711138	0.1584	0.0571	0.0057	0.003	0.0217	0.0027	0.0022	0.0177	0.1483	0.0132	0.0194	0.0069	0.0825	0.0178	0.0069	0.0021	0.0037	0.0859	0.1001	0.0076	0.0171	0.008	0.0273	0.0075	0.0143	0.1599
11	rs10751041	80776396	1.25	0.154769873779188	3.45	0.090551063959542	0.873560205769422	0.104108688783079	0.1584	0.057	0.0057	0.003	0.0216	0.0027	0.0022	0.0177	0.1483	0.0131	0.0194	0.0069	0.0826	0.0177	0.0069	0.0021	0.0037	0.0858	0.1001	0.0076	0.0171	0.0079	0.0274	0.0075	0.0143	0.16
11	rs112074581	80783843	1.25	0.154769873779188	3.45	0.090551063959542	0.899768917539602	0.109356351537263	0.1587	0.0565	0.0056	0.003	0.0215	0.0028	0.0022	0.0176	0.1481	0.0128	0.0195	0.0068	0.0827	0.0177	0.0069	0.0022	0.0037	0.0863	0.1004	0.0076	0.0171	0.0079	0.0278	0.0074	0.0144	0.1595
11	rs17414361	80783880	1.25	0.154769873779188	3.45	0.090551063959542	0.907587756244457	0.108852299542982	0.1587	0.0565	0.0056	0.003	0.0215	0.0028	0.0022	0.0176	0.1482	0.0128	0.0195	0.0068	0.0827	0.0177	0.0069	0.0022	0.0037	0.0862	0.1004	0.0077	0.0171	0.0079	0.0278	0.0074	0.0144	0.1595
11	rs78299716	80785899	1.25	0.154769873779188	3.45	0.090551063959542	0.904950876034719	0.109356351537263	0.1587	0.0564	0.0056	0.003	0.0215	0.0028	0.0023	0.0175	0.1482	0.0128	0.0195	0.0068	0.0828	0.0176	0.0069	0.0022	0.0037	0.0861	0.1004	0.0076	0.0171	0.0079	0.0278	0.0074	0.0146	0.1596
11	rs2888641	80795986	1.25	0.154769873779188	3.45	0.090551063959542	0.903469043563398	0.102299748141799	0.1587	0.0562	0.0056	0.003	0.0215	0.0028	0.0023	0.0175	0.1482	0.0128	0.0194	0.0068	0.0828	0.0176	0.0069	0.0022	0.0037	0.086	0.1006	0.0077	0.0171	0.0079	0.0279	0.0074	0.0145	0.1597
11	rs1015202	80802343	1.25	0.154769873779188	3.45	0.090551063959542	0.888461651015372	0.101808540055431	0.1588	0.0542	0.0055	0.0031	0.021	0.0031	0.0024	0.017	0.1484	0.0127	0.0192	0.0067	0.0838	0.017	0.0068	0.0023	0.0038	0.0853	0.101	0.0079	0.017	0.0078	0.0291	0.0072	0.0145	0.1611
11	rs7130733	80803005	1.25	0.154769873779188	3.45	0.090551063959542	0.873560205769422	0.103614121799262	0.1588	0.0541	0.0055	0.0031	0.021	0.0031	0.0024	0.017	0.1484	0.0127	0.0192	0.0067	0.0838	0.017	0.0068	0.0023	0.0038	0.0853	0.1011	0.0079	0.017	0.0078	0.0291	0.0072	0.0145	0.1611
11	rs72941994	80803719	1.25	0.154769873779188	3.45	0.090551063959542	0.855545890169189	0.102545696729776	0.1587	0.0541	0.0055	0.0031	0.021	0.0031	0.0024	0.017	0.1483	0.0126	0.0192	0.0066	0.0837	0.017	0.0067	0.0023	0.0038	0.0851	0.1011	0.0079	0.017	0.0077	0.0291	0.0072	0.0145	0.1619
11	rs4590891	80805072	1.25	0.154769873779188	3.45	0.090551063959542	0.832835330736808	0.105100556467389	0.1586	0.0541	0.0055	0.0031	0.021	0.0031	0.0025	0.017	0.1483	0.0124	0.0192	0.0065	0.0834	0.017	0.0065	0.0023	0.0038	0.0849	0.1011	0.0079	0.017	0.0077	0.0291	0.007	0.0145	0.1633
11	rs11232461	80813732	1.25	0.154769873779188	3.45	0.090551063959542	0.777982513006221	0.10726204707087	0.1585	0.0539	0.0055	0.0031	0.0209	0.0032	0.0025	0.0168	0.1483	0.0124	0.0192	0.0065	0.0834	0.0169	0.0065	0.0024	0.0039	0.0851	0.1013	0.008	0.0169	0.0076	0.0292	0.007	0.0145	0.1634
11	rs2461684	80825874	1.25	0.154769873779188	3.44	0.0962054431234386	0.70638088706024	0.135570888800064	0.158	0.0537	0.0056	0.0031	0.0209	0.0032	0.0026	0.0172	0.1485	0.0125	0.0194	0.0065	0.0835	0.0168	0.0065	0.0025	0.004	0.0846	0.1018	0.0079	0.0168	0.0076	0.0294	0.0067	0.0144	0.1634
11	rs117525834	80826598	1.25	0.154769873779188	3.44	0.0962054431234386	0.700693559526907	0.128977362941477	0.1579	0.0537	0.0056	0.0031	0.0209	0.0032	0.0026	0.0172	0.1485	0.0125	0.0194	0.0065	0.0836	0.0168	0.0065	0.0026	0.004	0.0846	0.1017	0.0079	0.0168	0.0076	0.0294	0.0066	0.0143	0.1634
11	rs74924999	80829156	1.25	0.154769873779188	3.44	0.0962054431234386	0.693558198698122	0.137948383680462	0.158	0.0537	0.0056	0.0031	0.0209	0.0032	0.0026	0.0172	0.1485	0.0125	0.0194	0.0065	0.0837	0.0167	0.0065	0.0026	0.004	0.0845	0.1015	0.008	0.0168	0.0076	0.0294	0.0067	0.0142	0.1635
11	rs34972169	80829809	1.25	0.154769873779188	3.44	0.0962054431234386	0.696864363771311	0.139971900793282	0.158	0.0538	0.0056	0.0031	0.0209	0.0032	0.0026	0.0172	0.1486	0.0125	0.0194	0.0065	0.0837	0.0167	0.0065	0.0026	0.004	0.0844	0.1014	0.008	0.0168	0.0076	0.0294	0.0066	0.0141	0.1636
11	rs118018586	80839429	1.26	0.135727966888585	3.45	0.090551063959542	0.660238759035078	0.146575137116279	0.1581	0.0539	0.0055	0.0032	0.0208	0.0033	0.0027	0.0173	0.1486	0.0125	0.0192	0.0065	0.0843	0.0165	0.0064	0.0027	0.0043	0.0843	0.1008	0.008	0.0167	0.0075	0.0296	0.0064	0.0141	0.1638
11	rs77001887	80840831	1.26	0.135727966888585	3.45	0.090551063959542	0.658301821322799	0.147326056600099	0.1581	0.0539	0.0055	0.0032	0.0208	0.0033	0.0027	0.0173	0.1486	0.0125	0.0192	0.0065	0.0844	0.0165	0.0064	0.0027	0.0043	0.0843	0.1008	0.008	0.0167	0.0075	0.0296	0.0064	0.0141	0.1638
11	rs2512106	80845340	1.26	0.135727966888585	3.43	0.102124300974309	0.664048373111395	0.158464482425801	0.1582	0.054	0.0055	0.0032	0.0208	0.0033	0.0027	0.0173	0.1486	0.0125	0.0191	0.0065	0.0844	0.0164	0.0064	0.0028	0.0043	0.0843	0.1007	0.008	0.0167	0.0075	0.0296	0.0064	0.0141	0.1639
11	rs2514501	80846962	1.26	0.135727966888585	3.43	0.102124300974309	0.666713779238627	0.15663600949477	0.1582	0.054	0.0055	0.0032	0.0208	0.0033	0.0027	0.0173	0.1486	0.0125	0.0192	0.0065	0.0844	0.0164	0.0064	0.0027	0.0043	0.0843	0.1006	0.008	0.0167	0.0075	0.0296	0.0064	0.0141	0.1639
11	rs1547555	80851246	1.26	0.135727966888585	3.42	0.108314757127468	0.676044294761089	0.170382409101083	0.1582	0.0539	0.0055	0.0032	0.0208	0.0033	0.0027	0.0173	0.1487	0.0125	0.0192	0.0065	0.0845	0.0164	0.0064	0.0027	0.0043	0.0843	0.1006	0.008	0.0167	0.0075	0.0296	0.0064	0.0141	0.164
11	rs79479926	80852378	1.26	0.135727966888585	3.42	0.108314757127468	0.673796750225217	0.163507035332616	0.1582	0.054	0.0055	0.0031	0.0208	0.0033	0.0027	0.0173	0.1487	0.0124	0.0192	0.0065	0.0845	0.0164	0.0064	0.0027	0.0043	0.0843	0.1006	0.008	0.0167	0.0074	0.0296	0.0063	0.014	0.164
11	rs1357339	80854375	1.26	0.135727966888585	3.4	0.121538743628758	0.656797093903599	0.163507035332616	0.1581	0.0541	0.0055	0.0031	0.0208	0.0033	0.0026	0.0173	0.1488	0.0124	0.0192	0.0065	0.0846	0.0164	0.0063	0.0027	0.0043	0.0843	0.1006	0.0079	0.0167	0.0074	0.0295	0.0063	0.0141	0.1641
11	rs1403256	80855190	1.26	0.135727966888585	3.4	0.121538743628758	0.628715311725493	0.15778995744588	0.158	0.0544	0.0055	0.0032	0.0208	0.0032	0.0027	0.0172	0.149	0.0124	0.0191	0.0065	0.0848	0.0163	0.0063	0.0028	0.0043	0.0844	0.1006	0.0079	0.0167	0.0075	0.0294	0.0062	0.014	0.1641
11	rs59361080	80861458	1.26	0.135727966888585	3.4	0.121538743628758	0.503638790986602	0.0899880188312368	0.157	0.0559	0.0053	0.0032	0.0209	0.003	0.0026	0.017	0.1504	0.0122	0.0189	0.0065	0.086	0.0158	0.006	0.0029	0.0043	0.0841	0.1002	0.0077	0.0165	0.0075	0.0286	0.0068	0.0137	0.164
11	rs17350276	80868641	1.26	0.135727966888585	3.4	0.121538743628758	0.464292336913047	0.0995284336681809	0.1568	0.056	0.0053	0.0032	0.0209	0.0031	0.0027	0.017	0.1503	0.0123	0.0188	0.0065	0.0861	0.0158	0.0059	0.0031	0.0043	0.0841	0.1	0.0077	0.0165	0.0075	0.0286	0.0068	0.0137	0.164
11	rs10792539	80868996	1.26	0.135727966888585	3.4	0.121538743628758	0.468927056673066	0.10551490772154	0.1568	0.056	0.0053	0.0032	0.021	0.0031	0.0028	0.017	0.1503	0.0123	0.0188	0.0065	0.0861	0.0158	0.0059	0.0031	0.0043	0.0841	0.1	0.0077	0.0165	0.0075	0.0285	0.0068	0.0137	0.164
11	rs11232495	80869337	1.26	0.135727966888585	3.4	0.121538743628758	0.479066372302154	0.102791874711138	0.1569	0.056	0.0053	0.0032	0.021	0.0031	0.0027	0.017	0.1502	0.0122	0.0188	0.0065	0.0862	0.0158	0.0059	0.0031	0.0043	0.0841	0.1	0.0077	0.0165	0.0074	0.0285	0.0068	0.0137	0.1641
11	rs2030560	80874420	1.26	0.135727966888585	3.4	0.121538743628758	0.512152225889365	0.106511917866313	0.157	0.056	0.0053	0.0031	0.0209	0.0029	0.0025	0.017	0.1499	0.0122	0.0187	0.0065	0.0864	0.0157	0.0058	0.0029	0.0042	0.0842	0.1004	0.0077	0.0165	0.0074	0.0285	0.0068	0.0136	0.165
11	rs75985072	80892658	1.26	0.135727966888585	3.39	0.128586294370088	0.465631657957522	0.0973489153999478	0.1571	0.0559	0.0053	0.0029	0.0208	0.0024	0.0023	0.017	0.15	0.0122	0.0185	0.0064	0.0866	0.0154	0.0057	0.0027	0.0039	0.0843	0.1007	0.0076	0.0163	0.0071	0.0285	0.0069	0.0132	0.1674
11	rs72944094	80893965	1.26	0.135727966888585	3.38	0.135933471893229	0.463927394241362	0.0979927276923974	0.1571	0.0559	0.0053	0.0029	0.0208	0.0024	0.0023	0.017	0.15	0.0122	0.0184	0.0064	0.0866	0.0154	0.0057	0.0027	0.0038	0.0844	0.1007	0.0076	0.0163	0.0071	0.0285	0.0069	0.0132	0.1674
11	rs11232511	80901266	1.26	0.135727966888585	3.38	0.135933471893229	0.45575326135674	0.105017761869895	0.1572	0.0559	0.0053	0.0028	0.0208	0.0023	0.0023	0.017	0.15	0.0122	0.0184	0.0064	0.0866	0.0153	0.0057	0.0027	0.0038	0.0844	0.1008	0.0076	0.0163	0.0071	0.0286	0.0068	0.0132	0.1678
11	rs4469908	80903615	1.26	0.135727966888585	3.35	0.159841057206343	0.456537306847391	0.109356351537263	0.1572	0.0559	0.0053	0.0028	0.0208	0.0023	0.0023	0.0169	0.1501	0.0122	0.0184	0.0064	0.0866	0.0153	0.0057	0.0027	0.0038	0.0844	0.1008	0.0076	0.0163	0.007	0.0286	0.0067	0.0132	0.1679
11	rs7102147	80916359	1.26	0.135727966888585	3.35	0.159841057206343	0.438257687195613	0.134569598715413	0.1572	0.0559	0.0052	0.0028	0.0209	0.0024	0.0023	0.0169	0.1503	0.0122	0.0183	0.0063	0.0866	0.0152	0.0056	0.0027	0.0037	0.0844	0.1009	0.0076	0.0162	0.007	0.0286	0.0068	0.0131	0.1681
11	rs10501495	80920667	1.26	0.135727966888585	3.35	0.159841057206343	0.457140867840686	0.140525634072531	0.1573	0.0556	0.0052	0.0028	0.021	0.0024	0.0023	0.0171	0.1503	0.0121	0.0183	0.0063	0.0868	0.0152	0.0053	0.0026	0.0037	0.0844	0.1011	0.0075	0.0161	0.007	0.0286	0.0068	0.013	0.1684
11	rs11232535	80928809	1.26	0.135727966888585	3.35	0.159841057206343	0.456235672777398	0.147984245880633	0.1573	0.0556	0.0052	0.0028	0.021	0.0024	0.0023	0.0172	0.1503	0.0121	0.0182	0.0063	0.0868	0.0149	0.0053	0.0026	0.0037	0.0843	0.101	0.0074	0.0161	0.0071	0.0286	0.0068	0.0129	0.1688
11	rs117145000	80929734	1.26	0.135727966888585	3.36	0.151554094423325	0.411645665683601	0.120493846665472	0.1573	0.0557	0.0052	0.0028	0.0211	0.0025	0.0024	0.0172	0.1502	0.0121	0.0182	0.0063	0.0865	0.0149	0.0053	0.0027	0.0037	0.0841	0.1015	0.0074	0.016	0.0071	0.0285	0.0068	0.0129	0.1689
11	rs10897769	80930194	1.27	0.118479912290321	3.36	0.151554094423325	0.368480978167374	0.119970831647177	0.1573	0.0558	0.0052	0.0028	0.0211	0.0026	0.0025	0.0173	0.15	0.0121	0.0182	0.0062	0.0861	0.0149	0.0052	0.0027	0.0037	0.0839	0.102	0.0074	0.0158	0.0072	0.0286	0.0068	0.0127	0.1691
11	rs75698761	80932310	1.27	0.118479912290321	3.36	0.151554094423325	0.312488027894953	0.111296809245489	0.157	0.0562	0.0053	0.0028	0.0213	0.003	0.0026	0.0177	0.1494	0.012	0.0184	0.006	0.0853	0.015	0.0052	0.0029	0.0037	0.0835	0.1025	0.0073	0.0155	0.0073	0.0286	0.0069	0.0126	0.1691
11	rs12576623	80936250	1.27	0.118479912290321	3.35	0.159841057206343	0.301495697968278	0.110620385079525	0.1568	0.0563	0.0053	0.0028	0.0213	0.003	0.0027	0.0178	0.1493	0.0119	0.0185	0.006	0.0849	0.0151	0.0052	0.003	0.0036	0.0835	0.1028	0.0073	0.0154	0.0074	0.0287	0.007	0.0126	0.169
11	rs12421978	80937323	1.27	0.118479912290321	3.35	0.159841057206343	0.296295320629734	0.114103670437991	0.1566	0.0563	0.0053	0.0027	0.0213	0.0031	0.0027	0.0179	0.1492	0.0119	0.0186	0.006	0.0847	0.0152	0.0052	0.003	0.0036	0.0836	0.1029	0.0073	0.0154	0.0074	0.0287	0.007	0.0126	0.169
11	rs11232561	80955005	1.27	0.118479912290321	3.35	0.159841057206343	0.282725970870387	0.0955072512731851	0.1555	0.0568	0.0053	0.0027	0.0216	0.0032	0.0028	0.0179	0.1494	0.012	0.0188	0.006	0.084	0.0153	0.0053	0.0033	0.0036	0.0838	0.1026	0.0073	0.0152	0.0074	0.0286	0.0072	0.0126	0.169
11	rs114467303	80957243	1.27	0.118479912290321	3.35	0.159841057206343	0.276861390975034	0.0817318068571982	0.1554	0.0568	0.0053	0.0027	0.0216	0.0032	0.0028	0.0179	0.1493	0.012	0.0188	0.0061	0.0838	0.0155	0.0053	0.0033	0.0036	0.0838	0.1027	0.0073	0.0152	0.0074	0.0286	0.0071	0.0126	0.169
11	rs76985029	80965959	1.27	0.118479912290321	3.35	0.159841057206343	0.250782157905221	0.0645643175453428	0.1552	0.057	0.0055	0.0027	0.0218	0.0032	0.0029	0.0179	0.1487	0.0121	0.0189	0.0061	0.0829	0.0166	0.0053	0.0036	0.0036	0.0839	0.1031	0.007	0.015	0.0074	0.0286	0.0071	0.0127	0.1684
11	rs35589026	80966038	1.27	0.118479912290321	3.34	0.168454672892635	0.264283225227582	0.0679327253358512	0.1551	0.057	0.0055	0.0027	0.0218	0.0032	0.0029	0.0179	0.1487	0.0121	0.0189	0.0061	0.083	0.0166	0.0053	0.0037	0.0036	0.0839	0.1031	0.007	0.015	0.0074	0.0286	0.0071	0.0127	0.1684
11	rs75895290	80971498	1.27	0.118479912290321	3.34	0.168454672892635	0.277048034189816	0.0640212142394095	0.1551	0.0571	0.0055	0.0027	0.0218	0.0032	0.0029	0.0179	0.1487	0.0121	0.0189	0.0061	0.0828	0.0166	0.0054	0.0038	0.0036	0.0836	0.1033	0.007	0.015	0.0074	0.0286	0.0071	0.0127	0.1683
11	rs11232569	80971794	1.27	0.118479912290321	3.35	0.159841057206343	0.274023473922067	0.0653142331235435	0.1551	0.0571	0.0055	0.0027	0.0218	0.0031	0.0029	0.0179	0.1487	0.0121	0.0189	0.0061	0.0828	0.0166	0.0054	0.0038	0.0036	0.0837	0.1032	0.007	0.015	0.0073	0.0286	0.0071	0.0127	0.1683
11	rs55935803	80979377	1.27	0.118479912290321	3.35	0.159841057206343	0.277514938417145	0.0562378374433771	0.155	0.0572	0.0055	0.0027	0.0219	0.0032	0.0029	0.0179	0.1487	0.0121	0.019	0.0061	0.0827	0.0166	0.0054	0.0038	0.0036	0.0837	0.1031	0.007	0.015	0.0073	0.0286	0.0072	0.0128	0.1682
11	rs1458095	80985548	1.26	0.135727966888585	3.35	0.159841057206343	0.328113503336137	0.0734410917135857	0.1545	0.0575	0.0056	0.0027	0.022	0.0032	0.0031	0.0181	0.1484	0.0123	0.0192	0.0061	0.0822	0.017	0.0054	0.004	0.0035	0.0838	0.1027	0.0069	0.0149	0.0073	0.0285	0.0075	0.0129	0.1678
11	rs10501500	80986806	1.26	0.135727966888585	3.35	0.159841057206343	0.325058030930114	0.0731542957249707	0.1546	0.0576	0.0056	0.0028	0.022	0.0032	0.0032	0.0181	0.1484	0.0125	0.0192	0.0059	0.0824	0.017	0.0054	0.004	0.0035	0.0837	0.1025	0.0069	0.015	0.0072	0.0285	0.0075	0.013	0.1676
11	rs78786035	80990735	1.27	0.118479912290321	3.35	0.159841057206343	0.317183814455492	0.0533839117824045	0.1546	0.0577	0.0056	0.0027	0.0221	0.0032	0.0032	0.0182	0.1485	0.0125	0.0193	0.0059	0.0825	0.017	0.0054	0.004	0.0035	0.0838	0.1022	0.0069	0.015	0.0072	0.0285	0.0075	0.013	0.1673
11	rs78563215	80994473	1.26	0.135727966888585	3.35	0.159841057206343	0.317685533988418	0.0610024421931674	0.1546	0.0579	0.0056	0.0027	0.0221	0.0032	0.0032	0.0184	0.1485	0.0125	0.0193	0.0059	0.0826	0.017	0.0054	0.004	0.0035	0.0838	0.102	0.0068	0.0149	0.0072	0.0285	0.0076	0.0129	0.167
11	rs74826077	80995368	1.27	0.118479912290321	3.35	0.159841057206343	0.315181103566784	0.0572679468469331	0.1546	0.058	0.0056	0.0027	0.0221	0.0032	0.0032	0.0184	0.1485	0.0125	0.0193	0.0059	0.0826	0.017	0.0054	0.004	0.0035	0.0838	0.102	0.0068	0.0149	0.0072	0.0285	0.0076	0.013	0.167
11	rs75471533	80997019	1.27	0.118479912290321	3.35	0.159841057206343	0.315981387623825	0.0585015898902488	0.1545	0.058	0.0056	0.0027	0.0221	0.0032	0.0033	0.0184	0.1485	0.0125	0.0193	0.0059	0.0826	0.017	0.0054	0.004	0.0035	0.0838	0.1019	0.0068	0.0149	0.0072	0.0285	0.0076	0.013	0.1669
11	rs1350421	81003507	1.27	0.118479912290321	3.35	0.159841057206343	0.320704595718918	0.0626047830630226	0.1543	0.0583	0.0056	0.0027	0.0222	0.0032	0.0033	0.0186	0.1485	0.0124	0.0194	0.006	0.0826	0.0171	0.0055	0.004	0.0035	0.0839	0.1017	0.0066	0.0149	0.0073	0.0285	0.0076	0.013	0.1665
11	rs2032408	81006339	1.27	0.118479912290321	3.34	0.168454672892635	0.334217675143371	0.0812077591975506	0.1541	0.0585	0.0056	0.0027	0.0222	0.0032	0.0032	0.0187	0.1486	0.0124	0.0194	0.006	0.0824	0.0172	0.0055	0.0041	0.0035	0.084	0.1016	0.0065	0.0149	0.0073	0.0284	0.0077	0.0133	0.1663
11	rs2446115	81010755	1.27	0.118479912290321	3.32	0.186688027238402	0.3819929369841	0.115559999216445	0.1533	0.0589	0.0056	0.0027	0.0221	0.0033	0.0033	0.0191	0.1485	0.0125	0.0196	0.0061	0.082	0.0173	0.0054	0.0042	0.0035	0.084	0.1012	0.0064	0.0149	0.0074	0.0285	0.0078	0.0139	0.1658
11	rs77356714	81017127	1.27	0.118479912290321	3.32	0.186688027238402	0.44300118702018	0.100665969971369	0.153	0.0588	0.0058	0.0025	0.0221	0.0033	0.0033	0.0193	0.1486	0.0127	0.0198	0.006	0.0821	0.0173	0.0055	0.0043	0.0036	0.0836	0.101	0.0062	0.0149	0.0073	0.0283	0.0079	0.0141	0.1659
11	rs76923857	81018652	1.27	0.118479912290321	3.32	0.186688027238402	0.449564566356677	0.100096571140738	0.1529	0.0588	0.0058	0.0024	0.0221	0.0034	0.0033	0.0194	0.1486	0.0127	0.0198	0.006	0.0821	0.0173	0.0055	0.0043	0.0036	0.0835	0.101	0.0062	0.0149	0.0073	0.0283	0.0079	0.014	0.166
11	rs7107955	81023270	1.26	0.135727966888585	3.33	0.177401503992083	0.585744549385786	0.141635488226856	0.1525	0.0587	0.0059	0.0022	0.0221	0.0035	0.0033	0.0197	0.1487	0.0129	0.02	0.006	0.0821	0.0174	0.0056	0.0043	0.0036	0.0831	0.1009	0.006	0.0149	0.0072	0.0282	0.0081	0.0143	0.166
11	rs7926904	81029753	1.26	0.135727966888585	3.33	0.177401503992083	0.659449325659371	0.143678453793877	0.1517	0.0587	0.0061	0.0022	0.0223	0.0036	0.0033	0.0197	0.1482	0.013	0.02	0.0059	0.0823	0.0175	0.0058	0.0045	0.0036	0.0836	0.1004	0.0059	0.0147	0.0071	0.029	0.0082	0.0144	0.1654
11	rs11603482	81042580	1.26	0.135727966888585	3.33	0.177401503992083	0.693117907463927	0.156443977835024	0.1512	0.0589	0.0062	0.0022	0.0223	0.0038	0.0034	0.0199	0.1487	0.0131	0.02	0.006	0.0821	0.0175	0.0059	0.0047	0.0036	0.0835	0.0997	0.0058	0.0147	0.0073	0.029	0.0083	0.0144	0.165
11	rs7131092	81046318	1.26	0.135727966888585	3.33	0.177401503992083	0.693484808148175	0.156732056753697	0.1512	0.0589	0.0062	0.0022	0.0223	0.0038	0.0034	0.0199	0.1486	0.0131	0.02	0.006	0.0822	0.0175	0.006	0.0048	0.0036	0.0835	0.0997	0.0058	0.0147	0.0073	0.029	0.0083	0.0144	0.1649
11	rs80242413	81049858	1.26	0.135727966888585	3.33	0.177401503992083	0.696570198123572	0.136483516162505	0.1512	0.0589	0.0062	0.0022	0.0223	0.0038	0.0034	0.0199	0.1486	0.0131	0.02	0.006	0.0822	0.0175	0.006	0.0048	0.0036	0.0835	0.0997	0.0058	0.0147	0.0073	0.029	0.0083	0.0144	0.1648
11	rs11232617	81051241	1.26	0.135727966888585	3.35	0.159841057206343	0.7311363248307	0.144703912858457	0.1511	0.0589	0.0062	0.0022	0.0222	0.0038	0.0034	0.0199	0.1487	0.0131	0.0199	0.006	0.0822	0.0175	0.006	0.0048	0.0036	0.0835	0.0996	0.0058	0.0147	0.0073	0.029	0.0083	0.0144	0.1648
11	rs76136677	81052824	1.26	0.135727966888585	3.37	0.143587140072381	0.710826749452129	0.1406180004191	0.1511	0.0589	0.0062	0.0022	0.0222	0.0038	0.0034	0.0199	0.1487	0.0131	0.0199	0.0061	0.0822	0.0175	0.006	0.0048	0.0036	0.0835	0.0996	0.0058	0.0147	0.0073	0.029	0.0083	0.0144	0.1648
11	rs11605404	81070823	1.26	0.135727966888585	3.36	0.151554094423325	0.61495416224165	0.140156389972366	0.151	0.0591	0.0061	0.0021	0.0223	0.0036	0.0034	0.02	0.1487	0.0132	0.0199	0.0062	0.0823	0.0175	0.006	0.0045	0.0036	0.0834	0.0991	0.0058	0.0147	0.0074	0.0293	0.0084	0.0145	0.1649
11	rs17372055	81073164	1.26	0.135727966888585	3.36	0.151554094423325	0.613356640638576	0.138682962107109	0.151	0.0591	0.0061	0.0021	0.0224	0.0036	0.0034	0.02	0.1487	0.0132	0.0199	0.0062	0.0823	0.0175	0.006	0.0045	0.0036	0.0834	0.0991	0.0058	0.0147	0.0074	0.0293	0.0084	0.0145	0.165
11	rs17372097	81073353	1.26	0.135727966888585	3.36	0.151554094423325	0.607676684412888	0.13730679929143	0.151	0.0591	0.0061	0.0021	0.0223	0.0036	0.0034	0.0201	0.1487	0.0132	0.0199	0.0062	0.0823	0.0175	0.006	0.0045	0.0036	0.0834	0.0991	0.0058	0.0147	0.0074	0.0293	0.0084	0.0145	0.165
11	rs72939553	81076675	1.26	0.135727966888585	3.36	0.151554094423325	0.601401825153884	0.13675774220584	0.1509	0.0591	0.0061	0.0021	0.0224	0.0036	0.0033	0.0201	0.1487	0.0132	0.0199	0.0062	0.0823	0.0175	0.0061	0.0044	0.0036	0.0834	0.0991	0.0058	0.0147	0.0074	0.0293	0.0084	0.0145	0.165
11	rs1945876	81082368	1.26	0.135727966888585	3.36	0.151554094423325	0.592421630124589	0.137948383680462	0.1508	0.059	0.0061	0.0021	0.0224	0.0036	0.0033	0.02	0.1487	0.0132	0.0199	0.0063	0.0825	0.0175	0.0061	0.0044	0.0036	0.0833	0.099	0.0058	0.0148	0.0074	0.0293	0.0085	0.0145	0.1652
11	rs76873497	81101809	1.26	0.135727966888585	3.36	0.151554094423325	0.590373898633218	0.146762737124502	0.1507	0.0591	0.0061	0.0021	0.0224	0.0036	0.0034	0.02	0.1487	0.0131	0.0199	0.0063	0.0823	0.0176	0.0061	0.0043	0.0036	0.0834	0.0989	0.0058	0.0148	0.0074	0.0293	0.0085	0.0145	0.1653
11	rs78517573	81109539	1.26	0.135727966888585	3.36	0.151554094423325	0.593241642405578	0.147138196921556	0.1506	0.0591	0.0061	0.0021	0.0224	0.0036	0.0034	0.0201	0.1487	0.0131	0.0199	0.0063	0.0823	0.0176	0.0061	0.0042	0.0036	0.0834	0.0988	0.0058	0.0148	0.0074	0.0293	0.0086	0.0145	0.1653
11	rs11232655	81110423	1.26	0.135727966888585	3.36	0.151554094423325	0.593720225462198	0.145264366835946	0.1506	0.0591	0.0061	0.0021	0.0225	0.0036	0.0034	0.0201	0.1487	0.0131	0.0199	0.0063	0.0823	0.0176	0.0061	0.0042	0.0036	0.0834	0.0988	0.0058	0.0148	0.0074	0.0293	0.0086	0.0145	0.1653
11	rs79797997	81117959	1.26	0.135727966888585	3.36	0.151554094423325	0.588261362928517	0.143399242274283	0.1505	0.0592	0.0061	0.0021	0.0225	0.0036	0.0034	0.0201	0.1487	0.0131	0.0199	0.0063	0.0822	0.0176	0.0061	0.0042	0.0036	0.0834	0.0988	0.0057	0.0148	0.0074	0.0293	0.0086	0.0145	0.1654
11	rs1350423	81123060	1.26	0.135727966888585	3.36	0.151554094423325	0.584182569346122	0.146200197156492	0.1504	0.0592	0.0061	0.0021	0.0225	0.0036	0.0034	0.0202	0.1487	0.0131	0.0199	0.0063	0.0821	0.0176	0.0061	0.0041	0.0035	0.0835	0.0987	0.0057	0.0148	0.0074	0.0294	0.0086	0.0145	0.1655
11	rs12276422	81131197	1.26	0.135727966888585	3.37	0.143587140072381	0.567664671663104	0.126836312387972	0.1504	0.0592	0.0061	0.0021	0.0225	0.0036	0.0034	0.0202	0.1488	0.0131	0.0198	0.0064	0.082	0.0177	0.0061	0.004	0.0036	0.0833	0.0986	0.0057	0.0149	0.0075	0.0294	0.0087	0.0146	0.1655
11	rs6591968	81131602	1.26	0.135727966888585	3.36	0.151554094423325	0.565991609230805	0.137032169980304	0.1504	0.0592	0.0061	0.0021	0.0225	0.0036	0.0034	0.0202	0.1488	0.0131	0.0198	0.0064	0.0819	0.0177	0.0061	0.004	0.0036	0.0832	0.0986	0.0057	0.0149	0.0075	0.0294	0.0087	0.0146	0.1656
11	rs11232664	81132183	1.26	0.135727966888585	3.36	0.151554094423325	0.545372505276533	0.123649852477956	0.1504	0.0592	0.0061	0.0021	0.0225	0.0036	0.0033	0.0203	0.1489	0.0131	0.0197	0.0065	0.0818	0.0177	0.0061	0.0039	0.0035	0.0832	0.0985	0.0057	0.0149	0.0075	0.0294	0.0087	0.0146	0.1657
11	rs7928439	81135730	1.26	0.135727966888585	3.37	0.143587140072381	0.51266265099507	0.119796683799301	0.1501	0.0591	0.0061	0.002	0.0225	0.0034	0.0032	0.0206	0.1489	0.013	0.0196	0.0067	0.082	0.0179	0.0064	0.0036	0.0034	0.0832	0.0976	0.0057	0.0149	0.0077	0.0295	0.009	0.0146	0.1663
11	rs76546855	81137302	1.27	0.118479912290321	3.37	0.143587140072381	0.510749810482187	0.124355335385714	0.15	0.0591	0.0061	0.002	0.0225	0.0034	0.0031	0.0207	0.149	0.013	0.0196	0.0067	0.082	0.018	0.0064	0.0036	0.0033	0.0831	0.0974	0.0057	0.0149	0.0077	0.0295	0.009	0.0146	0.1664
11	rs11232671	81144842	1.27	0.118479912290321	3.37	0.143587140072381	0.524404866004998	0.139418965422026	0.1498	0.0591	0.0061	0.002	0.0225	0.0033	0.0031	0.0209	0.149	0.0128	0.0196	0.0068	0.0821	0.018	0.0065	0.0035	0.0033	0.0831	0.097	0.0056	0.0149	0.0078	0.0296	0.0091	0.0146	0.1667
11	rs76383646	81149130	1.27	0.118479912290321	3.36	0.151554094423325	0.527829259314162	0.144330712889343	0.1498	0.0591	0.0061	0.002	0.0225	0.0033	0.0031	0.0209	0.149	0.0128	0.0196	0.0068	0.0821	0.018	0.0065	0.0034	0.0033	0.0831	0.097	0.0056	0.0149	0.0078	0.0296	0.0091	0.0146	0.1667
11	rs117528265	81150232	1.27	0.118479912290321	3.35	0.159841057206343	0.500164280142524	0.146012857315485	0.1498	0.0591	0.0061	0.002	0.0225	0.0033	0.0031	0.0209	0.149	0.0128	0.0196	0.0069	0.0822	0.018	0.0066	0.0035	0.0033	0.0831	0.097	0.0056	0.0149	0.0078	0.0296	0.009	0.0146	0.1666
11	rs111724160	81150823	1.27	0.118479912290321	3.36	0.151554094423325	0.487128995424228	0.146950423744649	0.1498	0.0591	0.006	0.002	0.0225	0.0033	0.0031	0.0209	0.149	0.0128	0.0196	0.0069	0.0822	0.0181	0.0066	0.0035	0.0033	0.0831	0.097	0.0056	0.0149	0.0078	0.0296	0.009	0.0146	0.1666
11	rs10751055	81151901	1.27	0.118479912290321	3.35	0.159841057206343	0.463137165649922	0.146200197156492	0.1498	0.0592	0.006	0.002	0.0225	0.0033	0.0031	0.0209	0.149	0.0128	0.0196	0.0069	0.0823	0.0182	0.0066	0.0034	0.0033	0.0831	0.097	0.0056	0.0149	0.0077	0.0296	0.0089	0.0145	0.1667
11	rs80151746	81152012	1.27	0.118479912290321	3.35	0.159841057206343	0.462894150713353	0.144423980149105	0.1498	0.0592	0.006	0.002	0.0225	0.0033	0.0031	0.0209	0.149	0.0128	0.0196	0.0069	0.0823	0.0182	0.0066	0.0034	0.0033	0.0831	0.097	0.0056	0.0149	0.0077	0.0296	0.0089	0.0145	0.1667
11	rs112434064	81159235	1.27	0.118479912290321	3.35	0.159841057206343	0.478140264109592	0.145825604307514	0.1495	0.0591	0.006	0.002	0.0226	0.0033	0.003	0.0211	0.1492	0.0128	0.0196	0.007	0.0823	0.0181	0.0066	0.0034	0.0032	0.083	0.0968	0.0056	0.0149	0.0078	0.0294	0.009	0.0145	0.1671
11	rs112877111	81164027	1.27	0.118479912290321	3.34	0.168454672892635	0.538819158456649	0.183207028072746	0.1488	0.0589	0.006	0.0019	0.0227	0.0031	0.0029	0.0213	0.1497	0.0128	0.0198	0.0073	0.0825	0.0181	0.0067	0.0031	0.0031	0.0829	0.0961	0.0055	0.0149	0.0079	0.0291	0.0092	0.0144	0.1679
11	rs191815311	81173890	1.27	0.118479912290321	3.34	0.168454672892635	0.551698865010865	0.193860061239664	0.1486	0.0588	0.006	0.0019	0.0228	0.0031	0.0028	0.0213	0.1498	0.0128	0.0198	0.0073	0.0826	0.0181	0.0067	0.0031	0.0031	0.0829	0.096	0.0055	0.0149	0.008	0.0291	0.0092	0.0144	0.1681
11	rs78617519	81180229	1.27	0.118479912290321	3.33	0.177401503992083	0.555537678418194	0.196970848547838	0.1486	0.0588	0.006	0.0019	0.0228	0.0031	0.0028	0.0214	0.1498	0.0128	0.0198	0.0073	0.0826	0.0181	0.0068	0.0031	0.0031	0.0829	0.096	0.0055	0.0149	0.008	0.029	0.0092	0.0144	0.1681
11	rs17442107	81182759	1.27	0.118479912290321	3.33	0.177401503992083	0.570950569857836	0.203242205344153	0.1485	0.0588	0.006	0.0019	0.0228	0.0031	0.0028	0.0214	0.1498	0.0128	0.0198	0.0074	0.0826	0.0181	0.0068	0.003	0.003	0.0828	0.0959	0.0055	0.0149	0.008	0.029	0.0093	0.0144	0.1682
11	rs72945316	81192003	1.27	0.118479912290321	3.34	0.168454672892635	0.575053549906067	0.229188496529739	0.1484	0.0588	0.0061	0.0019	0.0229	0.0031	0.0028	0.0214	0.1499	0.0129	0.0198	0.0074	0.0827	0.018	0.0068	0.003	0.003	0.0828	0.0957	0.0055	0.0149	0.0081	0.029	0.0093	0.0143	0.1684
11	Affx-6085715	81192396	1.27	0.118479912290321	3.34	0.168454672892635	0.542877826197207	0.229954083976979	0.1484	0.0588	0.006	0.0019	0.0228	0.003	0.0028	0.0215	0.15	0.0129	0.0198	0.0074	0.0825	0.018	0.0068	0.003	0.003	0.0828	0.0958	0.0056	0.0149	0.008	0.0289	0.0093	0.0143	0.1685
11	rs12420118	81193276	1.27	0.118479912290321	3.34	0.168454672892635	0.442763414026748	0.236108390666358	0.1485	0.0589	0.006	0.002	0.0228	0.0028	0.0029	0.0215	0.1503	0.0129	0.0198	0.0072	0.0816	0.018	0.0068	0.0029	0.003	0.0828	0.0962	0.0059	0.0149	0.008	0.0289	0.0091	0.0143	0.1689
11	rs4288773	81194617	1.27	0.118479912290321	3.33	0.177401503992083	0.440744884056509	0.22864215522869	0.1485	0.0591	0.006	0.0021	0.0227	0.0028	0.0029	0.0215	0.1502	0.0129	0.0198	0.0072	0.0815	0.018	0.0068	0.0029	0.003	0.0828	0.0962	0.006	0.0149	0.0079	0.0289	0.0092	0.0143	0.1689
11	rs12291479	81199721	1.27	0.118479912290321	3.33	0.177401503992083	0.446873808232938	0.221470341512069	0.1484	0.059	0.006	0.0021	0.0227	0.0028	0.0029	0.0215	0.1503	0.0128	0.0198	0.0072	0.0816	0.018	0.0068	0.0029	0.0029	0.0829	0.0959	0.006	0.0147	0.0079	0.0288	0.0092	0.0143	0.169
11	rs117627752	81200193	1.27	0.118479912290321	3.33	0.177401503992083	0.442406872483169	0.220930067034867	0.1484	0.059	0.0059	0.0021	0.0227	0.0028	0.0029	0.0215	0.1502	0.0128	0.0198	0.0072	0.0817	0.018	0.0068	0.0029	0.0029	0.083	0.0959	0.006	0.0147	0.008	0.0288	0.0091	0.0143	0.169
11	rs72945389	81200423	1.27	0.118479912290321	3.33	0.177401503992083	0.440626288628827	0.219850814886909	0.1484	0.059	0.0059	0.0021	0.0227	0.0028	0.0029	0.0215	0.1502	0.0128	0.0198	0.0072	0.0817	0.018	0.0068	0.0029	0.0029	0.083	0.0959	0.006	0.0147	0.008	0.0288	0.0091	0.0143	0.169
11	rs12276338	81205010	1.27	0.118479912290321	3.33	0.177401503992083	0.398566982847394	0.222119240298046	0.1483	0.059	0.0059	0.0021	0.0226	0.0028	0.0029	0.0216	0.1502	0.0128	0.0198	0.0073	0.0818	0.018	0.0068	0.0029	0.0029	0.0832	0.0957	0.006	0.0147	0.008	0.0289	0.0091	0.0142	0.1691
11	rs17142409	81205211	1.27	0.118479912290321	3.33	0.177401503992083	0.392331029770922	0.222552184077505	0.1483	0.059	0.0059	0.0021	0.0225	0.0028	0.0029	0.0216	0.1502	0.0128	0.0198	0.0074	0.0818	0.018	0.0068	0.0029	0.0029	0.0832	0.0957	0.006	0.0147	0.008	0.0289	0.0091	0.0142	0.1691
11	rs79913729	81214432	1.26	0.135727966888585	3.34	0.168454672892635	0.403659497164246	1.01677188720909	0.1444	0.062	0.0059	0.0023	0.0215	0.0016	0.0022	0.0249	0.1464	0.0123	0.0193	0.0086	0.0839	0.0168	0.0079	0.0018	0.0023	0.0895	0.0964	0.0058	0.0133	0.0093	0.029	0.0078	0.0127	0.1686
11	rs17142425	81215913	1.26	0.135727966888585	3.34	0.168454672892635	0.392834800505253	0.995943974195365	0.1444	0.0621	0.0059	0.0024	0.0215	0.0016	0.0022	0.025	0.1463	0.0123	0.0193	0.0086	0.0839	0.0168	0.0078	0.0018	0.0023	0.0896	0.0965	0.0059	0.0132	0.0093	0.029	0.0078	0.0127	0.1686
11	rs75376445	81219928	1.26	0.135727966888585	3.34	0.168454672892635	0.424644348583777	1.0175746098211	0.1443	0.0621	0.0059	0.0024	0.0215	0.0016	0.0022	0.025	0.1463	0.0123	0.0193	0.0086	0.0836	0.0168	0.0078	0.0018	0.0022	0.0896	0.0966	0.0059	0.0132	0.0093	0.029	0.0078	0.0127	0.1686
11	rs1945655	81223717	1.25	0.154769873779188	3.35	0.159841057206343	0.433480585724089	1.04155091223753	0.1441	0.0623	0.006	0.0024	0.0215	0.0016	0.0021	0.0252	0.1462	0.0122	0.0193	0.0087	0.083	0.0168	0.0078	0.0018	0.0022	0.0898	0.0969	0.0059	0.0132	0.0094	0.0291	0.0078	0.0128	0.1686
11	rs10897833	81226558	1.25	0.154769873779188	3.35	0.159841057206343	0.459619548016053	1.07649420088188	0.1442	0.0623	0.006	0.0024	0.0214	0.0015	0.0021	0.0253	0.1461	0.0122	0.0193	0.0087	0.0828	0.0168	0.0078	0.0017	0.0022	0.0898	0.0972	0.0059	0.0132	0.0094	0.0292	0.0077	0.0128	0.1687
11	rs11232709	81228516	1.25	0.154769873779188	3.34	0.168454672892635	0.450223514487115	1.08770185971432	0.1443	0.0623	0.006	0.0024	0.0214	0.0015	0.0021	0.0253	0.1461	0.0123	0.0191	0.0087	0.0828	0.0168	0.0078	0.0018	0.0022	0.0899	0.0973	0.0059	0.0132	0.0094	0.0292	0.0077	0.0128	0.1687
11	rs61890001	81229507	1.25	0.154769873779188	3.34	0.168454672892635	0.458107377359639	1.09372062437531	0.1443	0.0623	0.006	0.0024	0.0214	0.0015	0.0021	0.0253	0.146	0.0123	0.0191	0.0087	0.0828	0.0168	0.0079	0.0017	0.0022	0.0899	0.0973	0.0059	0.0132	0.0094	0.0292	0.0077	0.0128	0.1687
11	rs66924223	81229685	1.25	0.154769873779188	3.34	0.168454672892635	0.450882936584459	1.07909115306581	0.1443	0.0624	0.006	0.0024	0.0214	0.0015	0.0021	0.0253	0.1461	0.0123	0.0191	0.0087	0.0828	0.0168	0.0078	0.0017	0.0022	0.0899	0.0973	0.0059	0.0132	0.0094	0.0292	0.0076	0.0128	0.1688
11	rs11232710	81231346	1.25	0.154769873779188	3.34	0.168454672892635	0.458953892599326	1.06336511528365	0.1443	0.0623	0.0059	0.0024	0.0215	0.0014	0.0021	0.0253	0.1461	0.0123	0.0192	0.0087	0.0828	0.0168	0.0078	0.0017	0.0022	0.0899	0.0974	0.0059	0.0131	0.0093	0.0292	0.0076	0.0128	0.1688
11	rs12277636	81241225	1.25	0.154769873779188	3.34	0.168454672892635	0.463866584079381	1.04397049282565	0.144	0.0623	0.006	0.0024	0.0214	0.0015	0.0021	0.0253	0.1459	0.0122	0.0192	0.0088	0.0829	0.0169	0.0079	0.0018	0.0022	0.09	0.0976	0.0059	0.0131	0.0093	0.0292	0.0077	0.0127	0.1689
11	rs76117623	81253375	1.25	0.154769873779188	3.32	0.186688027238402	0.41930499281677	0.939342280740747	0.1425	0.0618	0.0061	0.0024	0.0218	0.0018	0.0025	0.0261	0.1447	0.0124	0.019	0.0086	0.0829	0.0169	0.0082	0.0018	0.0024	0.0898	0.098	0.0057	0.0125	0.0094	0.0291	0.0079	0.0126	0.17
11	rs10897837	81258089	1.25	0.154769873779188	3.32	0.186688027238402	0.422086549747106	0.945669436577677	0.1425	0.0618	0.0061	0.0024	0.0218	0.0018	0.0026	0.0261	0.1446	0.0124	0.019	0.0086	0.0829	0.0169	0.0082	0.0018	0.0024	0.0898	0.0981	0.0057	0.0125	0.0094	0.0291	0.0079	0.0126	0.1701
11	rs17453221	81261564	1.25	0.154769873779188	3.32	0.186688027238402	0.44759056730448	0.937603790160527	0.1424	0.0616	0.0061	0.0024	0.0218	0.0019	0.0026	0.0261	0.1446	0.0123	0.019	0.0087	0.083	0.0169	0.0083	0.0018	0.0024	0.0894	0.0981	0.0056	0.0126	0.0094	0.0292	0.008	0.0126	0.1702
11	rs2156832	81263034	1.25	0.154769873779188	3.32	0.186688027238402	0.449983842137899	0.937761808348626	0.1425	0.0616	0.0061	0.0024	0.0218	0.0019	0.0026	0.0261	0.1447	0.0123	0.019	0.0087	0.0828	0.0169	0.0083	0.0018	0.0024	0.0894	0.0981	0.0056	0.0126	0.0094	0.0292	0.008	0.0126	0.1702
11	rs12794482	81275928	1.25	0.154769873779188	3.31	0.196320630125924	0.452563603233581	0.953590161437818	0.1425	0.0615	0.0061	0.0024	0.0216	0.0019	0.0026	0.0261	0.1447	0.0124	0.019	0.0087	0.0829	0.0169	0.0083	0.0018	0.0024	0.0894	0.0981	0.0056	0.0126	0.0094	0.0292	0.008	0.0126	0.1703
11	rs12286881	81276347	1.25	0.154769873779188	3.3	0.2063056077908	0.456356314689751	0.955968915652733	0.1425	0.0615	0.0061	0.0024	0.0216	0.0019	0.0026	0.0261	0.1448	0.0124	0.019	0.0087	0.0828	0.0169	0.0083	0.0018	0.0024	0.0893	0.0981	0.0056	0.0126	0.0094	0.0292	0.008	0.0126	0.1703
11	rs7940139	81277302	1.25	0.154769873779188	3.28	0.227357389834261	0.443595894658899	0.942504807254933	0.1424	0.0613	0.0061	0.0024	0.0216	0.0019	0.0026	0.0261	0.1449	0.0124	0.019	0.0086	0.0828	0.0169	0.0083	0.0018	0.0024	0.0893	0.0981	0.0056	0.0127	0.0094	0.0292	0.008	0.0126	0.1703
11	rs117323273	81280150	1.25	0.154769873779188	3.28	0.227357389834261	0.423248233030254	0.899050936988574	0.1423	0.0607	0.0061	0.0024	0.0218	0.002	0.0028	0.0264	0.1455	0.0124	0.019	0.0085	0.0825	0.0169	0.0084	0.002	0.0024	0.0886	0.0975	0.0057	0.0125	0.0094	0.0294	0.0081	0.0124	0.1711
11	rs17142621	81291185	1.25	0.154769873779188	3.28	0.227357389834261	0.437193872882355	0.890128492109267	0.1422	0.0601	0.0061	0.0024	0.0219	0.0021	0.003	0.0266	0.146	0.0125	0.019	0.0085	0.0823	0.0169	0.0085	0.0022	0.0025	0.0879	0.0969	0.0058	0.0122	0.0095	0.0296	0.0082	0.0123	0.1718
11	rs77723909	81291980	1.25	0.154769873779188	3.28	0.227357389834261	0.427326621345667	0.871092477838587	0.1423	0.0601	0.0061	0.0024	0.0219	0.0021	0.003	0.0266	0.146	0.0125	0.019	0.0083	0.0823	0.0169	0.0085	0.0022	0.0025	0.0879	0.0969	0.0058	0.0122	0.0095	0.0296	0.0082	0.0123	0.1718
11	rs7121808	81292669	1.25	0.154769873779188	3.28	0.227357389834261	0.428261551124858	0.872961139119163	0.1423	0.06	0.0061	0.0024	0.0219	0.0021	0.003	0.0266	0.146	0.0125	0.019	0.0083	0.0823	0.0169	0.0085	0.0022	0.0025	0.0879	0.0969	0.0059	0.0122	0.0095	0.0296	0.0082	0.0123	0.1718
11	rs117364223	81303903	1.25	0.154769873779188	3.25	0.261729658797372	0.435777440793081	0.874207368661123	0.1423	0.0599	0.0061	0.0023	0.0219	0.0021	0.0031	0.0267	0.1461	0.0125	0.019	0.0083	0.0823	0.0169	0.0086	0.0022	0.0025	0.0877	0.0968	0.0059	0.0122	0.0095	0.0296	0.0082	0.0122	0.172
11	rs74568444	81321935	1.25	0.154769873779188	3.25	0.261729658797372	0.453284828104895	0.876233267060418	0.1423	0.0596	0.0061	0.0023	0.0219	0.0021	0.0031	0.0267	0.1461	0.0125	0.019	0.0083	0.0823	0.017	0.0086	0.0023	0.0025	0.0875	0.0967	0.0059	0.0121	0.0095	0.0297	0.0083	0.0122	0.1723
11	rs79796034	81337817	1.25	0.154769873779188	3.25	0.261729658797372	0.4708852270326	0.868291026296158	0.1423	0.0593	0.0061	0.0022	0.0219	0.0021	0.0032	0.0269	0.1462	0.0125	0.019	0.0082	0.0823	0.017	0.0087	0.0023	0.0026	0.0872	0.0964	0.006	0.012	0.0095	0.0297	0.0082	0.0123	0.1727
11	rs34229630	81340361	1.24	0.175701215111077	3.25	0.261729658797372	0.476044304311535	0.887939779596035	0.1423	0.0593	0.0061	0.0022	0.0218	0.0021	0.0032	0.0269	0.1462	0.0125	0.019	0.0082	0.0823	0.017	0.0087	0.0023	0.0026	0.0872	0.0964	0.006	0.0121	0.0095	0.0297	0.0082	0.0124	0.1727
11	rs34097730	81343825	1.24	0.175701215111077	3.25	0.261729658797372	0.483337654546182	0.910975402734099	0.1426	0.0593	0.0061	0.0022	0.0218	0.0021	0.0032	0.0269	0.146	0.0125	0.019	0.0082	0.0823	0.017	0.0087	0.0023	0.0026	0.0871	0.0964	0.006	0.0121	0.0095	0.0297	0.0082	0.0124	0.1728
11	rs72940294	81355791	1.24	0.175701215111077	3.24	0.273955600409011	0.521055389822579	0.846101423117738	0.1427	0.0587	0.0061	0.002	0.0219	0.0022	0.0034	0.0271	0.1462	0.0125	0.0191	0.0081	0.0821	0.0171	0.0087	0.0023	0.0026	0.087	0.096	0.0061	0.0119	0.0095	0.0296	0.0083	0.0124	0.1733
11	rs1945668	81360306	1.24	0.175701215111077	3.24	0.273955600409011	0.579170225440534	0.833122775853441	0.1428	0.0583	0.0061	0.0019	0.0219	0.0022	0.0035	0.0272	0.1463	0.0126	0.0191	0.0081	0.0821	0.0172	0.0087	0.0023	0.0026	0.087	0.0957	0.0062	0.0118	0.0094	0.0295	0.0085	0.0124	0.1737
11	rs76323555	81366365	1.24	0.175701215111077	3.25	0.261729658797372	0.576806525461036	0.836363516349476	0.1428	0.0583	0.0061	0.0019	0.0219	0.0022	0.0035	0.0272	0.1463	0.0126	0.0191	0.0081	0.082	0.0172	0.0087	0.0023	0.0026	0.087	0.0957	0.0062	0.0117	0.0094	0.0295	0.0086	0.0124	0.1737
11	rs75713307	81401051	1.24	0.175701215111077	3.28	0.227357389834261	0.631596822700592	0.916634840318947	0.1431	0.0577	0.0062	0.0019	0.0219	0.0023	0.0036	0.0274	0.1464	0.0126	0.0191	0.0082	0.0816	0.0173	0.0087	0.0023	0.0026	0.0869	0.0953	0.0063	0.0116	0.0094	0.0295	0.0089	0.0125	0.1738
11	rs116971492	81405271	1.24	0.175701215111077	3.25	0.261729658797372	0.633356794272025	0.919309793215777	0.1431	0.0576	0.0062	0.0019	0.0219	0.0023	0.0036	0.0274	0.1464	0.0126	0.0191	0.0082	0.0816	0.0173	0.0087	0.0023	0.0026	0.0869	0.0953	0.0063	0.0116	0.0094	0.0295	0.0089	0.0125	0.1738
11	rs75192178	81415669	1.24	0.175701215111077	3.26	0.249891789602986	0.646307704630371	0.948044284106389	0.1431	0.0575	0.0062	0.0019	0.0219	0.0023	0.0036	0.0274	0.1464	0.0126	0.0191	0.0082	0.0815	0.0173	0.0087	0.0023	0.0026	0.0868	0.0952	0.0064	0.0116	0.0094	0.0295	0.009	0.0125	0.1738
11	rs7927182	81418372	1.24	0.175701215111077	3.26	0.249891789602986	0.649296857379905	0.954382949835584	0.1431	0.0575	0.0062	0.0019	0.0219	0.0023	0.0036	0.0274	0.1464	0.0126	0.0191	0.0082	0.0815	0.0173	0.0087	0.0023	0.0026	0.0868	0.0952	0.0064	0.0116	0.0094	0.0295	0.009	0.0125	0.1738
11	rs1459945	81424069	1.24	0.175701215111077	3.27	0.2384362992664	0.657585090159553	0.982530403167368	0.1432	0.0574	0.0062	0.0019	0.0219	0.0024	0.0036	0.0274	0.1464	0.0126	0.0191	0.0082	0.0815	0.0173	0.0087	0.0023	0.0026	0.0868	0.0951	0.0064	0.0116	0.0094	0.0295	0.009	0.0125	0.1739
11	rs11232807	81427445	1.24	0.175701215111077	3.27	0.2384362992664	0.626821020413018	0.968675212661196	0.143	0.0577	0.0063	0.0019	0.0219	0.0024	0.0036	0.0273	0.1466	0.0126	0.0191	0.0082	0.0814	0.0172	0.0087	0.0023	0.0026	0.0867	0.0955	0.0064	0.0114	0.0094	0.0294	0.009	0.0126	0.1738
11	rs10897863	81429155	1.24	0.175701215111077	3.27	0.2384362992664	0.62766260499385	0.947569220454338	0.143	0.0577	0.0063	0.0019	0.0218	0.0024	0.0036	0.0273	0.1466	0.0126	0.0191	0.0082	0.0813	0.0172	0.0087	0.0023	0.0026	0.0866	0.0955	0.0065	0.0114	0.0094	0.0294	0.009	0.0126	0.1739
11	rs75785544	81430510	1.24	0.175701215111077	3.27	0.2384362992664	0.629558057652336	0.93144521291616	0.143	0.0577	0.0063	0.0019	0.0218	0.0024	0.0036	0.0272	0.1466	0.0125	0.0191	0.0082	0.0812	0.0172	0.0088	0.0023	0.0026	0.0866	0.0955	0.0065	0.0114	0.0094	0.0294	0.009	0.0126	0.174
11	rs12807569	81430550	1.24	0.175701215111077	3.27	0.2384362992664	0.62941756417237	0.93112960617855	0.143	0.0577	0.0063	0.0019	0.0218	0.0024	0.0036	0.0272	0.1466	0.0125	0.0191	0.0082	0.0812	0.0172	0.0088	0.0023	0.0026	0.0866	0.0955	0.0065	0.0114	0.0094	0.0294	0.009	0.0126	0.174
11	rs58601709	81457102	1.24	0.175701215111077	3.27	0.2384362992664	0.538165883127194	0.940923280685016	0.1427	0.0578	0.0062	0.0019	0.0218	0.0024	0.0035	0.027	0.1471	0.0125	0.019	0.0083	0.0813	0.0173	0.0087	0.0022	0.0027	0.0866	0.0955	0.0066	0.0114	0.0095	0.0293	0.0089	0.0127	0.1737
11	rs4515989	81470761	1.24	0.175701215111077	3.27	0.2384362992664	0.43324535037857	0.946619234320224	0.142	0.0579	0.0062	0.002	0.0219	0.0024	0.0035	0.0265	0.1478	0.0126	0.019	0.0086	0.0813	0.0174	0.0087	0.0021	0.0028	0.0866	0.0956	0.0067	0.0114	0.0098	0.0293	0.0088	0.013	0.173
11	rs12785912	81471619	1.24	0.175701215111077	3.27	0.2384362992664	0.44092280671303	0.994984695381354	0.142	0.0579	0.0062	0.002	0.0219	0.0024	0.0035	0.0265	0.1478	0.0126	0.019	0.0086	0.0814	0.0174	0.0087	0.0021	0.0028	0.0866	0.0956	0.0067	0.0114	0.0098	0.0293	0.0088	0.013	0.173
11	rs9783293	81479846	1.24	0.175701215111077	3.27	0.2384362992664	0.430368848471373	0.948677775452866	0.1419	0.0578	0.0062	0.002	0.0219	0.0024	0.0035	0.0264	0.1478	0.0126	0.019	0.0086	0.0814	0.0174	0.0087	0.0021	0.0028	0.0866	0.0957	0.0067	0.0115	0.0099	0.0293	0.0088	0.0131	0.1729
11	rs11232858	81488517	1.24	0.175701215111077	3.27	0.2384362992664	0.438553417759732	0.934760367538618	0.1417	0.0575	0.0062	0.0021	0.0219	0.0023	0.0034	0.0262	0.1485	0.0125	0.0189	0.0085	0.0822	0.0174	0.0088	0.002	0.0028	0.0861	0.0961	0.0067	0.0114	0.01	0.0291	0.0088	0.0131	0.1728
11	rs2085736	81489841	1.24	0.175701215111077	3.26	0.249891789602986	0.440270596803837	0.941081409659118	0.1417	0.0575	0.0062	0.0021	0.0219	0.0023	0.0034	0.0262	0.1485	0.0125	0.0189	0.0086	0.0822	0.0174	0.0088	0.002	0.0028	0.0861	0.0961	0.0067	0.0114	0.01	0.0291	0.0088	0.0131	0.1728
11	rs11232859	81490999	1.24	0.175701215111077	3.25	0.261729658797372	0.435541589653231	0.938868083587914	0.1416	0.0575	0.0062	0.0021	0.0219	0.0023	0.0034	0.0262	0.1485	0.0125	0.0189	0.0086	0.0821	0.0174	0.0088	0.002	0.0028	0.0861	0.0961	0.0067	0.0114	0.01	0.0291	0.0088	0.0132	0.1728
11	rs7118489	81492293	1.24	0.175701215111077	3.25	0.261729658797372	0.436131335849252	0.939500357010633	0.1416	0.0575	0.0062	0.0021	0.0219	0.0023	0.0034	0.0262	0.1485	0.0125	0.0189	0.0086	0.0822	0.0174	0.0088	0.002	0.0028	0.0861	0.0961	0.0067	0.0114	0.01	0.0291	0.0088	0.0132	0.1728
11	rs73515940	81527902	1.24	0.175701215111077	3.26	0.249891789602986	0.390095997664221	0.920096841020925	0.1406	0.0573	0.0062	0.0022	0.0218	0.0021	0.0034	0.026	0.1486	0.0124	0.0187	0.0087	0.0822	0.0174	0.0088	0.002	0.0029	0.0866	0.0967	0.0068	0.0114	0.0101	0.0291	0.0088	0.0135	0.1724
11	rs10501526	81528192	1.24	0.175701215111077	3.26	0.249891789602986	0.389984415374969	0.920569134397872	0.1407	0.0573	0.0062	0.0022	0.0218	0.0021	0.0034	0.026	0.1486	0.0124	0.0187	0.0087	0.0822	0.0174	0.0088	0.002	0.0029	0.0866	0.0967	0.0068	0.0114	0.0101	0.0291	0.0088	0.0135	0.1723
11	rs17142987	81533659	1.24	0.175701215111077	3.26	0.249891789602986	0.405250457838372	0.946460921608369	0.1408	0.0572	0.0062	0.0022	0.0217	0.0021	0.0034	0.026	0.1482	0.0125	0.0187	0.0087	0.0823	0.0175	0.0089	0.002	0.003	0.0865	0.0968	0.0068	0.0114	0.0102	0.0291	0.0088	0.0135	0.172
11	rs74868969	81536105	1.24	0.175701215111077	3.26	0.249891789602986	0.413539524442092	0.962159122960256	0.1408	0.0572	0.0063	0.0022	0.0217	0.0021	0.0034	0.0261	0.1482	0.0125	0.0187	0.0087	0.0822	0.0175	0.0089	0.002	0.003	0.0866	0.0968	0.0068	0.0114	0.0103	0.0291	0.0088	0.0135	0.1719
11	rs12289792	81536768	1.24	0.175701215111077	3.26	0.249891789602986	0.415264982799414	0.959777345102266	0.1409	0.0572	0.0063	0.0022	0.0218	0.0021	0.0034	0.0261	0.1481	0.0125	0.0187	0.0087	0.0823	0.0175	0.0089	0.002	0.003	0.0866	0.0968	0.0068	0.0114	0.0103	0.029	0.0088	0.0136	0.1718
11	rs187238976	81537404	1.24	0.175701215111077	3.26	0.249891789602986	0.414689431417657	0.958507537905056	0.1409	0.0572	0.0063	0.0022	0.0218	0.0021	0.0034	0.0261	0.1481	0.0125	0.0187	0.0087	0.0823	0.0175	0.0089	0.002	0.003	0.0866	0.0968	0.0068	0.0114	0.0103	0.029	0.0088	0.0136	0.1718
11	rs7949959	81538276	1.24	0.175701215111077	3.25	0.261729658797372	0.414574368964859	0.956603447053999	0.1409	0.0571	0.0063	0.0022	0.0218	0.0021	0.0034	0.0261	0.1481	0.0125	0.0187	0.0087	0.0823	0.0175	0.0089	0.002	0.003	0.0866	0.0968	0.0068	0.0114	0.0103	0.029	0.0088	0.0136	0.1718
11	rs78250368	81545552	1.24	0.175701215111077	3.23	0.286575202599778	0.403318985628761	0.918208152918363	0.1408	0.0571	0.0063	0.0023	0.0218	0.0021	0.0034	0.0262	0.148	0.0125	0.0188	0.0087	0.0823	0.0175	0.0089	0.002	0.003	0.0867	0.0968	0.0067	0.0114	0.0103	0.029	0.0088	0.0136	0.1718
11	rs12284866	81551643	1.24	0.175701215111077	3.23	0.286575202599778	0.401278946847377	0.899521037866001	0.1408	0.057	0.0063	0.0023	0.0218	0.0021	0.0034	0.0262	0.1479	0.0125	0.0188	0.0087	0.0824	0.0176	0.0089	0.002	0.003	0.0868	0.0967	0.0066	0.0114	0.0103	0.029	0.0088	0.0137	0.1718
11	rs10082665	81569926	1.24	0.175701215111077	3.23	0.286575202599778	0.426042748797817	0.942979367779692	0.1398	0.0554	0.0064	0.0024	0.022	0.0021	0.0034	0.0271	0.1487	0.0127	0.019	0.0085	0.0827	0.0177	0.009	0.0021	0.0032	0.0859	0.0961	0.0066	0.0115	0.0103	0.0295	0.0086	0.0139	0.1718
11	rs6592010	81581364	1.25	0.154769873779188	3.23	0.286575202599778	0.448547124596293	0.996903431566367	0.1394	0.0551	0.0063	0.0023	0.0219	0.0021	0.0032	0.0273	0.1509	0.013	0.0193	0.0083	0.0829	0.0178	0.0091	0.0022	0.0032	0.0845	0.0946	0.0066	0.0116	0.0105	0.0296	0.0086	0.014	0.1723
11	rs6592013	81582279	1.25	0.154769873779188	3.23	0.286575202599778	0.447889383620925	0.995624194741992	0.1394	0.0551	0.0063	0.0023	0.0219	0.0021	0.0032	0.0273	0.1509	0.013	0.0193	0.0083	0.0829	0.0178	0.0091	0.0022	0.0032	0.0845	0.0946	0.0066	0.0116	0.0105	0.0296	0.0086	0.014	0.1723
11	rs75829939	81588930	1.25	0.154769873779188	3.23	0.286575202599778	0.451902975369823	1.01484584799787	0.1393	0.055	0.0063	0.0023	0.0219	0.0021	0.0032	0.0273	0.1512	0.013	0.0193	0.0082	0.0829	0.0179	0.009	0.0021	0.0032	0.0845	0.0946	0.0066	0.0116	0.0105	0.0297	0.0086	0.014	0.1722
11	rs78827338	81591673	1.25	0.154769873779188	3.23	0.286575202599778	0.45557242152667	1.02769926429431	0.1394	0.055	0.0063	0.0023	0.0219	0.0021	0.0032	0.0273	0.1511	0.013	0.0193	0.0082	0.0829	0.0179	0.009	0.0021	0.0032	0.0844	0.0946	0.0066	0.0116	0.0105	0.0297	0.0087	0.014	0.1722
11	rs117175085	81596656	1.25	0.154769873779188	3.23	0.286575202599778	0.442703980606791	1.03413750958765	0.1394	0.055	0.0063	0.0023	0.0219	0.0021	0.0032	0.0272	0.1513	0.013	0.0193	0.0082	0.0829	0.018	0.009	0.0021	0.0032	0.0845	0.0946	0.0066	0.0116	0.0104	0.0298	0.0087	0.014	0.1722
11	rs12290582	81599981	1.25	0.154769873779188	3.23	0.286575202599778	0.404397766962355	1.02416149718642	0.1393	0.055	0.0063	0.0023	0.0218	0.0021	0.0032	0.0272	0.1518	0.013	0.0192	0.008	0.0829	0.0181	0.0089	0.0021	0.0032	0.0846	0.0946	0.0066	0.0116	0.0103	0.0298	0.0087	0.014	0.172
11	rs17143063	81601292	1.25	0.154769873779188	3.23	0.286575202599778	0.406616636827107	1.02207209309627	0.1393	0.055	0.0063	0.0023	0.0218	0.0021	0.0032	0.0272	0.1518	0.013	0.0192	0.008	0.0827	0.0181	0.0089	0.0021	0.0032	0.0846	0.0948	0.0066	0.0116	0.0103	0.0298	0.0087	0.014	0.172
11	rs11601364	81605936	1.25	0.154769873779188	3.23	0.286575202599778	0.405819418909937	1.0223934868529	0.1393	0.055	0.0063	0.0023	0.0218	0.0021	0.0031	0.0272	0.1519	0.013	0.0192	0.008	0.0828	0.0181	0.0089	0.0021	0.0031	0.0846	0.0947	0.0066	0.0116	0.0103	0.0298	0.0087	0.014	0.172
11	rs11232919	81607066	1.25	0.154769873779188	3.23	0.286575202599778	0.404795577243635	1.01901981584619	0.1392	0.055	0.0063	0.0023	0.0218	0.0021	0.0031	0.0272	0.1519	0.013	0.0192	0.0079	0.0828	0.0181	0.0089	0.0021	0.0031	0.0846	0.0947	0.0066	0.0116	0.0103	0.0298	0.0087	0.014	0.172
11	rs11232921	81616446	1.25	0.154769873779188	3.23	0.286575202599778	0.390765830115295	1.02175071863824	0.1392	0.0549	0.0063	0.0023	0.0217	0.0021	0.0031	0.0272	0.152	0.013	0.0192	0.0079	0.083	0.0181	0.0089	0.0022	0.0031	0.0845	0.0947	0.0067	0.0116	0.0102	0.0299	0.0087	0.0139	0.1722
11	rs75782103	81640705	1.25	0.154769873779188	3.23	0.286575202599778	0.38976129919205	1.09844232702443	0.1391	0.055	0.0063	0.0022	0.0217	0.002	0.0031	0.0271	0.1522	0.013	0.0192	0.0078	0.083	0.0181	0.0089	0.0022	0.0031	0.0844	0.0946	0.0067	0.0116	0.0102	0.0299	0.0087	0.0139	0.1725
11	rs17143127	81655517	1.27	0.118479912290321	3.23	0.286575202599778	0.223237929273114	1.14274488130914	0.1377	0.0568	0.0062	0.002	0.0212	0.0018	0.0025	0.0266	0.1546	0.0128	0.0189	0.0075	0.0833	0.0182	0.0083	0.0021	0.0028	0.0824	0.0936	0.0073	0.0114	0.0098	0.0302	0.0087	0.0145	0.1755
11	rs10792602	81660856	1.27	0.118479912290321	3.23	0.286575202599778	0.505919265704716	1.33981715022897	0.1377	0.0576	0.0061	0.0017	0.0208	0.0016	0.0023	0.0261	0.1568	0.0127	0.0186	0.0071	0.0826	0.0183	0.0079	0.0019	0.0025	0.0819	0.0915	0.0076	0.0112	0.0095	0.0304	0.0097	0.0148	0.1781
11	rs12287921	81660892	1.27	0.118479912290321	3.23	0.286575202599778	0.505855852480586	1.33964846384757	0.1377	0.0576	0.0061	0.0017	0.0208	0.0016	0.0023	0.0261	0.1568	0.0127	0.0186	0.0071	0.0826	0.0183	0.0079	0.0019	0.0025	0.0819	0.0915	0.0076	0.0112	0.0095	0.0304	0.0097	0.0148	0.1781
11	rs34978093	81668280	1.27	0.118479912290321	3.23	0.286575202599778	0.525243830703139	1.35281667640877	0.1376	0.0576	0.0061	0.0017	0.0208	0.0016	0.0023	0.0262	0.1569	0.0127	0.0186	0.0071	0.0825	0.0183	0.0079	0.0019	0.0025	0.0818	0.0913	0.0076	0.0111	0.0094	0.0305	0.0098	0.0149	0.1782
11	rs77676027	81669786	1.27	0.118479912290321	3.24	0.273955600409011	0.52253562880744	1.34808714334989	0.1376	0.0576	0.0061	0.0017	0.0208	0.0016	0.0023	0.0263	0.157	0.0127	0.0185	0.0071	0.0824	0.0183	0.0079	0.0019	0.0024	0.0819	0.0913	0.0075	0.0111	0.0094	0.0306	0.0098	0.0149	0.1783
11	rs10897902	81669864	1.27	0.118479912290321	3.24	0.273955600409011	0.522084909618153	1.34758057219169	0.1376	0.0576	0.0061	0.0017	0.0208	0.0016	0.0023	0.0263	0.157	0.0127	0.0185	0.0071	0.0824	0.0183	0.0079	0.0019	0.0024	0.0819	0.0913	0.0075	0.0111	0.0094	0.0306	0.0098	0.0149	0.1782
11	rs72950257	81674489	1.27	0.118479912290321	3.24	0.273955600409011	0.512981790104098	1.34336038760828	0.1375	0.0576	0.006	0.0017	0.0207	0.0016	0.0022	0.0262	0.1571	0.0127	0.0185	0.0071	0.0822	0.0183	0.0079	0.0019	0.0024	0.082	0.0912	0.0076	0.0111	0.0095	0.0306	0.0097	0.015	0.1783
11	rs1955012	81680580	1.27	0.118479912290321	3.24	0.273955600409011	0.494880069136474	1.32987077614157	0.1375	0.0576	0.006	0.0017	0.0207	0.0016	0.0022	0.0262	0.1573	0.0128	0.0185	0.0071	0.082	0.0184	0.008	0.0019	0.0025	0.0821	0.0912	0.0076	0.0111	0.0095	0.0306	0.0097	0.015	0.1784
11	rs76241507	81685299	1.27	0.118479912290321	3.25	0.261729658797372	0.453104469078353	1.26845370952422	0.1375	0.058	0.0059	0.0016	0.0205	0.0015	0.0021	0.0258	0.158	0.0129	0.0183	0.007	0.0818	0.0183	0.0079	0.002	0.0024	0.0822	0.0915	0.0075	0.0108	0.0095	0.0305	0.0096	0.015	0.1788
11	rs79308562	81685759	1.27	0.118479912290321	3.25	0.261729658797372	0.451963012881452	1.26694975295556	0.1374	0.058	0.0059	0.0016	0.0205	0.0015	0.002	0.0258	0.1581	0.0129	0.0183	0.007	0.0817	0.0183	0.0078	0.002	0.0024	0.0822	0.0915	0.0075	0.0108	0.0095	0.0305	0.0096	0.015	0.1789
11	rs11600835	81689350	1.27	0.118479912290321	3.25	0.261729658797372	0.443417441098431	1.23943226120451	0.1374	0.0581	0.0059	0.0015	0.0205	0.0015	0.002	0.0257	0.1585	0.0129	0.0182	0.0069	0.0815	0.0183	0.0078	0.002	0.0024	0.0823	0.0916	0.0075	0.0107	0.0095	0.0305	0.0096	0.015	0.179
11	rs7941736	81700376	1.27	0.118479912290321	3.25	0.261729658797372	0.443357964438549	1.25159372457047	0.1372	0.0581	0.0059	0.0015	0.0205	0.0015	0.002	0.0257	0.1585	0.013	0.0182	0.007	0.0815	0.0184	0.0078	0.002	0.0024	0.0822	0.0916	0.0075	0.0107	0.0095	0.0305	0.0096	0.0149	0.179
11	rs78965906	81713565	1.27	0.118479912290321	3.25	0.261729658797372	0.444488692931632	1.25209395207613	0.1372	0.0581	0.0059	0.0015	0.0205	0.0015	0.002	0.0257	0.1585	0.013	0.0182	0.007	0.0815	0.0184	0.0078	0.002	0.0024	0.0822	0.0916	0.0075	0.0107	0.0095	0.0305	0.0096	0.0149	0.179
11	rs644540	81726331	1.27	0.118479912290321	3.25	0.261729658797372	0.42249295824545	1.22579624002194	0.1372	0.0582	0.0059	0.0015	0.0205	0.0015	0.002	0.0258	0.1584	0.013	0.0182	0.007	0.0812	0.0184	0.0077	0.0022	0.0024	0.0822	0.0916	0.0076	0.0108	0.0096	0.0304	0.0095	0.0149	0.179
11	rs11232965	81726749	1.27	0.118479912290321	3.25	0.261729658797372	0.42249295824545	1.2252978627798	0.1372	0.0582	0.0059	0.0015	0.0205	0.0015	0.002	0.0258	0.1584	0.013	0.0182	0.007	0.0812	0.0184	0.0077	0.0022	0.0024	0.0822	0.0916	0.0076	0.0108	0.0096	0.0304	0.0095	0.0149	0.179
11	rs79772799	81732715	1.27	0.118479912290321	3.24	0.273955600409011	0.420115334346283	1.22662694774724	0.1372	0.0583	0.006	0.0015	0.0204	0.0015	0.002	0.0258	0.1584	0.013	0.0182	0.007	0.0811	0.0183	0.0078	0.0022	0.0024	0.0822	0.0916	0.0076	0.0108	0.0096	0.0304	0.0095	0.0149	0.179
11	rs601130	81733491	1.27	0.118479912290321	3.24	0.273955600409011	0.418611034718018	1.22712541974885	0.1371	0.0583	0.006	0.0015	0.0204	0.0015	0.002	0.0258	0.1584	0.013	0.0182	0.007	0.0811	0.0183	0.0078	0.0022	0.0024	0.0823	0.0917	0.0076	0.0108	0.0096	0.0304	0.0095	0.0149	0.179
11	rs138932819	81744742	1.27	0.118479912290321	3.24	0.273955600409011	0.420173245701349	1.25009325043362	0.137	0.0585	0.006	0.0015	0.0204	0.0015	0.002	0.0259	0.1585	0.013	0.0182	0.0071	0.0808	0.0183	0.0078	0.0023	0.0024	0.0824	0.0917	0.0077	0.0109	0.0096	0.0303	0.0094	0.0148	0.1788
11	rs72952442	81751211	1.27	0.118479912290321	3.24	0.273955600409011	0.426917908421085	1.24975985421435	0.137	0.0585	0.0059	0.0015	0.0204	0.0015	0.002	0.026	0.1585	0.013	0.0182	0.0071	0.0807	0.0183	0.0078	0.0023	0.0024	0.0824	0.0917	0.0077	0.0109	0.0096	0.0303	0.0094	0.0148	0.1788
11	rs6592018	81756592	1.27	0.118479912290321	3.24	0.273955600409011	0.431952685827201	1.25292774169724	0.137	0.0586	0.0059	0.0015	0.0204	0.0015	0.002	0.026	0.1586	0.013	0.0182	0.0071	0.0806	0.0182	0.0078	0.0024	0.0024	0.0825	0.0919	0.0077	0.0109	0.0096	0.0302	0.0094	0.0147	0.1787
11	rs514604	81771199	1.27	0.118479912290321	3.22	0.299593947381755	0.442109862663645	1.26594728642242	0.1369	0.0587	0.0059	0.0015	0.0204	0.0015	0.002	0.0262	0.1588	0.0131	0.0182	0.0071	0.0804	0.0181	0.0078	0.0024	0.0024	0.0825	0.0919	0.0077	0.0109	0.0097	0.0301	0.0094	0.0146	0.1787
11	rs112532238	81773223	1.27	0.118479912290321	3.22	0.299593947381755	0.438790073124505	1.26427681356757	0.137	0.0587	0.0059	0.0015	0.0205	0.0015	0.002	0.0262	0.1588	0.0131	0.0181	0.0071	0.0804	0.0181	0.0078	0.0024	0.0024	0.0826	0.0919	0.0077	0.0109	0.0097	0.0302	0.0094	0.0146	0.1784
11	rs1840242	81774042	1.27	0.118479912290321	3.22	0.299593947381755	0.437430165704245	1.26845370952422	0.137	0.0587	0.0059	0.0015	0.0205	0.0015	0.002	0.0262	0.1588	0.0131	0.0181	0.0071	0.0804	0.0181	0.0078	0.0024	0.0024	0.0826	0.0919	0.0077	0.0109	0.0097	0.0302	0.0094	0.0146	0.1784
11	rs567315	81784244	1.27	0.118479912290321	3.21	0.313017210102667	0.43353940443422	1.22662694774724	0.1372	0.0588	0.0059	0.0015	0.0205	0.0015	0.002	0.0262	0.1591	0.0131	0.0181	0.0071	0.0802	0.0181	0.0078	0.0025	0.0024	0.0825	0.092	0.0077	0.0109	0.0096	0.0301	0.0093	0.0144	0.1782
11	rs35641899	81785602	1.27	0.118479912290321	3.21	0.313017210102667	0.43353940443422	1.21301585665739	0.1372	0.0588	0.0059	0.0015	0.0205	0.0015	0.002	0.0262	0.1592	0.0131	0.0182	0.0071	0.0801	0.018	0.0078	0.0025	0.0024	0.0825	0.092	0.0077	0.0109	0.0096	0.0301	0.0093	0.0144	0.1782
11	rs74827828	81787632	1.27	0.118479912290321	3.2	0.326850259155197	0.425284998509469	1.20307352908885	0.1372	0.0589	0.0059	0.0015	0.0205	0.0015	0.002	0.0262	0.1593	0.0131	0.0182	0.0071	0.08	0.018	0.0078	0.0025	0.0024	0.0825	0.0921	0.0077	0.0109	0.0096	0.0301	0.0093	0.0143	0.1782
11	rs76603440	81810562	1.28	0.102927797709035	3.2	0.326850259155197	0.382710947639678	1.10186383475829	0.1375	0.0592	0.006	0.0015	0.0204	0.0015	0.002	0.026	0.1599	0.0131	0.0182	0.007	0.0796	0.0179	0.0077	0.0026	0.0024	0.0828	0.0921	0.0077	0.0108	0.0095	0.03	0.0093	0.0142	0.1779
11	rs17568945	81817111	1.28	0.102927797709035	3.2	0.326850259155197	0.0965267537820966	0.623281924074698	0.1393	0.0623	0.006	0.0014	0.0194	0.0013	0.0018	0.0242	0.1653	0.0134	0.0183	0.006	0.0791	0.0171	0.0071	0.0024	0.0023	0.0848	0.0936	0.0078	0.0101	0.0088	0.0295	0.007	0.0132	0.1753
11	rs111322478	81819489	1.28	0.102927797709035	3.2	0.326850259155197	0.0916192797475995	0.609576945821305	0.1394	0.0624	0.006	0.0014	0.0194	0.0013	0.0018	0.0242	0.1654	0.0134	0.0183	0.006	0.0791	0.0171	0.007	0.0024	0.0023	0.0848	0.0937	0.0078	0.0101	0.0088	0.0295	0.0069	0.0132	0.1752
11	rs689141	81820302	1.28	0.102927797709035	3.2	0.326850259155197	0.0911082378368441	0.608426136979839	0.1394	0.0624	0.006	0.0014	0.0193	0.0013	0.0018	0.0242	0.1654	0.0134	0.0183	0.006	0.0791	0.0171	0.007	0.0024	0.0023	0.0848	0.0937	0.0078	0.0101	0.0088	0.0295	0.0069	0.0132	0.1752
11	rs79019144	81829941	1.28	0.102927797709035	3.2	0.326850259155197	0.0795596889439196	0.606557173197669	0.1394	0.0625	0.006	0.0014	0.0193	0.0013	0.0018	0.0242	0.1655	0.0134	0.0183	0.006	0.0791	0.017	0.007	0.0024	0.0023	0.0849	0.0938	0.0078	0.0101	0.0088	0.0295	0.0069	0.0132	0.1753
11	rs644849	81830635	1.28	0.102927797709035	3.2	0.326850259155197	0.0796711473199129	0.606126067705173	0.1394	0.0625	0.006	0.0014	0.0193	0.0013	0.0018	0.0242	0.1655	0.0134	0.0183	0.006	0.0791	0.017	0.007	0.0024	0.0023	0.0849	0.0938	0.0078	0.0101	0.0088	0.0295	0.0069	0.0132	0.1753
11	rs694996	81843545	1.28	0.102927797709035	3.19	0.341098255896361	0.0773296545097356	0.606557173197669	0.1395	0.0625	0.006	0.0014	0.0192	0.0013	0.0018	0.0241	0.1655	0.0134	0.0183	0.006	0.0792	0.017	0.007	0.0024	0.0023	0.0849	0.0938	0.0078	0.01	0.0087	0.0295	0.0069	0.0131	0.1753
11	rs11232993	81844160	1.28	0.102927797709035	3.19	0.341098255896361	0.0767839559974739	0.606413463282001	0.1395	0.0625	0.006	0.0014	0.0192	0.0013	0.0018	0.0241	0.1655	0.0134	0.0183	0.006	0.0792	0.017	0.007	0.0024	0.0023	0.0849	0.0938	0.0078	0.01	0.0087	0.0295	0.0069	0.0131	0.1753
11	rs649841	81877039	1.28	0.102927797709035	3.18	0.355766254763284	0.0594496864757901	0.550298715304813	0.1396	0.0626	0.006	0.0014	0.0191	0.0014	0.0018	0.0239	0.1661	0.0133	0.0183	0.0059	0.079	0.0168	0.007	0.0024	0.0024	0.0851	0.094	0.0079	0.01	0.0087	0.0295	0.0068	0.0131	0.175
11	rs11233019	81879725	1.28	0.102927797709035	3.18	0.355766254763284	0.0595787388041439	0.548895442733835	0.1396	0.0626	0.006	0.0014	0.0191	0.0014	0.0018	0.0239	0.1661	0.0133	0.0183	0.0059	0.079	0.0168	0.007	0.0024	0.0024	0.0851	0.094	0.008	0.01	0.0087	0.0295	0.0068	0.0131	0.175
11	rs7949378	81899681	1.28	0.102927797709035	3.18	0.355766254763284	0.0550139949253171	0.502134642320138	0.1396	0.0626	0.0059	0.0014	0.0191	0.0015	0.0018	0.0239	0.1662	0.0133	0.0183	0.0059	0.079	0.0167	0.0069	0.0024	0.0024	0.0852	0.094	0.0079	0.01	0.0087	0.0295	0.0068	0.0131	0.175
11	rs626131	81903253	1.28	0.102927797709035	3.18	0.355766254763284	0.0551540857895038	0.501997457561593	0.1396	0.0626	0.0059	0.0014	0.0191	0.0015	0.0018	0.0239	0.1662	0.0133	0.0183	0.0059	0.079	0.0167	0.0069	0.0024	0.0024	0.0852	0.094	0.0079	0.01	0.0087	0.0295	0.0068	0.0131	0.1751
11	rs78178981	81916733	1.28	0.102927797709035	3.16	0.386381943985473	0.0599670090180403	0.502409040449742	0.1395	0.0626	0.0059	0.0014	0.0191	0.0015	0.0018	0.0239	0.1663	0.0133	0.0183	0.0059	0.0789	0.0167	0.007	0.0024	0.0025	0.0853	0.094	0.008	0.01	0.0087	0.0295	0.0068	0.0131	0.1752
11	rs56208049	81926210	1.28	0.102927797709035	3.14	0.418735639412168	0.0614238106760908	0.499255768826546	0.1395	0.0625	0.0059	0.0014	0.0191	0.0015	0.0018	0.0239	0.1664	0.0133	0.0183	0.0058	0.0788	0.0166	0.007	0.0024	0.0025	0.0853	0.094	0.008	0.01	0.0087	0.0295	0.0067	0.0131	0.1753
11	rs72940015	81941369	1.28	0.102927797709035	3.14	0.418735639412168	0.0645431437415535	0.468814998408806	0.1392	0.0625	0.0058	0.0014	0.0188	0.0016	0.0018	0.0239	0.1669	0.0132	0.0181	0.0057	0.0783	0.0165	0.0069	0.0024	0.0026	0.0856	0.0941	0.008	0.01	0.0086	0.0295	0.0065	0.0131	0.1759
11	rs11233045	81948486	1.28	0.102927797709035	3.14	0.418735639412168	0.0661905408005934	0.464641543498737	0.1391	0.0625	0.0058	0.0014	0.0188	0.0017	0.0018	0.0239	0.1671	0.0132	0.0181	0.0057	0.0782	0.0164	0.0069	0.0024	0.0026	0.0856	0.0942	0.008	0.01	0.0086	0.0295	0.0065	0.0131	0.1761
11	rs10897938	81950365	1.28	0.102927797709035	3.13	0.435575753324506	0.0656777195110471	0.447247306307564	0.1391	0.0624	0.0058	0.0014	0.0188	0.0017	0.0018	0.0239	0.1673	0.0132	0.0181	0.0056	0.078	0.0163	0.0069	0.0024	0.0027	0.0858	0.0942	0.008	0.01	0.0086	0.0295	0.0064	0.0131	0.1763
11	rs74576854	81967461	1.28	0.102927797709035	3.13	0.435575753324506	0.0593944350918189	0.399247643829929	0.1389	0.0626	0.0058	0.0014	0.0187	0.0019	0.0019	0.0238	0.1673	0.0133	0.0179	0.0055	0.0778	0.0162	0.0068	0.0025	0.0028	0.086	0.0941	0.008	0.0099	0.0085	0.0296	0.0063	0.0132	0.1765
11	rs117959658	81981184	1.28	0.102927797709035	3.12	0.452863978564029	0.056764404435444	0.37518193789137	0.1388	0.0627	0.0058	0.0014	0.0186	0.002	0.002	0.0238	0.1674	0.0133	0.0178	0.0055	0.0778	0.0161	0.0068	0.0025	0.0029	0.0861	0.0941	0.008	0.0099	0.0085	0.0296	0.0063	0.0132	0.1767
11	rs35944282	81982366	1.28	0.102927797709035	3.12	0.452863978564029	0.0566037640859959	0.373533333279944	0.1388	0.0627	0.0058	0.0014	0.0186	0.0019	0.002	0.0238	0.1674	0.0133	0.0178	0.0054	0.0778	0.0161	0.0068	0.0025	0.0029	0.0861	0.0941	0.008	0.0099	0.0085	0.0295	0.0062	0.0132	0.1767
11	rs1893294	81984289	1.28	0.102927797709035	3.12	0.452863978564029	0.0544560084934035	0.362050702933605	0.1389	0.0627	0.0057	0.0014	0.0186	0.002	0.002	0.0238	0.1673	0.0133	0.0177	0.0054	0.0777	0.0161	0.0067	0.0025	0.0029	0.0862	0.0941	0.008	0.0099	0.0084	0.0296	0.0062	0.0132	0.1767
11	rs11233057	81986655	1.28	0.102927797709035	3.12	0.452863978564029	0.0458520575990423	0.36746393293686	0.1388	0.0629	0.0057	0.0015	0.0185	0.0019	0.002	0.0237	0.1676	0.0134	0.0176	0.0053	0.0775	0.016	0.0067	0.0024	0.0028	0.0867	0.0941	0.0079	0.0099	0.0083	0.0296	0.0061	0.0133	0.1771
11	rs117215643	81987383	1.28	0.102927797709035	3.12	0.452863978564029	0.0457747240126961	0.36771626390783	0.1388	0.0629	0.0057	0.0015	0.0185	0.0019	0.002	0.0237	0.1676	0.0134	0.0176	0.0053	0.0775	0.016	0.0067	0.0024	0.0028	0.0868	0.094	0.0079	0.0099	0.0083	0.0296	0.0061	0.0133	0.1771
11	rs11233058	81987832	1.28	0.102927797709035	3.12	0.452863978564029	0.0456511747441936	0.367968643820657	0.1388	0.0629	0.0057	0.0015	0.0185	0.0019	0.002	0.0237	0.1676	0.0134	0.0176	0.0053	0.0775	0.016	0.0067	0.0024	0.0028	0.0868	0.094	0.0079	0.0099	0.0083	0.0296	0.0061	0.0133	0.1771
11	rs77006161	81998848	1.28	0.102927797709035	3.12	0.452863978564029	0.0449451645895939	0.364691529659476	0.1388	0.0628	0.0057	0.0015	0.0184	0.0018	0.002	0.0237	0.1676	0.0133	0.0176	0.0052	0.0774	0.0163	0.0067	0.0023	0.0028	0.0869	0.0942	0.0079	0.0099	0.0083	0.0295	0.0061	0.0133	0.1772
11	rs11233074	82011901	1.28	0.102927797709035	3.11	0.470604638115432	0.0439753097488221	0.360544108180564	0.1388	0.0626	0.0056	0.0015	0.0183	0.0017	0.002	0.0237	0.1675	0.0133	0.0175	0.0051	0.0773	0.0168	0.0067	0.0023	0.0027	0.0872	0.0944	0.0079	0.0098	0.0083	0.0295	0.0061	0.0133	0.1774
11	rs72942033	82014400	1.28	0.102927797709035	3.11	0.470604638115432	0.0438701055407545	0.369610304469639	0.1388	0.0626	0.0056	0.0015	0.0183	0.0017	0.002	0.0236	0.1675	0.0133	0.0175	0.0051	0.0773	0.0168	0.0066	0.0023	0.0027	0.0873	0.0945	0.0079	0.0098	0.0082	0.0295	0.0061	0.0133	0.1774
11	rs118140373	82019625	1.28	0.102927797709035	3.11	0.470604638115432	0.0417438707445868	0.402608285225537	0.1388	0.0627	0.0056	0.0015	0.0182	0.0016	0.002	0.0236	0.1676	0.0132	0.0174	0.0051	0.0773	0.0167	0.0066	0.0022	0.0026	0.0874	0.0947	0.0079	0.0098	0.0081	0.0295	0.0061	0.0133	0.1776
11	rs7945158	82023031	1.28	0.102927797709035	3.1	0.488801954490689	0.0406791868018438	0.409092702419253	0.1389	0.0627	0.0055	0.0015	0.0182	0.0016	0.002	0.0236	0.1677	0.0132	0.0174	0.0051	0.0773	0.0167	0.0065	0.0022	0.0026	0.0875	0.0947	0.0079	0.0098	0.0081	0.0295	0.0061	0.0133	0.1776
11	rs75537672	82024333	1.28	0.102927797709035	3.1	0.488801954490689	0.0411372749740059	0.415474777347755	0.1389	0.0627	0.0055	0.0015	0.0182	0.0016	0.002	0.0236	0.1677	0.0132	0.0174	0.0051	0.0773	0.0167	0.0065	0.0022	0.0026	0.0875	0.0948	0.0079	0.0098	0.0081	0.0295	0.0061	0.0133	0.1776
11	rs17143413	82025477	1.28	0.102927797709035	3.09	0.50746005104726	0.0411660224930369	0.420573514885241	0.1389	0.0627	0.0055	0.0015	0.0182	0.0016	0.002	0.0236	0.1677	0.0132	0.0174	0.005	0.0773	0.0167	0.0065	0.0022	0.0026	0.0875	0.0948	0.0079	0.0098	0.0081	0.0295	0.0061	0.0133	0.1776
11	rs79303548	82029164	1.28	0.102927797709035	3.09	0.50746005104726	0.0417148470653853	0.416258100044966	0.1389	0.0627	0.0055	0.0015	0.0182	0.0016	0.002	0.0236	0.1677	0.0132	0.0174	0.005	0.0773	0.0167	0.0065	0.0022	0.0026	0.0875	0.0948	0.0079	0.0098	0.0081	0.0295	0.0061	0.0133	0.1777
11	rs2138000	82042361	1.28	0.102927797709035	3.08	0.526582953384854	0.0407648101529299	0.416388692764934	0.1388	0.0628	0.0055	0.0015	0.0181	0.0015	0.002	0.0236	0.1677	0.0132	0.0173	0.005	0.0773	0.0167	0.0065	0.0022	0.0025	0.0876	0.095	0.0079	0.0098	0.0081	0.0295	0.0061	0.0133	0.1776
11	rs55829944	82044344	1.28	0.102927797709035	3.08	0.526582953384854	0.0406221732497718	0.417303152941702	0.1388	0.0628	0.0055	0.0015	0.0181	0.0015	0.002	0.0236	0.1677	0.0132	0.0173	0.005	0.0773	0.0166	0.0065	0.0022	0.0025	0.0876	0.095	0.0079	0.0098	0.0081	0.0295	0.0061	0.0133	0.1776
11	rs58344561	82050354	1.28	0.102927797709035	3.08	0.526582953384854	0.0354142255330506	0.402867116363257	0.1385	0.0632	0.0056	0.0014	0.018	0.0016	0.002	0.0235	0.1678	0.0132	0.0172	0.0049	0.0772	0.0164	0.0064	0.0021	0.0025	0.0879	0.096	0.0078	0.0097	0.008	0.0295	0.0061	0.0135	0.1772
11	rs112550647	82050445	1.28	0.102927797709035	3.08	0.526582953384854	0.0353624208586532	0.403773384586784	0.1385	0.0632	0.0056	0.0014	0.018	0.0016	0.002	0.0235	0.1678	0.0132	0.0172	0.0049	0.0772	0.0164	0.0064	0.0021	0.0025	0.088	0.096	0.0078	0.0097	0.008	0.0296	0.006	0.0135	0.1772
11	rs79799691	82050955	1.28	0.102927797709035	3.08	0.526582953384854	0.0345789164152703	0.418348916129328	0.1384	0.0634	0.0056	0.0014	0.0179	0.0016	0.002	0.0234	0.1678	0.0132	0.0171	0.0049	0.0771	0.0162	0.0064	0.0021	0.0025	0.0881	0.0964	0.0078	0.0096	0.0079	0.0297	0.006	0.0136	0.177
11	rs77961382	82065279	1.27	0.118479912290321	3.08	0.526582953384854	0.0449909806776756	0.437160205110275	0.1375	0.0645	0.0057	0.0015	0.018	0.0014	0.0021	0.0231	0.168	0.0132	0.0166	0.0046	0.0767	0.0158	0.0061	0.0019	0.0023	0.0892	0.0992	0.0075	0.0093	0.0074	0.0297	0.0059	0.0139	0.1759
11	rs11233093	82074040	1.27	0.118479912290321	3.09	0.50746005104726	0.0388266163115057	0.425951812468654	0.1375	0.0646	0.0057	0.0015	0.018	0.0014	0.0021	0.0231	0.168	0.0132	0.0166	0.0046	0.0767	0.0158	0.0061	0.0019	0.0022	0.0892	0.0994	0.0075	0.0093	0.0074	0.0297	0.0059	0.014	0.1759
11	rs74757081	82080116	1.27	0.118479912290321	3.09	0.50746005104726	0.0390064328069295	0.425032262035792	0.1375	0.0646	0.0057	0.0015	0.018	0.0014	0.0021	0.0231	0.1681	0.0132	0.0166	0.0046	0.0767	0.0158	0.0061	0.0019	0.0022	0.0893	0.0993	0.0075	0.0093	0.0074	0.0297	0.0059	0.014	0.1758
11	rs4015533	82082981	1.27	0.118479912290321	3.06	0.566238797870229	0.0380449385833939	0.424507045221054	0.1376	0.0646	0.0057	0.0015	0.018	0.0014	0.0021	0.0232	0.1681	0.0132	0.0166	0.0046	0.0767	0.0158	0.0061	0.0019	0.0022	0.0893	0.0993	0.0075	0.0093	0.0073	0.0297	0.0059	0.014	0.1758
11	rs1514622	82083192	1.27	0.118479912290321	3.04	0.607799794750251	0.0379496987534106	0.427266383842805	0.1376	0.0646	0.0057	0.0015	0.018	0.0014	0.0021	0.0232	0.1681	0.0132	0.0166	0.0046	0.0767	0.0158	0.0061	0.0019	0.0022	0.0894	0.0992	0.0075	0.0093	0.0073	0.0297	0.0059	0.014	0.1758
11	rs4540849	82085113	1.27	0.118479912290321	3.04	0.607799794750251	0.0405652146175951	0.453248588211862	0.1378	0.0647	0.0057	0.0014	0.018	0.0014	0.002	0.0234	0.1678	0.0132	0.0167	0.0046	0.0767	0.0158	0.0061	0.0019	0.0022	0.0899	0.0989	0.0075	0.0094	0.0075	0.0295	0.0059	0.0141	0.1757
11	rs117420229	82085999	1.27	0.118479912290321	3.04	0.607799794750251	0.0405652146175951	0.452981416287742	0.1378	0.0647	0.0057	0.0014	0.018	0.0014	0.002	0.0234	0.1678	0.0132	0.0167	0.0046	0.0767	0.0158	0.0061	0.0019	0.0022	0.0899	0.0989	0.0075	0.0094	0.0075	0.0295	0.0059	0.0141	0.1757
11	rs79926466	82086204	1.27	0.118479912290321	3.04	0.607799794750251	0.0405509835382019	0.452580736339843	0.1378	0.0647	0.0057	0.0014	0.018	0.0014	0.002	0.0234	0.1678	0.0132	0.0167	0.0046	0.0767	0.0158	0.0061	0.0019	0.0022	0.0899	0.0989	0.0075	0.0094	0.0075	0.0295	0.0059	0.0141	0.1757
11	rs79701155	82088489	1.27	0.118479912290321	3.03	0.629303794260587	0.0405367558895798	0.452313668362595	0.1378	0.0647	0.0057	0.0014	0.018	0.0014	0.002	0.0234	0.1678	0.0132	0.0167	0.0046	0.0767	0.0158	0.0061	0.0019	0.0022	0.0899	0.0989	0.0075	0.0094	0.0075	0.0295	0.0059	0.0141	0.1757
11	rs76642290	82101896	1.27	0.118479912290321	3.04	0.607799794750251	0.0401680400956331	0.433327400364691	0.1378	0.0648	0.0057	0.0014	0.018	0.0014	0.002	0.0234	0.1679	0.0132	0.0167	0.0046	0.0768	0.0158	0.0061	0.0019	0.0022	0.0899	0.0989	0.0075	0.0093	0.0075	0.0293	0.0059	0.014	0.1758
11	rs1514609	82108925	1.27	0.118479912290321	3.03	0.629303794260587	0.0402246149067169	0.425951812468654	0.1378	0.0649	0.0057	0.0014	0.0179	0.0014	0.002	0.0234	0.1679	0.0132	0.0167	0.0046	0.0768	0.0158	0.0061	0.0019	0.0022	0.0899	0.0989	0.0075	0.0093	0.0075	0.0291	0.0059	0.0139	0.1758
11	rs4944383	82118985	1.27	0.118479912290321	3.03	0.629303794260587	0.0382495797514136	0.409872733343736	0.1375	0.0648	0.0056	0.0015	0.0179	0.0014	0.002	0.0234	0.168	0.0132	0.0167	0.0045	0.0769	0.0158	0.0061	0.0019	0.0022	0.0902	0.0993	0.0075	0.0093	0.0075	0.029	0.0059	0.0139	0.1757
11	rs1514611	82119906	1.27	0.118479912290321	3.04	0.607799794750251	0.0384275492707479	0.412606028813671	0.1375	0.0648	0.0056	0.0015	0.0179	0.0014	0.002	0.0234	0.1681	0.0132	0.0167	0.0045	0.0768	0.0158	0.0061	0.0019	0.0022	0.0902	0.0992	0.0075	0.0093	0.0075	0.029	0.0059	0.0139	0.1757
11	rs117076799	82150554	1.27	0.118479912290321	3.04	0.607799794750251	0.0350913105032258	0.391393639915272	0.1371	0.0646	0.0056	0.0016	0.018	0.0014	0.002	0.0233	0.168	0.0132	0.0168	0.0045	0.0767	0.0158	0.006	0.0019	0.0022	0.0909	0.0992	0.0075	0.0093	0.0074	0.0291	0.0059	0.0139	0.1755
11	rs117649445	82151336	1.26	0.135727966888585	3.04	0.607799794750251	0.0349498789494524	0.389597183044396	0.1371	0.0646	0.0056	0.0017	0.018	0.0014	0.002	0.0233	0.168	0.0132	0.0168	0.0045	0.0767	0.0158	0.006	0.0019	0.0022	0.091	0.0993	0.0075	0.0093	0.0074	0.0291	0.0059	0.0139	0.1754
11	rs77601652	82154982	1.26	0.135727966888585	3.05	0.586779315918157	0.034860083871426	0.388059189181249	0.1371	0.0646	0.0056	0.0017	0.018	0.0014	0.002	0.0233	0.168	0.0132	0.0168	0.0045	0.0766	0.0158	0.006	0.0019	0.0022	0.0911	0.0993	0.0075	0.0093	0.0074	0.0291	0.0059	0.0139	0.1754
11	rs75894400	82161556	1.26	0.135727966888585	3.09	0.50746005104726	0.0348216494702936	0.38677881933423	0.137	0.0646	0.0056	0.0017	0.018	0.0014	0.002	0.0233	0.1679	0.0132	0.0168	0.0045	0.0766	0.0158	0.006	0.0019	0.0022	0.0912	0.0993	0.0075	0.0093	0.0073	0.0291	0.0059	0.0139	0.1754
11	rs2137995	82165069	1.26	0.135727966888585	3.13	0.435575753324506	0.0347960429299997	0.387162806791009	0.137	0.0646	0.0056	0.0017	0.018	0.0014	0.002	0.0233	0.1679	0.0132	0.0168	0.0045	0.0766	0.0158	0.006	0.0019	0.0022	0.0912	0.0993	0.0075	0.0093	0.0073	0.0291	0.0059	0.0139	0.1754
11	rs118098817	82166463	1.26	0.135727966888585	3.13	0.435575753324506	0.0384138390520249	0.387418857261982	0.137	0.0646	0.0056	0.0017	0.018	0.0014	0.002	0.0233	0.1678	0.0133	0.0168	0.0045	0.0766	0.0158	0.0061	0.0019	0.0022	0.0911	0.0993	0.0075	0.0093	0.0073	0.0293	0.0059	0.014	0.1753
11	rs72946361	82167131	1.26	0.135727966888585	3.15	0.402339212139645	0.0386473723659763	0.387418857261982	0.137	0.0646	0.0056	0.0017	0.0179	0.0014	0.002	0.0233	0.1678	0.0133	0.0168	0.0045	0.0766	0.0158	0.0061	0.0019	0.0022	0.0911	0.0993	0.0075	0.0093	0.0073	0.0293	0.0059	0.014	0.1753
11	rs72946363	82169020	1.26	0.135727966888585	3.17	0.370859203571921	0.039619301170659	0.386906803382549	0.137	0.0645	0.0056	0.0017	0.018	0.0014	0.002	0.0233	0.1678	0.0133	0.0168	0.0045	0.0766	0.0158	0.0061	0.002	0.0022	0.0911	0.0993	0.0075	0.0093	0.0073	0.0293	0.0059	0.0141	0.1752
11	rs79095785	82171000	1.26	0.135727966888585	3.17	0.370859203571921	0.0415554640370126	0.388827975028537	0.137	0.0645	0.0056	0.0017	0.018	0.0013	0.002	0.0233	0.1677	0.0133	0.0168	0.0045	0.0765	0.0158	0.0061	0.002	0.0022	0.0911	0.0993	0.0075	0.0092	0.0074	0.0294	0.006	0.0142	0.1752
11	rs111589622	82174612	1.26	0.135727966888585	3.18	0.355766254763284	0.0422247611238948	0.393578125491119	0.137	0.0645	0.0056	0.0017	0.018	0.0013	0.002	0.0234	0.1677	0.0133	0.0168	0.0045	0.0765	0.0158	0.0062	0.002	0.0022	0.0911	0.0993	0.0075	0.0092	0.0073	0.0295	0.006	0.0142	0.1752
11	rs71478392	82182177	1.26	0.135727966888585	3.18	0.355766254763284	0.0443070716104808	0.404032420911187	0.137	0.0646	0.0056	0.0017	0.0179	0.0013	0.002	0.0234	0.1677	0.0133	0.0167	0.0045	0.0765	0.0158	0.0062	0.002	0.0022	0.0911	0.0993	0.0075	0.0092	0.0072	0.0296	0.006	0.0143	0.1751
11	rs74974978	82182327	1.26	0.135727966888585	3.18	0.355766254763284	0.0443675747175744	0.40532828509247	0.137	0.0646	0.0056	0.0017	0.0179	0.0013	0.002	0.0234	0.1676	0.0133	0.0167	0.0045	0.0764	0.0158	0.0062	0.002	0.0022	0.0911	0.0993	0.0075	0.0092	0.0072	0.0296	0.006	0.0143	0.1751
11	rs7111488	82196876	1.26	0.135727966888585	3.18	0.355766254763284	0.03867491112211	0.403255448632083	0.137	0.0646	0.0054	0.0017	0.0179	0.0013	0.002	0.0234	0.1677	0.0133	0.0167	0.0045	0.0765	0.0158	0.0062	0.0019	0.0022	0.0912	0.0995	0.0075	0.0092	0.0069	0.0296	0.0059	0.0143	0.1751
11	rs74360916	82207262	1.26	0.135727966888585	3.18	0.355766254763284	0.0403237526182723	0.410132833733277	0.1367	0.0645	0.0054	0.0017	0.018	0.0013	0.002	0.0235	0.1678	0.0132	0.0168	0.0045	0.0766	0.0158	0.0062	0.0019	0.0022	0.0911	0.0996	0.0075	0.0092	0.0069	0.0296	0.0059	0.0144	0.175
11	rs4351836	82223986	1.26	0.135727966888585	3.18	0.355766254763284	0.0431681795278919	0.424507045221054	0.1362	0.0644	0.0054	0.0017	0.0181	0.0013	0.002	0.0236	0.1679	0.0132	0.0168	0.0045	0.0769	0.0159	0.0062	0.0019	0.0022	0.091	0.0997	0.0075	0.0092	0.007	0.0297	0.0059	0.0145	0.1748
11	rs7946957	82224466	1.26	0.135727966888585	3.18	0.355766254763284	0.0432276171417308	0.424507045221054	0.1362	0.0644	0.0054	0.0017	0.0181	0.0013	0.002	0.0236	0.1679	0.0132	0.0168	0.0045	0.0769	0.0159	0.0062	0.0019	0.0022	0.091	0.0997	0.0075	0.0092	0.007	0.0297	0.0059	0.0145	0.1748
11	rs76447514	82232867	1.26	0.135727966888585	3.18	0.355766254763284	0.0433168783597923	0.424113247561946	0.1362	0.0644	0.0054	0.0017	0.0181	0.0013	0.002	0.0237	0.1678	0.0132	0.0168	0.0045	0.0769	0.0159	0.0062	0.0019	0.0022	0.091	0.0997	0.0075	0.0092	0.007	0.0297	0.0059	0.0145	0.1748
11	rs117275683	82234281	1.26	0.135727966888585	3.18	0.355766254763284	0.0434659266929307	0.423850770568644	0.1361	0.0644	0.0054	0.0017	0.0182	0.0013	0.002	0.0237	0.1678	0.0132	0.0168	0.0045	0.0769	0.0159	0.0062	0.0019	0.0022	0.0909	0.0997	0.0075	0.0092	0.007	0.0297	0.0059	0.0145	0.1748
11	rs10897983	82238794	1.25	0.154769873779188	3.18	0.355766254763284	0.0469440631458279	0.410913404832249	0.1351	0.064	0.0054	0.0018	0.0188	0.0014	0.0021	0.0239	0.1673	0.0133	0.0171	0.0045	0.0774	0.0155	0.0061	0.0018	0.0023	0.0912	0.1001	0.0076	0.0093	0.0074	0.0297	0.0059	0.0147	0.174
11	rs55746040	82239576	1.25	0.154769873779188	3.18	0.355766254763284	0.0473857595696949	0.410913404832249	0.135	0.064	0.0054	0.0018	0.0188	0.0014	0.0021	0.0239	0.1673	0.0133	0.0171	0.0045	0.0774	0.0155	0.0061	0.0018	0.0023	0.0912	0.1001	0.0076	0.0093	0.0074	0.0297	0.0059	0.0147	0.174
11	rs11233161	82241328	1.25	0.154769873779188	3.18	0.355766254763284	0.0480535695719482	0.412345501795286	0.135	0.064	0.0055	0.0018	0.0188	0.0014	0.0021	0.0239	0.1672	0.0133	0.0171	0.0045	0.0775	0.0155	0.0061	0.0018	0.0023	0.0912	0.1001	0.0076	0.0093	0.0074	0.0297	0.0059	0.0147	0.174
11	rs79331588	82249168	1.25	0.154769873779188	3.18	0.355766254763284	0.0470699760912344	0.405717265901438	0.1348	0.0639	0.0055	0.0019	0.0189	0.0014	0.0022	0.0239	0.1671	0.0133	0.0171	0.0045	0.0775	0.0154	0.006	0.0018	0.0023	0.0913	0.1	0.0076	0.0093	0.0074	0.0297	0.0059	0.0146	0.174
11	rs17423955	82252191	1.25	0.154769873779188	3.18	0.355766254763284	0.0472434799231178	0.397699195152455	0.1348	0.0639	0.0055	0.0019	0.0189	0.0014	0.0022	0.0239	0.1671	0.0133	0.0171	0.0045	0.0775	0.0154	0.0061	0.0018	0.0024	0.0913	0.1	0.0076	0.0093	0.0074	0.0297	0.0059	0.0146	0.174
11	rs76570866	82257480	1.25	0.154769873779188	3.2	0.326850259155197	0.0459294799207436	0.397570232602079	0.1347	0.0639	0.0055	0.0019	0.0189	0.0014	0.0022	0.0239	0.1671	0.0133	0.0171	0.0045	0.0775	0.0154	0.0061	0.0018	0.0024	0.0913	0.1	0.0075	0.0093	0.0074	0.0297	0.0059	0.0145	0.174
11	rs7101721	82259039	1.25	0.154769873779188	3.2	0.326850259155197	0.0442315218509273	0.404161956150176	0.1347	0.0639	0.0055	0.0019	0.0189	0.0014	0.0022	0.0239	0.1671	0.0133	0.0171	0.0045	0.0775	0.0154	0.0061	0.0018	0.0024	0.0913	0.1	0.0075	0.0093	0.0074	0.0297	0.006	0.0145	0.174
11	rs55746227	82260634	1.25	0.154769873779188	3.21	0.313017210102667	0.0414542561498557	0.380522083691807	0.1346	0.0639	0.0055	0.002	0.0189	0.0015	0.0023	0.0239	0.1671	0.0133	0.0173	0.0045	0.0774	0.0154	0.0061	0.0019	0.0024	0.0913	0.1	0.0075	0.0093	0.0074	0.0298	0.006	0.0143	0.174
11	rs11233170	82268963	1.25	0.154769873779188	3.22	0.299593947381755	0.0488891669972862	0.414952784916233	0.1344	0.0636	0.0055	0.002	0.0192	0.0017	0.0022	0.024	0.1666	0.0137	0.0172	0.0044	0.0774	0.0154	0.006	0.0018	0.0024	0.0912	0.1002	0.0075	0.0094	0.0076	0.0303	0.0062	0.0141	0.1735
11	rs2186692	82269603	1.25	0.154769873779188	3.23	0.286575202599778	0.0494570812062186	0.41247575970419	0.1344	0.0635	0.0055	0.002	0.0192	0.0017	0.0022	0.024	0.1664	0.0137	0.0172	0.0044	0.0774	0.0154	0.0061	0.0018	0.0024	0.0913	0.1003	0.0075	0.0094	0.0076	0.0304	0.0062	0.0142	0.1733
11	rs77000724	82275804	1.25	0.154769873779188	3.27	0.2384362992664	0.0631910785284134	0.414691855576725	0.1344	0.0631	0.0056	0.002	0.0194	0.002	0.0022	0.0242	0.1654	0.0137	0.0172	0.0044	0.0773	0.0155	0.0064	0.0018	0.0025	0.0919	0.1006	0.0075	0.0096	0.0077	0.0303	0.0064	0.0146	0.1721
11	rs74746945	82276533	1.25	0.154769873779188	3.27	0.2384362992664	0.0636717977621171	0.416258100044966	0.1344	0.063	0.0056	0.002	0.0194	0.002	0.0022	0.0242	0.1654	0.0137	0.0172	0.0044	0.0773	0.0155	0.0064	0.0018	0.0025	0.0919	0.1006	0.0075	0.0096	0.0077	0.0303	0.0065	0.0146	0.1721
11	rs117681317	82277302	1.25	0.154769873779188	3.28	0.227357389834261	0.0619145575249607	0.401056258058075	0.1344	0.063	0.0056	0.002	0.0195	0.002	0.0022	0.0242	0.1653	0.0137	0.0172	0.0044	0.0773	0.0155	0.0064	0.0018	0.0025	0.0919	0.1006	0.0074	0.0096	0.0076	0.0303	0.0064	0.0146	0.172
11	rs117178685	82277395	1.25	0.154769873779188	3.29	0.21664916022799	0.0617821796956757	0.399247643829929	0.1344	0.0631	0.0056	0.002	0.0195	0.002	0.0022	0.0242	0.1653	0.0137	0.0172	0.0044	0.0773	0.0155	0.0064	0.0018	0.0025	0.0919	0.1005	0.0074	0.0096	0.0076	0.0303	0.0064	0.0146	0.172
11	rs1939592	82278486	1.25	0.154769873779188	3.29	0.21664916022799	0.0620660755273764	0.395765968581526	0.1344	0.0631	0.0056	0.002	0.0195	0.002	0.0022	0.0242	0.1653	0.0137	0.0171	0.0044	0.0773	0.0155	0.0064	0.0018	0.0025	0.0919	0.1005	0.0074	0.0096	0.0076	0.0303	0.0064	0.0146	0.172
11	rs59281562	82282260	1.25	0.154769873779188	3.29	0.21664916022799	0.064445942776047	0.394607281352128	0.1345	0.063	0.0056	0.002	0.0195	0.002	0.0022	0.0242	0.1652	0.0138	0.0171	0.0044	0.0774	0.0156	0.0064	0.0018	0.0025	0.092	0.1006	0.0074	0.0096	0.0077	0.0304	0.0064	0.0147	0.1718
11	rs72950330	82285242	1.25	0.154769873779188	3.29	0.21664916022799	0.0666265106143302	0.395765968581526	0.1344	0.063	0.0056	0.002	0.0195	0.0021	0.0022	0.0242	0.165	0.0138	0.0171	0.0044	0.0773	0.0156	0.0064	0.0018	0.0025	0.0921	0.1006	0.0074	0.0096	0.0077	0.0304	0.0065	0.0147	0.1719
11	rs76949112	82294746	1.24	0.175701215111077	3.29	0.21664916022799	0.077789967701889	0.390623449330748	0.1341	0.0627	0.0056	0.0019	0.0195	0.0022	0.0022	0.0243	0.1642	0.0139	0.017	0.0043	0.0772	0.0156	0.0064	0.0018	0.0025	0.0925	0.1009	0.0074	0.0096	0.0077	0.0304	0.0065	0.0148	0.1723
11	rs12419159	82294925	1.24	0.175701215111077	3.29	0.21664916022799	0.0784285335697955	0.394993406185549	0.1341	0.0627	0.0056	0.0019	0.0195	0.0022	0.0022	0.0243	0.1642	0.0139	0.017	0.0043	0.0772	0.0156	0.0064	0.0018	0.0025	0.0925	0.1009	0.0074	0.0096	0.0077	0.0304	0.0065	0.0148	0.1724
11	rs35506544	82295724	1.24	0.175701215111077	3.29	0.21664916022799	0.0792703661145363	0.394735978039587	0.1341	0.0627	0.0056	0.0019	0.0195	0.0022	0.0022	0.0243	0.1642	0.0139	0.017	0.0043	0.0772	0.0156	0.0064	0.0018	0.0025	0.0925	0.1008	0.0074	0.0097	0.0077	0.0304	0.0065	0.0149	0.1724
11	rs75028205	82298532	1.24	0.175701215111077	3.29	0.21664916022799	0.0822396423421652	0.384093878862328	0.1342	0.0627	0.0056	0.0019	0.0195	0.0022	0.0022	0.0243	0.1641	0.0139	0.017	0.0043	0.0772	0.0156	0.0064	0.0018	0.0025	0.0927	0.1008	0.0073	0.0097	0.0077	0.0304	0.0065	0.0149	0.1723
11	rs12577483	82300314	1.24	0.175701215111077	3.29	0.21664916022799	0.13049521473454	0.370115845543737	0.1336	0.0622	0.0057	0.0018	0.0195	0.0022	0.0022	0.0242	0.1635	0.0141	0.0169	0.0042	0.0774	0.0156	0.0066	0.0018	0.0025	0.0939	0.1013	0.0071	0.0096	0.0079	0.0305	0.0064	0.0152	0.1717
11	rs17143867	82301140	1.24	0.175701215111077	3.29	0.21664916022799	0.136180756761487	0.360795083282865	0.1333	0.0619	0.0057	0.0019	0.0195	0.0023	0.0022	0.0241	0.1632	0.0143	0.0169	0.0042	0.0775	0.0156	0.0066	0.0018	0.0025	0.0942	0.1014	0.0071	0.0096	0.0079	0.0306	0.0064	0.0154	0.1715
11	rs1939599	82317852	1.24	0.175701215111077	3.29	0.21664916022799	0.146360834385726	0.336685631407087	0.1326	0.0617	0.0058	0.0019	0.0195	0.0023	0.0023	0.0239	0.1634	0.0144	0.0168	0.0042	0.0775	0.0156	0.0066	0.0018	0.0026	0.0935	0.1019	0.007	0.0096	0.0079	0.0308	0.0064	0.0158	0.1719
11	rs11233200	82328843	1.24	0.175701215111077	3.29	0.21664916022799	0.153514199540627	0.343719456975038	0.1322	0.0614	0.0059	0.0019	0.0196	0.0022	0.0023	0.0238	0.1636	0.0144	0.0167	0.0042	0.0778	0.0155	0.0066	0.0018	0.0026	0.0938	0.102	0.007	0.0096	0.0078	0.0309	0.0063	0.0159	0.1716
11	rs61903793	82332724	1.24	0.175701215111077	3.29	0.21664916022799	0.154821290468315	0.344710019622778	0.1322	0.0614	0.0059	0.0019	0.0196	0.0022	0.0023	0.0238	0.1636	0.0144	0.0167	0.0042	0.0778	0.0154	0.0066	0.0018	0.0026	0.0938	0.102	0.007	0.0096	0.0078	0.0309	0.0063	0.0159	0.1716
11	rs78762959	82340626	1.23	0.19861485684188	3.29	0.21664916022799	0.150126582771057	0.353911446553825	0.1322	0.0612	0.006	0.002	0.0197	0.0023	0.0024	0.0238	0.1635	0.0145	0.0168	0.0043	0.0781	0.0151	0.0066	0.0019	0.0027	0.0941	0.1018	0.007	0.0096	0.0078	0.0311	0.0062	0.0158	0.171
11	rs7947279	82340750	1.23	0.19861485684188	3.29	0.21664916022799	0.152047387882491	0.359540704723624	0.1322	0.0614	0.006	0.002	0.0197	0.0022	0.0023	0.0238	0.1635	0.0145	0.0168	0.0043	0.0781	0.0151	0.0066	0.0019	0.0026	0.0941	0.1018	0.007	0.0096	0.0078	0.0311	0.0062	0.0158	0.171
11	rs1793029	82342303	1.23	0.19861485684188	3.29	0.21664916022799	0.139094130810682	0.327373311571204	0.1322	0.0614	0.006	0.002	0.0197	0.0022	0.0023	0.0235	0.1635	0.0145	0.0168	0.0043	0.0784	0.0151	0.0066	0.0019	0.0026	0.0941	0.1018	0.007	0.0096	0.0078	0.0311	0.0062	0.0158	0.171
11	rs35597191	82349660	1.23	0.19861485684188	3.29	0.21664916022799	0.139283361283212	0.29669965162575	0.1319	0.0614	0.006	0.002	0.0197	0.0024	0.0023	0.0235	0.1634	0.0145	0.0168	0.0043	0.0785	0.0151	0.0067	0.0019	0.0026	0.0942	0.1018	0.007	0.0095	0.0078	0.0311	0.0062	0.0159	0.1709
11	rs6592059	82351868	1.23	0.19861485684188	3.29	0.21664916022799	0.144193053776195	0.299666844821367	0.1321	0.0614	0.006	0.002	0.0197	0.0024	0.0024	0.0235	0.1634	0.0146	0.0168	0.0043	0.0785	0.0146	0.0067	0.0019	0.0027	0.0942	0.102	0.007	0.0095	0.0079	0.0312	0.0062	0.0155	0.171
11	rs77209776	82354367	1.23	0.19861485684188	3.28	0.227357389834261	0.138464475483302	0.283400194839941	0.132	0.0614	0.006	0.002	0.0197	0.0024	0.0024	0.0234	0.1633	0.0146	0.0169	0.0043	0.0787	0.0146	0.0067	0.0019	0.0027	0.0941	0.1019	0.007	0.0095	0.0078	0.0312	0.0062	0.0155	0.1711
11	rs80274283	82355063	1.23	0.19861485684188	3.26	0.249891789602986	0.116932645204236	0.233244511818629	0.1311	0.0618	0.006	0.002	0.0201	0.0026	0.0026	0.0234	0.1624	0.0146	0.0169	0.0046	0.0805	0.0143	0.0068	0.0021	0.0028	0.0926	0.1019	0.0063	0.0097	0.0077	0.0313	0.0062	0.0157	0.1715
11	rs10751076	82355489	1.22	0.223600634562227	3.26	0.249891789602986	0.119446226119604	0.147702035241836	0.1305	0.0627	0.006	0.002	0.02	0.0027	0.0028	0.0229	0.1624	0.0147	0.0168	0.0049	0.0812	0.0139	0.007	0.0023	0.0027	0.0927	0.1013	0.0056	0.0097	0.0078	0.0312	0.0063	0.0157	0.1718
11	rs11233220	82356932	1.21	0.250745108472337	3.25	0.261729658797372	0.153113334178489	0.146293899622087	0.1302	0.0628	0.006	0.0022	0.0195	0.0028	0.0028	0.0231	0.1627	0.0148	0.017	0.0051	0.0815	0.0131	0.0071	0.0023	0.0027	0.0933	0.1008	0.0056	0.0097	0.0078	0.0312	0.0063	0.0157	0.1713
11	rs1112407	82361914	1.21	0.250745108472337	3.25	0.261729658797372	0.165653608176499	0.161463899793957	0.1303	0.0629	0.006	0.0022	0.0195	0.0028	0.0028	0.0231	0.1627	0.0148	0.017	0.0051	0.0815	0.0131	0.0071	0.0024	0.0027	0.0933	0.1008	0.0056	0.0097	0.0078	0.0312	0.0063	0.0157	0.1713
11	rs55732252	82371026	1.21	0.250745108472337	3.26	0.249891789602986	0.160012333001966	0.173259675658703	0.1302	0.0627	0.0059	0.0022	0.0195	0.0028	0.0028	0.0231	0.1629	0.0148	0.017	0.0051	0.0816	0.013	0.0071	0.0024	0.0027	0.0932	0.1009	0.0057	0.0096	0.0078	0.0312	0.0063	0.0157	0.1712
11	rs7116061	82376979	1.21	0.250745108472337	3.26	0.249891789602986	0.150489762160513	0.176153648403941	0.1304	0.0628	0.0059	0.0022	0.0195	0.0028	0.0028	0.0231	0.1629	0.0147	0.017	0.0051	0.0817	0.013	0.0071	0.0024	0.0027	0.0931	0.1008	0.0057	0.0096	0.0078	0.0312	0.0063	0.0157	0.1712
11	rs72954064	82377136	1.21	0.250745108472337	3.25	0.261729658797372	0.149829822806028	0.175053977552171	0.1304	0.0628	0.0059	0.0022	0.0195	0.0028	0.0028	0.0231	0.1629	0.0147	0.017	0.0051	0.0817	0.013	0.0071	0.0024	0.0027	0.0931	0.1008	0.0057	0.0096	0.0078	0.0312	0.0063	0.0157	0.1712
11	rs12270806	82378925	1.21	0.250745108472337	3.25	0.261729658797372	0.145226008667644	0.168112418281161	0.1304	0.0628	0.0059	0.0022	0.0195	0.0028	0.0028	0.0231	0.1629	0.0147	0.017	0.0051	0.0817	0.013	0.0071	0.0024	0.0027	0.0931	0.1008	0.0057	0.0096	0.0078	0.0312	0.0063	0.0156	0.1712
11	rs76907188	82385090	1.21	0.250745108472337	3.25	0.261729658797372	0.130646957943617	0.154910747788584	0.1301	0.063	0.0059	0.0022	0.0195	0.0028	0.0028	0.023	0.1634	0.0147	0.017	0.0051	0.0816	0.013	0.0071	0.0023	0.0027	0.0931	0.1004	0.0058	0.0096	0.0078	0.0312	0.0063	0.0156	0.1714
11	rs59015956	82385887	1.21	0.250745108472337	3.25	0.261729658797372	0.128081809139994	0.147514002725203	0.1301	0.0631	0.0059	0.0022	0.0195	0.0028	0.0028	0.023	0.1635	0.0147	0.017	0.0052	0.0816	0.013	0.0071	0.0023	0.0027	0.0931	0.1001	0.0058	0.0095	0.0078	0.031	0.0063	0.0156	0.1717
11	rs61692542	82387459	1.21	0.250745108472337	3.25	0.261729658797372	0.0754413610719139	0.146762737124502	0.1299	0.0642	0.0058	0.002	0.0195	0.0029	0.0027	0.0231	0.1648	0.0146	0.0171	0.0055	0.0817	0.013	0.0068	0.0022	0.0026	0.093	0.0981	0.0056	0.0092	0.0076	0.0308	0.0063	0.0153	0.1731
11	rs10898022	82402559	1.21	0.250745108472337	3.25	0.261729658797372	0.0516054060659365	0.108936246111632	0.1288	0.0664	0.0057	0.0016	0.0194	0.003	0.0024	0.023	0.1671	0.0149	0.0171	0.0065	0.082	0.013	0.0065	0.0021	0.0025	0.0927	0.0981	0.0053	0.0088	0.0072	0.0301	0.0064	0.0146	0.1724
11	rs11233267	82405037	1.21	0.250745108472337	3.25	0.261729658797372	0.0588072038505243	0.132033216162468	0.1287	0.0665	0.0057	0.0016	0.0194	0.003	0.0024	0.0231	0.1672	0.0149	0.0171	0.0066	0.082	0.0129	0.0065	0.0022	0.0025	0.0927	0.0981	0.0053	0.0087	0.0072	0.03	0.0065	0.0146	0.1724
11	rs12281989	82405172	1.21	0.250745108472337	3.25	0.261729658797372	0.0630186064553914	0.151480743441866	0.1284	0.0665	0.0057	0.0016	0.0194	0.003	0.0024	0.0231	0.1673	0.0149	0.0171	0.0066	0.082	0.0129	0.0065	0.0021	0.0025	0.0925	0.0982	0.0053	0.0087	0.0072	0.0306	0.0065	0.0146	0.1723
11	rs7933796	82407558	1.21	0.250745108472337	3.26	0.249891789602986	0.0661707685349286	0.183207028072746	0.1282	0.0665	0.0057	0.0016	0.0194	0.003	0.0023	0.0231	0.1671	0.0147	0.0171	0.0066	0.0819	0.013	0.0065	0.0021	0.0025	0.0926	0.0983	0.0053	0.0088	0.0072	0.0308	0.0065	0.0146	0.1724
11	rs10501536	82412113	1.21	0.250745108472337	3.26	0.249891789602986	0.0595418477879101	0.190046572713624	0.1281	0.0667	0.0057	0.0016	0.0194	0.003	0.0023	0.0231	0.1669	0.0146	0.0171	0.0066	0.0821	0.013	0.0065	0.0022	0.0025	0.0926	0.0984	0.0052	0.0087	0.0071	0.0309	0.0065	0.0146	0.1723
11	Affx-6118209	82420011	1.21	0.250745108472337	3.26	0.249891789602986	0.0554701606021511	0.181788734373627	0.1281	0.0668	0.0058	0.0016	0.0195	0.003	0.0023	0.0231	0.1666	0.0145	0.0171	0.0066	0.0822	0.013	0.0065	0.0022	0.0025	0.0928	0.0984	0.0052	0.0086	0.0071	0.0309	0.0065	0.0145	0.1723
11	rs577743	82421186	1.21	0.250745108472337	3.26	0.249891789602986	0.0531459885131638	0.179466921138837	0.128	0.0667	0.0058	0.0016	0.0195	0.003	0.0023	0.0231	0.1665	0.0145	0.0171	0.0066	0.0823	0.013	0.0065	0.0022	0.0025	0.0928	0.0984	0.0052	0.0086	0.0071	0.0309	0.0064	0.0145	0.1724
11	rs10898025	82422091	1.21	0.250745108472337	3.26	0.249891789602986	0.0511708148365153	0.178360128274988	0.1281	0.0668	0.0058	0.0016	0.0195	0.003	0.0023	0.0231	0.1666	0.0145	0.017	0.0066	0.0823	0.013	0.0065	0.0022	0.0025	0.0927	0.0984	0.0052	0.0086	0.0071	0.0309	0.0064	0.0146	0.1724
11	rs1390978	82424372	1.21	0.250745108472337	3.26	0.249891789602986	0.0517228338102882	0.177155416492405	0.128	0.0668	0.0058	0.0016	0.0194	0.003	0.0023	0.0231	0.1666	0.0145	0.017	0.0066	0.0824	0.013	0.0065	0.0022	0.0025	0.0928	0.0983	0.0052	0.0086	0.0071	0.0309	0.0065	0.0146	0.1724
11	rs80283727	82429186	1.21	0.250745108472337	3.26	0.249891789602986	0.04711725241066	0.172265620006629	0.1281	0.0668	0.0059	0.0017	0.0194	0.003	0.0024	0.023	0.1662	0.0145	0.017	0.0066	0.0829	0.0129	0.0065	0.0023	0.0025	0.0929	0.0984	0.0051	0.0085	0.0069	0.0311	0.0064	0.0145	0.1723
11	rs904072	82431346	1.21	0.250745108472337	3.27	0.2384362992664	0.0477188736407075	0.184019178065033	0.1281	0.0668	0.0059	0.0017	0.0194	0.003	0.0024	0.023	0.1662	0.0145	0.017	0.0066	0.0829	0.0129	0.0065	0.0023	0.0025	0.0929	0.0985	0.0051	0.0085	0.0069	0.0311	0.0064	0.0145	0.1723
11	rs75854724	82433844	1.21	0.250745108472337	3.27	0.2384362992664	0.0427536793172549	0.157308779897678	0.128	0.0667	0.0059	0.0017	0.0194	0.003	0.0024	0.023	0.1662	0.0144	0.017	0.0066	0.083	0.013	0.0065	0.0023	0.0025	0.0928	0.0985	0.0051	0.0085	0.0069	0.0311	0.0064	0.0145	0.1723
11	rs6592081	82443672	1.21	0.250745108472337	3.27	0.2384362992664	0.0408648604026789	0.165167622530946	0.128	0.0666	0.006	0.0018	0.0192	0.0031	0.0024	0.0228	0.1662	0.0143	0.017	0.0066	0.0838	0.0129	0.0065	0.0025	0.0025	0.0927	0.0987	0.0049	0.0084	0.0068	0.0312	0.0063	0.0143	0.1723
11	rs147683846	82443754	1.21	0.250745108472337	3.27	0.2384362992664	0.0402246149067169	0.163507035332616	0.1281	0.0666	0.006	0.0018	0.0192	0.0031	0.0024	0.0228	0.1662	0.0143	0.017	0.0066	0.0838	0.0129	0.0065	0.0025	0.0025	0.0927	0.0987	0.0049	0.0084	0.0068	0.0312	0.0063	0.0143	0.1723
11	rs12574608	82461399	1.21	0.250745108472337	3.27	0.2384362992664	0.0376784931241971	0.179668409768573	0.1282	0.0663	0.0063	0.0018	0.019	0.003	0.0024	0.0225	0.166	0.0141	0.0171	0.0065	0.0848	0.0128	0.0064	0.0024	0.0024	0.0928	0.0991	0.005	0.0084	0.0068	0.031	0.0063	0.0142	0.1721
11	rs7130118	82461657	1.21	0.250745108472337	3.27	0.2384362992664	0.0371267176002084	0.170877291106664	0.1282	0.0663	0.0063	0.0018	0.019	0.003	0.0023	0.0225	0.1658	0.0141	0.0171	0.0065	0.085	0.0128	0.0064	0.0024	0.0024	0.0929	0.0991	0.005	0.0083	0.0068	0.0309	0.0063	0.0142	0.172
11	rs7124785	82463747	1.21	0.250745108472337	3.27	0.2384362992664	0.0378003692655862	0.180273342860858	0.1279	0.0663	0.0063	0.0018	0.019	0.003	0.0024	0.0225	0.1659	0.014	0.0172	0.0065	0.0851	0.0128	0.0064	0.0025	0.0024	0.0929	0.0993	0.005	0.0084	0.0068	0.031	0.0063	0.0142	0.1717
11	rs1279177	82503515	1.21	0.250745108472337	3.27	0.2384362992664	0.0433317674600799	0.168604988694513	0.1267	0.0666	0.0064	0.0019	0.019	0.0031	0.0024	0.0227	0.1663	0.014	0.0175	0.0067	0.0854	0.0129	0.0063	0.0025	0.0025	0.093	0.0998	0.005	0.0084	0.0069	0.031	0.0063	0.0141	0.1701
11	rs10792644	82510852	1.21	0.250745108472337	3.27	0.2384362992664	0.0403237526182723	0.168210892011601	0.1261	0.0667	0.0064	0.0019	0.019	0.0031	0.0024	0.0227	0.1662	0.0139	0.0175	0.0067	0.0853	0.0129	0.0063	0.0025	0.0026	0.0936	0.0998	0.005	0.0085	0.0069	0.0309	0.0064	0.0141	0.1701
11	rs77042336	82518095	1.21	0.250745108472337	3.28	0.227357389834261	0.0386473723659763	0.125770797248816	0.1259	0.0667	0.0065	0.0019	0.0191	0.0032	0.0025	0.0228	0.166	0.0139	0.0175	0.0067	0.0854	0.0129	0.0063	0.0026	0.0026	0.0936	0.0998	0.0051	0.0084	0.0069	0.0309	0.0063	0.0141	0.1699
11	rs17144273	82532777	1.21	0.250745108472337	3.28	0.227357389834261	0.0417583877727281	0.135753234436124	0.1253	0.0669	0.0065	0.0019	0.0192	0.0032	0.0025	0.0229	0.1656	0.0139	0.0176	0.0068	0.0854	0.013	0.0064	0.0026	0.0027	0.0937	0.0998	0.0052	0.0085	0.007	0.0308	0.0064	0.0141	0.1696
11	rs116953002	82533165	1.21	0.250745108472337	3.28	0.227357389834261	0.04038047808702	0.126658493928512	0.1253	0.0669	0.0065	0.0019	0.0192	0.0032	0.0025	0.0229	0.1656	0.0139	0.0176	0.0068	0.0854	0.013	0.0064	0.0026	0.0027	0.0937	0.0998	0.0052	0.0085	0.007	0.0308	0.0064	0.0141	0.1696
11	rs2228312	82536108	1.21	0.250745108472337	3.27	0.2384362992664	0.0430939610712103	0.12799439413275	0.125	0.0669	0.0065	0.0019	0.0193	0.0032	0.0026	0.023	0.1657	0.014	0.0176	0.0068	0.0854	0.0131	0.0064	0.0026	0.0027	0.0937	0.0997	0.0052	0.0085	0.007	0.0307	0.0064	0.0141	0.1697
11	rs116262923	82554970	1.2	0.280131383133392	3.27	0.2384362992664	0.0514379631462136	0.115130938815901	0.1236	0.0671	0.0065	0.002	0.0194	0.0033	0.0026	0.0232	0.1659	0.014	0.0177	0.0068	0.0855	0.0132	0.0065	0.0026	0.0028	0.0937	0.0993	0.005	0.0085	0.007	0.0305	0.0064	0.0141	0.1702
11	rs72946707	82556853	1.2	0.280131383133392	3.27	0.2384362992664	0.0514714224712906	0.113079909501204	0.1235	0.0671	0.0066	0.002	0.0195	0.0033	0.0026	0.0233	0.1659	0.014	0.0177	0.0068	0.0855	0.0132	0.0065	0.0026	0.0028	0.0937	0.0993	0.005	0.0085	0.007	0.0305	0.0064	0.0141	0.1702
11	rs2229437	82564294	1.19	0.311838986457593	3.27	0.2384362992664	0.0560173406689092	0.111889973197969	0.1231	0.067	0.0066	0.002	0.0196	0.0034	0.0027	0.0234	0.1659	0.014	0.0177	0.0068	0.0856	0.0133	0.0066	0.0026	0.0028	0.0937	0.099	0.0049	0.0085	0.007	0.0303	0.0065	0.0141	0.1705
11	rs12294147	82568940	1.19	0.311838986457593	3.28	0.227357389834261	0.0596525662619586	0.112399357610283	0.1231	0.0671	0.0066	0.002	0.0196	0.0034	0.0027	0.0234	0.1659	0.014	0.0177	0.0068	0.0856	0.0133	0.0066	0.0026	0.0028	0.0937	0.099	0.0049	0.0085	0.007	0.0302	0.0064	0.0141	0.1705
11	rs117308580	82594244	1.19	0.311838986457593	3.28	0.227357389834261	0.0621039932181011	0.0794214207750481	0.1225	0.0669	0.0065	0.002	0.0197	0.0034	0.0027	0.0235	0.1657	0.0139	0.0177	0.0068	0.0857	0.0133	0.0067	0.0026	0.0029	0.0942	0.099	0.0049	0.0086	0.0071	0.0299	0.0063	0.0142	0.171
11	rs2127359	82608184	1.19	0.311838986457593	3.28	0.227357389834261	0.0656383800080334	0.0882031228215263	0.1225	0.0669	0.0065	0.002	0.0197	0.0034	0.0027	0.0235	0.1656	0.0139	0.0177	0.0068	0.0857	0.0133	0.0067	0.0026	0.0029	0.0942	0.099	0.0049	0.0086	0.0071	0.0298	0.0063	0.0142	0.171
11	rs11233366	82608890	1.19	0.311838986457593	3.28	0.227357389834261	0.0658352321636195	0.086969890460622	0.1225	0.0669	0.0065	0.002	0.0197	0.0034	0.0027	0.0235	0.1656	0.0139	0.0177	0.0068	0.0857	0.0133	0.0067	0.0026	0.0029	0.0942	0.099	0.0049	0.0086	0.0071	0.0298	0.0063	0.0142	0.171
11	rs113739524	82619404	1.19	0.311838986457593	3.3	0.2063056077908	0.0629611847505326	0.0682804632597533	0.1223	0.0668	0.0065	0.002	0.0198	0.0034	0.0027	0.0235	0.1655	0.014	0.0177	0.0067	0.0859	0.0134	0.0067	0.0026	0.0029	0.0943	0.0991	0.0049	0.0086	0.0072	0.0297	0.0064	0.0142	0.1709
11	rs7947363	82620671	1.19	0.311838986457593	3.3	0.2063056077908	0.0632294478267291	0.0689781582488729	0.1223	0.0668	0.0065	0.002	0.0198	0.0034	0.0027	0.0235	0.1655	0.014	0.0177	0.0067	0.0859	0.0134	0.0067	0.0026	0.0029	0.0943	0.0991	0.0049	0.0086	0.0072	0.0297	0.0064	0.0142	0.1709
11	rs61902276	82625814	1.19	0.311838986457593	3.31	0.196320630125924	0.0312678327960948	0.0543912930221992	0.1222	0.0668	0.0065	0.002	0.0198	0.0034	0.0027	0.0236	0.1649	0.014	0.0177	0.0067	0.086	0.0143	0.0067	0.0026	0.0029	0.0943	0.099	0.0049	0.0086	0.0072	0.0296	0.0064	0.0143	0.1705
11	rs11821336	82626912	1.19	0.311838986457593	3.32	0.186688027238402	0.0312678327960948	0.0544545243824186	0.1222	0.0668	0.0065	0.002	0.0198	0.0034	0.0027	0.0236	0.1649	0.014	0.0177	0.0067	0.086	0.0143	0.0067	0.0026	0.0029	0.0943	0.099	0.0049	0.0086	0.0072	0.0296	0.0064	0.0143	0.1705
11	rs10898057	82633316	1.19	0.311838986457593	3.31	0.196320630125924	0.030420804681142	0.0523225133194896	0.1222	0.0668	0.0065	0.002	0.0198	0.0034	0.0027	0.0236	0.1649	0.014	0.0177	0.0067	0.086	0.0143	0.0067	0.0026	0.0029	0.0943	0.099	0.0049	0.0086	0.0072	0.0296	0.0064	0.0143	0.1705
11	rs117944468	82641974	1.19	0.311838986457593	3.32	0.186688027238402	0.0185249452742518	0.0438235762824547	0.122	0.0667	0.0065	0.002	0.0198	0.0032	0.0027	0.0236	0.1652	0.014	0.0177	0.0068	0.0864	0.0144	0.0067	0.0026	0.0029	0.0942	0.099	0.005	0.0086	0.0072	0.0293	0.0065	0.0143	0.1702
11	rs7947780	82643760	1.19	0.311838986457593	3.32	0.186688027238402	0.0150886579267372	0.0439386527055919	0.1218	0.0666	0.0066	0.002	0.0198	0.0029	0.0027	0.0236	0.1655	0.014	0.0178	0.0068	0.0868	0.0145	0.0067	0.0025	0.0029	0.0942	0.0989	0.0051	0.0086	0.0072	0.029	0.0065	0.0144	0.17
11	rs11826199	82644764	1.19	0.311838986457593	3.32	0.186688027238402	0.0146441351984213	0.0536978436431144	0.1218	0.0666	0.0066	0.002	0.0198	0.0028	0.0026	0.0236	0.1657	0.014	0.0178	0.0068	0.0869	0.0145	0.0067	0.0025	0.0029	0.0942	0.0991	0.0051	0.0086	0.0073	0.0289	0.0065	0.0144	0.17
11	rs7130899	82644904	1.19	0.311838986457593	3.32	0.186688027238402	0.014990577501625	0.0540125712744071	0.1218	0.0666	0.0066	0.002	0.0198	0.0028	0.0026	0.0236	0.1657	0.014	0.0178	0.0068	0.0869	0.0145	0.0066	0.0025	0.0029	0.0941	0.0991	0.0051	0.0086	0.0073	0.0289	0.0065	0.0144	0.17
11	rs145817849	82668054	1.19	0.311838986457593	3.34	0.168454672892635	0.0129374291433119	0.0278026392690001	0.1216	0.0663	0.0066	0.0021	0.0198	0.0028	0.0027	0.0235	0.166	0.014	0.0177	0.0068	0.0871	0.0146	0.0067	0.0025	0.003	0.0941	0.0992	0.0051	0.0086	0.0072	0.0285	0.0066	0.0145	0.1699
11	rs3862772	82671930	1.19	0.311838986457593	3.34	0.168454672892635	0.0129876201171429	0.0268760456943843	0.1216	0.0662	0.0066	0.0021	0.0198	0.0028	0.0027	0.0235	0.166	0.014	0.0177	0.0068	0.0871	0.0146	0.0067	0.0025	0.003	0.0941	0.0992	0.0051	0.0086	0.0071	0.0285	0.0066	0.0145	0.1699
11	rs190689837	82695011	1.19	0.311838986457593	3.34	0.168454672892635	0.0119814270853116	0.011197418758282	0.1211	0.0655	0.0067	0.0022	0.02	0.0029	0.0027	0.0236	0.1664	0.0141	0.0179	0.0069	0.0871	0.0149	0.0067	0.0025	0.0032	0.0943	0.0991	0.0051	0.0084	0.0073	0.0276	0.0067	0.0148	0.1696
11	rs116943729	82722279	1.19	0.311838986457593	3.35	0.159841057206343	0.0137187163309129	0.0134879483678095	0.121	0.0653	0.0067	0.0023	0.02	0.0029	0.0028	0.0236	0.1665	0.0142	0.0179	0.007	0.0871	0.015	0.0067	0.0025	0.0032	0.0944	0.0991	0.0051	0.0084	0.0073	0.0274	0.0067	0.0148	0.1695
11	rs11233413	82723072	1.19	0.311838986457593	3.35	0.159841057206343	0.0136338357150152	0.0139851904949278	0.121	0.0653	0.0067	0.0023	0.02	0.0029	0.0028	0.0236	0.1664	0.0142	0.0179	0.007	0.0871	0.015	0.0067	0.0025	0.0032	0.0944	0.0991	0.0051	0.0084	0.0073	0.0274	0.0067	0.0148	0.1695
11	rs76438701	82723684	1.19	0.311838986457593	3.38	0.135933471893229	0.014459539544507	0.0141866110233207	0.121	0.0653	0.0067	0.0023	0.0201	0.0029	0.0028	0.0236	0.1664	0.0142	0.0179	0.007	0.0871	0.015	0.0067	0.0025	0.0032	0.0945	0.0991	0.0051	0.0084	0.0073	0.0274	0.0067	0.0148	0.1695
11	rs10431152	82726227	1.19	0.311838986457593	3.38	0.135933471893229	0.0142362704979234	0.0129031834954321	0.121	0.0653	0.0067	0.0023	0.0201	0.0029	0.0028	0.0236	0.1664	0.0142	0.0179	0.007	0.0871	0.015	0.0067	0.0025	0.0032	0.0945	0.0991	0.0051	0.0084	0.0073	0.0274	0.0067	0.0148	0.1695
11	rs7928641	82758885	1.19	0.311838986457593	3.38	0.135933471893229	0.0169669027151791	0.00530219273964151	0.1199	0.0649	0.0067	0.0024	0.0201	0.0031	0.0028	0.0237	0.1664	0.0143	0.0181	0.007	0.0872	0.015	0.0068	0.0026	0.0034	0.0942	0.0998	0.0052	0.0084	0.0073	0.0273	0.0068	0.0148	0.1689
11	rs111292648	82759944	1.19	0.311838986457593	3.38	0.135933471893229	0.0168447270660626	0.00496390360833858	0.1199	0.0649	0.0067	0.0024	0.0201	0.0031	0.0028	0.0237	0.1664	0.0143	0.0181	0.007	0.0872	0.015	0.0068	0.0026	0.0034	0.0942	0.0998	0.0052	0.0084	0.0073	0.0273	0.0068	0.0148	0.1689
11	rs1893936	82763572	1.19	0.311838986457593	3.41	0.114783892697204	0.0166400215983006	0.00366273941643366	0.1199	0.0649	0.0067	0.0024	0.0201	0.0031	0.0029	0.0237	0.1664	0.0143	0.0181	0.007	0.0872	0.0151	0.0068	0.0026	0.0034	0.0942	0.0998	0.0052	0.0084	0.0073	0.0273	0.0068	0.0148	0.1689
11	rs60517513	82770527	1.19	0.311838986457593	3.42	0.108314757127468	0.0213467170002834	0.00209366671479434	0.1197	0.0649	0.0067	0.0024	0.0201	0.0034	0.0029	0.0237	0.1664	0.0143	0.0181	0.007	0.0872	0.0151	0.0068	0.0026	0.0035	0.0942	0.0998	0.0052	0.0084	0.0073	0.0273	0.0069	0.0148	0.1688
11	rs10898075	82779736	1.19	0.311838986457593	3.42	0.108314757127468	0.0196597695127683	0.00148102039808509	0.1196	0.0647	0.0067	0.0025	0.0202	0.0034	0.0029	0.0237	0.1667	0.0143	0.0182	0.0071	0.087	0.0152	0.0068	0.0027	0.0036	0.0939	0.0996	0.0052	0.0084	0.0074	0.0272	0.007	0.0148	0.1686
11	rs12802095	82782978	1.19	0.311838986457593	3.42	0.108314757127468	0.0158540018430188	0.0013153051570018	0.1193	0.0646	0.0067	0.0026	0.0201	0.0035	0.0031	0.0236	0.1669	0.0143	0.0185	0.0073	0.0865	0.0154	0.007	0.0029	0.0037	0.0932	0.0998	0.0053	0.0083	0.0075	0.0269	0.0072	0.0149	0.1681
11	rs11825381	82791213	1.19	0.311838986457593	3.42	0.108314757127468	0.0168675856667025	0.00106620192415168	0.119	0.0645	0.0067	0.0028	0.0202	0.0036	0.0034	0.0236	0.1668	0.0144	0.0187	0.0074	0.0864	0.0156	0.0071	0.0031	0.0039	0.0922	0.0994	0.0053	0.0083	0.0077	0.0267	0.0074	0.0152	0.1675
11	rs17144566	82798226	1.19	0.311838986457593	3.43	0.102124300974309	0.0143712775826721	0.00106620192415168	0.1191	0.0645	0.0067	0.0028	0.0202	0.0036	0.0034	0.0236	0.1668	0.0144	0.0188	0.0074	0.0864	0.0157	0.0071	0.0031	0.0039	0.0922	0.0991	0.0053	0.0083	0.0077	0.0268	0.0074	0.0152	0.1676
11	rs79003801	82808160	1.19	0.311838986457593	3.43	0.102124300974309	0.0141959523878982	0.00086841496505	0.1191	0.0645	0.0067	0.0028	0.0202	0.0036	0.0034	0.0236	0.1667	0.0144	0.0188	0.0074	0.0866	0.0157	0.0071	0.0031	0.0039	0.0922	0.0991	0.0053	0.0082	0.0076	0.0268	0.0074	0.0152	0.1676
11	rs72950901	82808956	1.19	0.311838986457593	3.45	0.090551063959542	0.0141222558915437	0.000802797953432059	0.1191	0.0645	0.0067	0.0028	0.0202	0.0036	0.0034	0.0236	0.1667	0.0144	0.0188	0.0074	0.0866	0.0157	0.0071	0.0031	0.0039	0.0922	0.0991	0.0053	0.0082	0.0076	0.0268	0.0074	0.0152	0.1676
11	rs10898077	82813674	1.19	0.311838986457593	3.46	0.0851540123614781	0.0136208118943042	0.00106620192415168	0.1191	0.0644	0.0067	0.0028	0.0203	0.0036	0.0034	0.0236	0.1667	0.0144	0.0188	0.0075	0.0867	0.0157	0.0071	0.0031	0.0039	0.092	0.0991	0.0053	0.0082	0.0076	0.0268	0.0075	0.0152	0.1676
11	rs11233471	82820283	1.18	0.345943801679723	3.46	0.0851540123614781	0.0120823072294791	0.0160639782731499	0.1195	0.0641	0.0075	0.0031	0.0203	0.0036	0.0035	0.0236	0.1653	0.0146	0.0188	0.0078	0.0867	0.0162	0.0074	0.0031	0.0041	0.0904	0.0989	0.0055	0.0081	0.008	0.0265	0.0079	0.0152	0.1672
11	rs7108383	82822833	1.18	0.345943801679723	3.46	0.0851540123614781	0.0121658613329747	0.0146621880890047	0.1195	0.0641	0.0075	0.0031	0.0203	0.0036	0.0035	0.0236	0.1653	0.0146	0.0188	0.0078	0.0867	0.0162	0.0074	0.0031	0.0041	0.0905	0.0989	0.0055	0.0081	0.008	0.0265	0.0079	0.0152	0.1671
11	rs12146524	82823145	1.18	0.345943801679723	3.47	0.0800071130091993	0.0119932624801918	0.013389583117561	0.1195	0.0641	0.0075	0.0031	0.0203	0.0036	0.0035	0.0236	0.1653	0.0146	0.0188	0.0078	0.0867	0.0162	0.0073	0.0031	0.0041	0.0905	0.0989	0.0055	0.0081	0.0079	0.0265	0.0079	0.0152	0.1672
11	rs112878183	82826232	1.18	0.345943801679723	3.47	0.0800071130091993	0.010672325376414	0.0086716370030195	0.1196	0.0641	0.0074	0.0031	0.0203	0.0037	0.0035	0.0236	0.1654	0.0146	0.0188	0.0078	0.0867	0.0162	0.0073	0.0031	0.0041	0.0905	0.0989	0.0055	0.0081	0.0079	0.0265	0.0079	0.0152	0.167
11	rs59046325	82826631	1.18	0.345943801679723	3.47	0.0800071130091993	0.0105750481343906	0.0086716370030195	0.1196	0.0641	0.0074	0.0031	0.0203	0.0037	0.0035	0.0236	0.1654	0.0146	0.0188	0.0078	0.0867	0.0162	0.0073	0.0031	0.0041	0.0906	0.0989	0.0055	0.0081	0.0079	0.0265	0.0079	0.0152	0.167
11	rs11233480	82832061	1.18	0.345943801679723	3.47	0.0800071130091993	0.00851697834951556	0.00234589053539482	0.1196	0.0641	0.0072	0.0033	0.0204	0.0038	0.0037	0.0239	0.1645	0.0145	0.0188	0.0077	0.0864	0.0162	0.0072	0.0033	0.0043	0.092	0.0989	0.0056	0.008	0.0078	0.0264	0.0077	0.0152	0.1662
11	rs117454674	82832146	1.18	0.345943801679723	3.47	0.0800071130091993	0.00821938289249179	0.0019734845738866	0.1196	0.0641	0.0072	0.0033	0.0204	0.0038	0.0037	0.0239	0.1645	0.0145	0.0188	0.0078	0.0864	0.0162	0.0072	0.0033	0.0043	0.0919	0.0989	0.0056	0.008	0.0078	0.0264	0.0077	0.0152	0.1662
11	rs10898082	82832920	1.18	0.345943801679723	3.48	0.0751031739839783	0.00664998996278281	0.00198532563296954	0.1196	0.0642	0.0072	0.0033	0.0204	0.0038	0.0037	0.0239	0.1645	0.0145	0.0188	0.0078	0.0863	0.0163	0.0072	0.0033	0.0041	0.092	0.0989	0.0056	0.008	0.0078	0.0263	0.0078	0.0152	0.166
11	rs191077989	82840233	1.19	0.311838986457593	3.48	0.0751031739839783	0.0154857264262662	0.00318309897680004	0.1216	0.0648	0.0065	0.0033	0.0204	0.0036	0.0039	0.0244	0.1635	0.0141	0.0186	0.0078	0.087	0.0164	0.0069	0.0034	0.0046	0.0947	0.099	0.0058	0.0079	0.0077	0.0249	0.0076	0.0155	0.1629
11	rs11604322	82850052	1.16	0.421630287221885	3.48	0.0751031739839783	0.298427975935749	0.0442846865317722	0.1248	0.0657	0.0054	0.0035	0.0203	0.0034	0.0043	0.025	0.1618	0.0133	0.0183	0.0076	0.0881	0.0165	0.0065	0.0035	0.0055	0.0992	0.099	0.0061	0.0078	0.0076	0.0226	0.0072	0.0158	0.1577
11	rs61900262	82859017	1.16	0.421630287221885	3.48	0.0751031739839783	0.330927469273902	0.0678632666738902	0.1252	0.0657	0.0053	0.0034	0.0203	0.0034	0.0043	0.025	0.1616	0.0133	0.0183	0.0076	0.089	0.0166	0.0066	0.0034	0.0055	0.0994	0.0992	0.0061	0.0078	0.0073	0.0226	0.0068	0.0158	0.1571
11	rs7130527	82875359	1.16	0.421630287221885	3.47	0.0800071130091993	0.395414721776741	0.066618092830441	0.1254	0.0657	0.0053	0.0034	0.0204	0.0034	0.0043	0.0251	0.1615	0.0133	0.0182	0.0076	0.0898	0.0166	0.0066	0.0034	0.0055	0.0995	0.0994	0.0062	0.0078	0.007	0.0226	0.0065	0.0159	0.1566
11	rs12284052	82880341	1.16	0.421630287221885	3.48	0.0751031739839783	0.452203202064073	0.0709473706679503	0.1258	0.0658	0.0053	0.0034	0.0204	0.0034	0.0043	0.025	0.1615	0.0133	0.0182	0.0076	0.09	0.0165	0.0066	0.0033	0.0055	0.0995	0.0997	0.0062	0.0078	0.007	0.0224	0.0064	0.0159	0.1565
11	rs11233501	82883261	1.15	0.46334549806667	3.47	0.0800071130091993	0.473031521821282	0.0652459086315517	0.1258	0.0658	0.0053	0.0034	0.0204	0.0033	0.0043	0.0251	0.1613	0.0133	0.0182	0.0076	0.0901	0.0164	0.0066	0.0032	0.0055	0.0996	0.0998	0.0062	0.0078	0.007	0.0224	0.0063	0.0159	0.1564
11	rs118001085	82895826	1.15	0.46334549806667	3.47	0.0800071130091993	0.478016848684982	0.0616679452004823	0.1259	0.0658	0.0053	0.0033	0.0204	0.0033	0.0043	0.025	0.1613	0.0132	0.0182	0.0076	0.0901	0.0164	0.0066	0.0032	0.0055	0.0996	0.0999	0.0062	0.0078	0.007	0.0224	0.0063	0.0159	0.1563
11	rs12295872	82897094	1.15	0.46334549806667	3.47	0.0800071130091993	0.478325416221122	0.0614679728446678	0.1259	0.0658	0.0053	0.0033	0.0204	0.0033	0.0043	0.025	0.1613	0.0132	0.0182	0.0076	0.0901	0.0164	0.0066	0.0032	0.0055	0.0996	0.0999	0.0062	0.0078	0.007	0.0224	0.0063	0.0159	0.1563
11	rs118172394	82898885	1.15	0.46334549806667	3.47	0.0800071130091993	0.478819325147005	0.0613348109297567	0.1259	0.0658	0.0053	0.0033	0.0204	0.0033	0.0043	0.025	0.1613	0.0132	0.0182	0.0076	0.0901	0.0164	0.0066	0.0032	0.0055	0.0996	0.1	0.0062	0.0078	0.007	0.0224	0.0063	0.0159	0.1563
11	rs621125	82908161	1.15	0.46334549806667	3.47	0.0800071130091993	0.5106224093768	0.055279413573728	0.1262	0.0659	0.0052	0.0033	0.0203	0.0033	0.0042	0.0251	0.1613	0.0132	0.0182	0.0077	0.0901	0.0163	0.0066	0.0032	0.0055	0.0997	0.1002	0.0062	0.0077	0.007	0.0224	0.0062	0.0159	0.1562
11	rs555586	82911879	1.15	0.46334549806667	3.44	0.0962054431234386	0.485449093982879	0.0547711565714703	0.1262	0.0659	0.0053	0.0033	0.0203	0.0033	0.0042	0.0251	0.1611	0.0132	0.0181	0.0077	0.0901	0.0165	0.0067	0.0032	0.0055	0.0997	0.1002	0.0062	0.0077	0.007	0.0224	0.0062	0.0159	0.156
11	rs117693532	82911943	1.15	0.46334549806667	3.44	0.0962054431234386	0.485138308997116	0.0547711565714703	0.1262	0.0659	0.0053	0.0033	0.0203	0.0033	0.0042	0.0251	0.1611	0.0132	0.0181	0.0077	0.0901	0.0165	0.0067	0.0032	0.0055	0.0997	0.1002	0.0062	0.0077	0.007	0.0224	0.0062	0.0159	0.156
11	rs118059285	82915798	1.15	0.46334549806667	3.43	0.102124300974309	0.475674893002247	0.0549615158225344	0.1262	0.0659	0.0053	0.0033	0.0203	0.0033	0.0042	0.0251	0.1611	0.0132	0.0181	0.0077	0.0901	0.0166	0.0067	0.0032	0.0055	0.0997	0.1002	0.0062	0.0077	0.007	0.0224	0.0062	0.0159	0.1559
11	rs117795196	82916499	1.15	0.46334549806667	3.43	0.102124300974309	0.473829925718099	0.0545177874489787	0.1262	0.0659	0.0053	0.0033	0.0203	0.0033	0.0042	0.0251	0.161	0.0132	0.0181	0.0077	0.0901	0.0166	0.0067	0.0032	0.0055	0.0997	0.1002	0.0062	0.0077	0.007	0.0224	0.0062	0.0159	0.1559
11	rs10792679	82930245	1.14	0.507725131913635	3.43	0.102124300974309	1.07427703292764	0.111720374833512	0.1269	0.066	0.0051	0.0032	0.0207	0.0034	0.0043	0.0251	0.1615	0.0131	0.0179	0.0078	0.0909	0.0162	0.0068	0.0037	0.006	0.0993	0.1017	0.0064	0.0077	0.0067	0.0221	0.0061	0.0158	0.1527
11	rs116952577	82932495	1.14	0.507725131913635	3.43	0.102124300974309	1.40115743783171	0.121717540686718	0.1272	0.0658	0.0048	0.0032	0.0209	0.0034	0.0042	0.0256	0.1614	0.013	0.018	0.0078	0.0913	0.0158	0.0067	0.0038	0.006	0.0999	0.1019	0.0064	0.0076	0.0067	0.0222	0.006	0.0157	0.1518
11	rs7102681	82946192	1.14	0.507725131913635	3.42	0.108314757127468	1.59916455693861	0.138040127935072	0.1273	0.0657	0.0047	0.0032	0.0209	0.0034	0.0042	0.0258	0.1614	0.0129	0.018	0.0078	0.0914	0.0156	0.0066	0.0038	0.0061	0.1001	0.102	0.0064	0.0075	0.0066	0.0222	0.006	0.0157	0.1514
11	rs12361262	82957173	1.14	0.507725131913635	3.42	0.108314757127468	1.62947511481089	0.142284369371962	0.1273	0.0657	0.0047	0.0032	0.0209	0.0034	0.0042	0.0258	0.1614	0.0129	0.018	0.0078	0.0914	0.0155	0.0066	0.0038	0.0061	0.1001	0.1021	0.0064	0.0075	0.0067	0.0222	0.006	0.0157	0.1515
11	rs552997	82961874	1.14	0.507725131913635	3.42	0.108314757127468	1.69080556434955	0.151670577547215	0.1274	0.0657	0.0048	0.0032	0.0209	0.0034	0.0042	0.0258	0.1614	0.0128	0.018	0.0078	0.0914	0.0155	0.0066	0.0038	0.0061	0.1002	0.1021	0.0064	0.0075	0.0067	0.0222	0.006	0.0157	0.1515
11	rs75644894	82964099	1.14	0.507725131913635	3.42	0.108314757127468	1.69520941263331	0.152240590799791	0.1273	0.0657	0.0048	0.0032	0.0209	0.0034	0.0042	0.0258	0.1615	0.0128	0.018	0.0078	0.0914	0.0155	0.0066	0.0038	0.0061	0.1002	0.1021	0.0064	0.0075	0.0067	0.0222	0.006	0.0157	0.1515
11	rs513438	82967963	1.14	0.507725131913635	3.42	0.108314757127468	1.72931700152239	0.162143937391934	0.1273	0.0657	0.0048	0.0032	0.0209	0.0033	0.0041	0.0258	0.1615	0.0128	0.018	0.0078	0.0913	0.0155	0.0067	0.0038	0.0061	0.1003	0.1021	0.0064	0.0075	0.0067	0.0222	0.006	0.0157	0.1516
11	rs601425	82969562	1.14	0.507725131913635	3.42	0.108314757127468	1.72308831367607	0.180172472046848	0.1272	0.0657	0.0048	0.0032	0.0208	0.0033	0.0043	0.0258	0.1616	0.0128	0.018	0.0078	0.0913	0.0155	0.0066	0.0038	0.0061	0.1003	0.1022	0.0064	0.0075	0.0066	0.0223	0.006	0.0157	0.1516
11	rs61900300	82971514	1.14	0.507725131913635	3.42	0.108314757127468	1.64740557859101	0.154910747788584	0.1272	0.0657	0.0048	0.0032	0.0208	0.0033	0.0043	0.0258	0.1616	0.0128	0.018	0.0078	0.0913	0.0155	0.0066	0.0038	0.0061	0.1004	0.1021	0.0064	0.0075	0.0066	0.0222	0.006	0.0157	0.1515
11	rs28930683	82972855	1.14	0.507725131913635	3.43	0.102124300974309	1.59680191753654	0.200202812698414	0.1271	0.0657	0.0048	0.0033	0.0208	0.0033	0.0044	0.0258	0.1615	0.0128	0.0181	0.0077	0.0912	0.0155	0.0066	0.0038	0.0061	0.1005	0.1021	0.0064	0.0075	0.0067	0.0222	0.0061	0.0157	0.1514
11	rs685260	83005978	1.13	0.554827224596281	3.43	0.102124300974309	1.84589386581302	0.313188263050118	0.1263	0.0654	0.005	0.0039	0.0208	0.0032	0.005	0.0259	0.1605	0.0126	0.0182	0.0076	0.091	0.0158	0.0066	0.0038	0.0062	0.1014	0.1025	0.0064	0.0076	0.007	0.0221	0.0065	0.0157	0.1501
11	rs671991	83006620	1.13	0.554827224596281	3.43	0.102124300974309	1.90204522470013	0.336562607807893	0.1263	0.0654	0.005	0.0039	0.0208	0.0032	0.005	0.0259	0.1605	0.0126	0.0182	0.0076	0.0911	0.0158	0.0066	0.0038	0.0062	0.1015	0.1025	0.0064	0.0076	0.007	0.0221	0.0065	0.0157	0.1501
11	rs17516711	83014813	1.13	0.554827224596281	3.42	0.108314757127468	1.78487237332269	0.300023504892742	0.1263	0.0654	0.0051	0.0039	0.0208	0.0032	0.005	0.0259	0.1605	0.0126	0.0182	0.0076	0.0911	0.0158	0.0065	0.0037	0.0062	0.1015	0.1024	0.0064	0.0076	0.007	0.0221	0.0065	0.0157	0.1501
11	rs117995296	83017343	1.13	0.554827224596281	3.42	0.108314757127468	1.77420271961766	0.296225727407852	0.1263	0.0654	0.0051	0.0039	0.0208	0.0032	0.005	0.0259	0.1605	0.0126	0.0182	0.0076	0.0911	0.0158	0.0065	0.0037	0.0061	0.1015	0.1024	0.0064	0.0076	0.007	0.0221	0.0065	0.0157	0.1501
11	rs61275930	83018183	1.13	0.554827224596281	3.42	0.108314757127468	1.77622824542758	0.293386994562684	0.1263	0.0654	0.0051	0.0039	0.0208	0.0032	0.005	0.0259	0.1605	0.0126	0.0182	0.0076	0.0911	0.0158	0.0065	0.0037	0.0061	0.1015	0.1024	0.0064	0.0076	0.007	0.0221	0.0065	0.0157	0.1501
11	rs35727948	83037095	1.13	0.554827224596281	3.42	0.108314757127468	1.71097031040675	0.275487288011434	0.1263	0.0654	0.0052	0.0038	0.0208	0.0032	0.005	0.0259	0.1604	0.0126	0.0182	0.0076	0.091	0.0158	0.0066	0.0037	0.0061	0.1015	0.1024	0.0065	0.0077	0.007	0.0222	0.0065	0.0157	0.1501
11	rs118132165	83047269	1.13	0.554827224596281	3.41	0.114783892697204	1.49751123688537	0.235667061808882	0.1264	0.0657	0.0052	0.0036	0.0207	0.0033	0.0049	0.026	0.1601	0.0126	0.0182	0.0078	0.0908	0.0156	0.0066	0.0036	0.0059	0.1018	0.1023	0.0068	0.0078	0.007	0.0223	0.0066	0.0156	0.15
11	rs79035004	83048118	1.13	0.554827224596281	3.41	0.114783892697204	1.49971926221021	0.245213689870004	0.1264	0.0657	0.0052	0.0036	0.0207	0.0033	0.0049	0.026	0.1601	0.0126	0.0182	0.0078	0.0908	0.0156	0.0066	0.0036	0.0059	0.1018	0.1023	0.0068	0.0078	0.007	0.0223	0.0066	0.0156	0.1499
11	rs17517294	83048555	1.13	0.554827224596281	3.41	0.114783892697204	1.48008972450253	0.2398703721829	0.1265	0.0657	0.0052	0.0037	0.0207	0.0033	0.0049	0.026	0.1601	0.0126	0.0182	0.0078	0.0908	0.0156	0.0067	0.0036	0.0059	0.1018	0.1022	0.0068	0.0078	0.007	0.0223	0.0066	0.0156	0.1498
11	rs118187161	83049303	1.13	0.554827224596281	3.41	0.114783892697204	1.4702108614016	0.240647261244145	0.1265	0.0658	0.0052	0.0037	0.0207	0.0033	0.0049	0.026	0.1601	0.0126	0.0182	0.0078	0.0908	0.0156	0.0067	0.0036	0.0059	0.1018	0.1022	0.0068	0.0078	0.007	0.0223	0.0066	0.0156	0.1497
11	rs72956678	83051869	1.13	0.554827224596281	3.41	0.114783892697204	1.45767294934955	0.237876357464678	0.1265	0.0658	0.0052	0.0037	0.0207	0.0033	0.0049	0.026	0.1601	0.0126	0.0182	0.0078	0.0908	0.0156	0.0067	0.0036	0.0059	0.1018	0.1022	0.0068	0.0078	0.007	0.0223	0.0066	0.0156	0.1497
11	rs7122851	83056929	1.13	0.554827224596281	3.41	0.114783892697204	1.44022597825397	0.232585218397759	0.1265	0.0658	0.0052	0.0036	0.0207	0.0033	0.0049	0.026	0.1601	0.0125	0.0182	0.0078	0.0908	0.0156	0.0067	0.0035	0.0058	0.1018	0.1022	0.0068	0.0078	0.007	0.0223	0.0067	0.0156	0.1497
11	rs10792682	83057514	1.13	0.554827224596281	3.41	0.114783892697204	1.43775400943951	0.233794382761403	0.1265	0.0658	0.0052	0.0036	0.0207	0.0033	0.0049	0.026	0.1601	0.0125	0.0182	0.0078	0.0908	0.0156	0.0067	0.0035	0.0058	0.1018	0.1022	0.0068	0.0078	0.007	0.0223	0.0067	0.0156	0.1497
11	rs11233579	83068304	1.13	0.554827224596281	3.4	0.121538743628758	1.09574278037421	0.0886673725206129	0.1265	0.0663	0.0053	0.0033	0.0206	0.0032	0.0047	0.0261	0.1598	0.0125	0.0182	0.0081	0.0908	0.0154	0.0067	0.0034	0.0054	0.1018	0.1017	0.0071	0.0078	0.0071	0.0225	0.0066	0.0157	0.1503
11	rs112768000	83069126	1.13	0.554827224596281	3.38	0.135933471893229	1.09022712959788	0.0842965206494787	0.1265	0.0663	0.0053	0.0033	0.0206	0.0032	0.0047	0.0261	0.1598	0.0125	0.0182	0.0081	0.0908	0.0154	0.0067	0.0034	0.0054	0.1018	0.1017	0.0072	0.0078	0.0071	0.0225	0.0066	0.0157	0.1504
11	rs3889848	83092518	1.13	0.554827224596281	3.37	0.143587140072381	1.02933907508562	0.0878169919829966	0.1266	0.0664	0.0053	0.0032	0.0207	0.0032	0.0046	0.0263	0.1596	0.0125	0.0182	0.008	0.0909	0.0153	0.0067	0.0034	0.0054	0.1016	0.1015	0.0073	0.0079	0.0071	0.0225	0.0065	0.0157	0.1508
11	rs117426460	83111340	1.13	0.554827224596281	3.36	0.151554094423325	1.02058323592315	0.0891325942349568	0.1267	0.0664	0.0053	0.0032	0.0206	0.0032	0.0046	0.0263	0.1595	0.0125	0.0182	0.008	0.0909	0.0152	0.0067	0.0033	0.0054	0.1016	0.1015	0.0073	0.0079	0.0071	0.0225	0.0065	0.0156	0.1509
11	rs2510476	83122673	1.13	0.554827224596281	3.36	0.151554094423325	0.991759936467952	0.0931259515421921	0.1267	0.0665	0.0053	0.0032	0.0207	0.0032	0.0045	0.0263	0.1596	0.0126	0.0183	0.008	0.0908	0.0152	0.0066	0.0033	0.0054	0.1016	0.1015	0.0073	0.008	0.0071	0.0225	0.0065	0.0156	0.151
11	rs61900097	83129140	1.13	0.554827224596281	3.36	0.151554094423325	1.08827263406335	0.0773578385758807	0.1268	0.0665	0.0051	0.0031	0.0207	0.0032	0.0045	0.0264	0.1595	0.0126	0.0183	0.008	0.0908	0.0151	0.0066	0.0033	0.0054	0.1016	0.1015	0.0073	0.008	0.0071	0.0226	0.0064	0.0156	0.1512
11	rs2507866	83138968	1.13	0.554827224596281	3.36	0.151554094423325	1.13827541837022	0.0821069616922733	0.1269	0.0666	0.0051	0.0031	0.0207	0.0032	0.0044	0.0265	0.1594	0.0126	0.0184	0.008	0.0908	0.0151	0.0066	0.0033	0.0054	0.1016	0.1014	0.0072	0.008	0.007	0.0226	0.0064	0.0156	0.1514
11	rs1943749	83140517	1.13	0.554827224596281	3.37	0.143587140072381	1.13827541837022	0.081282539539209	0.127	0.0666	0.0051	0.003	0.0207	0.0032	0.0044	0.0265	0.1594	0.0126	0.0184	0.008	0.0908	0.0151	0.0066	0.0033	0.0054	0.1016	0.1014	0.0072	0.008	0.007	0.0226	0.0064	0.0156	0.1514
11	rs148990425	83146510	1.13	0.554827224596281	3.36	0.151554094423325	1.09841562683311	0.0693281128621609	0.1271	0.0666	0.0051	0.003	0.0208	0.0032	0.0044	0.0265	0.1593	0.0126	0.0184	0.0079	0.0907	0.0151	0.0066	0.0033	0.0054	0.1016	0.1015	0.0071	0.008	0.007	0.0226	0.0064	0.0156	0.1516
11	rs117644145	83161095	1.13	0.554827224596281	3.36	0.151554094423325	1.07569100831882	0.0670320793301974	0.1274	0.0665	0.0051	0.003	0.0209	0.0032	0.0044	0.0265	0.1591	0.0125	0.0183	0.0079	0.0905	0.0151	0.0066	0.0033	0.0053	0.1016	0.1016	0.007	0.008	0.0069	0.0227	0.0063	0.0156	0.1519
11	rs4533060	83170355	1.13	0.554827224596281	3.35	0.159841057206343	1.03577347833485	0.0594834419363635	0.1277	0.0665	0.0051	0.003	0.0211	0.0032	0.0044	0.0265	0.1589	0.0125	0.0183	0.0078	0.0903	0.0151	0.0066	0.0034	0.0053	0.1016	0.1017	0.0068	0.008	0.0069	0.0227	0.0062	0.0156	0.1522
11	rs45591844	83170723	1.13	0.554827224596281	3.34	0.168454672892635	1.04563025619196	0.058632100491538	0.1276	0.0664	0.0051	0.003	0.0211	0.0032	0.0043	0.0265	0.1589	0.0125	0.0183	0.0078	0.0903	0.0151	0.0068	0.0034	0.0053	0.1016	0.1017	0.0068	0.008	0.0069	0.0227	0.0062	0.0156	0.1522
11	rs891773	83175779	1.13	0.554827224596281	3.34	0.168454672892635	1.0986830541813	0.0757520520348393	0.1278	0.0664	0.0051	0.0029	0.0212	0.0032	0.0043	0.0265	0.1588	0.0125	0.0182	0.0078	0.0902	0.0151	0.0068	0.0034	0.0053	0.1016	0.1018	0.0066	0.008	0.0069	0.0226	0.0062	0.0156	0.1525
11	rs11233625	83179261	1.13	0.554827224596281	3.34	0.168454672892635	1.0119440461407	0.0655878312910603	0.1278	0.0664	0.0051	0.003	0.0212	0.0032	0.0043	0.0265	0.1586	0.0127	0.0182	0.0078	0.0902	0.0151	0.0068	0.0033	0.0053	0.1016	0.1018	0.0066	0.008	0.0068	0.0226	0.0062	0.0155	0.1524
11	rs1347008	83179691	1.13	0.554827224596281	3.32	0.186688027238402	1.00582837942914	0.0620687150534246	0.1278	0.0664	0.0051	0.003	0.0212	0.0032	0.0043	0.0265	0.1586	0.0127	0.0182	0.0078	0.0902	0.0151	0.0068	0.0033	0.0053	0.1016	0.1018	0.0066	0.008	0.0069	0.0226	0.0062	0.0155	0.1524
11	rs61900112	83179715	1.13	0.554827224596281	3.32	0.186688027238402	1.00557030373243	0.0610024421931674	0.1278	0.0664	0.0051	0.003	0.0212	0.0032	0.0043	0.0265	0.1586	0.0127	0.0182	0.0078	0.0902	0.0151	0.0068	0.0033	0.0053	0.1016	0.1018	0.0066	0.008	0.0069	0.0226	0.0062	0.0155	0.1524
11	rs11233635	83192669	1.12	0.604706511137083	3.31	0.196320630125924	0.666713779238627	0.00909644682992234	0.1285	0.0668	0.0053	0.0029	0.0213	0.0032	0.0042	0.0264	0.1578	0.0126	0.0181	0.0081	0.0902	0.0153	0.007	0.0034	0.0051	0.1005	0.1022	0.0067	0.0079	0.007	0.0226	0.0063	0.0153	0.1525
11	rs11601771	83213411	1.12	0.604706511137083	3.3	0.2063056077908	0.605742760274994	0.00848908689746889	0.1287	0.0669	0.0055	0.0029	0.0213	0.0032	0.0042	0.0263	0.1575	0.0125	0.018	0.0082	0.0902	0.0153	0.0071	0.0034	0.005	0.1001	0.1024	0.0068	0.0079	0.007	0.0226	0.0064	0.0152	0.1525
11	rs117487406	83220575	1.12	0.604706511137083	3.29	0.21664916022799	0.588669966693257	0.00654598738260127	0.1287	0.0669	0.0055	0.0029	0.0213	0.0032	0.0042	0.0263	0.1575	0.0125	0.018	0.0082	0.0902	0.0153	0.0071	0.0034	0.005	0.1001	0.1024	0.0068	0.0079	0.007	0.0226	0.0064	0.0152	0.1525
11	rs117090053	83222315	1.12	0.604706511137083	3.28	0.227357389834261	0.582419186723345	0.00580004494164779	0.1288	0.0669	0.0055	0.0029	0.0213	0.0032	0.0042	0.0263	0.1575	0.0125	0.018	0.0082	0.0902	0.0153	0.0071	0.0034	0.005	0.1001	0.1024	0.0068	0.0079	0.007	0.0226	0.0064	0.0152	0.1525
11	rs12288797	83229713	1.12	0.604706511137083	3.27	0.2384362992664	0.558591146123184	0.00403778469643202	0.1288	0.067	0.0055	0.0029	0.0213	0.0032	0.0042	0.0263	0.1573	0.0125	0.018	0.0082	0.0903	0.0153	0.0071	0.0034	0.005	0.1002	0.1023	0.0068	0.0079	0.007	0.0226	0.0064	0.0152	0.1523
11	rs12281149	83246281	1.12	0.604706511137083	3.27	0.2384362992664	0.31813743772189	0.000453748570064122	0.1288	0.0671	0.0057	0.003	0.0214	0.0032	0.004	0.0261	0.1567	0.0125	0.018	0.0084	0.0903	0.0157	0.0072	0.0034	0.0047	0.1006	0.1019	0.007	0.0078	0.0073	0.0231	0.0066	0.015	0.1517
11	rs35393309	83258653	1.12	0.604706511137083	3.27	0.2384362992664	0.326532977164164	0.00163644324845074	0.1287	0.0671	0.0057	0.003	0.0214	0.0032	0.004	0.026	0.1565	0.0126	0.0179	0.0085	0.0904	0.0157	0.0072	0.0034	0.0047	0.1006	0.1018	0.007	0.0078	0.0073	0.0232	0.0067	0.015	0.1516
11	rs17522472	83259696	1.12	0.604706511137083	3.26	0.249891789602986	0.280043530170026	0.00262785862819005	0.1287	0.0671	0.0057	0.003	0.0214	0.0032	0.004	0.026	0.1566	0.0126	0.0179	0.0085	0.0904	0.0157	0.0072	0.0034	0.0046	0.1006	0.1019	0.007	0.0078	0.0073	0.0233	0.0067	0.015	0.1516
11	rs1367986	83262562	1.12	0.604706511137083	3.26	0.249891789602986	0.210031192997709	0.00163644324845074	0.1287	0.0672	0.0057	0.003	0.0212	0.0032	0.0041	0.0255	0.156	0.0126	0.0179	0.0086	0.0901	0.0158	0.0073	0.0035	0.0046	0.1005	0.102	0.0071	0.0077	0.0075	0.0236	0.0067	0.0149	0.1521
11	rs72948660	83269109	1.12	0.604706511137083	3.25	0.261729658797372	0.159123085419892	0.00041856945675622	0.1283	0.0675	0.0057	0.003	0.0212	0.0032	0.0041	0.0255	0.1556	0.0126	0.0179	0.0085	0.0896	0.0158	0.0073	0.0035	0.0044	0.1005	0.1022	0.0072	0.0077	0.0076	0.0239	0.0065	0.0149	0.1527
11	rs630105	83271878	1.12	0.604706511137083	3.25	0.261729658797372	0.165723537551898	0.000719840729387122	0.1282	0.0675	0.0057	0.003	0.0212	0.0032	0.0041	0.0255	0.1556	0.0126	0.0179	0.0085	0.0895	0.0159	0.0074	0.0035	0.0044	0.1004	0.1022	0.0072	0.0077	0.0077	0.024	0.0065	0.0149	0.1527
11	rs535755	83278913	1.11	0.657414555049712	3.24	0.273955600409011	0.174456427592351	0.000490570865095001	0.1281	0.0676	0.0056	0.003	0.0213	0.0032	0.0041	0.0256	0.1547	0.0126	0.0179	0.0085	0.0899	0.0159	0.0075	0.0036	0.0044	0.1004	0.1021	0.0072	0.0077	0.0079	0.024	0.0065	0.015	0.1528
11	rs638746	83279182	1.11	0.657414555049712	3.25	0.261729658797372	0.1805704200726	0.000617181768562378	0.1281	0.0676	0.0056	0.003	0.0213	0.0032	0.0041	0.0256	0.1546	0.0126	0.0179	0.0085	0.0899	0.0159	0.0075	0.0036	0.0044	0.1004	0.1022	0.0072	0.0076	0.008	0.024	0.0065	0.015	0.1527
11	rs504916	83298061	1.11	0.657414555049712	3.25	0.261729658797372	0.159772633728271	1.75588491724161e-05	0.1279	0.0678	0.0056	0.003	0.0213	0.0032	0.0041	0.0256	0.1546	0.0126	0.0179	0.0086	0.0899	0.0159	0.0075	0.0036	0.0043	0.1003	0.1022	0.0072	0.0076	0.0081	0.024	0.0066	0.015	0.1525
11	rs116916012	83313326	1.11	0.657414555049712	3.25	0.261729658797372	0.165478860196817	3.02547855791763e-05	0.1278	0.0678	0.0056	0.0029	0.0213	0.0032	0.0041	0.0256	0.1546	0.0126	0.0179	0.0086	0.0899	0.0159	0.0076	0.0036	0.0043	0.1003	0.1022	0.0072	0.0076	0.0082	0.024	0.0066	0.015	0.1525
11	rs17145701	83313356	1.11	0.657414555049712	3.26	0.249891789602986	0.165478860196817	3.02547855791763e-05	0.1278	0.0678	0.0056	0.0029	0.0213	0.0032	0.0041	0.0256	0.1546	0.0126	0.0179	0.0086	0.0899	0.0159	0.0076	0.0036	0.0043	0.1003	0.1022	0.0072	0.0076	0.0082	0.024	0.0066	0.015	0.1525
11	rs61899983	83313633	1.11	0.657414555049712	3.26	0.249891789602986	0.165513801168971	2.92110752045876e-05	0.1278	0.0678	0.0056	0.0029	0.0213	0.0032	0.0041	0.0256	0.1546	0.0126	0.0179	0.0086	0.0899	0.0159	0.0076	0.0036	0.0043	0.1003	0.1022	0.0072	0.0076	0.0082	0.024	0.0066	0.015	0.1525
11	rs12276903	83323391	1.11	0.657414555049712	3.29	0.21664916022799	0.171445110642364	0.000194002780491282	0.1274	0.0681	0.0056	0.0029	0.0214	0.0033	0.0042	0.0256	0.1544	0.0127	0.0179	0.0087	0.0899	0.0159	0.0077	0.0037	0.0042	0.1	0.1021	0.0073	0.0074	0.0085	0.0242	0.0068	0.015	0.1521
11	rs35339692	83323613	1.11	0.657414555049712	3.29	0.21664916022799	0.167582951220631	0.000161200916629794	0.1274	0.0681	0.0056	0.0029	0.0214	0.0033	0.0042	0.0256	0.1544	0.0127	0.0179	0.0087	0.0899	0.0159	0.0077	0.0037	0.0042	0.1	0.1021	0.0073	0.0074	0.0085	0.0242	0.0068	0.015	0.1521
11	rs77707008	83344693	1.12	0.604706511137083	3.29	0.21664916022799	0.150853461643737	0.00668257294700575	0.1293	0.0671	0.0057	0.0031	0.021	0.0034	0.0045	0.0257	0.1544	0.0125	0.0178	0.0091	0.0885	0.0159	0.0082	0.0039	0.0041	0.0991	0.1011	0.0074	0.0072	0.0091	0.0245	0.0073	0.015	0.1523
11	rs11233702	83345255	1.12	0.604706511137083	3.29	0.21664916022799	0.150423690861192	0.00689023455610279	0.1293	0.067	0.0057	0.0031	0.021	0.0034	0.0045	0.0257	0.1544	0.0125	0.0178	0.0091	0.0885	0.0159	0.0082	0.0039	0.0041	0.099	0.1011	0.0074	0.0072	0.0091	0.0245	0.0073	0.015	0.1523
11	rs116971698	83346920	1.12	0.604706511137083	3.29	0.21664916022799	0.142172258425838	0.00719608533062762	0.1293	0.067	0.0057	0.0031	0.0209	0.0034	0.0045	0.0257	0.1544	0.0126	0.0177	0.0091	0.0885	0.0159	0.0082	0.0039	0.0041	0.099	0.101	0.0074	0.0072	0.0091	0.0246	0.0073	0.015	0.1523
11	rs609948	83357100	1.12	0.604706511137083	3.29	0.21664916022799	0.157115977144151	0.0144234210990915	0.1294	0.067	0.0057	0.0031	0.0209	0.0034	0.0045	0.0257	0.1544	0.0126	0.0177	0.0091	0.0884	0.0159	0.0082	0.0039	0.0041	0.099	0.101	0.0074	0.0072	0.0091	0.0247	0.0073	0.0149	0.1523
11	rs10466697	83365841	1.12	0.604706511137083	3.29	0.21664916022799	0.282254374495049	0.109692882487051	0.1287	0.0666	0.0062	0.0032	0.0208	0.0035	0.0046	0.0259	0.1547	0.0125	0.0177	0.0101	0.0883	0.016	0.0086	0.0041	0.004	0.0976	0.1014	0.0075	0.0071	0.0094	0.025	0.0076	0.0149	0.1507
11	rs608653	83373633	1.12	0.604706511137083	3.29	0.21664916022799	0.280090472218033	0.227877988354609	0.1283	0.0665	0.0065	0.0032	0.0208	0.0037	0.0046	0.026	0.1544	0.0124	0.0176	0.0104	0.0878	0.016	0.009	0.0042	0.004	0.0978	0.1009	0.0076	0.0071	0.0097	0.0255	0.0079	0.0148	0.1501
11	rs7933908	83407794	1.12	0.604706511137083	3.29	0.21664916022799	0.325464563918572	0.367968643820657	0.1281	0.0665	0.0066	0.0031	0.0207	0.0036	0.0045	0.0257	0.1544	0.0123	0.0176	0.0106	0.088	0.016	0.0092	0.0044	0.0039	0.0978	0.1006	0.0076	0.0069	0.0098	0.0259	0.0081	0.0146	0.1502
11	rs672079	83413621	1.12	0.604706511137083	3.29	0.21664916022799	0.310451414243781	0.363307560459478	0.1281	0.0665	0.0066	0.0031	0.0207	0.0036	0.0045	0.0257	0.1544	0.0123	0.0176	0.0106	0.088	0.016	0.0092	0.0044	0.0039	0.0978	0.1005	0.0076	0.0069	0.0098	0.0259	0.0082	0.0146	0.1502
11	rs11608019	83444010	1.12	0.604706511137083	3.29	0.21664916022799	0.3716315568018	0.454986217456668	0.1279	0.0664	0.0068	0.003	0.0207	0.0034	0.0045	0.0257	0.1547	0.0123	0.0175	0.0108	0.0881	0.0159	0.0093	0.0043	0.0039	0.0977	0.1	0.0076	0.0069	0.0099	0.026	0.0083	0.0145	0.1507
11	rs1155508	83449860	1.12	0.604706511137083	3.3	0.2063056077908	0.430720563217096	0.57457132968877	0.1278	0.0663	0.0069	0.003	0.0207	0.0033	0.0046	0.0257	0.1548	0.0123	0.0175	0.0109	0.0881	0.0158	0.0094	0.0043	0.0039	0.0976	0.0997	0.0075	0.0069	0.01	0.026	0.0084	0.0145	0.1509
11	rs3885683	83455707	1.12	0.604706511137083	3.29	0.21664916022799	0.39367514330081	0.537561667490423	0.1277	0.0663	0.0069	0.003	0.0207	0.0033	0.0046	0.0257	0.1549	0.0123	0.0175	0.011	0.088	0.0158	0.0093	0.0042	0.004	0.0976	0.0994	0.0075	0.0069	0.01	0.026	0.0084	0.0145	0.151
11	rs76831675	83462643	1.12	0.604706511137083	3.3	0.2063056077908	0.401052596685397	0.540075220878735	0.1277	0.0663	0.007	0.003	0.0208	0.0034	0.0046	0.0258	0.155	0.0123	0.0175	0.011	0.0879	0.0159	0.0093	0.0042	0.0041	0.0975	0.0992	0.0075	0.007	0.01	0.026	0.0084	0.0145	0.1509
11	rs7109065	83463013	1.12	0.604706511137083	3.31	0.196320630125924	0.403886584991391	0.548614894169152	0.1277	0.0663	0.007	0.003	0.0208	0.0034	0.0046	0.0258	0.155	0.0123	0.0175	0.011	0.0879	0.0159	0.0093	0.0042	0.0041	0.0975	0.0992	0.0075	0.007	0.01	0.0261	0.0084	0.0145	0.1509
11	rs17482676	83466751	1.12	0.604706511137083	3.31	0.196320630125924	0.378358210247469	0.49023549490149	0.128	0.0662	0.007	0.0031	0.0208	0.0034	0.0046	0.0258	0.155	0.0122	0.0175	0.011	0.0879	0.0159	0.0093	0.0042	0.004	0.0975	0.0991	0.0075	0.007	0.01	0.0261	0.0083	0.0145	0.1509
11	rs17146032	83469212	1.12	0.604706511137083	3.31	0.196320630125924	0.371685997175134	0.487782751111011	0.1281	0.0662	0.007	0.003	0.0208	0.0034	0.0046	0.0258	0.1549	0.0122	0.0175	0.011	0.0879	0.0159	0.0093	0.0042	0.004	0.0975	0.0991	0.0075	0.007	0.01	0.026	0.0083	0.0144	0.1509
11	rs4456272	83469530	1.12	0.604706511137083	3.32	0.186688027238402	0.368535182450012	0.487238126529828	0.1281	0.0662	0.007	0.003	0.0208	0.0034	0.0046	0.0258	0.1549	0.0122	0.0175	0.011	0.0879	0.0159	0.0093	0.0042	0.004	0.0975	0.0991	0.0075	0.007	0.01	0.026	0.0083	0.0144	0.1509
11	rs118093979	83470116	1.12	0.604706511137083	3.31	0.196320630125924	0.35953960747683	0.478681032636326	0.1281	0.0662	0.007	0.003	0.0208	0.0034	0.0046	0.0258	0.1549	0.0122	0.0175	0.011	0.0879	0.0159	0.0093	0.0042	0.004	0.0975	0.0991	0.0075	0.007	0.01	0.026	0.0083	0.0144	0.1509
11	rs17151274	83481114	1.13	0.554827224596281	3.32	0.186688027238402	0.318438894294384	0.559864244915012	0.1286	0.0654	0.0072	0.0032	0.0208	0.0035	0.0047	0.0255	0.154	0.0121	0.0178	0.0111	0.0877	0.0158	0.0094	0.0042	0.0041	0.0975	0.099	0.0075	0.0072	0.0101	0.0262	0.0086	0.0144	0.1509
11	rs61900028	83482085	1.13	0.554827224596281	3.32	0.186688027238402	0.307039800567226	0.570602613635578	0.1288	0.0653	0.0072	0.0032	0.0207	0.0036	0.0048	0.0255	0.154	0.0121	0.0178	0.0111	0.0877	0.0158	0.0094	0.0042	0.0041	0.0974	0.0988	0.0075	0.0073	0.0101	0.0262	0.0086	0.0144	0.1509
11	rs12290852	83487889	1.13	0.554827224596281	3.34	0.168454672892635	0.336851689158176	0.646086513289533	0.1293	0.0648	0.0073	0.0033	0.0206	0.0037	0.0049	0.0254	0.1539	0.0121	0.018	0.0113	0.0873	0.0157	0.0094	0.0043	0.0042	0.097	0.0984	0.0075	0.0074	0.0102	0.0263	0.0087	0.0143	0.151
11	rs12796559	83497851	1.14	0.507725131913635	3.34	0.168454672892635	0.325973103824333	0.620824184896765	0.1302	0.0644	0.0073	0.0033	0.0209	0.0037	0.0049	0.0254	0.1536	0.012	0.018	0.0113	0.0867	0.0157	0.0095	0.0042	0.0043	0.0972	0.0981	0.0075	0.0074	0.0101	0.0268	0.0088	0.0141	0.1508
11	rs77713322	83499391	1.14	0.507725131913635	3.34	0.168454672892635	0.328573112402416	0.618946279959521	0.1303	0.0644	0.0072	0.0033	0.0209	0.0037	0.0049	0.0254	0.1536	0.012	0.018	0.0113	0.0866	0.0157	0.0095	0.0042	0.0043	0.0973	0.0981	0.0076	0.0074	0.0101	0.0268	0.0088	0.0141	0.1508
11	rs7479949	83503404	1.14	0.507725131913635	3.34	0.168454672892635	0.349918742955147	0.614185321953066	0.1306	0.0642	0.0072	0.0034	0.021	0.0038	0.005	0.0253	0.1535	0.0119	0.0181	0.0114	0.0864	0.0158	0.0095	0.0042	0.0043	0.0973	0.0979	0.0076	0.0074	0.01	0.027	0.0088	0.0141	0.1507
11	rs80098460	83510016	1.14	0.507725131913635	3.35	0.159841057206343	0.349127464517237	0.605120438041011	0.1311	0.064	0.0072	0.0034	0.021	0.0038	0.0051	0.0253	0.1534	0.0119	0.0179	0.0114	0.0862	0.0158	0.0096	0.0043	0.0044	0.0972	0.0978	0.0076	0.0074	0.01	0.0271	0.0089	0.0139	0.1505
11	rs76236033	83516732	1.14	0.507725131913635	3.35	0.159841057206343	0.37272113698043	0.564944640805452	0.1313	0.0638	0.007	0.0035	0.0211	0.0039	0.0051	0.0254	0.1534	0.0119	0.0179	0.0114	0.0861	0.0158	0.0096	0.0043	0.0044	0.0971	0.0977	0.0076	0.0074	0.01	0.0272	0.0088	0.0139	0.1506
11	rs34348158	83523638	1.14	0.507725131913635	3.35	0.159841057206343	0.385257090550773	0.553951344353236	0.1315	0.0638	0.007	0.0035	0.0211	0.0039	0.0052	0.0254	0.1534	0.012	0.0179	0.0114	0.086	0.0158	0.0096	0.0043	0.0045	0.097	0.0977	0.0076	0.0074	0.0099	0.0272	0.0089	0.0139	0.1505
11	rs74883799	83526126	1.14	0.507725131913635	3.35	0.159841057206343	0.374631814912959	0.544970985751814	0.1316	0.0637	0.007	0.0035	0.0212	0.0039	0.0052	0.0254	0.1533	0.0119	0.0179	0.0114	0.0859	0.0158	0.0095	0.0043	0.0045	0.0971	0.0976	0.0076	0.0074	0.0099	0.0272	0.0089	0.0139	0.1505
11	rs11233751	83529103	1.14	0.507725131913635	3.36	0.151554094423325	0.374467847481302	0.548474633143333	0.1319	0.0636	0.007	0.0036	0.0212	0.004	0.0053	0.0254	0.1532	0.0119	0.0178	0.0114	0.0857	0.0159	0.0094	0.0043	0.0046	0.0972	0.0973	0.0076	0.0074	0.01	0.0273	0.009	0.0138	0.1504
11	rs7130803	83534997	1.14	0.507725131913635	3.36	0.151554094423325	0.394011534068476	0.572444401878954	0.132	0.0635	0.007	0.0036	0.0212	0.004	0.0053	0.0254	0.153	0.0119	0.0178	0.0114	0.0857	0.0158	0.0094	0.0043	0.0048	0.0973	0.0972	0.0076	0.0073	0.01	0.0273	0.009	0.0138	0.1504
11	rs117179542	83538523	1.15	0.46334549806667	3.36	0.151554094423325	0.38976129919205	0.587230160120654	0.132	0.0635	0.007	0.0036	0.0212	0.004	0.0053	0.0254	0.153	0.0119	0.0178	0.0114	0.0857	0.0159	0.0094	0.0043	0.0048	0.0972	0.0972	0.0076	0.0073	0.01	0.0273	0.009	0.0138	0.1504
11	rs80100935	83543747	1.15	0.46334549806667	3.36	0.151554094423325	0.354526374578239	0.584379691336892	0.1325	0.0634	0.0071	0.0037	0.0212	0.0041	0.0055	0.0252	0.1528	0.0119	0.0178	0.0113	0.0859	0.0159	0.0094	0.0043	0.0048	0.0967	0.0966	0.0076	0.0073	0.0101	0.0274	0.0091	0.0138	0.1505
11	rs6592147	83544155	1.15	0.46334549806667	3.36	0.151554094423325	0.35060526526208	0.580536864442504	0.1326	0.0634	0.0071	0.0037	0.0212	0.0041	0.0055	0.0251	0.1528	0.0119	0.0178	0.0113	0.0859	0.0159	0.0094	0.0043	0.0049	0.0966	0.0966	0.0076	0.0074	0.0101	0.0274	0.0091	0.0138	0.1506
11	rs11233756	83551140	1.18	0.345943801679723	3.36	0.151554094423325	0.208671499756677	0.629653692671929	0.1357	0.0627	0.0078	0.0044	0.0205	0.0045	0.0063	0.0241	0.1517	0.0121	0.0182	0.0106	0.0866	0.0158	0.0095	0.0046	0.0055	0.0933	0.0933	0.0078	0.0077	0.0098	0.0282	0.01	0.0142	0.1511
11	rs10898157	83553972	1.18	0.345943801679723	3.36	0.151554094423325	0.237753588234785	0.691513035033943	0.1366	0.0624	0.008	0.0045	0.0204	0.0047	0.0065	0.024	0.1516	0.0122	0.018	0.0104	0.0865	0.0157	0.0097	0.0048	0.0057	0.0933	0.092	0.0079	0.0076	0.0097	0.0282	0.0102	0.0144	0.151
11	rs34905738	83554576	1.18	0.345943801679723	3.37	0.143587140072381	0.240985698491251	0.699374523086222	0.1367	0.0623	0.008	0.0046	0.0204	0.0047	0.0065	0.024	0.1515	0.0122	0.018	0.0104	0.0864	0.0157	0.0097	0.0048	0.0057	0.0933	0.092	0.0079	0.0077	0.0097	0.0282	0.0102	0.0144	0.1511
11	rs35235453	83555974	1.19	0.311838986457593	3.37	0.143587140072381	0.258584665509436	0.71874122122417	0.1368	0.0623	0.008	0.0046	0.0204	0.0047	0.0065	0.0241	0.1514	0.0122	0.018	0.0104	0.0863	0.0156	0.0097	0.0048	0.0057	0.0932	0.0919	0.0079	0.0077	0.0097	0.0282	0.0103	0.0144	0.1512
11	rs10898160	83558374	1.19	0.311838986457593	3.37	0.143587140072381	0.278965029840371	0.725622138101213	0.137	0.0623	0.0079	0.0047	0.0204	0.0048	0.0065	0.0241	0.1511	0.0122	0.0179	0.0104	0.0862	0.0155	0.0096	0.0048	0.0058	0.0932	0.0918	0.008	0.0078	0.0096	0.0281	0.0104	0.0144	0.1514
11	rs72958255	83558415	1.19	0.311838986457593	3.37	0.143587140072381	0.269359288970946	0.727569372463984	0.137	0.0623	0.0079	0.0047	0.0202	0.0048	0.0065	0.0241	0.1511	0.0122	0.0179	0.0104	0.0862	0.0156	0.0096	0.0048	0.0058	0.0932	0.0918	0.008	0.0078	0.0096	0.0281	0.0104	0.0144	0.1514
11	rs117728375	83558944	1.19	0.311838986457593	3.37	0.143587140072381	0.261606444642056	0.754346163978504	0.1372	0.0625	0.0079	0.0047	0.0202	0.0048	0.0065	0.0241	0.151	0.0122	0.0179	0.0103	0.0861	0.0155	0.0097	0.0047	0.0058	0.093	0.0918	0.0081	0.0078	0.0097	0.0282	0.0103	0.0144	0.1514
11	rs7114484	83561807	1.2	0.280131383133392	3.38	0.135933471893229	0.30507117211789	0.795969626999015	0.1393	0.0625	0.0078	0.0052	0.02	0.0051	0.0065	0.0237	0.1495	0.0125	0.0176	0.0103	0.0857	0.015	0.0095	0.0048	0.0062	0.0918	0.0926	0.0081	0.0077	0.0095	0.0278	0.0105	0.0147	0.152
11	rs6592150	83562296	1.2	0.280131383133392	3.39	0.128586294370088	0.33174843103855	0.820801291799713	0.1397	0.0626	0.0078	0.0052	0.0199	0.0051	0.0065	0.0238	0.1493	0.0125	0.0175	0.0102	0.0856	0.0149	0.0094	0.0048	0.0062	0.0917	0.0926	0.0082	0.0077	0.0095	0.0278	0.0106	0.0148	0.152
11	rs35420168	83564640	1.2	0.280131383133392	3.39	0.128586294370088	0.338821275212831	0.825417336964168	0.1398	0.0628	0.0078	0.0052	0.0199	0.0051	0.0065	0.0237	0.1494	0.0125	0.0174	0.0102	0.0855	0.0149	0.0094	0.0048	0.0063	0.0916	0.0927	0.0082	0.0077	0.0095	0.0277	0.0106	0.0148	0.1519
11	rs7951252	83568847	1.2	0.280131383133392	3.39	0.128586294370088	0.346864258554247	0.820647517334514	0.1399	0.0629	0.0078	0.0052	0.0199	0.0051	0.0065	0.0237	0.1494	0.0125	0.0174	0.0102	0.0854	0.0149	0.0094	0.0048	0.0064	0.0916	0.0927	0.0082	0.0077	0.0095	0.0277	0.0105	0.0148	0.1519
11	rs2037196	83569256	1.2	0.280131383133392	3.39	0.128586294370088	0.346864258554247	0.817266013719194	0.1399	0.0629	0.0078	0.0052	0.0199	0.0051	0.0065	0.0237	0.1494	0.0125	0.0174	0.0102	0.0854	0.0149	0.0094	0.0048	0.0064	0.0916	0.0927	0.0082	0.0077	0.0095	0.0277	0.0105	0.0148	0.1519
11	rs17486172	83575727	1.21	0.250745108472337	3.39	0.128586294370088	0.327501213816323	0.770998379858489	0.1403	0.0632	0.0077	0.0052	0.0198	0.0051	0.0064	0.0236	0.1501	0.0126	0.0172	0.01	0.0854	0.0148	0.0093	0.0047	0.0064	0.0918	0.0927	0.0081	0.0076	0.0094	0.0277	0.0104	0.0148	0.1518
11	rs12363937	83576460	1.22	0.223600634562227	3.39	0.128586294370088	0.29503893806038	0.674524528023974	0.1412	0.064	0.0075	0.0051	0.0198	0.0051	0.0063	0.0231	0.1511	0.0126	0.0169	0.0096	0.0852	0.0146	0.009	0.0044	0.0063	0.0917	0.0927	0.0079	0.0076	0.0092	0.0276	0.0101	0.0147	0.1527
11	rs3793952	83577000	1.23	0.19861485684188	3.39	0.128586294370088	0.279761966649852	0.593369921204122	0.1424	0.065	0.0071	0.0051	0.0199	0.0051	0.0062	0.0224	0.1524	0.0128	0.0163	0.0091	0.0851	0.0144	0.0086	0.0042	0.0063	0.0917	0.0927	0.0076	0.0075	0.0088	0.0275	0.0097	0.0145	0.1537
11	rs114063669	83577012	1.23	0.19861485684188	3.39	0.128586294370088	0.274255497257334	0.592512291966854	0.1424	0.065	0.0071	0.0051	0.0199	0.0051	0.0062	0.0224	0.1524	0.0128	0.0163	0.0091	0.0851	0.0144	0.0086	0.0042	0.0063	0.0917	0.0927	0.0076	0.0075	0.0088	0.0276	0.0097	0.0145	0.1537
11	rs3793954	83577334	1.23	0.19861485684188	3.39	0.128586294370088	0.303746134687788	0.545391130683237	0.143	0.0655	0.007	0.005	0.0199	0.0051	0.0061	0.022	0.153	0.0129	0.016	0.0088	0.085	0.0143	0.0084	0.004	0.0063	0.0917	0.0928	0.0074	0.0074	0.0086	0.0275	0.0095	0.0144	0.1544
11	rs35595946	83578704	1.23	0.19861485684188	3.4	0.121538743628758	0.405819418909937	0.541892371134442	0.1444	0.066	0.0068	0.005	0.0198	0.005	0.0062	0.0212	0.1536	0.013	0.0156	0.0085	0.0842	0.0143	0.0082	0.0038	0.0064	0.0924	0.0925	0.0074	0.0072	0.0086	0.0274	0.0092	0.0143	0.1555
11	rs938536	83580576	1.23	0.19861485684188	3.4	0.121538743628758	0.408099264731224	0.535887583875127	0.1444	0.0661	0.0068	0.005	0.0198	0.005	0.0062	0.0212	0.1536	0.013	0.0155	0.0084	0.0842	0.0143	0.0082	0.0038	0.0064	0.0924	0.0925	0.0074	0.0072	0.0086	0.0274	0.0092	0.0143	0.1555
11	rs117703783	83581240	1.23	0.19861485684188	3.4	0.121538743628758	0.41118720285473	0.53546926580406	0.1445	0.0661	0.0068	0.0049	0.0198	0.005	0.0062	0.0212	0.1536	0.013	0.0155	0.0084	0.0842	0.0143	0.0082	0.0038	0.0064	0.0924	0.0925	0.0073	0.0072	0.0086	0.0274	0.0092	0.0143	0.1554
11	rs1400316	83586837	1.23	0.19861485684188	3.4	0.121538743628758	0.447471068232228	0.537143024996728	0.1447	0.0661	0.0068	0.0049	0.0198	0.0049	0.0061	0.0212	0.1539	0.0131	0.0156	0.0084	0.084	0.0143	0.0082	0.0038	0.0064	0.0925	0.0927	0.0073	0.0073	0.0086	0.0273	0.0092	0.0142	0.1553
11	rs74558672	83586930	1.23	0.19861485684188	3.4	0.121538743628758	0.448487310358279	0.538119983423654	0.1447	0.0661	0.0068	0.0049	0.0198	0.0049	0.0061	0.0212	0.1539	0.0131	0.0156	0.0084	0.084	0.0143	0.0082	0.0038	0.0064	0.0925	0.0927	0.0073	0.0073	0.0086	0.0273	0.0092	0.0142	0.1553
11	rs17146308	83589426	1.23	0.19861485684188	3.4	0.121538743628758	0.464535709828256	0.546511907915759	0.1447	0.0661	0.0068	0.0049	0.0198	0.0049	0.0061	0.0212	0.1539	0.0131	0.0156	0.0084	0.0839	0.0143	0.0082	0.0037	0.0064	0.0925	0.0927	0.0073	0.0073	0.0086	0.0273	0.0092	0.0142	0.1553
11	rs34233866	83592820	1.23	0.19861485684188	3.4	0.121538743628758	0.471681868060254	0.556061327388768	0.1447	0.066	0.0068	0.0049	0.0198	0.005	0.0061	0.0213	0.1539	0.0131	0.0156	0.0084	0.0839	0.0143	0.0082	0.0037	0.0064	0.0925	0.0927	0.0073	0.0073	0.0086	0.0273	0.0092	0.0142	0.1554
11	rs10898175	83604231	1.23	0.19861485684188	3.4	0.121538743628758	0.477523341538359	0.552405276298221	0.1447	0.066	0.0068	0.0049	0.0198	0.005	0.0061	0.0213	0.154	0.0131	0.0156	0.0084	0.0839	0.0143	0.0082	0.0037	0.0064	0.0925	0.0927	0.0073	0.0073	0.0086	0.0273	0.0092	0.0142	0.1553
11	rs1384750	83605054	1.23	0.19861485684188	3.4	0.121538743628758	0.492811521369133	0.585091995670587	0.1447	0.066	0.0067	0.0049	0.0198	0.005	0.0061	0.0213	0.154	0.0131	0.0156	0.0084	0.0838	0.0143	0.0082	0.0037	0.0064	0.0924	0.0929	0.0073	0.0073	0.0086	0.0273	0.0092	0.0142	0.1554
11	rs1483392	83607345	1.23	0.19861485684188	3.4	0.121538743628758	0.477153373484346	0.588942040111082	0.1447	0.0659	0.0067	0.0049	0.0198	0.005	0.0062	0.0212	0.154	0.0131	0.0156	0.0083	0.0838	0.0143	0.0082	0.0037	0.0064	0.0924	0.093	0.0073	0.0073	0.0086	0.0273	0.0092	0.0142	0.1555
11	rs117680176	83610765	1.23	0.19861485684188	3.4	0.121538743628758	0.471375390136144	0.599238311216876	0.1447	0.0658	0.0067	0.0049	0.0198	0.005	0.0062	0.0212	0.1539	0.0131	0.0155	0.0083	0.0838	0.0144	0.0083	0.0038	0.0064	0.0924	0.093	0.0072	0.0073	0.0086	0.0273	0.0092	0.0142	0.1556
11	rs79351761	83613699	1.23	0.19861485684188	3.4	0.121538743628758	0.473399934607274	0.614185321953066	0.1448	0.0658	0.0067	0.0049	0.0198	0.005	0.0062	0.0212	0.1539	0.0131	0.0155	0.0083	0.0838	0.0144	0.0083	0.0038	0.0064	0.0923	0.093	0.0072	0.0073	0.0086	0.0273	0.0092	0.0142	0.1556
11	rs10898178	83615749	1.23	0.19861485684188	3.4	0.121538743628758	0.475859581252227	0.617935655611084	0.1448	0.0658	0.0067	0.0049	0.0198	0.005	0.0062	0.0212	0.1539	0.0131	0.0155	0.0083	0.0838	0.0144	0.0083	0.0038	0.0064	0.0923	0.093	0.0072	0.0073	0.0086	0.0273	0.0092	0.0142	0.1556
11	rs809844	83618835	1.23	0.19861485684188	3.4	0.121538743628758	0.471191549896635	0.624728717983503	0.1448	0.0657	0.0067	0.0049	0.0198	0.005	0.0062	0.0211	0.1539	0.0131	0.0155	0.0083	0.0839	0.0144	0.0083	0.0038	0.0064	0.0923	0.093	0.0072	0.0073	0.0086	0.0273	0.0092	0.0142	0.1556
11	rs7105997	83619016	1.23	0.19861485684188	3.4	0.121538743628758	0.449564566356677	0.616348318623098	0.1448	0.0658	0.0067	0.0049	0.0198	0.005	0.0062	0.0211	0.154	0.0131	0.0155	0.0083	0.084	0.0144	0.0083	0.0038	0.0064	0.0923	0.093	0.0072	0.0073	0.0086	0.0273	0.0091	0.0142	0.1557
11	rs790356	83620787	1.23	0.19861485684188	3.4	0.121538743628758	0.446635014086019	0.622848039580166	0.1449	0.0658	0.0066	0.005	0.0198	0.005	0.0061	0.021	0.154	0.0131	0.0155	0.0082	0.084	0.0144	0.0083	0.0038	0.0064	0.0922	0.0929	0.0073	0.0071	0.0086	0.0272	0.0091	0.0142	0.1557
11	rs10898180	83635876	1.24	0.175701215111077	3.4	0.121538743628758	0.41999952356171	0.572302674728088	0.1452	0.0658	0.0064	0.0049	0.0197	0.005	0.006	0.0209	0.155	0.013	0.0153	0.0079	0.0842	0.0145	0.0084	0.0037	0.0064	0.0918	0.0932	0.0074	0.0071	0.0083	0.0272	0.0089	0.0141	0.1561
11	rs11233813	83636021	1.24	0.175701215111077	3.4	0.121538743628758	0.413884329087289	0.573294943497566	0.1453	0.0658	0.0064	0.0049	0.0197	0.005	0.006	0.0209	0.155	0.013	0.0153	0.0079	0.0842	0.0145	0.0084	0.0037	0.0064	0.0918	0.0932	0.0074	0.0071	0.0083	0.0271	0.0089	0.0141	0.1561
11	rs12808432	83636363	1.24	0.175701215111077	3.4	0.121538743628758	0.401958382393094	0.562685303647431	0.1453	0.0658	0.0064	0.0049	0.0196	0.005	0.006	0.0209	0.1551	0.013	0.0153	0.0079	0.0842	0.0145	0.0084	0.0037	0.0064	0.0917	0.0932	0.0074	0.0071	0.0083	0.0271	0.0088	0.0141	0.1562
11	rs4944454	83637568	1.24	0.175701215111077	3.4	0.121538743628758	0.36442727365728	0.542451798249531	0.1454	0.0658	0.0063	0.0049	0.0196	0.0049	0.0059	0.0207	0.1553	0.013	0.0153	0.0079	0.0844	0.0145	0.0083	0.0037	0.0063	0.0916	0.0933	0.0074	0.0071	0.0082	0.027	0.0088	0.0142	0.1564
11	rs2374464	83638938	1.24	0.175701215111077	3.4	0.121538743628758	0.310997133672287	0.483022604687861	0.1455	0.0659	0.0064	0.0047	0.0195	0.0048	0.0057	0.0205	0.1556	0.0131	0.0153	0.008	0.0847	0.0146	0.0082	0.0036	0.0062	0.0916	0.0935	0.0074	0.0071	0.0082	0.0265	0.0088	0.0143	0.1569
11	rs58178367	83642842	1.26	0.135727966888585	3.39	0.128586294370088	0.192095831804923	0.423982003585554	0.146	0.0659	0.0067	0.0044	0.0194	0.0046	0.0054	0.0205	0.1578	0.0125	0.0155	0.008	0.0849	0.0144	0.0077	0.0034	0.0059	0.0903	0.0932	0.0072	0.007	0.0079	0.0261	0.0085	0.0143	0.1594
11	rs1483399	83643689	1.26	0.135727966888585	3.39	0.128586294370088	0.147370357131715	0.36066958952465	0.1462	0.0658	0.0067	0.0042	0.0194	0.0045	0.0053	0.0205	0.1582	0.0125	0.0156	0.0079	0.0851	0.0144	0.0076	0.0033	0.0058	0.0898	0.0931	0.0072	0.007	0.0079	0.0261	0.0084	0.0143	0.1599
11	rs118188287	83647657	1.26	0.135727966888585	3.39	0.128586294370088	0.0644653752675538	0.277691313097827	0.1468	0.0657	0.007	0.0038	0.0194	0.0043	0.0049	0.0204	0.159	0.0123	0.0156	0.0077	0.0858	0.0145	0.0074	0.003	0.0053	0.088	0.0926	0.0072	0.007	0.0082	0.0261	0.0082	0.0142	0.1619
11	rs78579072	83656015	1.26	0.135727966888585	3.39	0.128586294370088	0.0513042720693748	0.261351566669545	0.147	0.0656	0.0071	0.0037	0.0194	0.0042	0.0048	0.0204	0.1593	0.0122	0.0157	0.0076	0.0861	0.0145	0.0073	0.0029	0.0051	0.0873	0.0924	0.0073	0.007	0.0083	0.0262	0.0081	0.0143	0.1626
11	rs10898185	83658053	1.26	0.135727966888585	3.39	0.128586294370088	0.0508713902685845	0.2738667369774	0.147	0.0656	0.0071	0.0037	0.0194	0.0042	0.0048	0.0204	0.1594	0.0121	0.0157	0.0076	0.0861	0.0146	0.0073	0.0029	0.0051	0.0873	0.0924	0.0073	0.007	0.0083	0.0262	0.0081	0.0142	0.1626
11	rs1319736	83663828	1.26	0.135727966888585	3.38	0.135933471893229	0.0494082292599665	0.307662468003358	0.1471	0.0656	0.0071	0.0037	0.0194	0.0042	0.0047	0.0204	0.1595	0.0121	0.0157	0.0077	0.0862	0.0145	0.0074	0.0029	0.0051	0.0871	0.0925	0.0073	0.0071	0.0083	0.0261	0.008	0.0141	0.1628
11	rs11233856	83667247	1.26	0.135727966888585	3.39	0.128586294370088	0.0521436837917787	0.320075775582771	0.1472	0.0656	0.0071	0.0037	0.0194	0.0042	0.0047	0.0204	0.1594	0.0121	0.0157	0.0077	0.0862	0.0143	0.0074	0.0029	0.0051	0.0871	0.0925	0.0073	0.0071	0.0083	0.0262	0.008	0.0141	0.1629
11	rs71465569	83680070	1.27	0.118479912290321	3.39	0.128586294370088	0.0591737699228966	0.263748554311803	0.1478	0.0663	0.0069	0.0035	0.0193	0.004	0.0045	0.0206	0.159	0.0121	0.0157	0.0077	0.0859	0.0142	0.0072	0.0027	0.005	0.087	0.0919	0.0073	0.007	0.0082	0.0266	0.008	0.0141	0.164
11	rs2514162	83680201	1.27	0.118479912290321	3.39	0.128586294370088	0.0590269621970891	0.266496312868419	0.1478	0.0663	0.0069	0.0035	0.0193	0.004	0.0045	0.0206	0.159	0.0121	0.0157	0.0077	0.0859	0.0142	0.0072	0.0027	0.005	0.087	0.0919	0.0073	0.007	0.0082	0.0266	0.008	0.0141	0.164
11	rs1994150	83685801	1.27	0.118479912290321	3.39	0.128586294370088	0.0593576197494994	0.241091558614093	0.148	0.0664	0.0069	0.0035	0.0194	0.004	0.0045	0.0207	0.159	0.012	0.0157	0.0078	0.0858	0.0141	0.0071	0.0027	0.005	0.0871	0.0917	0.0073	0.007	0.0082	0.0267	0.008	0.0141	0.1641
11	rs2514144	83691250	1.27	0.118479912290321	3.39	0.128586294370088	0.0592840344481794	0.242203447592666	0.1481	0.0664	0.0069	0.0035	0.0194	0.004	0.0045	0.0207	0.1591	0.012	0.0157	0.0078	0.0858	0.0141	0.007	0.0027	0.005	0.0871	0.0915	0.0073	0.007	0.0082	0.0267	0.008	0.0141	0.1641
11	rs75165803	83706176	1.27	0.118479912290321	3.39	0.128586294370088	0.0599484820717615	0.226461027254061	0.1484	0.0666	0.0069	0.0034	0.0194	0.0039	0.0044	0.0208	0.1592	0.012	0.0157	0.0078	0.0858	0.0141	0.0069	0.0026	0.0049	0.0872	0.091	0.0073	0.007	0.0082	0.0268	0.008	0.0141	0.1643
11	rs72949818	83716282	1.27	0.118479912290321	3.39	0.128586294370088	0.0590269621970891	0.224178172405594	0.1483	0.0666	0.0069	0.0034	0.0194	0.0039	0.0044	0.0208	0.1592	0.012	0.0157	0.0078	0.0858	0.0141	0.0069	0.0026	0.0049	0.0873	0.0911	0.0073	0.007	0.0082	0.0268	0.008	0.0141	0.1643
11	rs75261048	83717425	1.27	0.118479912290321	3.39	0.128586294370088	0.0599299589159843	0.229297815507276	0.1484	0.0666	0.0069	0.0034	0.0194	0.0039	0.0044	0.0208	0.1592	0.012	0.0157	0.0078	0.0858	0.014	0.0069	0.0026	0.0049	0.0873	0.0911	0.0073	0.007	0.0082	0.0268	0.008	0.0141	0.1643
11	rs77630374	83723654	1.27	0.118479912290321	3.39	0.128586294370088	0.0593576197494994	0.236660424985472	0.1484	0.0667	0.0069	0.0034	0.0194	0.0039	0.0043	0.0208	0.1593	0.012	0.0157	0.0078	0.0858	0.014	0.0069	0.0026	0.0049	0.0873	0.0909	0.0073	0.007	0.0082	0.0268	0.008	0.0141	0.1644
11	rs11233880	83730635	1.27	0.118479912290321	3.39	0.128586294370088	0.0548043045460558	0.237986995956401	0.1485	0.0667	0.0068	0.0034	0.0194	0.0039	0.0043	0.0208	0.1593	0.012	0.0158	0.0078	0.0858	0.014	0.007	0.0026	0.0049	0.0873	0.0908	0.0073	0.007	0.0082	0.0268	0.0079	0.0141	0.1644
11	rs1483389	83733136	1.27	0.118479912290321	3.39	0.128586294370088	0.0544386326366099	0.257145012194247	0.1485	0.0666	0.0068	0.0034	0.0194	0.0039	0.0043	0.0209	0.1593	0.012	0.0158	0.0078	0.0858	0.014	0.007	0.0026	0.0049	0.0873	0.0908	0.0073	0.007	0.0083	0.0268	0.0079	0.0141	0.1644
11	rs80196056	83735515	1.27	0.118479912290321	3.39	0.128586294370088	0.052261932464049	0.247115092261109	0.1485	0.0667	0.0068	0.0033	0.0194	0.0039	0.0043	0.0208	0.1594	0.012	0.0158	0.0078	0.0858	0.014	0.007	0.0026	0.0048	0.0874	0.0907	0.0073	0.007	0.0083	0.0269	0.0079	0.0141	0.1644
11	rs10501553	83745815	1.27	0.118479912290321	3.39	0.128586294370088	0.0498818304409619	0.274792405041777	0.1484	0.0669	0.0068	0.0033	0.0194	0.0039	0.0043	0.0208	0.1596	0.012	0.0158	0.0078	0.0857	0.014	0.007	0.0026	0.0048	0.0876	0.0906	0.0073	0.007	0.0082	0.0269	0.0078	0.0141	0.1643
11	rs1945802	83755480	1.27	0.118479912290321	3.38	0.135933471893229	0.0465520577541076	0.257485285814988	0.1484	0.0669	0.0068	0.0032	0.0196	0.0039	0.0043	0.0207	0.1597	0.012	0.0156	0.0077	0.0858	0.0142	0.007	0.0026	0.0048	0.0877	0.0904	0.0073	0.0069	0.0082	0.0269	0.0078	0.0141	0.1642
11	rs61900380	83760635	1.27	0.118479912290321	3.38	0.135933471893229	0.0391312569561826	0.252170644269592	0.1484	0.0669	0.0068	0.0032	0.0196	0.004	0.0043	0.0207	0.1596	0.012	0.0156	0.0077	0.0857	0.0142	0.007	0.0027	0.0048	0.0877	0.0904	0.0073	0.0069	0.0082	0.0269	0.0078	0.0141	0.1642
11	rs34937596	83766970	1.27	0.118479912290321	3.38	0.135933471893229	0.0277577754903361	0.254314910087115	0.1483	0.067	0.0068	0.0032	0.0196	0.004	0.0043	0.0207	0.1595	0.012	0.0157	0.0077	0.0857	0.0143	0.0069	0.0029	0.0048	0.0877	0.0902	0.0073	0.0069	0.0082	0.027	0.0078	0.0141	0.1642
11	rs4944461	83774430	1.27	0.118479912290321	3.38	0.135933471893229	0.00762285882690053	0.313790652930855	0.1482	0.0676	0.0069	0.0031	0.0195	0.0043	0.0045	0.0203	0.1589	0.0121	0.0158	0.0077	0.0852	0.0146	0.0068	0.004	0.0048	0.0877	0.0894	0.0074	0.007	0.0082	0.0273	0.0079	0.0141	0.1639
11	rs55665840	83780608	1.27	0.118479912290321	3.38	0.135933471893229	0.00580300090043828	0.27827221714085	0.148	0.0681	0.0069	0.0031	0.0195	0.0044	0.0044	0.0202	0.1587	0.0121	0.0158	0.0077	0.0854	0.0148	0.0067	0.004	0.0048	0.0874	0.0895	0.0074	0.007	0.0081	0.0273	0.0078	0.0141	0.1639
11	rs7946613	83789540	1.27	0.118479912290321	3.38	0.135933471893229	0.00463492845841634	0.247339093394564	0.1475	0.0689	0.007	0.003	0.0194	0.0044	0.0044	0.02	0.1584	0.0121	0.0158	0.0076	0.0858	0.0152	0.0066	0.004	0.0047	0.087	0.0898	0.0074	0.007	0.0079	0.0273	0.0077	0.014	0.1639
11	rs74777764	83794499	1.27	0.118479912290321	3.37	0.143587140072381	0.00449667766115422	0.236108390666358	0.1476	0.0689	0.007	0.003	0.0194	0.0044	0.0044	0.0199	0.1585	0.0121	0.0158	0.0076	0.0859	0.0152	0.0066	0.0041	0.0047	0.087	0.0896	0.0074	0.007	0.0078	0.0273	0.0077	0.014	0.1639
11	rs11233903	83799865	1.27	0.118479912290321	3.36	0.151554094423325	0.0039934559867633	0.220174408763185	0.1474	0.0688	0.007	0.003	0.0195	0.0044	0.0044	0.0201	0.1587	0.0121	0.0158	0.0076	0.0861	0.0152	0.0064	0.0041	0.0047	0.087	0.0897	0.0074	0.0071	0.0077	0.0272	0.0076	0.0141	0.1639
11	rs72951840	83813627	1.28	0.102927797709035	3.35	0.159841057206343	0.00316040508273942	0.210003689127119	0.1472	0.0686	0.0069	0.003	0.0194	0.0044	0.0043	0.0198	0.1593	0.0122	0.0158	0.0075	0.0865	0.0153	0.0063	0.0041	0.0047	0.0867	0.0904	0.0074	0.0071	0.0078	0.0272	0.0074	0.014	0.1637
11	rs74770720	83816531	1.27	0.118479912290321	3.36	0.151554094423325	0.00388045271068611	0.247003115872989	0.1472	0.0686	0.0069	0.003	0.0194	0.0044	0.0043	0.0198	0.1593	0.0119	0.0158	0.0075	0.0866	0.0153	0.0062	0.0041	0.0047	0.0869	0.0904	0.0074	0.0071	0.0078	0.0272	0.0074	0.014	0.1637
11	rs2298830	83817360	1.27	0.118479912290321	3.36	0.151554094423325	0.00411423381570718	0.271326131684675	0.1472	0.0686	0.0069	0.003	0.0194	0.0044	0.0043	0.0198	0.1593	0.0119	0.0158	0.0075	0.0866	0.0153	0.0062	0.0041	0.0047	0.0869	0.0904	0.0074	0.0071	0.0078	0.0272	0.0074	0.014	0.1637
11	rs117804854	83822429	1.27	0.118479912290321	3.4	0.121538743628758	0.00361482580600638	0.245437141713546	0.1472	0.0687	0.0069	0.003	0.0194	0.0044	0.0043	0.0198	0.1594	0.012	0.0158	0.0074	0.0866	0.0152	0.0062	0.0041	0.0047	0.0867	0.0906	0.0074	0.0072	0.0078	0.0272	0.0074	0.0139	0.1638
11	rs55677917	83831038	1.27	0.118479912290321	3.4	0.121538743628758	0.00356579131577781	0.245548891923571	0.1472	0.0687	0.0069	0.003	0.0194	0.0044	0.0043	0.0198	0.1594	0.012	0.0158	0.0074	0.0866	0.0152	0.0062	0.0041	0.0047	0.0867	0.0906	0.0074	0.0072	0.0078	0.0273	0.0074	0.0139	0.1638
11	rs11602678	83838775	1.27	0.118479912290321	3.4	0.121538743628758	0.00355882956790366	0.244208959014143	0.1472	0.0687	0.0069	0.003	0.0194	0.0044	0.0042	0.0198	0.1594	0.012	0.0158	0.0074	0.0866	0.0152	0.0061	0.0041	0.0047	0.0866	0.0907	0.0075	0.0072	0.0078	0.0273	0.0074	0.0139	0.1638
11	rs116913890	83839007	1.27	0.118479912290321	3.4	0.121538743628758	0.00357276383546816	0.241869709248799	0.1472	0.0687	0.0069	0.003	0.0194	0.0044	0.0042	0.0198	0.1594	0.012	0.0158	0.0074	0.0866	0.0152	0.0061	0.0041	0.0047	0.0866	0.0907	0.0075	0.0072	0.0078	0.0273	0.0074	0.0139	0.1638
11	rs75141505	83841293	1.27	0.118479912290321	3.42	0.108314757127468	0.00397065042547797	0.27757517708585	0.1472	0.0688	0.0069	0.003	0.0194	0.0044	0.0042	0.0198	0.1594	0.012	0.0157	0.0074	0.0866	0.0152	0.0061	0.0041	0.0047	0.0865	0.0908	0.0075	0.0072	0.0078	0.0273	0.0074	0.0139	0.1638
11	rs872511	83842591	1.27	0.118479912290321	3.42	0.108314757127468	0.00411943634362608	0.285740545131732	0.1472	0.0688	0.0069	0.003	0.0194	0.0044	0.0042	0.0198	0.1595	0.012	0.0157	0.0074	0.0866	0.0152	0.0061	0.0041	0.0047	0.0865	0.0908	0.0075	0.0072	0.0078	0.0273	0.0074	0.0139	0.1637
11	rs34623898	83846907	1.27	0.118479912290321	3.42	0.108314757127468	0.00372169544419548	0.272249140998348	0.1472	0.0688	0.0069	0.003	0.0194	0.0044	0.0042	0.0198	0.1595	0.012	0.0157	0.0074	0.0866	0.0152	0.0061	0.0041	0.0047	0.0865	0.0908	0.0075	0.0072	0.0078	0.0273	0.0074	0.0139	0.1637
11	rs76227646	83847626	1.27	0.118479912290321	3.42	0.108314757127468	0.0037337222705625	0.271787515114599	0.1472	0.0688	0.0069	0.003	0.0194	0.0044	0.0042	0.0198	0.1595	0.012	0.0157	0.0074	0.0866	0.0152	0.0061	0.0041	0.0047	0.0865	0.0908	0.0075	0.0072	0.0078	0.0273	0.0074	0.0139	0.1637
11	rs61897656	83851709	1.28	0.102927797709035	3.42	0.108314757127468	0.00379431769459824	0.263291458474518	0.1472	0.0688	0.0069	0.003	0.0194	0.0044	0.0042	0.0197	0.1596	0.012	0.0157	0.0074	0.0866	0.0151	0.0061	0.0041	0.0047	0.0865	0.0908	0.0075	0.0072	0.0077	0.0274	0.0073	0.0139	0.1637
11	rs75549029	83866510	1.28	0.102927797709035	3.42	0.108314757127468	0.00345342333410537	0.234014448019754	0.1471	0.0689	0.0069	0.003	0.0194	0.0044	0.0042	0.0197	0.1598	0.0121	0.0157	0.0074	0.0867	0.0151	0.0061	0.0041	0.0046	0.0863	0.0908	0.0074	0.0073	0.0077	0.0275	0.0073	0.0139	0.1638
11	rs112985215	83874194	1.28	0.102927797709035	3.42	0.108314757127468	0.00366439206504326	0.21759003357919	0.147	0.0689	0.0069	0.0029	0.0194	0.0043	0.0042	0.0197	0.16	0.0122	0.0156	0.0073	0.0868	0.015	0.0061	0.0041	0.0047	0.0862	0.0908	0.0074	0.0073	0.0077	0.0276	0.0072	0.0139	0.1639
11	rs117255972	83878569	1.28	0.102927797709035	3.42	0.108314757127468	0.004135074999494	0.222335677756069	0.1469	0.0689	0.0069	0.0029	0.0195	0.0043	0.0042	0.0196	0.1601	0.0123	0.0156	0.0073	0.0868	0.015	0.0061	0.0041	0.0047	0.0861	0.0908	0.0074	0.0073	0.0077	0.0277	0.0072	0.0138	0.1639
11	rs1551334	83879844	1.28	0.102927797709035	3.43	0.102124300974309	0.00469518840319463	0.235336239551216	0.1469	0.0689	0.0069	0.0029	0.0195	0.0043	0.0042	0.0196	0.1601	0.0123	0.0156	0.0073	0.0868	0.015	0.0061	0.0041	0.0047	0.0861	0.0907	0.0074	0.0073	0.0077	0.0277	0.0072	0.0138	0.164
11	rs4547116	83887731	1.28	0.102927797709035	3.43	0.102124300974309	0.00469807315051143	0.23599803355432	0.1466	0.0688	0.007	0.0029	0.0195	0.0043	0.0042	0.0195	0.1604	0.0123	0.0156	0.0073	0.0871	0.0148	0.0061	0.0041	0.0047	0.086	0.0909	0.0074	0.0073	0.0077	0.0278	0.0072	0.0137	0.1639
11	rs117427026	83891958	1.28	0.102927797709035	3.43	0.102124300974309	0.00420073962015994	0.211492539641594	0.1466	0.0688	0.007	0.0029	0.0195	0.0043	0.0042	0.0195	0.1604	0.0124	0.0156	0.0073	0.0871	0.0148	0.0061	0.0041	0.0047	0.0861	0.0909	0.0074	0.0073	0.0076	0.0278	0.0072	0.0137	0.1639
11	rs117751000	83906580	1.28	0.102927797709035	3.43	0.102124300974309	0.00378457060535469	0.207565307606001	0.1465	0.0687	0.007	0.0029	0.0195	0.0042	0.0042	0.0194	0.1604	0.0124	0.0156	0.0074	0.087	0.0147	0.0061	0.0042	0.0047	0.0862	0.0911	0.0074	0.0074	0.0076	0.028	0.0071	0.0138	0.1638
11	rs72953553	83909833	1.28	0.102927797709035	3.43	0.102124300974309	0.00375786802038824	0.206402475603754	0.1465	0.0687	0.007	0.0029	0.0195	0.0042	0.0042	0.0194	0.1604	0.0125	0.0156	0.0074	0.087	0.0147	0.0061	0.0042	0.0047	0.0862	0.0911	0.0074	0.0074	0.0076	0.028	0.0071	0.0138	0.1638
11	rs7118715	83916215	1.28	0.102927797709035	3.43	0.102124300974309	0.0040702208284325	0.219311838498192	0.1465	0.0686	0.007	0.0029	0.0195	0.0042	0.0042	0.0194	0.1604	0.0125	0.0156	0.0074	0.0869	0.0147	0.0061	0.0042	0.0047	0.0862	0.0913	0.0073	0.0074	0.0076	0.028	0.0071	0.0138	0.1638
11	rs1584855	83921677	1.28	0.102927797709035	3.43	0.102124300974309	0.0039934559867633	0.208306422178862	0.1464	0.0687	0.007	0.0029	0.0196	0.0041	0.0042	0.0196	0.1603	0.0125	0.0157	0.0074	0.0867	0.0147	0.0061	0.0042	0.0047	0.0864	0.0912	0.0073	0.0074	0.0076	0.028	0.0071	0.0137	0.1636
11	rs79188469	83925643	1.28	0.102927797709035	3.43	0.102124300974309	0.00321565574801772	0.183409950093433	0.1464	0.0686	0.007	0.0029	0.0197	0.004	0.0041	0.0196	0.1604	0.0126	0.0157	0.0074	0.0866	0.0147	0.0061	0.0041	0.0046	0.0865	0.0913	0.0073	0.0074	0.0076	0.0281	0.0071	0.0137	0.1637
11	rs12786897	83925901	1.28	0.102927797709035	3.43	0.102124300974309	0.00325651421663628	0.18330847945307	0.1464	0.0686	0.007	0.0029	0.0197	0.004	0.0041	0.0196	0.1603	0.0126	0.0157	0.0074	0.0866	0.0147	0.0061	0.0041	0.0046	0.0864	0.0914	0.0073	0.0074	0.0076	0.0281	0.0071	0.0137	0.1638
11	rs34664733	83926691	1.28	0.102927797709035	3.43	0.102124300974309	0.0031163325825834	0.177155416492405	0.1464	0.0686	0.007	0.0029	0.0197	0.004	0.0041	0.0196	0.1603	0.0126	0.0157	0.0074	0.0866	0.0147	0.0061	0.0041	0.0046	0.0864	0.0914	0.0072	0.0074	0.0076	0.0281	0.0071	0.0136	0.1638
11	rs75105516	83935158	1.28	0.102927797709035	3.43	0.102124300974309	0.00207664387819477	0.155485078419996	0.1464	0.0683	0.007	0.0028	0.0198	0.0039	0.004	0.0196	0.1605	0.0128	0.0158	0.0074	0.0864	0.0147	0.0061	0.0041	0.0045	0.0868	0.0916	0.0071	0.0074	0.0076	0.0281	0.007	0.0134	0.1639
11	rs1869471	83935838	1.28	0.102927797709035	3.43	0.102124300974309	0.00228679261503209	0.164385434173065	0.1464	0.0683	0.007	0.0028	0.0198	0.0039	0.0039	0.0196	0.1606	0.0127	0.0158	0.0074	0.0864	0.0147	0.0061	0.0041	0.0045	0.0868	0.0916	0.0071	0.0074	0.0076	0.0281	0.007	0.0134	0.164
11	rs1022308	83951160	1.29	0.0889718392940509	3.43	0.102124300974309	0.0026046455066833	0.173160180601383	0.1465	0.0684	0.007	0.0028	0.0198	0.0039	0.0039	0.0195	0.1603	0.0128	0.0158	0.0075	0.0866	0.0147	0.0062	0.0041	0.0045	0.0869	0.0919	0.007	0.0074	0.0076	0.0282	0.007	0.0135	0.1636
11	rs75406928	83957417	1.29	0.0889718392940509	3.43	0.102124300974309	0.00239470715665171	0.116075670936253	0.1465	0.0684	0.0071	0.0028	0.0198	0.0038	0.0039	0.0194	0.1601	0.0129	0.0158	0.0075	0.0867	0.0148	0.0061	0.0041	0.0045	0.0867	0.0921	0.007	0.0075	0.0076	0.0282	0.007	0.0135	0.1633
11	rs77224485	83959317	1.29	0.0889718392940509	3.43	0.102124300974309	0.00243385616799921	0.107429017812286	0.1465	0.0684	0.0071	0.0028	0.0199	0.0038	0.0039	0.0194	0.1601	0.0129	0.0158	0.0075	0.0868	0.0148	0.0061	0.0041	0.0045	0.0866	0.0922	0.007	0.0075	0.0075	0.0282	0.007	0.0135	0.1632
11	rs17147089	83960127	1.29	0.0889718392940509	3.43	0.102124300974309	0.00246139160997159	0.105680824592601	0.1466	0.0684	0.0071	0.0028	0.0199	0.0038	0.0039	0.0194	0.1601	0.0129	0.0158	0.0075	0.0868	0.0148	0.0062	0.0041	0.0045	0.0866	0.0922	0.007	0.0075	0.0075	0.0282	0.007	0.0135	0.1632
11	rs7937925	83963528	1.29	0.0889718392940509	3.43	0.102124300974309	0.00259200828891488	0.107846881974332	0.1466	0.0684	0.0071	0.0028	0.0199	0.0038	0.0039	0.0194	0.16	0.0129	0.0158	0.0075	0.0869	0.0148	0.0062	0.0041	0.0045	0.0865	0.0922	0.0069	0.0075	0.0075	0.0282	0.007	0.0135	0.1631
11	rs117785759	83967962	1.29	0.0889718392940509	3.42	0.108314757127468	0.00171200775362838	0.0999341173109123	0.1466	0.0685	0.0071	0.0028	0.0199	0.0037	0.0038	0.0194	0.1598	0.0129	0.0158	0.0074	0.0873	0.0148	0.0062	0.0039	0.0044	0.0864	0.0925	0.0069	0.0076	0.0075	0.0282	0.007	0.0135	0.1629
11	rs72955669	83968349	1.29	0.0889718392940509	3.42	0.108314757127468	0.00168763545986007	0.101236627245305	0.1466	0.0685	0.0071	0.0028	0.0199	0.0037	0.0038	0.0194	0.1598	0.0129	0.0158	0.0074	0.0873	0.0148	0.0062	0.0039	0.0044	0.0864	0.0925	0.0069	0.0076	0.0075	0.0282	0.007	0.0135	0.1629
11	rs75129374	83971751	1.29	0.0889718392940509	3.42	0.108314757127468	0.00152596665459669	0.089598786029296	0.1466	0.0686	0.0071	0.0028	0.0199	0.0037	0.0038	0.0194	0.1597	0.0129	0.0159	0.0074	0.0875	0.0149	0.0062	0.0039	0.0044	0.0864	0.0926	0.0069	0.0076	0.0075	0.0282	0.007	0.0135	0.1628
11	rs61899194	83974381	1.29	0.0889718392940509	3.42	0.108314757127468	0.00141538029830826	0.0878941639881679	0.1466	0.0686	0.0071	0.0028	0.0199	0.0037	0.0038	0.0194	0.1596	0.0129	0.0159	0.0074	0.0876	0.0149	0.0062	0.0038	0.0044	0.0863	0.0927	0.0069	0.0076	0.0075	0.0282	0.007	0.0135	0.1627
11	rs35136629	83977990	1.3	0.0765109106342586	3.42	0.108314757127468	0.00110758490850099	0.0488316151113973	0.1461	0.0692	0.0071	0.0028	0.02	0.0034	0.0037	0.0192	0.1591	0.0128	0.0159	0.0073	0.0893	0.0151	0.0062	0.0034	0.0043	0.0858	0.093	0.0069	0.0079	0.0075	0.0282	0.0071	0.0135	0.1624
11	rs112841099	83978524	1.3	0.0765109106342586	3.42	0.108314757127468	0.00118958126056541	0.0453300090911884	0.146	0.0695	0.0071	0.0028	0.02	0.0033	0.0036	0.0191	0.1588	0.0128	0.0159	0.0072	0.0899	0.0151	0.0062	0.0033	0.0043	0.0856	0.0931	0.0069	0.0079	0.0076	0.0281	0.0071	0.0136	0.1623
11	rs11233971	83979308	1.3	0.0765109106342586	3.42	0.108314757127468	0.00154367786612335	0.0423398292037379	0.1457	0.0698	0.0071	0.0028	0.0199	0.0032	0.0035	0.019	0.1586	0.0127	0.0159	0.0071	0.0909	0.0152	0.0062	0.003	0.0043	0.0854	0.0933	0.0069	0.008	0.0076	0.0281	0.0071	0.0136	0.1621
11	rs75638930	83982503	1.3	0.0765109106342586	3.42	0.108314757127468	0.00189911678767354	0.0434218664604836	0.1456	0.0699	0.007	0.0028	0.0199	0.0031	0.0035	0.019	0.1584	0.0126	0.0159	0.0071	0.0913	0.0153	0.0061	0.0029	0.0043	0.0852	0.0934	0.0069	0.0081	0.0076	0.0281	0.0071	0.0137	0.162
11	rs10160751	83986938	1.3	0.0765109106342586	3.42	0.108314757127468	0.00266304471073219	0.0498617447741532	0.1455	0.0701	0.007	0.0029	0.0199	0.003	0.0035	0.0189	0.1583	0.0126	0.0159	0.0072	0.0918	0.0153	0.0061	0.0028	0.0043	0.0851	0.0935	0.0069	0.0082	0.0076	0.0281	0.0071	0.0137	0.1619
11	rs75527964	83996769	1.3	0.0765109106342586	3.42	0.108314757127468	0.00257224895434287	0.0353201105655353	0.1454	0.07	0.0069	0.0028	0.0197	0.003	0.0034	0.0188	0.1586	0.0125	0.016	0.0071	0.0919	0.0154	0.0061	0.0027	0.0042	0.0853	0.0934	0.0069	0.0082	0.0076	0.0282	0.0071	0.0138	0.162
11	rs71469643	84000775	1.31	0.0654431371829849	3.42	0.108314757127468	0.0020571137631639	0.0318542192161454	0.1454	0.0699	0.0069	0.0028	0.0197	0.0029	0.0034	0.0188	0.1587	0.0124	0.016	0.0071	0.0918	0.0154	0.0061	0.0027	0.0042	0.0854	0.0934	0.0069	0.0082	0.0075	0.0282	0.0071	0.0139	0.1621
11	rs1567970	84005844	1.31	0.0654431371829849	3.42	0.108314757127468	0.00151075087117239	0.0316554863022853	0.1453	0.0699	0.0068	0.0028	0.0197	0.0029	0.0034	0.0188	0.1589	0.0124	0.016	0.0071	0.0918	0.0154	0.0061	0.0028	0.0042	0.0854	0.0933	0.0069	0.0082	0.0075	0.0282	0.0071	0.0139	0.1623
11	rs11825839	84006951	1.31	0.0654431371829849	3.41	0.114783892697204	0.00146811834259583	0.0344898318453624	0.1452	0.0699	0.0068	0.0028	0.0197	0.0029	0.0034	0.0188	0.159	0.0124	0.016	0.0071	0.0918	0.0154	0.0061	0.0028	0.0042	0.0855	0.0933	0.0069	0.0082	0.0075	0.0282	0.0071	0.0139	0.1623
11	rs79922513	84009841	1.31	0.0654431371829849	3.4	0.121538743628758	0.00154012232678902	0.030523966350704	0.1455	0.0698	0.0067	0.0026	0.0196	0.0027	0.0033	0.0188	0.1594	0.0121	0.0161	0.007	0.0918	0.0154	0.006	0.0029	0.0041	0.0856	0.0933	0.0069	0.0082	0.0074	0.0282	0.0071	0.0139	0.1626
11	rs116978601	84009844	1.31	0.0654431371829849	3.39	0.128586294370088	0.0015905099139552	0.0298928809364368	0.1455	0.0698	0.0067	0.0026	0.0196	0.0027	0.0033	0.0188	0.1594	0.0121	0.0161	0.007	0.0918	0.0154	0.006	0.0029	0.0041	0.0856	0.0932	0.0069	0.0082	0.0074	0.0283	0.0071	0.0139	0.1626
11	rs76390436	84010330	1.31	0.0654431371829849	3.38	0.135933471893229	0.00156035868239575	0.0306216004320394	0.1455	0.0698	0.0067	0.0026	0.0196	0.0027	0.0033	0.0188	0.1594	0.0121	0.0161	0.0069	0.0918	0.0154	0.006	0.0029	0.0041	0.0856	0.0932	0.0069	0.0082	0.0074	0.0283	0.0071	0.0139	0.1626
11	rs17147175	84025940	1.31	0.0654431371829849	3.38	0.135933471893229	0.00121668866145632	0.0266925020420461	0.1458	0.0697	0.0066	0.0025	0.0196	0.0027	0.0033	0.0188	0.1596	0.0121	0.0161	0.0068	0.0921	0.0154	0.0059	0.0029	0.004	0.0859	0.0932	0.0068	0.0082	0.0072	0.0284	0.0069	0.014	0.1626
11	rs1515083	84027768	1.32	0.055666547717423	3.38	0.135933471893229	0.000801345340691565	0.0266467087961266	0.146	0.0697	0.0066	0.0025	0.0196	0.0027	0.0032	0.0188	0.1597	0.0121	0.0161	0.0068	0.0921	0.0154	0.0059	0.0029	0.0039	0.0859	0.0932	0.0068	0.0082	0.0072	0.0284	0.0069	0.014	0.1626
11	rs3901941	84040934	1.32	0.055666547717423	3.38	0.135933471893229	0.000888175291094292	0.036264948426198	0.147	0.0701	0.0064	0.0021	0.0196	0.0024	0.0029	0.0189	0.1597	0.0119	0.0161	0.0065	0.0926	0.0156	0.0059	0.0027	0.0035	0.0862	0.0936	0.0066	0.0081	0.0071	0.0285	0.0068	0.014	0.1621
11	rs3895900	84041398	1.32	0.055666547717423	3.36	0.151554094423325	0.00082165788218712	0.0365824192326618	0.1471	0.0702	0.0064	0.0021	0.0196	0.0023	0.0029	0.0189	0.1597	0.0119	0.0161	0.0065	0.0926	0.0156	0.0059	0.0027	0.0035	0.0862	0.0936	0.0066	0.0081	0.0071	0.0285	0.0068	0.014	0.1621
11	rs3896313	84041716	1.32	0.055666547717423	3.29	0.21664916022799	0.000817420790346806	0.0386221989422555	0.1471	0.0701	0.0064	0.0021	0.0196	0.0023	0.0028	0.0189	0.1598	0.0119	0.0161	0.0065	0.0927	0.0156	0.0059	0.0027	0.0035	0.0861	0.0937	0.0066	0.0081	0.007	0.0285	0.0068	0.014	0.1622
11	rs17147205	84043981	1.33	0.0470797710233837	3.29	0.21664916022799	0.000728028989894872	0.0372745871565711	0.1472	0.0701	0.0064	0.0021	0.0196	0.0023	0.0028	0.0189	0.1598	0.012	0.0161	0.0065	0.0927	0.0156	0.0059	0.0027	0.0035	0.0862	0.0937	0.0066	0.0081	0.007	0.0284	0.0068	0.0139	0.162
11	rs61899215	84051729	1.34	0.0395827626793828	3.28	0.227357389834261	0.0010083072742612	0.0890549898636873	0.1484	0.0704	0.006	0.0017	0.0196	0.0022	0.0025	0.0188	0.1604	0.0118	0.0162	0.0063	0.0928	0.0158	0.0061	0.0024	0.0029	0.0869	0.0946	0.0063	0.008	0.0069	0.0282	0.0072	0.0138	0.161
11	rs4310638	84055553	1.34	0.0395827626793828	3.28	0.227357389834261	0.00134076092574182	0.112654380909882	0.1488	0.0704	0.0059	0.0016	0.0196	0.0021	0.0024	0.0187	0.1606	0.0117	0.0162	0.0063	0.0929	0.0158	0.0061	0.0023	0.0027	0.0871	0.0949	0.0062	0.0079	0.0069	0.0281	0.0074	0.0137	0.1608
11	rs2016830	84058307	1.34	0.0395827626793828	3.28	0.227357389834261	0.00141317082632521	0.118753801228155	0.1488	0.0705	0.0058	0.0016	0.0197	0.0021	0.0024	0.0187	0.1604	0.0118	0.0162	0.0063	0.0931	0.0159	0.0062	0.0022	0.0027	0.087	0.0949	0.0062	0.0079	0.0069	0.0281	0.0074	0.0138	0.1608
11	rs1559856	84064182	1.34	0.0395827626793828	3.29	0.21664916022799	0.00150260899331109	0.118320283111515	0.1487	0.0709	0.0058	0.0016	0.0197	0.0021	0.0024	0.0187	0.1604	0.0117	0.0163	0.0064	0.093	0.0158	0.0063	0.0022	0.0027	0.087	0.0948	0.0062	0.0079	0.0068	0.0281	0.0074	0.0139	0.1605
11	rs80181445	84084748	1.34	0.0395827626793828	3.29	0.21664916022799	0.00163475707356113	0.118753801228155	0.1487	0.0709	0.0058	0.0015	0.0197	0.0021	0.0023	0.0186	0.1605	0.0118	0.0164	0.0064	0.093	0.0158	0.0063	0.0022	0.0027	0.0871	0.0948	0.0062	0.0079	0.0068	0.0281	0.0074	0.0139	0.1605
11	rs118042072	84095952	1.34	0.0395827626793828	3.29	0.21664916022799	0.00165097850503507	0.122331128548904	0.1487	0.071	0.0058	0.0015	0.0197	0.0021	0.0023	0.0186	0.1605	0.0118	0.0164	0.0064	0.093	0.0158	0.0063	0.0021	0.0027	0.0871	0.0948	0.0062	0.0078	0.0068	0.028	0.0074	0.0139	0.1605
11	rs17734404	84113430	1.34	0.0395827626793828	3.29	0.21664916022799	0.00184777037082727	0.132756080473804	0.1487	0.0711	0.0057	0.0015	0.0196	0.0021	0.0023	0.0186	0.1608	0.0118	0.0164	0.0063	0.093	0.0158	0.0063	0.0021	0.0026	0.0873	0.0949	0.0061	0.0078	0.0068	0.0279	0.0074	0.0139	0.1605
11	rs12808166	84120020	1.34	0.0395827626793828	3.29	0.21664916022799	0.00308722340972172	0.172166323934022	0.1488	0.0717	0.0056	0.0014	0.0196	0.002	0.0021	0.0184	0.1614	0.0118	0.0164	0.0062	0.0928	0.0156	0.0064	0.002	0.0025	0.0878	0.0949	0.006	0.0075	0.0067	0.0277	0.0073	0.0139	0.1604
11	rs603628	84126303	1.34	0.0395827626793828	3.29	0.21664916022799	0.00352188169560101	0.182092335747481	0.1489	0.0719	0.0056	0.0014	0.0197	0.002	0.0021	0.0184	0.1615	0.0118	0.0165	0.0062	0.0928	0.0156	0.0064	0.0019	0.0025	0.0879	0.0949	0.006	0.0073	0.0067	0.0276	0.0073	0.0139	0.1603
11	rs11234023	84130767	1.34	0.0395827626793828	3.29	0.21664916022799	0.00349437060319483	0.180273342860858	0.1489	0.072	0.0056	0.0014	0.0197	0.002	0.0021	0.0184	0.1616	0.0118	0.0165	0.0062	0.0928	0.0156	0.0064	0.0019	0.0025	0.0879	0.095	0.006	0.0073	0.0067	0.0276	0.0073	0.0139	0.1602
11	rs543814	84139937	1.35	0.0330775438811865	3.29	0.21664916022799	0.0039883791866626	0.195309681052254	0.1489	0.0721	0.0056	0.0013	0.0196	0.002	0.002	0.0184	0.1617	0.0118	0.0165	0.0062	0.0926	0.0156	0.0064	0.0019	0.0025	0.088	0.095	0.0059	0.0073	0.0067	0.0276	0.0073	0.0139	0.1603
11	rs4944491	84146759	1.35	0.0330775438811865	3.29	0.21664916022799	0.00484704518028667	0.223093750891437	0.1489	0.0721	0.0056	0.0013	0.0196	0.002	0.002	0.0184	0.1617	0.0117	0.0165	0.0062	0.0925	0.0155	0.0064	0.0019	0.0025	0.0882	0.0948	0.0059	0.0073	0.0067	0.0275	0.0073	0.0138	0.1605
11	rs12793229	84148078	1.35	0.0330775438811865	3.29	0.21664916022799	0.00483227883199105	0.223961150903986	0.1489	0.0721	0.0056	0.0013	0.0196	0.002	0.002	0.0184	0.1617	0.0117	0.0165	0.0062	0.0926	0.0155	0.0064	0.0019	0.0025	0.0882	0.0948	0.0059	0.0074	0.0067	0.0275	0.0073	0.0138	0.1605
11	rs583862	84148119	1.35	0.0330775438811865	3.29	0.21664916022799	0.00471830526045888	0.221038087386348	0.1489	0.0721	0.0056	0.0013	0.0196	0.002	0.002	0.0184	0.1617	0.0117	0.0166	0.0062	0.0926	0.0155	0.0064	0.0019	0.0025	0.0882	0.0948	0.0059	0.0074	0.0067	0.0275	0.0073	0.0138	0.1605
11	rs17147354	84148386	1.35	0.0330775438811865	3.29	0.21664916022799	0.0049363857818173	0.23072049778309	0.1488	0.0721	0.0056	0.0013	0.0196	0.002	0.002	0.0184	0.1617	0.0117	0.0166	0.0062	0.0926	0.0155	0.0064	0.0019	0.0025	0.0882	0.0948	0.0059	0.0074	0.0067	0.0275	0.0073	0.0138	0.1605
11	rs71468372	84157083	1.35	0.0330775438811865	3.29	0.21664916022799	0.00727231863447472	0.269598107849824	0.1485	0.0723	0.0057	0.0013	0.0197	0.002	0.002	0.0183	0.1617	0.0118	0.0165	0.0063	0.0926	0.0154	0.0064	0.0019	0.0026	0.0882	0.0945	0.0057	0.0074	0.0068	0.0275	0.0074	0.0135	0.161
11	rs72943709	84172362	1.36	0.0274689319808498	3.29	0.21664916022799	0.00598200688219548	0.271556793075828	0.1481	0.0726	0.0057	0.0013	0.0196	0.002	0.002	0.0181	0.1616	0.0119	0.0165	0.0063	0.0926	0.0154	0.0065	0.0019	0.0027	0.0883	0.0942	0.0055	0.0074	0.0069	0.0276	0.0071	0.0136	0.1615
11	rs606834	84173531	1.36	0.0274689319808498	3.29	0.21664916022799	0.00571171052893901	0.275371436614559	0.1481	0.0726	0.0057	0.0013	0.0196	0.002	0.002	0.0181	0.1616	0.0119	0.0165	0.0063	0.0926	0.0154	0.0065	0.0019	0.0027	0.0883	0.0942	0.0055	0.0074	0.0069	0.0276	0.0071	0.0136	0.1615
11	rs11234039	84175228	1.36	0.0274689319808498	3.29	0.21664916022799	0.00571171052893901	0.274098063617507	0.1481	0.0726	0.0057	0.0013	0.0196	0.002	0.002	0.0181	0.1616	0.0119	0.0164	0.0063	0.0926	0.0154	0.0065	0.0019	0.0027	0.0883	0.0942	0.0055	0.0074	0.0069	0.0276	0.0071	0.0136	0.1616
11	rs11234040	84177441	1.36	0.0274689319808498	3.29	0.21664916022799	0.00464922079805958	0.248908903717352	0.148	0.0726	0.0058	0.0013	0.0197	0.0021	0.002	0.018	0.1616	0.0119	0.0164	0.0063	0.0926	0.0154	0.0065	0.0019	0.0027	0.0883	0.0941	0.0055	0.0074	0.0069	0.0276	0.007	0.0136	0.1617
11	rs72943724	84179690	1.36	0.0274689319808498	3.29	0.21664916022799	0.00459225788257049	0.253750074403435	0.148	0.0727	0.0058	0.0013	0.0197	0.0021	0.002	0.018	0.1615	0.0119	0.0164	0.0063	0.0926	0.0155	0.0065	0.0019	0.0028	0.0883	0.0941	0.0056	0.0074	0.0069	0.0276	0.007	0.0135	0.1617
11	rs10751113	84180786	1.36	0.0274689319808498	3.29	0.21664916022799	0.00402913632299726	0.250032123118875	0.148	0.0727	0.0058	0.0013	0.0197	0.0021	0.002	0.018	0.1614	0.0119	0.0164	0.0063	0.0926	0.0154	0.0065	0.0019	0.0027	0.0883	0.0942	0.0056	0.0074	0.007	0.0276	0.007	0.0135	0.1617
11	rs117296971	84194630	1.36	0.0274689319808498	3.3	0.2063056077908	0.00419809738870794	0.255672128969427	0.1479	0.0727	0.0058	0.0013	0.0198	0.0021	0.002	0.0181	0.1615	0.012	0.0165	0.0063	0.0924	0.0155	0.0065	0.0019	0.0027	0.0882	0.0942	0.0056	0.0075	0.007	0.0274	0.007	0.0135	0.1616
11	rs76853730	84194972	1.36	0.0274689319808498	3.29	0.21664916022799	0.0041928168471265	0.256804879998099	0.1479	0.0727	0.0058	0.0013	0.0198	0.0021	0.002	0.0181	0.1615	0.012	0.0165	0.0063	0.0924	0.0155	0.0065	0.0019	0.0027	0.0882	0.0942	0.0056	0.0075	0.007	0.0274	0.007	0.0135	0.1616
11	rs61897713	84200479	1.36	0.0274689319808498	3.29	0.21664916022799	0.0040727995205145	0.257258421026637	0.1479	0.0727	0.0058	0.0013	0.0198	0.0021	0.002	0.0182	0.1615	0.012	0.0165	0.0063	0.0924	0.0156	0.0065	0.0019	0.0028	0.0881	0.0942	0.0056	0.0075	0.007	0.0274	0.007	0.0134	0.1615
11	rs891575	84206867	1.36	0.0274689319808498	3.3	0.2063056077908	0.00317520548160072	0.232475394744211	0.1479	0.0727	0.0058	0.0013	0.02	0.0021	0.002	0.0183	0.1616	0.012	0.0166	0.0063	0.0922	0.0157	0.0066	0.0019	0.0028	0.0879	0.0943	0.0057	0.0075	0.007	0.0273	0.007	0.0134	0.1613
11	rs17734854	84213870	1.37	0.0226652410801554	3.29	0.21664916022799	0.00228190790078537	0.173259675658703	0.148	0.073	0.0057	0.0015	0.0198	0.0022	0.0021	0.0186	0.1615	0.0123	0.0168	0.0064	0.0918	0.016	0.0067	0.0019	0.0029	0.0877	0.0941	0.0056	0.0076	0.0069	0.0273	0.0071	0.0133	0.1606
11	rs1367534	84216552	1.37	0.0226652410801554	3.28	0.227357389834261	0.0112984953094627	0.167718725309556	0.148	0.0738	0.006	0.0017	0.0201	0.0022	0.002	0.0192	0.1624	0.013	0.0169	0.0065	0.0903	0.0166	0.0073	0.002	0.0031	0.0866	0.0933	0.0053	0.0079	0.0069	0.0268	0.0077	0.0126	0.1589
11	rs111228794	84230490	1.37	0.0226652410801554	3.28	0.227357389834261	0.013705632279299	0.170877291106664	0.148	0.0739	0.0061	0.0017	0.0201	0.0022	0.002	0.0192	0.1624	0.013	0.0169	0.0065	0.0901	0.0167	0.0074	0.002	0.0031	0.0865	0.0932	0.0053	0.0079	0.0069	0.0267	0.0078	0.0125	0.1589
11	rs118170577	84236872	1.37	0.0226652410801554	3.27	0.2384362992664	0.01401556819117	0.174954125875564	0.148	0.0739	0.0061	0.0018	0.02	0.0022	0.002	0.0193	0.1624	0.013	0.0169	0.0065	0.0901	0.0167	0.0074	0.002	0.0032	0.0864	0.0931	0.0053	0.008	0.0069	0.0266	0.0078	0.0125	0.1588
11	rs474530	84252650	1.36	0.0274689319808498	3.24	0.273955600409011	0.0179199634977115	0.174954125875564	0.1481	0.074	0.0061	0.0018	0.02	0.0022	0.002	0.0193	0.1624	0.0131	0.0169	0.0066	0.0899	0.0167	0.0074	0.002	0.0032	0.0864	0.0931	0.0053	0.0081	0.0068	0.0266	0.0078	0.0124	0.1589
11	rs10898257	84255321	1.36	0.0274689319808498	3.2	0.326850259155197	0.0174230473768791	0.174954125875564	0.1481	0.074	0.0062	0.0018	0.02	0.0023	0.002	0.0193	0.1625	0.0131	0.0169	0.0066	0.0899	0.0167	0.0074	0.002	0.0032	0.0863	0.093	0.0053	0.0081	0.0068	0.0266	0.0078	0.0124	0.1589
11	rs76299691	84267218	1.36	0.0274689319808498	3.2	0.326850259155197	0.0168752102564078	0.16978921223035	0.1481	0.0741	0.0062	0.0018	0.0199	0.0023	0.002	0.0194	0.1624	0.0131	0.0169	0.0066	0.0897	0.0168	0.0075	0.002	0.0032	0.0862	0.093	0.0053	0.0081	0.0068	0.0266	0.0078	0.0124	0.1589
11	rs1940072	84286016	1.36	0.0274689319808498	3.2	0.326850259155197	0.0153217228500692	0.177857822252424	0.1481	0.0741	0.0062	0.0018	0.0197	0.0023	0.0021	0.0195	0.1625	0.0132	0.017	0.0066	0.0893	0.017	0.0076	0.002	0.0032	0.0859	0.0929	0.0053	0.0081	0.0069	0.0266	0.0078	0.0123	0.159
11	rs76571324	84290798	1.36	0.0274689319808498	3.19	0.341098255896361	0.0167686959156071	0.178762325085799	0.1481	0.0742	0.0062	0.0018	0.0198	0.0023	0.0021	0.0195	0.1624	0.0132	0.017	0.0066	0.0892	0.0169	0.0076	0.002	0.0032	0.0859	0.0929	0.0053	0.0081	0.0069	0.0266	0.0078	0.0123	0.159
11	rs4511298	84291710	1.36	0.0274689319808498	3.18	0.355766254763284	0.01697456021594	0.178963540689277	0.1481	0.0742	0.0062	0.0019	0.0198	0.0023	0.0021	0.0195	0.1624	0.0132	0.017	0.0066	0.0892	0.0169	0.0076	0.002	0.0032	0.0859	0.0929	0.0053	0.0081	0.0069	0.0266	0.0078	0.0122	0.1591
11	rs17735104	84298081	1.36	0.0274689319808498	3.18	0.355766254763284	0.0189862816246029	0.185749077005445	0.148	0.0743	0.0062	0.0019	0.0198	0.0023	0.0021	0.0196	0.1625	0.0132	0.017	0.0067	0.0891	0.0169	0.0077	0.002	0.0032	0.086	0.0929	0.0053	0.0081	0.0068	0.0266	0.0079	0.0121	0.1591
11	rs1940077	84306057	1.36	0.0274689319808498	3.18	0.355766254763284	0.0214645954276447	0.190868931332259	0.148	0.0744	0.0062	0.0019	0.0199	0.0023	0.0021	0.0197	0.1624	0.0132	0.017	0.0066	0.089	0.0169	0.0077	0.002	0.0031	0.086	0.0928	0.0052	0.0081	0.0068	0.0266	0.0079	0.012	0.1592
11	rs117011579	84307632	1.36	0.0274689319808498	3.17	0.370859203571921	0.0218854792578804	0.18922542205828	0.148	0.0744	0.0062	0.0019	0.0199	0.0023	0.0021	0.0197	0.1624	0.0132	0.017	0.0066	0.089	0.0169	0.0077	0.002	0.0031	0.086	0.0928	0.0053	0.0081	0.0068	0.0266	0.0079	0.012	0.1592
11	rs78316352	84312564	1.36	0.0274689319808498	3.17	0.370859203571921	0.0224152264590927	0.187995967475814	0.148	0.0744	0.0062	0.0019	0.0199	0.0023	0.0021	0.0197	0.1625	0.0132	0.017	0.0066	0.0889	0.0169	0.0077	0.002	0.0031	0.086	0.0929	0.0053	0.0081	0.0068	0.0266	0.0079	0.0119	0.1592
11	rs7112468	84321748	1.36	0.0274689319808498	3.16	0.386381943985473	0.0254692163640794	0.172961250104907	0.1481	0.0746	0.0061	0.0019	0.02	0.0023	0.0021	0.0198	0.1626	0.0132	0.017	0.0067	0.0889	0.0169	0.0076	0.0019	0.0032	0.0862	0.0929	0.0053	0.0081	0.0068	0.0266	0.0078	0.0115	0.159
11	Affx-6163553	84323331	1.36	0.0274689319808498	3.15	0.402339212139645	0.0259136806265421	0.170283492808381	0.1481	0.0746	0.0061	0.0019	0.02	0.0023	0.0021	0.0198	0.1627	0.0132	0.017	0.0067	0.0889	0.0169	0.0076	0.0019	0.0032	0.0862	0.0929	0.0053	0.0082	0.0068	0.0266	0.0078	0.0115	0.159
11	rs77558226	84326225	1.36	0.0274689319808498	3.15	0.402339212139645	0.026659614673452	0.165363373537302	0.148	0.0746	0.0061	0.0019	0.02	0.0024	0.0021	0.0198	0.1627	0.0132	0.0169	0.0067	0.0889	0.0169	0.0076	0.0019	0.0032	0.0862	0.0929	0.0053	0.0081	0.0068	0.0266	0.0078	0.0115	0.159
11	rs79712499	84341301	1.36	0.0274689319808498	3.14	0.418735639412168	0.0630952223786199	0.145919219953909	0.1471	0.0748	0.0063	0.0019	0.0198	0.0033	0.0022	0.02	0.1629	0.0132	0.0168	0.0067	0.0888	0.0169	0.0077	0.0019	0.0032	0.086	0.0928	0.0053	0.0081	0.0068	0.0267	0.0078	0.0113	0.1587
11	rs61898998	84343726	1.36	0.0274689319808498	3.14	0.418735639412168	0.0779437966505664	0.147890154095013	0.147	0.0747	0.0063	0.0019	0.0198	0.0034	0.0022	0.02	0.1629	0.0132	0.0168	0.0067	0.0888	0.0169	0.0077	0.0019	0.0032	0.086	0.0928	0.0053	0.0081	0.0068	0.0266	0.0078	0.0113	0.1587
11	rs7951686	84350646	1.36	0.0274689319808498	3.14	0.418735639412168	0.115040825330213	0.118753801228155	0.1466	0.0746	0.0063	0.0019	0.0198	0.0037	0.0022	0.0201	0.1631	0.0132	0.0168	0.0067	0.0888	0.017	0.0077	0.0019	0.0032	0.0859	0.0929	0.0053	0.0081	0.0068	0.0267	0.0077	0.0113	0.1588
11	rs2155399	84350860	1.36	0.0274689319808498	3.14	0.418735639412168	0.114928479809725	0.117887364243915	0.1466	0.0746	0.0063	0.0019	0.0198	0.0037	0.0022	0.0201	0.1631	0.0132	0.0168	0.0067	0.0888	0.017	0.0077	0.0019	0.0032	0.0859	0.0929	0.0053	0.0081	0.0068	0.0267	0.0077	0.0113	0.1588
11	rs78666264	84357982	1.36	0.0274689319808498	3.14	0.418735639412168	0.134784336684639	0.110198422038498	0.1465	0.0746	0.0063	0.002	0.0197	0.0038	0.0022	0.0201	0.1632	0.0132	0.0165	0.0067	0.089	0.017	0.0076	0.0019	0.0033	0.0858	0.0929	0.0054	0.0081	0.0067	0.0267	0.0076	0.0113	0.1588
11	rs6592194	84360096	1.36	0.0274689319808498	3.14	0.418735639412168	0.129859056777778	0.113591350677242	0.1465	0.0746	0.0063	0.002	0.0197	0.0038	0.0022	0.0201	0.1633	0.0132	0.0165	0.0067	0.089	0.0169	0.0076	0.0019	0.0033	0.0858	0.0929	0.0054	0.0081	0.0067	0.0267	0.0076	0.0113	0.1588
11	rs1940068	84360489	1.36	0.0274689319808498	3.13	0.435575753324506	0.129315274103728	0.112229464650784	0.1465	0.0746	0.0063	0.002	0.0197	0.0038	0.0022	0.0201	0.1633	0.0132	0.0165	0.0067	0.089	0.0169	0.0076	0.0019	0.0033	0.0858	0.0929	0.0054	0.0081	0.0067	0.0267	0.0076	0.0113	0.1588
11	rs71469652	84378128	1.37	0.0226652410801554	3.13	0.435575753324506	0.123043717717137	0.117195942938933	0.146	0.0745	0.0065	0.0021	0.0197	0.0039	0.0023	0.0201	0.1635	0.0132	0.0165	0.0068	0.0895	0.0169	0.0078	0.002	0.0033	0.0854	0.0924	0.0054	0.0081	0.0067	0.0264	0.0077	0.0114	0.1588
11	rs11234120	84379042	1.37	0.0226652410801554	3.13	0.435575753324506	0.116535773982793	0.126747391541924	0.1459	0.0745	0.0065	0.0021	0.0197	0.0039	0.0023	0.0201	0.1635	0.0132	0.0165	0.0069	0.0895	0.0169	0.0078	0.0021	0.0033	0.0853	0.0923	0.0054	0.0081	0.0067	0.0263	0.0077	0.0114	0.1588
11	rs117172842	84379626	1.37	0.0226652410801554	3.14	0.418735639412168	0.125962728864156	0.123737955677872	0.146	0.0746	0.0066	0.0021	0.0196	0.0039	0.0023	0.0203	0.1633	0.0132	0.0165	0.0069	0.0892	0.0168	0.0079	0.0021	0.0033	0.086	0.0915	0.0054	0.0081	0.0067	0.0263	0.0078	0.0114	0.1588
11	rs724921	84379671	1.37	0.0226652410801554	3.14	0.418735639412168	0.123806297347768	0.126214354614854	0.146	0.0747	0.0066	0.0021	0.0196	0.0039	0.0024	0.0203	0.1632	0.0132	0.0165	0.0069	0.0892	0.0168	0.0079	0.0021	0.0033	0.0861	0.0914	0.0054	0.0081	0.0068	0.0263	0.0078	0.0114	0.1587
11	rs17735314	84380275	1.37	0.0226652410801554	3.14	0.418735639412168	0.146783680304064	0.169196738310377	0.146	0.0748	0.0066	0.0022	0.0194	0.004	0.0024	0.0209	0.1621	0.0129	0.0166	0.0071	0.0891	0.0168	0.0079	0.0022	0.0033	0.086	0.0911	0.0057	0.0082	0.0066	0.0261	0.0084	0.0115	0.1588
11	rs73513132	84384235	1.35	0.0330775438811865	3.15	0.402339212139645	0.0876288310721942	0.0932839656326749	0.1471	0.0745	0.0062	0.0027	0.0192	0.0048	0.0029	0.021	0.1625	0.0129	0.0167	0.0078	0.0873	0.0169	0.0069	0.003	0.003	0.085	0.091	0.0061	0.0081	0.0067	0.0251	0.008	0.0116	0.1598
11	rs17740811	84389139	1.35	0.0330775438811865	3.15	0.402339212139645	0.0937557288421208	0.0824075857190502	0.147	0.0747	0.0062	0.0028	0.0192	0.0049	0.003	0.0209	0.1622	0.013	0.0167	0.0078	0.0869	0.0171	0.0069	0.0031	0.003	0.0851	0.0909	0.0062	0.0081	0.0067	0.0252	0.0081	0.0116	0.1597
11	rs11234129	84399744	1.35	0.0330775438811865	3.14	0.418735639412168	0.096980898296594	0.118320283111515	0.1469	0.0747	0.0063	0.0028	0.0192	0.0049	0.003	0.0209	0.1621	0.013	0.0167	0.0078	0.0866	0.0172	0.0069	0.0031	0.003	0.0852	0.0908	0.0062	0.0082	0.0067	0.0252	0.0082	0.0115	0.1596
11	rs11234130	84400871	1.35	0.0330775438811865	3.14	0.418735639412168	0.0972590900843158	0.135479749741166	0.1469	0.0748	0.0063	0.0028	0.0192	0.0049	0.0031	0.0209	0.1621	0.013	0.0167	0.0078	0.0866	0.0172	0.0069	0.0032	0.003	0.0852	0.0908	0.0062	0.0082	0.0067	0.0252	0.0082	0.0115	0.1596
11	rs528180	84410699	1.35	0.0330775438811865	3.14	0.418735639412168	0.109097702764037	0.143120227883064	0.1468	0.0748	0.0064	0.0029	0.0192	0.0049	0.0032	0.0209	0.162	0.013	0.0167	0.0079	0.0865	0.0173	0.0069	0.0032	0.003	0.0849	0.0907	0.0062	0.0082	0.0067	0.0253	0.0085	0.0115	0.1595
11	rs10501570	84417846	1.35	0.0330775438811865	3.14	0.418735639412168	0.107527678594159	0.102956120694023	0.1467	0.0749	0.0064	0.0029	0.0192	0.005	0.0032	0.0209	0.1619	0.013	0.0168	0.0078	0.0867	0.0173	0.0068	0.0032	0.003	0.085	0.0906	0.0062	0.0083	0.0067	0.0252	0.0085	0.0115	0.1594
11	rs118067426	84430761	1.35	0.0330775438811865	3.13	0.435575753324506	0.118242479265848	0.126125596555621	0.1466	0.0751	0.0064	0.0029	0.0192	0.005	0.0032	0.0208	0.1618	0.013	0.0168	0.0078	0.0866	0.0174	0.0068	0.0032	0.0031	0.085	0.0904	0.0062	0.0083	0.0067	0.025	0.0086	0.0116	0.1594
11	rs55798926	84432185	1.35	0.0330775438811865	3.12	0.452863978564029	0.121352910563565	0.1368491957257	0.1465	0.0751	0.0064	0.0029	0.0192	0.005	0.0033	0.0208	0.1618	0.013	0.0168	0.0078	0.0866	0.0174	0.0068	0.0032	0.0031	0.0851	0.0903	0.0062	0.0083	0.0067	0.025	0.0087	0.0116	0.1594
11	rs75781049	84448853	1.35	0.0330775438811865	3.12	0.452863978564029	0.124159224848823	0.0838416024055683	0.1465	0.0751	0.0064	0.0029	0.0192	0.005	0.0033	0.0208	0.1617	0.013	0.0168	0.0078	0.0868	0.0175	0.0068	0.0033	0.0031	0.0849	0.0903	0.0062	0.0083	0.0067	0.0251	0.0087	0.0117	0.159
11	rs78847012	84479339	1.35	0.0330775438811865	3.11	0.470604638115432	0.142076454511353	0.0944724422579487	0.1464	0.0751	0.0066	0.003	0.0192	0.0052	0.0034	0.0209	0.1613	0.0132	0.0168	0.0079	0.087	0.0178	0.0067	0.0036	0.0031	0.0844	0.0902	0.0063	0.0082	0.0069	0.025	0.0089	0.0119	0.1578
11	rs117575862	84493597	1.35	0.0330775438811865	3.11	0.470604638115432	0.144838135744595	0.0958265468292413	0.1464	0.0752	0.0066	0.003	0.0192	0.0052	0.0035	0.0209	0.1613	0.0132	0.0168	0.0079	0.087	0.0178	0.0067	0.0036	0.0031	0.0844	0.0902	0.0063	0.0082	0.007	0.025	0.0089	0.0119	0.1577
11	rs1943698	84494304	1.35	0.0330775438811865	3.06	0.566238797870229	0.146523381570954	0.102627730579959	0.1464	0.0752	0.0067	0.003	0.0192	0.0052	0.0035	0.021	0.1612	0.0132	0.0168	0.008	0.0869	0.0179	0.0068	0.0036	0.0031	0.0844	0.0903	0.0063	0.0082	0.007	0.0251	0.0089	0.0119	0.1576
11	rs74440609	84500034	1.35	0.0330775438811865	3.06	0.566238797870229	0.149665106572002	0.0899880188312368	0.1464	0.0752	0.0067	0.003	0.0192	0.0052	0.0035	0.021	0.1611	0.0132	0.0168	0.008	0.0869	0.0179	0.0068	0.0037	0.0031	0.0843	0.0902	0.0063	0.0082	0.007	0.0251	0.0089	0.0119	0.1574
11	rs4144288	84527498	1.34	0.0395827626793828	3.05	0.586779315918157	0.196851533442783	0.116850809762216	0.1463	0.0754	0.0068	0.0031	0.0193	0.0053	0.0036	0.0211	0.1606	0.0131	0.0169	0.0081	0.0873	0.0181	0.0067	0.0038	0.0032	0.0843	0.0901	0.0063	0.0083	0.007	0.0252	0.0089	0.0117	0.1567
11	rs4144290	84530538	1.34	0.0395827626793828	3.05	0.586779315918157	0.192172010208727	0.0985574267252826	0.1462	0.0754	0.0068	0.0031	0.0193	0.0053	0.0036	0.0211	0.1607	0.0131	0.0169	0.0081	0.0872	0.0181	0.0068	0.0039	0.0032	0.0842	0.0901	0.0063	0.0083	0.007	0.0252	0.0089	0.0117	0.1566
11	rs10898305	84546912	1.34	0.0395827626793828	3.05	0.586779315918157	0.225900060217196	0.117627900970223	0.1456	0.0753	0.007	0.0031	0.0193	0.0054	0.0037	0.0213	0.1604	0.0132	0.0168	0.0083	0.0882	0.0181	0.0069	0.0041	0.0031	0.0839	0.0899	0.0065	0.0084	0.0069	0.0252	0.009	0.0118	0.1558
11	rs113083358	84557455	1.34	0.0395827626793828	3.05	0.586779315918157	0.218252944039885	0.0816568593424426	0.1457	0.0754	0.007	0.0031	0.0194	0.0054	0.0038	0.0214	0.16	0.0132	0.0168	0.0083	0.0884	0.018	0.007	0.0042	0.0031	0.0838	0.0899	0.0065	0.0084	0.0069	0.0252	0.009	0.0118	0.1555
11	rs58755454	84579535	1.33	0.0470797710233837	3.02	0.651294786134349	0.232844484169239	0.101155027840316	0.1458	0.0755	0.0071	0.0031	0.0194	0.0055	0.0038	0.0216	0.1593	0.0133	0.0169	0.0084	0.0888	0.0179	0.0071	0.0043	0.0032	0.0837	0.0898	0.0063	0.0084	0.0069	0.0253	0.0089	0.0119	0.155
11	rs116869379	84586109	1.33	0.0470797710233837	3.02	0.651294786134349	0.224608393036532	0.10058455016583	0.1459	0.0756	0.0071	0.0031	0.0194	0.0055	0.0038	0.0216	0.1591	0.0134	0.0169	0.0085	0.0889	0.0179	0.0071	0.0043	0.0032	0.0836	0.0897	0.0063	0.0085	0.0069	0.0252	0.0089	0.0119	0.1548
11	rs17808749	84593102	1.33	0.0470797710233837	3.02	0.651294786134349	0.224400446246453	0.13859106180516	0.146	0.0758	0.0072	0.0032	0.0195	0.0055	0.0039	0.0217	0.1584	0.0134	0.0169	0.0086	0.0891	0.0178	0.0072	0.0044	0.0033	0.0834	0.0897	0.0063	0.0085	0.0069	0.0252	0.0089	0.0119	0.1543
11	rs17206780	84593655	1.33	0.0470797710233837	3.02	0.651294786134349	0.235484090376874	0.154146153780575	0.146	0.0756	0.0072	0.0032	0.0195	0.0055	0.0039	0.0217	0.1584	0.0134	0.0169	0.0087	0.0891	0.0179	0.0072	0.0044	0.0033	0.0834	0.0897	0.0064	0.0085	0.007	0.0252	0.0089	0.0119	0.1543
11	rs10898313	84595781	1.33	0.0470797710233837	3.02	0.651294786134349	0.245376304910461	0.163799650787437	0.146	0.0756	0.0072	0.0032	0.0195	0.0055	0.0039	0.0217	0.1583	0.0134	0.0169	0.0087	0.0891	0.018	0.0072	0.0044	0.0033	0.0834	0.0896	0.0064	0.0085	0.0069	0.0252	0.0089	0.0118	0.1543
11	rs1943734	84601792	1.33	0.0470797710233837	3.02	0.651294786134349	0.221996114128986	0.1250623182738	0.1459	0.0755	0.0072	0.0032	0.0196	0.0055	0.0039	0.0218	0.1579	0.0134	0.017	0.0087	0.0893	0.018	0.0073	0.0044	0.0033	0.0832	0.0896	0.0064	0.0085	0.0069	0.0252	0.0089	0.012	0.1542
11	rs77156793	84604871	1.33	0.0470797710233837	3.02	0.651294786134349	0.224317297604693	0.128709003578474	0.146	0.0755	0.0072	0.0032	0.0196	0.0055	0.0039	0.0218	0.1579	0.0135	0.0169	0.0088	0.0893	0.018	0.0073	0.0044	0.0033	0.0832	0.0896	0.0063	0.0085	0.0069	0.0252	0.0089	0.0119	0.1542
11	rs1227670	84611160	1.33	0.0470797710233837	3.02	0.651294786134349	0.209390717007367	0.168900772879718	0.1462	0.0752	0.0072	0.0033	0.0197	0.0055	0.0039	0.0217	0.157	0.0137	0.0169	0.009	0.0893	0.0178	0.0075	0.0045	0.0034	0.083	0.0899	0.0064	0.0086	0.0069	0.0254	0.0089	0.0118	0.1541
11	rs11234233	84612560	1.33	0.0470797710233837	3.01	0.673776155564303	0.227656644915827	0.110367133129176	0.1463	0.0761	0.007	0.0032	0.0198	0.0055	0.0039	0.0217	0.1556	0.0141	0.0169	0.0088	0.0906	0.0174	0.0076	0.0046	0.0034	0.0826	0.0897	0.0064	0.0088	0.007	0.0255	0.0089	0.0116	0.1538
11	rs10898317	84613479	1.33	0.0470797710233837	3	0.696751202985924	0.259304547991797	0.081507047839244	0.1464	0.0758	0.0068	0.0032	0.0199	0.0055	0.0039	0.0219	0.1559	0.0143	0.0171	0.0088	0.091	0.0172	0.0077	0.0046	0.0034	0.0822	0.0894	0.0065	0.009	0.0068	0.0256	0.0089	0.0114	0.1538
11	rs76561790	84614647	1.33	0.0470797710233837	3	0.696751202985924	0.262330888565181	0.0763343786965681	0.1466	0.0759	0.0068	0.0032	0.0199	0.0055	0.0039	0.0219	0.156	0.0144	0.0171	0.0088	0.0911	0.0171	0.0077	0.0046	0.0034	0.082	0.0894	0.0065	0.0091	0.0067	0.0257	0.0089	0.0113	0.1536
11	rs4943901	84615609	1.33	0.0470797710233837	3	0.696751202985924	0.266929056394029	0.0780922886293486	0.1466	0.0759	0.0068	0.0032	0.0199	0.0055	0.0039	0.022	0.156	0.0144	0.0171	0.0088	0.0911	0.0171	0.0077	0.0046	0.0034	0.082	0.0894	0.0065	0.0091	0.0067	0.0257	0.009	0.0113	0.1536
11	rs75999089	84619140	1.33	0.0470797710233837	3	0.696751202985924	0.298476539853316	0.0717272723099275	0.1468	0.0759	0.0067	0.0032	0.0199	0.0055	0.0039	0.0221	0.1561	0.0145	0.0171	0.0087	0.0912	0.017	0.0075	0.0046	0.0034	0.0818	0.0893	0.0065	0.0092	0.0067	0.0257	0.0091	0.0113	0.1534
11	rs7127610	84628985	1.32	0.055666547717423	2.99	0.72022314582581	0.439796561473479	0.0583060569503148	0.1478	0.0761	0.0062	0.0031	0.0199	0.0053	0.0038	0.0226	0.1562	0.0145	0.0174	0.0087	0.0918	0.0169	0.0076	0.0046	0.0032	0.0811	0.0892	0.0066	0.0095	0.0064	0.0256	0.0093	0.0111	0.1526
11	rs7111775	84629013	1.32	0.055666547717423	2.99	0.72022314582581	0.451242821080963	0.0622025491949414	0.1481	0.0762	0.0062	0.0031	0.0198	0.0053	0.0038	0.0226	0.1562	0.0145	0.0174	0.0087	0.0918	0.0169	0.0076	0.0046	0.0032	0.081	0.0892	0.0066	0.0095	0.0064	0.0256	0.0093	0.0109	0.1525
11	rs1940128	84663249	1.32	0.055666547717423	2.99	0.72022314582581	0.461437369287319	0.0159566419469224	0.1496	0.0766	0.0057	0.0029	0.0196	0.0049	0.0035	0.023	0.1569	0.0146	0.0172	0.0084	0.0928	0.0168	0.0075	0.0044	0.0031	0.0795	0.089	0.0064	0.0096	0.0062	0.0252	0.0093	0.0108	0.1535
11	rs6592224	84665664	1.32	0.055666547717423	2.99	0.72022314582581	0.496261419148242	0.0151107951997655	0.1498	0.0768	0.0056	0.0029	0.0196	0.0048	0.0035	0.023	0.1568	0.0146	0.0172	0.0084	0.093	0.0169	0.0074	0.0043	0.0031	0.0792	0.0891	0.0064	0.0096	0.0061	0.0252	0.0093	0.0108	0.1538
11	rs11607740	84665769	1.32	0.055666547717423	2.99	0.72022314582581	0.491935217179727	0.016207647158578	0.1498	0.0768	0.0056	0.0029	0.0196	0.0048	0.0035	0.023	0.1568	0.0146	0.0172	0.0084	0.093	0.0169	0.0074	0.0043	0.0031	0.0792	0.0891	0.0064	0.0096	0.0061	0.0251	0.0093	0.0108	0.1538
11	rs17741917	84667581	1.32	0.055666547717423	2.99	0.72022314582581	0.484579138575941	0.0137520216307888	0.1499	0.0768	0.0056	0.0029	0.0196	0.0048	0.0035	0.023	0.1569	0.0146	0.0172	0.0083	0.0929	0.0169	0.0073	0.0043	0.0032	0.0792	0.0892	0.0064	0.0096	0.006	0.0251	0.0092	0.0108	0.1539
11	rs56046810	84674001	1.32	0.055666547717423	2.99	0.72022314582581	0.388702378719421	0.0154253086006933	0.15	0.0767	0.0056	0.0029	0.0196	0.0048	0.0036	0.0228	0.1568	0.0146	0.0172	0.0084	0.093	0.0169	0.0074	0.0043	0.0033	0.0793	0.0892	0.0065	0.0096	0.0062	0.025	0.0091	0.0108	0.1538
11	rs113741729	84674348	1.32	0.055666547717423	2.99	0.72022314582581	0.392107236401179	0.016207647158578	0.15	0.0767	0.0056	0.0029	0.0196	0.0048	0.0036	0.0227	0.1567	0.0146	0.0172	0.0084	0.093	0.0169	0.0074	0.0043	0.0033	0.0793	0.0892	0.0065	0.0096	0.0062	0.025	0.0091	0.0108	0.1538
11	rs683490	84683107	1.32	0.055666547717423	2.97	0.768670182966371	0.346864258554247	0.0194092304747214	0.1501	0.0767	0.0057	0.0029	0.0196	0.0048	0.0036	0.0225	0.1566	0.0146	0.0172	0.0085	0.093	0.0169	0.0075	0.0045	0.0034	0.0793	0.0892	0.0065	0.0095	0.0062	0.025	0.009	0.0108	0.1537
11	rs117478821	84694230	1.32	0.055666547717423	2.96	0.793651312900757	0.328215609655562	0.0208906907801202	0.1501	0.0767	0.0057	0.0029	0.0196	0.0048	0.0036	0.0224	0.1565	0.0146	0.0172	0.0085	0.093	0.0169	0.0075	0.0045	0.0034	0.0793	0.0892	0.0065	0.0095	0.0063	0.025	0.0089	0.0108	0.1536
11	rs7112064	84708137	1.32	0.055666547717423	2.95	0.819141413036571	0.320654155242708	0.0307683230870573	0.1501	0.0767	0.0057	0.0029	0.0196	0.0048	0.0037	0.0222	0.1565	0.0146	0.0172	0.0085	0.0931	0.017	0.0075	0.0046	0.0035	0.0794	0.0892	0.0066	0.0095	0.0063	0.025	0.0089	0.0108	0.1535
11	rs3933735	84732898	1.32	0.055666547717423	2.93	0.871659766409689	0.31818767007265	0.0262816988485832	0.1505	0.0769	0.0056	0.0028	0.0198	0.0046	0.0036	0.0222	0.1566	0.0147	0.0172	0.0085	0.0933	0.017	0.0074	0.0046	0.0034	0.0792	0.0892	0.0066	0.0094	0.0063	0.0249	0.0088	0.0108	0.1533
11	rs685294	84735715	1.32	0.055666547717423	2.93	0.871659766409689	0.31944483212508	0.0263271951048357	0.1505	0.0769	0.0056	0.0028	0.0198	0.0046	0.0036	0.0222	0.1566	0.0147	0.0172	0.0085	0.0933	0.017	0.0074	0.0046	0.0034	0.0792	0.0892	0.0066	0.0094	0.0063	0.0249	0.0088	0.0108	0.1532
11	rs74775461	84749449	1.32	0.055666547717423	2.93	0.871659766409689	0.337835736733784	0.0202034593411173	0.1505	0.0769	0.0056	0.0028	0.0198	0.0047	0.0036	0.0222	0.1569	0.0148	0.0171	0.0084	0.0932	0.017	0.0074	0.0047	0.0034	0.0792	0.0893	0.0066	0.0094	0.0063	0.0248	0.0088	0.0108	0.1531
11	rs652852	84760269	1.32	0.055666547717423	2.93	0.871659766409689	0.36712719526317	0.021713409974373	0.1505	0.0769	0.0056	0.0028	0.0199	0.0047	0.0036	0.0222	0.1571	0.0149	0.0172	0.0084	0.0932	0.017	0.0073	0.0048	0.0033	0.0791	0.0894	0.0065	0.0094	0.0063	0.0247	0.0088	0.0108	0.1529
11	rs117193595	84774494	1.32	0.055666547717423	2.93	0.871659766409689	0.356335494391652	0.0147995039598228	0.1508	0.0773	0.0055	0.0027	0.0199	0.0047	0.0036	0.0223	0.1572	0.015	0.0171	0.0082	0.0931	0.017	0.0071	0.0047	0.0033	0.079	0.0897	0.0065	0.0094	0.0061	0.0246	0.0087	0.0108	0.153
11	rs7948646	84785991	1.32	0.055666547717423	2.93	0.871659766409689	0.367181297677074	0.0151107951997655	0.151	0.0775	0.0055	0.0027	0.0199	0.0047	0.0036	0.0224	0.1573	0.015	0.017	0.0081	0.093	0.017	0.007	0.0047	0.0033	0.0789	0.0898	0.0065	0.0094	0.006	0.0246	0.0086	0.0107	0.153
11	rs349063	84788454	1.32	0.055666547717423	2.93	0.871659766409689	0.36994592327539	0.0131290437305973	0.1509	0.0775	0.0055	0.0027	0.0199	0.0047	0.0036	0.0224	0.1574	0.015	0.017	0.0081	0.0931	0.017	0.007	0.0047	0.0032	0.0789	0.0898	0.0065	0.0094	0.006	0.0246	0.0086	0.0107	0.153
11	rs78924500	84806409	1.32	0.055666547717423	2.93	0.871659766409689	0.355962641335049	0.011895846493186	0.151	0.0776	0.0055	0.0027	0.0199	0.0046	0.0035	0.0225	0.1576	0.015	0.017	0.008	0.0932	0.0171	0.007	0.0046	0.0032	0.0789	0.0899	0.0065	0.0094	0.0059	0.0243	0.0086	0.0107	0.1529
11	rs12288141	84811913	1.32	0.055666547717423	2.93	0.871659766409689	0.353570523579232	0.00953175162733542	0.151	0.0776	0.0054	0.0026	0.0199	0.0045	0.0035	0.0225	0.1578	0.0151	0.017	0.008	0.0933	0.0171	0.007	0.0046	0.0031	0.0789	0.09	0.0065	0.0094	0.0059	0.0241	0.0086	0.0107	0.1529
11	rs1452928	84822321	1.32	0.055666547717423	2.93	0.871659766409689	0.356122410923136	0.00854103871621972	0.1511	0.0778	0.0054	0.0026	0.02	0.0044	0.0035	0.0225	0.1582	0.0151	0.017	0.0079	0.0935	0.0171	0.0069	0.0045	0.003	0.0789	0.0902	0.0065	0.0094	0.0059	0.0237	0.0085	0.0107	0.153
11	rs35003694	84837883	1.32	0.055666547717423	2.93	0.871659766409689	0.314082456047465	0.00548610554891248	0.1514	0.0777	0.0053	0.0025	0.0201	0.0042	0.0034	0.0226	0.1587	0.015	0.0169	0.0078	0.094	0.017	0.0068	0.0044	0.0029	0.0789	0.0901	0.0065	0.0093	0.0058	0.0235	0.0085	0.0107	0.1531
11	rs79785652	84838574	1.32	0.055666547717423	2.93	0.871659766409689	0.313683448415982	0.00556891591710797	0.1514	0.0777	0.0053	0.0025	0.0201	0.0041	0.0033	0.0226	0.1588	0.015	0.0169	0.0078	0.094	0.017	0.0068	0.0044	0.0029	0.0789	0.0901	0.0065	0.0093	0.0058	0.0235	0.0085	0.0107	0.1531
11	rs72961523	84845241	1.32	0.055666547717423	2.92	0.898693461391643	0.288322679051496	0.00696019720309229	0.1519	0.0776	0.0052	0.0025	0.0201	0.0038	0.0032	0.0227	0.1595	0.015	0.0169	0.0077	0.0946	0.017	0.0068	0.0042	0.0027	0.0789	0.09	0.0064	0.0093	0.0057	0.0233	0.0084	0.0107	0.1533
11	rs61907832	84848796	1.32	0.055666547717423	2.92	0.898693461391643	0.287132032744612	0.00696019720309229	0.1519	0.0775	0.0052	0.0024	0.0201	0.0038	0.0032	0.0227	0.1596	0.015	0.0169	0.0077	0.0947	0.017	0.0068	0.0041	0.0027	0.0789	0.09	0.0064	0.0092	0.0056	0.0233	0.0084	0.0107	0.1533
11	rs78007841	84867861	1.31	0.0654431371829849	2.92	0.898693461391643	0.279527446634502	0.00721990081902487	0.1521	0.0775	0.0052	0.0024	0.0201	0.0037	0.0032	0.0227	0.1597	0.015	0.0169	0.0077	0.0949	0.017	0.0067	0.004	0.0026	0.0789	0.09	0.0064	0.0092	0.0056	0.0233	0.0084	0.0107	0.1534
11	rs77509091	84911146	1.31	0.0654431371829849	2.92	0.898693461391643	0.265741227007854	0.00901599507375519	0.1523	0.0774	0.0051	0.0024	0.0201	0.0036	0.0031	0.0228	0.1602	0.0149	0.0169	0.0077	0.0952	0.017	0.0067	0.0039	0.0026	0.0789	0.0899	0.0064	0.0092	0.0056	0.0232	0.0083	0.0107	0.1534
11	rs75240737	84922784	1.31	0.0654431371829849	2.92	0.898693461391643	0.25661060943555	0.00733959634483772	0.1524	0.0774	0.0051	0.0023	0.0201	0.0035	0.0031	0.0228	0.1604	0.0149	0.0169	0.0077	0.0954	0.017	0.0067	0.0038	0.0025	0.0789	0.0898	0.0064	0.0091	0.0055	0.0231	0.0083	0.0107	0.1534
11	rs74618720	84952634	1.31	0.0654431371829849	2.91	0.926247013494653	0.257820984631275	0.00797861070731316	0.1525	0.0775	0.005	0.0023	0.0202	0.0033	0.0029	0.0229	0.1611	0.0148	0.0168	0.0077	0.0959	0.017	0.0066	0.0036	0.0024	0.0788	0.0897	0.0063	0.0091	0.0054	0.0231	0.0082	0.0106	0.1534
11	rs938728	84954241	1.31	0.0654431371829849	2.91	0.926247013494653	0.260251047410281	0.010665811130143	0.1525	0.0775	0.005	0.0023	0.0202	0.0033	0.0029	0.0229	0.1612	0.0148	0.0168	0.0077	0.096	0.0169	0.0066	0.0036	0.0024	0.0788	0.0897	0.0063	0.0091	0.0054	0.0231	0.0082	0.0106	0.1535
11	rs72947979	84964393	1.31	0.0654431371829849	2.91	0.926247013494653	0.257776100551259	0.011197418758282	0.1526	0.0774	0.005	0.0023	0.0202	0.0032	0.0029	0.0229	0.1614	0.0148	0.0168	0.0077	0.0962	0.0169	0.0066	0.0035	0.0023	0.0789	0.0897	0.0063	0.009	0.0054	0.0231	0.0082	0.0107	0.1534
11	rs12791570	84968659	1.31	0.0654431371829849	2.91	0.926247013494653	0.25741718122805	0.011257299455546	0.1525	0.0774	0.005	0.0022	0.0202	0.0032	0.0029	0.0228	0.1614	0.0148	0.0168	0.0077	0.0963	0.0168	0.0066	0.0035	0.0023	0.079	0.0898	0.0063	0.009	0.0054	0.023	0.0082	0.0107	0.1534
11	rs72947994	84969308	1.31	0.0654431371829849	2.91	0.926247013494653	0.256834518713807	0.0108709810997111	0.1525	0.0774	0.005	0.0022	0.0202	0.0032	0.0029	0.0228	0.1614	0.0148	0.0168	0.0077	0.0963	0.0168	0.0066	0.0035	0.0023	0.079	0.0898	0.0063	0.009	0.0054	0.023	0.0082	0.0107	0.1534
11	rs1517308	84971275	1.31	0.0654431371829849	2.9	0.954322971774498	0.259980427489446	0.0123943459075691	0.1525	0.0774	0.005	0.0022	0.0201	0.0032	0.0029	0.0228	0.1615	0.0148	0.0168	0.0077	0.0965	0.0169	0.0066	0.0035	0.0023	0.079	0.0898	0.0063	0.009	0.0054	0.023	0.0082	0.0107	0.1534
11	rs76963567	84974223	1.31	0.0654431371829849	2.9	0.954322971774498	0.259980427489446	0.013096657248813	0.1526	0.0774	0.005	0.0022	0.0201	0.0031	0.0028	0.0228	0.1616	0.0148	0.0168	0.0077	0.0966	0.0169	0.0066	0.0034	0.0023	0.079	0.0898	0.0063	0.0091	0.0054	0.023	0.0082	0.0107	0.1534
11	rs10898383	84975539	1.31	0.0654431371829849	2.9	0.954322971774498	0.266152073818582	0.0144914406697681	0.1526	0.0774	0.005	0.0022	0.0201	0.0031	0.0028	0.0228	0.1616	0.0148	0.0167	0.0077	0.0967	0.0169	0.0065	0.0034	0.0023	0.0791	0.0898	0.0063	0.0091	0.0054	0.023	0.0082	0.0106	0.1534
11	rs118101644	84977145	1.31	0.0654431371829849	2.9	0.954322971774498	0.26537631869202	0.014389471215518	0.1526	0.0774	0.005	0.0022	0.0201	0.0031	0.0028	0.0228	0.1616	0.0148	0.0167	0.0077	0.0967	0.0168	0.0065	0.0034	0.0023	0.0791	0.0898	0.0063	0.0091	0.0054	0.023	0.0082	0.0106	0.1534
11	rs111837218	84992252	1.31	0.0654431371829849	2.9	0.954322971774498	0.272957530675203	0.0162436632140094	0.1528	0.0774	0.005	0.0021	0.0201	0.003	0.0028	0.0228	0.1617	0.0149	0.0167	0.0077	0.0969	0.0168	0.0065	0.0034	0.0022	0.0791	0.0897	0.0063	0.009	0.0054	0.0229	0.0081	0.0106	0.1533
11	rs76348320	84997079	1.31	0.0654431371829849	2.9	0.954322971774498	0.291334786672886	0.0181707512241324	0.1531	0.0774	0.0049	0.002	0.0201	0.003	0.0027	0.0227	0.1618	0.015	0.0167	0.0077	0.0972	0.0168	0.0065	0.0033	0.0021	0.0792	0.0897	0.0063	0.009	0.0053	0.0228	0.0081	0.0106	0.1533
11	rs72950175	85013268	1.31	0.0654431371829849	2.9	0.954322971774498	0.306891921175014	0.0208906907801202	0.1533	0.0775	0.0049	0.0019	0.0201	0.0029	0.0026	0.0227	0.1619	0.015	0.0166	0.0077	0.0975	0.0168	0.0065	0.0032	0.0021	0.0792	0.0896	0.0063	0.009	0.0053	0.0228	0.0081	0.0106	0.1533
11	rs17148090	85017476	1.31	0.0654431371829849	2.9	0.954322971774498	0.319243511337656	0.0215890254334355	0.1534	0.0775	0.0049	0.0019	0.0201	0.0028	0.0028	0.0227	0.1619	0.015	0.0166	0.0077	0.0975	0.0168	0.0064	0.0032	0.0021	0.0793	0.0896	0.0063	0.0089	0.0052	0.0227	0.0081	0.0106	0.1532
11	rs114438147	85032787	1.31	0.0654431371829849	2.89	0.982923819582558	0.337628444903876	0.0229334913064916	0.1535	0.0776	0.0049	0.0018	0.0201	0.0028	0.0027	0.0226	0.162	0.0152	0.0167	0.0077	0.0975	0.0168	0.0065	0.0032	0.002	0.0791	0.0896	0.0063	0.0089	0.0052	0.0228	0.0081	0.0106	0.1531
11	rs116867021	85035566	1.31	0.0654431371829849	2.88	1.01205197621114	0.340016289313266	0.0231042878946298	0.1535	0.0776	0.0049	0.0018	0.02	0.0028	0.0027	0.0226	0.162	0.0152	0.0167	0.0077	0.0975	0.0168	0.0065	0.0032	0.002	0.0791	0.0896	0.0063	0.0089	0.0052	0.0228	0.0081	0.0106	0.1531
11	rs450444	85071510	1.31	0.0654431371829849	2.88	1.01205197621114	0.349813185752795	0.0290292214773337	0.1538	0.0777	0.0049	0.0018	0.02	0.0028	0.0027	0.0226	0.1622	0.0151	0.0165	0.0077	0.0976	0.0167	0.0065	0.0031	0.002	0.0792	0.0898	0.0063	0.0089	0.0052	0.0227	0.008	0.0106	0.1532
11	rs113729703	85095011	1.31	0.0654431371829849	2.88	1.01205197621114	0.353676663636258	0.0369543923713855	0.1538	0.0777	0.0049	0.0017	0.0199	0.0026	0.0026	0.0225	0.1623	0.0151	0.0166	0.0077	0.0978	0.0166	0.0063	0.0031	0.002	0.0793	0.0901	0.0063	0.0089	0.0051	0.0227	0.008	0.0105	0.1532
11	rs74585162	85120648	1.31	0.0654431371829849	2.81	1.23090422469309	0.355909392999222	0.0393863052735187	0.1538	0.0777	0.0049	0.0017	0.0198	0.0025	0.0026	0.0225	0.1623	0.0151	0.0166	0.0077	0.0978	0.0166	0.0063	0.0031	0.0019	0.0794	0.0901	0.0063	0.009	0.0051	0.0227	0.008	0.0105	0.1532
11	rs72951972	85134417	1.31	0.0654431371829849	2.8	1.26433078213629	0.356228944464713	0.0406562476859755	0.1539	0.0777	0.0049	0.0017	0.0198	0.0025	0.0026	0.0225	0.1623	0.0152	0.0166	0.0077	0.0979	0.0166	0.0063	0.0031	0.0019	0.0795	0.0902	0.0063	0.009	0.0051	0.0227	0.008	0.0105	0.1532
11	rs76048033	85135557	1.31	0.0654431371829849	2.8	1.26433078213629	0.356495350002893	0.041046344365315	0.1539	0.0777	0.0049	0.0017	0.0198	0.0025	0.0026	0.0225	0.1623	0.0151	0.0166	0.0077	0.0979	0.0166	0.0063	0.0031	0.0019	0.0795	0.0902	0.0063	0.009	0.0051	0.0227	0.008	0.0105	0.1532
11	rs11234342	85141534	1.31	0.0654431371829849	2.8	1.26433078213629	0.359218533201353	0.0432502093949739	0.1539	0.0777	0.0049	0.0017	0.0198	0.0025	0.0026	0.0225	0.1624	0.0151	0.0166	0.0077	0.0979	0.0166	0.0063	0.0031	0.0019	0.0795	0.0902	0.0063	0.009	0.0051	0.0227	0.0079	0.0105	0.1532
11	rs77576327	85149780	1.31	0.0654431371829849	2.8	1.26433078213629	0.357135141047561	0.0444002990420635	0.1539	0.0776	0.0049	0.0016	0.0198	0.0025	0.0026	0.0225	0.1624	0.0152	0.0166	0.0077	0.0979	0.0166	0.0062	0.0031	0.0019	0.0795	0.0902	0.0063	0.009	0.0051	0.0227	0.008	0.0104	0.1532
11	rs286516	85159102	1.3	0.0765109106342586	2.79	1.29830379804321	0.367614263714558	0.048350110809401	0.1538	0.0775	0.0049	0.0016	0.0198	0.0024	0.0026	0.0225	0.1624	0.0152	0.0167	0.0077	0.0979	0.0166	0.0062	0.003	0.0019	0.0795	0.0902	0.0063	0.009	0.0052	0.0227	0.008	0.0104	0.1532
11	rs17810667	85159172	1.3	0.0765109106342586	2.79	1.29830379804321	0.367830844540262	0.0485906013625322	0.1538	0.0775	0.0049	0.0016	0.0198	0.0024	0.0026	0.0225	0.1624	0.0152	0.0167	0.0077	0.0979	0.0166	0.0062	0.003	0.0019	0.0795	0.0902	0.0063	0.009	0.0052	0.0227	0.008	0.0104	0.1532
11	rs10898392	85164751	1.3	0.0765109106342586	2.79	1.29830379804321	0.365883964942444	0.0592865141321168	0.1539	0.0775	0.0049	0.0016	0.0198	0.0024	0.0026	0.0225	0.1625	0.0152	0.0167	0.0077	0.098	0.0167	0.0059	0.003	0.0019	0.0796	0.0903	0.0063	0.009	0.0052	0.0227	0.008	0.0104	0.1533
11	rs79244501	85180145	1.3	0.0765109106342586	2.79	1.29830379804321	0.373703149590497	0.0619350029534226	0.1539	0.0775	0.005	0.0016	0.0198	0.0024	0.0025	0.0225	0.1626	0.0152	0.0167	0.0077	0.0981	0.0167	0.0058	0.003	0.0019	0.0796	0.0902	0.0063	0.009	0.0053	0.0227	0.0081	0.0104	0.1531
11	rs61907128	85193486	1.3	0.0765109106342586	2.79	1.29830379804321	0.38365091652659	0.0672394747727265	0.1539	0.0775	0.005	0.0016	0.0198	0.0024	0.0025	0.0225	0.1627	0.0152	0.0167	0.0077	0.0983	0.0167	0.0058	0.003	0.0019	0.0796	0.0902	0.0063	0.009	0.0053	0.0227	0.0081	0.0103	0.153
11	rs185932	85204471	1.3	0.0765109106342586	2.79	1.29830379804321	0.398510581960624	0.0734410917135857	0.1539	0.0775	0.005	0.0016	0.0198	0.0024	0.0025	0.0225	0.1627	0.0152	0.0166	0.0077	0.0983	0.0167	0.0058	0.003	0.0019	0.0795	0.0902	0.0064	0.009	0.0054	0.0226	0.0081	0.0103	0.1529
11	rs1213257	85220773	1.3	0.0765109106342586	2.8	1.26433078213629	0.403716263111151	0.0746651251279482	0.1539	0.0775	0.005	0.0016	0.0198	0.0024	0.0025	0.0225	0.1627	0.0152	0.0166	0.0077	0.0984	0.0168	0.0057	0.0031	0.0019	0.0795	0.0902	0.0064	0.009	0.0054	0.0226	0.0081	0.0103	0.1528
11	rs77550153	85220981	1.3	0.0765109106342586	2.8	1.26433078213629	0.403148783959734	0.0738721523756238	0.1539	0.0774	0.005	0.0016	0.0198	0.0024	0.0025	0.0225	0.1627	0.0152	0.0166	0.0077	0.0984	0.0168	0.0057	0.0031	0.0019	0.0795	0.0902	0.0064	0.009	0.0054	0.0226	0.0081	0.0103	0.1528
11	rs117907111	85235298	1.3	0.0765109106342586	2.8	1.26433078213629	0.437075750124292	0.0704529105358112	0.1538	0.0774	0.005	0.0016	0.0198	0.0024	0.0025	0.0225	0.1628	0.0152	0.0166	0.0077	0.0984	0.0168	0.0057	0.0031	0.0019	0.0795	0.0902	0.0064	0.009	0.0054	0.0226	0.0083	0.0103	0.1529
11	rs117359572	85252045	1.3	0.0765109106342586	2.8	1.26433078213629	0.43565950733279	0.0733693493488562	0.1538	0.0773	0.005	0.0016	0.0198	0.0023	0.0025	0.0225	0.1628	0.0152	0.0166	0.0077	0.0984	0.0168	0.0057	0.0031	0.0019	0.0795	0.0903	0.0064	0.0091	0.0054	0.0226	0.0083	0.0103	0.1529
11	rs74745782	85288658	1.3	0.0765109106342586	2.8	1.26433078213629	0.468988189360812	0.0740160700702378	0.1537	0.0771	0.005	0.0016	0.0198	0.0023	0.0026	0.0225	0.163	0.0151	0.0165	0.0076	0.0987	0.0167	0.0056	0.0031	0.0019	0.0796	0.0904	0.0064	0.0091	0.0054	0.0225	0.0082	0.0101	0.1531
11	rs1504028	85290912	1.3	0.0765109106342586	2.8	1.26433078213629	0.469232758919802	0.0730826690391564	0.1537	0.0771	0.005	0.0016	0.0198	0.0023	0.0026	0.0225	0.163	0.0151	0.0165	0.0076	0.0987	0.0167	0.0056	0.0031	0.0019	0.0796	0.0904	0.0064	0.0091	0.0054	0.0225	0.0082	0.0101	0.1531
11	rs576722	85300458	1.3	0.0765109106342586	2.78	1.33282513578435	0.449983842137899	0.0717983474156534	0.1536	0.077	0.005	0.0016	0.0198	0.0024	0.0026	0.0225	0.1631	0.0151	0.0165	0.0076	0.0988	0.0167	0.0055	0.0031	0.0019	0.0796	0.0904	0.0064	0.0091	0.0054	0.0224	0.0082	0.01	0.1531
11	rs117186122	85306943	1.3	0.0765109106342586	2.78	1.33282513578435	0.443120097103458	0.0716562263313227	0.1536	0.077	0.005	0.0016	0.0198	0.0024	0.0026	0.0225	0.1631	0.0151	0.0164	0.0076	0.0988	0.0167	0.0055	0.0031	0.0019	0.0796	0.0905	0.0064	0.0091	0.0054	0.0224	0.0082	0.01	0.1532
11	rs12807071	85317186	1.3	0.0765109106342586	2.79	1.29830379804321	0.435541589653231	0.0722966879026286	0.1535	0.077	0.005	0.0016	0.0198	0.0024	0.0026	0.0225	0.1632	0.015	0.0164	0.0076	0.0989	0.0167	0.0055	0.0031	0.0019	0.0797	0.0905	0.0063	0.0092	0.0054	0.0224	0.0082	0.01	0.1532
11	rs10501594	85328692	1.3	0.0765109106342586	2.78	1.33282513578435	0.421912434244448	0.0715852094895178	0.1534	0.0769	0.005	0.0016	0.0198	0.0024	0.0026	0.0225	0.1633	0.015	0.0164	0.0076	0.0989	0.0167	0.0055	0.0031	0.0019	0.0797	0.0905	0.0063	0.0092	0.0055	0.0225	0.0082	0.01	0.1533
11	rs17850847	85347173	1.3	0.0765109106342586	2.78	1.33282513578435	0.374085398992248	0.0738002367806995	0.1533	0.0768	0.005	0.0016	0.0199	0.0024	0.0025	0.0224	0.1634	0.0149	0.0164	0.0075	0.0991	0.0166	0.0054	0.0031	0.0019	0.0797	0.0905	0.0063	0.0091	0.0055	0.0225	0.0081	0.0101	0.1534
11	rs79635406	85350113	1.3	0.0765109106342586	2.78	1.33282513578435	0.371304999985418	0.0725106983371063	0.1533	0.0768	0.005	0.0016	0.0199	0.0024	0.0025	0.0224	0.1634	0.0149	0.0164	0.0075	0.0991	0.0166	0.0054	0.0031	0.0019	0.0798	0.0905	0.0063	0.0091	0.0055	0.0225	0.0081	0.0101	0.1534
11	rs3753050	85367289	1.3	0.0765109106342586	2.8	1.26433078213629	0.366802666380681	0.0732976358894361	0.1533	0.0767	0.005	0.0016	0.0198	0.0024	0.0025	0.0224	0.1635	0.0149	0.0164	0.0075	0.0991	0.0166	0.0054	0.0031	0.0019	0.0798	0.0905	0.0063	0.0091	0.0056	0.0225	0.0081	0.0101	0.1534
11	rs17208616	85392715	1.3	0.0765109106342586	2.8	1.26433078213629	0.33344501211824	0.0813573477662263	0.1535	0.0766	0.0051	0.0016	0.0198	0.0024	0.0025	0.0225	0.1637	0.0148	0.0163	0.0075	0.0992	0.0165	0.0054	0.003	0.002	0.0798	0.0905	0.0063	0.0091	0.0056	0.0223	0.008	0.0101	0.1535
11	rs17743946	85392873	1.3	0.0765109106342586	2.83	1.16568278487026	0.331902479394321	0.0807596632599338	0.1536	0.0765	0.0051	0.0016	0.0198	0.0024	0.0025	0.0225	0.1637	0.0148	0.0163	0.0075	0.0992	0.0165	0.0054	0.003	0.002	0.0798	0.0904	0.0063	0.0091	0.0056	0.0223	0.008	0.0101	0.1535
11	rs113428554	85393231	1.3	0.0765109106342586	2.82	1.19802221324668	0.32444872978153	0.0818067822017122	0.1536	0.0764	0.0051	0.0016	0.0198	0.0024	0.0025	0.0225	0.1637	0.0148	0.0163	0.0075	0.0993	0.0165	0.0054	0.003	0.002	0.0799	0.0905	0.0063	0.0091	0.0056	0.0223	0.008	0.0101	0.1535
11	rs290186	85395652	1.3	0.0765109106342586	2.82	1.19802221324668	0.318991954017398	0.0892878838085201	0.1537	0.0764	0.0051	0.0016	0.0198	0.0024	0.0025	0.0225	0.1638	0.0149	0.0162	0.0074	0.0992	0.0165	0.0054	0.0029	0.0019	0.0801	0.0903	0.0062	0.0091	0.0057	0.0222	0.008	0.0101	0.1536
11	rs116962863	85397361	1.3	0.0765109106342586	2.82	1.19802221324668	0.330107567935286	0.0911597400466434	0.1537	0.0763	0.0051	0.0016	0.0198	0.0024	0.0025	0.0224	0.1639	0.0149	0.0162	0.0074	0.0992	0.0165	0.0054	0.0029	0.0019	0.0801	0.0903	0.0062	0.0091	0.0057	0.0223	0.0081	0.0101	0.1536
11	rs61740616	85420401	1.3	0.0765109106342586	2.82	1.19802221324668	0.506934395392966	0.114616867058012	0.1539	0.0761	0.0053	0.0016	0.0202	0.0024	0.0025	0.0222	0.1642	0.0149	0.0162	0.0073	0.0989	0.0165	0.0056	0.0028	0.0019	0.08	0.09	0.0061	0.0091	0.0055	0.0224	0.0086	0.0101	0.1535
11	rs290200	85421392	1.3	0.0765109106342586	2.83	1.16568278487026	0.512407408059501	0.118667049711848	0.1539	0.0761	0.0053	0.0016	0.0202	0.0024	0.0025	0.0222	0.1642	0.0149	0.0162	0.0073	0.0989	0.0165	0.0056	0.0028	0.0019	0.08	0.09	0.0061	0.0091	0.0054	0.0224	0.0086	0.0101	0.1535
11	rs113185096	85428419	1.3	0.0765109106342586	2.85	1.10262356492582	0.539799774154854	0.109440447081731	0.1538	0.0764	0.0053	0.0016	0.0201	0.0025	0.0025	0.0222	0.1641	0.015	0.0162	0.0073	0.0988	0.0164	0.0056	0.0028	0.0019	0.08	0.0898	0.0061	0.0091	0.0055	0.0223	0.0087	0.0101	0.1535
11	rs17744128	85431756	1.3	0.0765109106342586	2.89	0.982923819582558	0.555471385984717	0.108265370041192	0.1538	0.0765	0.0053	0.0015	0.0201	0.0025	0.0026	0.0222	0.1641	0.015	0.0161	0.0073	0.0987	0.0164	0.0056	0.0028	0.0019	0.0801	0.0898	0.0061	0.0091	0.0055	0.0223	0.0087	0.0101	0.1535
11	rs117044591	85432961	1.3	0.0765109106342586	2.89	0.982923819582558	0.560853104714293	0.106428695506672	0.1538	0.0765	0.0053	0.0015	0.0201	0.0025	0.0026	0.0222	0.1641	0.015	0.0161	0.0073	0.0987	0.0164	0.0056	0.0028	0.0019	0.0801	0.0898	0.0061	0.0091	0.0055	0.0223	0.0087	0.0101	0.1535
11	rs550404	85435730	1.3	0.0765109106342586	2.89	0.982923819582558	0.629277085021269	0.136026921577268	0.1538	0.0768	0.0053	0.0015	0.02	0.0025	0.0027	0.0223	0.1641	0.0149	0.0161	0.0074	0.0985	0.0163	0.0056	0.0029	0.0019	0.0802	0.0896	0.0061	0.0091	0.0055	0.0222	0.0088	0.01	0.1535
11	rs641393	85436352	1.3	0.0765109106342586	2.89	0.982923819582558	0.635612818221151	0.146200197156492	0.1538	0.0771	0.0053	0.0015	0.02	0.0025	0.0027	0.0223	0.1643	0.0149	0.0161	0.0074	0.0984	0.0163	0.0056	0.0028	0.0018	0.0802	0.0896	0.0061	0.0091	0.0055	0.0222	0.0088	0.01	0.1536
11	rs556669	85436394	1.3	0.0765109106342586	2.89	0.982923819582558	0.636177395764552	0.151670577547215	0.1538	0.0771	0.0053	0.0015	0.02	0.0025	0.0027	0.0223	0.1644	0.0149	0.0161	0.0074	0.0984	0.0163	0.0056	0.0028	0.0018	0.0804	0.0896	0.0061	0.0091	0.0055	0.0221	0.0088	0.01	0.1535
11	rs580459	85436500	1.3	0.0765109106342586	2.89	0.982923819582558	0.637236594472394	0.145077461714473	0.1537	0.077	0.0053	0.0015	0.0201	0.0025	0.0027	0.0223	0.1644	0.015	0.0161	0.0074	0.0984	0.0163	0.0056	0.0028	0.0018	0.0803	0.0896	0.0062	0.0091	0.0055	0.0221	0.0088	0.01	0.1535
11	rs597480	85436868	1.3	0.0765109106342586	2.89	0.982923819582558	0.63794317301456	0.148078359229789	0.1537	0.077	0.0053	0.0015	0.0201	0.0026	0.0027	0.0222	0.1645	0.015	0.0161	0.0074	0.0984	0.0163	0.0056	0.0028	0.0019	0.0803	0.0896	0.0061	0.0091	0.0055	0.0221	0.0088	0.01	0.1534
11	rs75207631	85437226	1.3	0.0765109106342586	2.89	0.982923819582558	0.634343354512939	0.146012857315485	0.1537	0.077	0.0053	0.0015	0.0201	0.0026	0.0027	0.0222	0.1645	0.015	0.0161	0.0074	0.0984	0.0163	0.0056	0.0028	0.0019	0.0803	0.0896	0.0061	0.0091	0.0055	0.0221	0.0088	0.01	0.1534
11	rs61908775	85438710	1.3	0.0765109106342586	2.89	0.982923819582558	0.635965652405637	0.150816995741665	0.1537	0.0771	0.0053	0.0015	0.0201	0.0026	0.0027	0.0222	0.1645	0.015	0.0161	0.0074	0.0984	0.0163	0.0056	0.0028	0.0019	0.0803	0.0896	0.0061	0.0091	0.0055	0.0221	0.0088	0.01	0.1535
11	rs35751209	85445734	1.3	0.0765109106342586	2.89	0.982923819582558	0.639357400105477	0.140802799448455	0.1537	0.0772	0.0052	0.0015	0.0201	0.0026	0.0027	0.0222	0.1645	0.0149	0.0161	0.0074	0.0982	0.0163	0.0056	0.0029	0.0019	0.0802	0.0896	0.0061	0.0091	0.0055	0.0222	0.0088	0.0101	0.1535
11	rs112396748	85447891	1.3	0.0765109106342586	2.89	0.982923819582558	0.640914696715403	0.13032226683604	0.1537	0.0772	0.0052	0.0015	0.0201	0.0026	0.0027	0.0222	0.1645	0.0149	0.0161	0.0074	0.098	0.0163	0.0056	0.0029	0.0019	0.0801	0.0896	0.0061	0.009	0.0055	0.0222	0.0088	0.0101	0.1535
11	rs17744245	85448679	1.3	0.0765109106342586	2.89	0.982923819582558	0.644460416440145	0.130591867625126	0.1537	0.0772	0.0052	0.0015	0.0201	0.0026	0.0027	0.0222	0.1645	0.015	0.0161	0.0074	0.098	0.0163	0.0056	0.0029	0.0019	0.0801	0.0896	0.0061	0.009	0.0055	0.0222	0.0088	0.0101	0.1535
11	rs540063	85448905	1.3	0.0765109106342586	2.9	0.954322971774498	0.646876584220257	0.132575227842173	0.1537	0.0772	0.0052	0.0015	0.0201	0.0026	0.0027	0.0222	0.1645	0.015	0.0161	0.0074	0.098	0.0163	0.0056	0.0029	0.0019	0.0801	0.0896	0.0061	0.009	0.0055	0.0222	0.0088	0.0101	0.1535
11	rs117999686	85451134	1.3	0.0765109106342586	2.9	0.954322971774498	0.645170627568768	0.122594449126753	0.1537	0.0772	0.0052	0.0015	0.0201	0.0026	0.0027	0.0222	0.1645	0.015	0.0161	0.0074	0.0979	0.0163	0.0056	0.0029	0.0019	0.0801	0.0896	0.0061	0.009	0.0055	0.0222	0.0088	0.01	0.1535
11	rs74691572	85451304	1.3	0.0765109106342586	2.9	0.954322971774498	0.647232249387403	0.121980365065198	0.1537	0.0772	0.0052	0.0015	0.0201	0.0026	0.0027	0.0222	0.1645	0.015	0.0161	0.0074	0.0979	0.0163	0.0056	0.0029	0.0019	0.0801	0.0896	0.0061	0.009	0.0055	0.0222	0.0088	0.01	0.1535
11	rs118073826	85459170	1.3	0.0765109106342586	2.91	0.926247013494653	0.660669538997287	0.114018222871647	0.1536	0.0772	0.0052	0.0015	0.0202	0.0026	0.0028	0.0222	0.1646	0.015	0.016	0.0074	0.0979	0.0163	0.0057	0.0029	0.0018	0.0801	0.0897	0.0061	0.009	0.0055	0.0222	0.0088	0.01	0.1535
11	rs76819829	85463682	1.3	0.0765109106342586	2.91	0.926247013494653	0.672638044710563	0.111805161728862	0.1536	0.0771	0.0052	0.0014	0.0202	0.0026	0.0028	0.0222	0.1647	0.015	0.016	0.0074	0.0978	0.0163	0.0057	0.0029	0.0018	0.0801	0.0897	0.0061	0.009	0.0055	0.0221	0.0088	0.01	0.1535
11	rs77386575	85463823	1.3	0.0765109106342586	3.02	0.651294786134349	0.673796750225217	0.111296809245489	0.1536	0.0771	0.0052	0.0014	0.0202	0.0026	0.0028	0.0222	0.1647	0.015	0.016	0.0074	0.0978	0.0163	0.0057	0.0029	0.0018	0.0801	0.0897	0.0061	0.009	0.0055	0.0221	0.0088	0.01	0.1535
11	rs521764	85475845	1.29	0.0889718392940509	3.03	0.629303794260587	0.706084937418526	0.120581099093761	0.1536	0.0771	0.0052	0.0014	0.0203	0.0026	0.0028	0.0222	0.1648	0.015	0.016	0.0072	0.0978	0.0163	0.0057	0.003	0.0017	0.0801	0.0898	0.0061	0.009	0.0054	0.0221	0.0088	0.0101	0.1535
11	rs7115763	85482036	1.29	0.0889718392940509	3.03	0.629303794260587	0.683681918412144	0.111212169962147	0.1535	0.077	0.0052	0.0014	0.0203	0.0026	0.0028	0.0222	0.1648	0.015	0.016	0.0072	0.0978	0.0163	0.0057	0.003	0.0017	0.0802	0.0898	0.0061	0.009	0.0054	0.0221	0.0087	0.0101	0.1535
11	rs10898402	85498447	1.29	0.0889718392940509	3.03	0.629303794260587	0.648727012260057	0.100747415459412	0.1535	0.0769	0.0052	0.0015	0.0203	0.0026	0.0029	0.0223	0.1649	0.015	0.0161	0.0072	0.0978	0.0163	0.0058	0.003	0.0018	0.0803	0.0897	0.0061	0.009	0.0054	0.0222	0.0086	0.0101	0.1534
11	rs75168328	85510563	1.29	0.0889718392940509	3.03	0.629303794260587	0.63131543474248	0.0858200580892257	0.1534	0.0768	0.0052	0.0015	0.0203	0.0026	0.0029	0.0223	0.1649	0.015	0.0161	0.0071	0.0978	0.0163	0.0058	0.003	0.0018	0.0803	0.0897	0.0061	0.009	0.0054	0.0222	0.0086	0.0101	0.1534
11	rs1445498	85526690	1.29	0.0889718392940509	3.04	0.607799794750251	0.664336292825973	0.103202680493299	0.153	0.0768	0.0053	0.0015	0.0202	0.0026	0.003	0.0223	0.1651	0.0151	0.0161	0.0071	0.0975	0.0163	0.0059	0.0031	0.0018	0.0804	0.0896	0.0061	0.009	0.0055	0.0221	0.0087	0.01	0.1533
11	rs895255	85534546	1.29	0.0889718392940509	3.05	0.586779315918157	0.808187657376956	0.110367133129176	0.1525	0.0768	0.0052	0.0016	0.0203	0.0027	0.0031	0.0225	0.165	0.0152	0.0162	0.0069	0.0971	0.0164	0.0061	0.0033	0.0019	0.0806	0.0894	0.0063	0.009	0.0056	0.0218	0.0089	0.0098	0.1533
11	rs113978076	85540836	1.29	0.0889718392940509	3.05	0.586779315918157	0.828388011634946	0.100340444929132	0.1523	0.0768	0.0052	0.0016	0.0203	0.0028	0.0032	0.0225	0.1649	0.0152	0.0163	0.0069	0.0972	0.0164	0.0061	0.0034	0.0019	0.0806	0.0895	0.0063	0.009	0.0056	0.0217	0.0089	0.0098	0.1532
11	rs2028807	85565397	1.29	0.0889718392940509	3.05	0.586779315918157	1.38260136021957	0.0987190025728673	0.1523	0.0767	0.0052	0.0017	0.0202	0.003	0.0033	0.0227	0.165	0.0152	0.0163	0.0067	0.0964	0.0164	0.0062	0.0035	0.002	0.0808	0.0895	0.0064	0.009	0.0055	0.0214	0.0096	0.0098	0.1528
11	rs7106682	85566966	1.29	0.0889718392940509	3.05	0.586779315918157	1.46523077429114	0.120842998952587	0.152	0.0767	0.0052	0.0017	0.0202	0.003	0.0033	0.0227	0.1651	0.0152	0.0164	0.0067	0.0967	0.0165	0.0061	0.0036	0.002	0.0807	0.0896	0.0064	0.009	0.0055	0.0214	0.0096	0.0097	0.1528
11	rs79349553	85567836	1.29	0.0889718392940509	3.05	0.586779315918157	1.24727363122062	0.157693680167223	0.1527	0.077	0.0052	0.0017	0.0202	0.0021	0.0024	0.0227	0.1658	0.0152	0.0164	0.0067	0.0968	0.0163	0.006	0.0025	0.0018	0.0805	0.0916	0.0064	0.0091	0.0054	0.0214	0.0097	0.0097	0.1527
11	rs79902741	85569683	1.29	0.0889718392940509	3.05	0.586779315918157	1.2460559291244	0.152050501280167	0.1527	0.077	0.0052	0.0017	0.0202	0.0021	0.0024	0.0226	0.1658	0.0152	0.0164	0.0067	0.0968	0.0162	0.006	0.0025	0.0018	0.0805	0.0916	0.0064	0.0092	0.0054	0.0214	0.0097	0.0097	0.1527
11	rs80289431	85581567	1.29	0.0889718392940509	3.05	0.586779315918157	1.19855594288307	0.148832041487617	0.1529	0.077	0.0053	0.0017	0.0202	0.0021	0.0024	0.0223	0.1658	0.0153	0.0163	0.0066	0.0967	0.0162	0.0059	0.0025	0.0018	0.0807	0.0916	0.0064	0.0091	0.0054	0.0214	0.0096	0.0097	0.1527
11	rs12362209	85584303	1.29	0.0889718392940509	3.05	0.586779315918157	1.1992940600964	0.15300179864157	0.1529	0.077	0.0053	0.0017	0.0201	0.0021	0.0024	0.0222	0.1658	0.0153	0.0163	0.0066	0.0967	0.0162	0.0059	0.0025	0.0019	0.0807	0.0916	0.0064	0.0091	0.0054	0.0214	0.0097	0.0097	0.1527
11	rs17817314	85594972	1.29	0.0889718392940509	3.05	0.586779315918157	1.16707619734197	0.173359190580516	0.1532	0.077	0.0053	0.0017	0.0202	0.0021	0.0024	0.0216	0.1659	0.0153	0.0162	0.0066	0.0964	0.0162	0.0059	0.0025	0.0019	0.0811	0.0916	0.0064	0.0091	0.0054	0.0214	0.0097	0.0097	0.1528
11	rs1445509	85603014	1.29	0.0889718392940509	3.05	0.586779315918157	1.16835466721376	0.158753877071578	0.1531	0.0769	0.0052	0.0017	0.0203	0.0021	0.0025	0.0214	0.1662	0.0153	0.0161	0.0065	0.096	0.0163	0.0058	0.0026	0.0019	0.0813	0.0916	0.0065	0.0091	0.0055	0.0213	0.0097	0.01	0.1528
11	rs17148585	85620823	1.29	0.0889718392940509	3.05	0.586779315918157	1.13402942553093	0.168900772879718	0.1527	0.0768	0.0053	0.0017	0.0203	0.0021	0.0025	0.0214	0.166	0.0153	0.016	0.0065	0.0957	0.0156	0.0058	0.0027	0.002	0.0815	0.0916	0.0064	0.0091	0.0056	0.0214	0.0098	0.0101	0.1537
11	rs12285109	85621729	1.29	0.0889718392940509	3.05	0.586779315918157	1.10653911500259	0.150059708613022	0.1518	0.0766	0.0053	0.0019	0.0203	0.0022	0.0026	0.0214	0.1661	0.0153	0.0161	0.0065	0.0952	0.0156	0.0058	0.0027	0.002	0.0814	0.0916	0.0064	0.0091	0.0056	0.0214	0.0098	0.0102	0.1547
11	rs12805520	85630411	1.29	0.0889718392940509	3.05	0.586779315918157	1.02847080729971	0.140064134304325	0.1519	0.0762	0.0053	0.002	0.0204	0.0023	0.0026	0.0215	0.1661	0.0152	0.0162	0.0063	0.0944	0.0155	0.0058	0.0027	0.002	0.0813	0.0925	0.0064	0.009	0.0056	0.0212	0.0098	0.0104	0.155
11	rs11825598	85634734	1.29	0.0889718392940509	3.05	0.586779315918157	0.992187654862277	0.142934327898062	0.152	0.076	0.0054	0.002	0.0204	0.0023	0.0026	0.0216	0.166	0.0151	0.0162	0.0063	0.094	0.0155	0.0057	0.0028	0.002	0.0813	0.0929	0.0064	0.009	0.0057	0.0211	0.0098	0.0104	0.1552
11	rs78671994	85646284	1.29	0.0889718392940509	3.05	0.586779315918157	0.931297024033009	0.150248902051646	0.1521	0.0754	0.0053	0.002	0.0204	0.0023	0.0024	0.0214	0.1667	0.015	0.0162	0.0063	0.0942	0.0156	0.0056	0.0027	0.002	0.081	0.0935	0.0065	0.0089	0.0057	0.0209	0.0098	0.0105	0.1549
11	rs76818916	85652869	1.29	0.0889718392940509	3.05	0.586779315918157	0.932964539663022	0.137581629944986	0.1523	0.0753	0.0053	0.002	0.0204	0.0025	0.0024	0.0213	0.1668	0.015	0.0162	0.0063	0.0941	0.0156	0.0056	0.0027	0.0021	0.0808	0.0939	0.0065	0.009	0.0056	0.0208	0.0098	0.0106	0.1547
11	rs74442273	85655765	1.29	0.0889718392940509	3.04	0.607799794750251	0.879573121043271	0.137215233806753	0.1527	0.075	0.0053	0.0019	0.0204	0.0025	0.0024	0.0212	0.1668	0.015	0.0162	0.0063	0.0941	0.0156	0.0055	0.0027	0.0021	0.0806	0.0945	0.0065	0.0091	0.0056	0.0206	0.0097	0.0106	0.1545
11	rs17817600	85677471	1.28	0.102927797709035	3.04	0.607799794750251	0.824504975822898	0.12462027839919	0.1527	0.0748	0.0053	0.0019	0.0205	0.0025	0.0024	0.0211	0.167	0.015	0.0162	0.0062	0.0941	0.0157	0.0054	0.0027	0.0022	0.0805	0.0946	0.0066	0.0091	0.0055	0.0207	0.0096	0.0106	0.1547
11	rs10501604	85683554	1.28	0.102927797709035	3.04	0.607799794750251	0.821182887300468	0.124531940636878	0.1527	0.0747	0.0053	0.0019	0.0205	0.0025	0.0024	0.0211	0.167	0.015	0.0162	0.0062	0.0941	0.0157	0.0054	0.0027	0.0022	0.0805	0.0946	0.0066	0.0091	0.0055	0.0207	0.0096	0.0107	0.1546
11	rs4944550	85685574	1.28	0.102927797709035	3.04	0.607799794750251	0.778677492875124	0.121980365065198	0.1527	0.0747	0.0053	0.0019	0.0205	0.0025	0.0024	0.0211	0.167	0.015	0.0162	0.0062	0.0941	0.0157	0.0054	0.0027	0.0022	0.0805	0.0946	0.0066	0.0091	0.0055	0.0207	0.0096	0.0107	0.1546
11	rs35465551	85703888	1.28	0.102927797709035	3.04	0.607799794750251	0.522020536279546	0.111296809245489	0.1527	0.0747	0.0054	0.0019	0.0205	0.0025	0.0024	0.0211	0.1672	0.015	0.0161	0.0062	0.094	0.0157	0.0054	0.0027	0.0022	0.0805	0.0947	0.0066	0.0092	0.0055	0.0207	0.0091	0.0107	0.1548
11	rs648270	85726818	1.28	0.102927797709035	3.04	0.607799794750251	0.312687097702785	0.104521524556956	0.1527	0.0746	0.0054	0.0019	0.0206	0.0025	0.0023	0.0211	0.1674	0.015	0.0161	0.0063	0.094	0.0157	0.0053	0.0027	0.0022	0.0805	0.0947	0.0066	0.0092	0.0055	0.0207	0.0086	0.0107	0.1551
11	rs118163228	85733958	1.28	0.102927797709035	3.04	0.607799794750251	0.309064591635633	0.103861291198418	0.1527	0.0746	0.0054	0.0019	0.0206	0.0025	0.0023	0.0211	0.1674	0.015	0.0161	0.0063	0.094	0.0157	0.0053	0.0027	0.0022	0.0805	0.0947	0.0066	0.0092	0.0055	0.0207	0.0086	0.0107	0.1551
11	rs76550837	85746207	1.28	0.102927797709035	3.04	0.607799794750251	0.296827722164888	0.0999341173109123	0.1527	0.0745	0.0054	0.0019	0.0207	0.0025	0.0023	0.0211	0.1673	0.015	0.0161	0.0063	0.0939	0.0157	0.0053	0.0027	0.0023	0.0805	0.0947	0.0066	0.0092	0.0056	0.0208	0.0086	0.0107	0.1551
11	rs77800589	85768968	1.28	0.102927797709035	3.04	0.607799794750251	0.260792746817068	0.0960662935999257	0.1526	0.0743	0.0054	0.0019	0.0207	0.0025	0.0023	0.0211	0.1673	0.0149	0.0161	0.0064	0.0938	0.0157	0.0053	0.0027	0.0023	0.0805	0.0947	0.0066	0.0092	0.0056	0.0209	0.0086	0.0107	0.1552
11	rs76775184	85771956	1.28	0.102927797709035	3.05	0.586779315918157	0.258225132981481	0.0956668466215838	0.1525	0.0743	0.0054	0.0019	0.0207	0.0026	0.0023	0.0211	0.1673	0.0149	0.0162	0.0064	0.0938	0.0157	0.0053	0.0027	0.0023	0.0805	0.0947	0.0066	0.0092	0.0056	0.0209	0.0086	0.0107	0.1552
11	rs636848	85782667	1.28	0.102927797709035	3.04	0.607799794750251	0.239043542438442	0.0942342717704379	0.1525	0.0742	0.0054	0.0019	0.0208	0.0026	0.0023	0.0212	0.1673	0.0149	0.0163	0.0064	0.0938	0.0157	0.0053	0.0027	0.0023	0.0805	0.0947	0.0066	0.0092	0.0056	0.0209	0.0085	0.0107	0.1553
11	rs17745367	85783218	1.28	0.102927797709035	3.03	0.629303794260587	0.240942445304763	0.0943136355729378	0.1524	0.0741	0.0054	0.0019	0.0208	0.0026	0.0023	0.0212	0.1673	0.0149	0.0163	0.0064	0.0938	0.0157	0.0053	0.0027	0.0023	0.0805	0.0948	0.0066	0.0092	0.0056	0.0209	0.0085	0.0107	0.1552
11	rs621942	85783738	1.28	0.102927797709035	3.03	0.629303794260587	0.242893074592581	0.0941549343395938	0.1524	0.0741	0.0054	0.0019	0.0208	0.0025	0.0023	0.0212	0.1672	0.0149	0.0163	0.0064	0.0939	0.0157	0.0053	0.0027	0.0023	0.0804	0.095	0.0066	0.0092	0.0056	0.0209	0.0085	0.0107	0.1551
11	rs55758685	85786468	1.28	0.102927797709035	3.03	0.629303794260587	0.239215827507434	0.0920228242190102	0.1524	0.0741	0.0054	0.0019	0.0208	0.0025	0.0023	0.0212	0.1672	0.0149	0.0163	0.0065	0.0939	0.0157	0.0053	0.0027	0.0023	0.0804	0.095	0.0066	0.0092	0.0056	0.0209	0.0085	0.0107	0.1551
11	rs536841	85787824	1.28	0.102927797709035	3.01	0.673776155564303	0.238355087245008	0.0918656599200028	0.1524	0.0741	0.0054	0.0019	0.0208	0.0025	0.0023	0.0212	0.1672	0.0149	0.0163	0.0065	0.0939	0.0157	0.0053	0.0027	0.0023	0.0804	0.095	0.0066	0.0092	0.0056	0.0209	0.0085	0.0107	0.1552
11	rs561655	85800279	1.28	0.102927797709035	3.01	0.673776155564303	0.231403955865923	0.0919442287562431	0.152	0.0739	0.0054	0.002	0.0208	0.0024	0.0022	0.0211	0.1674	0.015	0.0164	0.0065	0.0938	0.0157	0.0053	0.0026	0.0023	0.0805	0.0951	0.0065	0.0093	0.0057	0.021	0.0085	0.0107	0.1552
11	rs116308583	85826002	1.28	0.102927797709035	3.01	0.673776155564303	0.23912967640998	0.109945540879204	0.1522	0.0736	0.0053	0.0017	0.0208	0.0022	0.0023	0.0209	0.1678	0.0149	0.0164	0.0065	0.0939	0.0157	0.0054	0.0027	0.0024	0.0803	0.0952	0.0065	0.0092	0.0058	0.0212	0.0085	0.0105	0.1556
11	rs10792830	85838808	1.28	0.102927797709035	3.01	0.673776155564303	0.241635009787992	0.114873793652153	0.152	0.0733	0.0054	0.0017	0.0208	0.0021	0.0023	0.0208	0.1679	0.0149	0.0164	0.0065	0.0939	0.0157	0.0054	0.0028	0.0024	0.08	0.0953	0.0065	0.0093	0.0059	0.0213	0.0085	0.0105	0.1559
11	rs12294949	85845222	1.28	0.102927797709035	3.01	0.673776155564303	0.246776486311951	0.108768377832217	0.1522	0.0732	0.0055	0.0017	0.0208	0.002	0.0023	0.0209	0.1673	0.0149	0.0164	0.0065	0.094	0.0157	0.0054	0.0028	0.0025	0.0801	0.0952	0.0065	0.0093	0.0059	0.0213	0.0085	0.0104	0.1561
11	rs75655786	85845910	1.28	0.102927797709035	3.01	0.673776155564303	0.246820312487709	0.108432939731538	0.1522	0.0732	0.0055	0.0017	0.0208	0.002	0.0023	0.0209	0.1673	0.0149	0.0164	0.0065	0.094	0.0157	0.0054	0.0028	0.0025	0.0801	0.0952	0.0065	0.0093	0.0059	0.0213	0.0085	0.0104	0.1561
11	rs10898437	85847881	1.28	0.102927797709035	3.01	0.673776155564303	0.246426030724105	0.107429017812286	0.1522	0.0732	0.0055	0.0017	0.0208	0.002	0.0023	0.0209	0.1672	0.0149	0.0164	0.0065	0.094	0.0157	0.0054	0.0028	0.0025	0.0801	0.0952	0.0065	0.0093	0.0059	0.0213	0.0085	0.0104	0.1561
11	rs3844143	85850243	1.28	0.102927797709035	3.01	0.673776155564303	0.238054232814529	0.107345519938824	0.1521	0.0728	0.0055	0.0017	0.0208	0.002	0.0023	0.0209	0.1671	0.0149	0.0164	0.0065	0.0943	0.0157	0.0054	0.0028	0.0025	0.08	0.0951	0.0065	0.0093	0.0059	0.0213	0.0085	0.0104	0.1567
11	rs117685564	85851421	1.28	0.102927797709035	3.03	0.629303794260587	0.240899196397716	0.1069284058188	0.1521	0.0728	0.0055	0.0017	0.0208	0.002	0.0023	0.0209	0.1671	0.0149	0.0164	0.0065	0.0943	0.0157	0.0054	0.0028	0.0025	0.08	0.0951	0.0065	0.0093	0.0059	0.0213	0.0085	0.0104	0.1566
11	rs17745528	85851867	1.28	0.102927797709035	3.02	0.651294786134349	0.242545662895784	0.106511917866313	0.1521	0.0727	0.0055	0.0017	0.0208	0.002	0.0023	0.0209	0.1671	0.015	0.0164	0.0065	0.0943	0.0157	0.0054	0.0028	0.0025	0.08	0.0952	0.0065	0.0093	0.0059	0.0213	0.0085	0.0104	0.1566
11	rs6592271	85856706	1.28	0.102927797709035	3.02	0.651294786134349	0.256789728338104	0.0959863518267054	0.152	0.0724	0.0054	0.0018	0.0209	0.0021	0.0023	0.0209	0.1671	0.015	0.0165	0.0064	0.0944	0.0157	0.0054	0.003	0.0025	0.0801	0.0957	0.0065	0.0094	0.0059	0.0214	0.0085	0.0104	0.1562
11	rs34731047	85863473	1.28	0.102927797709035	3.02	0.651294786134349	0.288656532050582	0.100665969971369	0.152	0.0722	0.0054	0.0018	0.0208	0.0021	0.0024	0.0208	0.1673	0.015	0.0165	0.0064	0.0941	0.0156	0.0053	0.003	0.0025	0.0801	0.0957	0.0065	0.0094	0.0059	0.0215	0.0085	0.0103	0.1563
11	rs10160337	85866571	1.28	0.102927797709035	3.02	0.651294786134349	0.297554543341254	0.0996906297800724	0.1519	0.0721	0.0054	0.0018	0.0208	0.0021	0.0024	0.0208	0.1673	0.0151	0.0165	0.0064	0.0941	0.0156	0.0053	0.003	0.0025	0.0801	0.0957	0.0065	0.0094	0.0059	0.0215	0.0086	0.0103	0.1563
11	rs61904265	85867708	1.28	0.102927797709035	3.02	0.651294786134349	0.298865202309568	0.0983959544946458	0.1519	0.0721	0.0054	0.0018	0.0208	0.0021	0.0024	0.0208	0.1673	0.0151	0.0165	0.0064	0.094	0.0156	0.0053	0.003	0.0025	0.08	0.0957	0.0065	0.0094	0.0059	0.0215	0.0086	0.0103	0.1563
11	rs3851179	85868640	1.28	0.102927797709035	3.02	0.651294786134349	0.302228561565258	0.0979121601905018	0.1519	0.0721	0.0054	0.0018	0.0209	0.0021	0.0024	0.0208	0.1673	0.015	0.0165	0.0064	0.094	0.0156	0.0053	0.003	0.0025	0.08	0.0957	0.0065	0.0094	0.0059	0.0215	0.0086	0.0103	0.1564
11	rs147855385	85875937	1.28	0.102927797709035	3.02	0.651294786134349	0.127812006398474	0.0791252688413024	0.1524	0.0712	0.0055	0.0021	0.0205	0.0024	0.0028	0.02	0.1662	0.0147	0.0163	0.0064	0.0922	0.016	0.0055	0.0032	0.0027	0.0795	0.0965	0.0067	0.0096	0.0059	0.0218	0.0084	0.0104	0.1584
11	rs73511848	85880076	1.28	0.102927797709035	3.02	0.651294786134349	0.0968293680749678	0.0837658791460273	0.1526	0.0708	0.0055	0.0023	0.0204	0.0026	0.003	0.0196	0.1657	0.0145	0.0162	0.0064	0.0914	0.0161	0.0056	0.0033	0.0028	0.0793	0.0968	0.0068	0.0097	0.006	0.022	0.0084	0.0104	0.1591
11	rs7949297	85883303	1.27	0.118479912290321	3.02	0.651294786134349	0.0979186229965909	0.0800894066322641	0.1526	0.0708	0.0056	0.0023	0.0205	0.0026	0.0031	0.0196	0.1656	0.0145	0.0163	0.0064	0.0911	0.016	0.0057	0.0033	0.0029	0.0792	0.0967	0.0068	0.0097	0.006	0.0223	0.0084	0.0104	0.1591
11	rs72962074	85884263	1.27	0.118479912290321	3.03	0.629303794260587	0.106613867123497	0.0914732154460973	0.1525	0.0707	0.0056	0.0023	0.0205	0.0026	0.0031	0.0196	0.1655	0.0145	0.0163	0.0064	0.0911	0.016	0.0057	0.0033	0.0029	0.0792	0.0967	0.0068	0.0097	0.0061	0.0223	0.0085	0.0103	0.1591
11	rs79891003	85885250	1.27	0.118479912290321	3.03	0.629303794260587	0.118356800452749	0.0953477608535485	0.1524	0.0707	0.0056	0.0023	0.0205	0.0026	0.0031	0.0196	0.1655	0.0145	0.0163	0.0065	0.091	0.016	0.0057	0.0033	0.0029	0.0792	0.0967	0.0068	0.0097	0.0062	0.0223	0.0086	0.0103	0.159
11	rs11234569	85886994	1.27	0.118479912290321	3.02	0.651294786134349	0.12042615409792	0.0972685559221052	0.1523	0.0706	0.0056	0.0024	0.0206	0.0026	0.0031	0.0196	0.1655	0.0145	0.0163	0.0065	0.0909	0.016	0.0058	0.0033	0.0029	0.0793	0.0967	0.0068	0.0097	0.0062	0.0223	0.0086	0.0103	0.159
11	rs79774219	85890356	1.27	0.118479912290321	3.03	0.629303794260587	0.120455049590779	0.0929680434291591	0.1522	0.0705	0.0056	0.0024	0.0206	0.0026	0.0032	0.0196	0.1654	0.0145	0.0163	0.0065	0.0908	0.016	0.0058	0.0033	0.0029	0.0794	0.0967	0.0068	0.0097	0.0062	0.0223	0.0086	0.0103	0.1589
11	rs35035977	85900244	1.27	0.118479912290321	3.03	0.629303794260587	0.126825678396945	0.0593521258112914	0.1522	0.0694	0.0058	0.0026	0.0207	0.0028	0.0034	0.0195	0.165	0.0145	0.0166	0.0067	0.0907	0.0161	0.0059	0.0036	0.0029	0.0793	0.0963	0.0069	0.0096	0.0063	0.0225	0.0087	0.0103	0.1588
11	rs11605019	85905467	1.27	0.118479912290321	3.03	0.629303794260587	0.223860287278249	0.0550250321670733	0.1521	0.0669	0.0061	0.003	0.0209	0.0032	0.0039	0.0195	0.1638	0.0145	0.0172	0.0071	0.0905	0.0162	0.0063	0.0044	0.003	0.0789	0.0956	0.007	0.0097	0.0065	0.0228	0.009	0.0105	0.1585
11	rs12576516	85905749	1.27	0.118479912290321	3.02	0.651294786134349	0.242806196004167	0.0592865141321168	0.1522	0.0666	0.0061	0.0031	0.021	0.0032	0.0039	0.0195	0.1638	0.0144	0.0171	0.0072	0.0905	0.0161	0.0063	0.0044	0.003	0.0788	0.0956	0.007	0.0096	0.0066	0.023	0.0092	0.0106	0.1587
11	rs73511876	85918153	1.25	0.154769873779188	3.02	0.651294786134349	0.310501004213114	0.059089864750233	0.1541	0.0661	0.006	0.0032	0.0209	0.0033	0.0038	0.019	0.164	0.0141	0.0166	0.0072	0.0908	0.0165	0.0057	0.0042	0.0032	0.0782	0.0967	0.007	0.0094	0.0067	0.0239	0.0094	0.0102	0.157
11	rs11608125	85920981	1.25	0.154769873779188	3.02	0.651294786134349	0.320351599756208	0.0610024421931674	0.1542	0.0661	0.006	0.0032	0.0209	0.0033	0.0038	0.019	0.164	0.0141	0.0166	0.0072	0.0908	0.0165	0.0056	0.0042	0.0032	0.0782	0.0968	0.007	0.0094	0.0067	0.0239	0.0094	0.0102	0.157
11	rs10792838	85922070	1.25	0.154769873779188	3.02	0.651294786134349	0.321108269291232	0.0614679728446678	0.1542	0.0661	0.006	0.0032	0.0209	0.0033	0.0038	0.019	0.164	0.0141	0.0166	0.0072	0.0908	0.0165	0.0056	0.0042	0.0032	0.0782	0.0968	0.007	0.0094	0.0067	0.0239	0.0094	0.0102	0.157
11	rs72963956	85955662	1.24	0.175701215111077	3.02	0.651294786134349	0.31813743772189	0.0728679626828336	0.155	0.0661	0.0058	0.0032	0.0207	0.0034	0.0038	0.0191	0.164	0.0141	0.0166	0.0071	0.0907	0.0165	0.0056	0.0041	0.0033	0.0782	0.0972	0.007	0.0094	0.0067	0.0236	0.0093	0.01	0.1569
11	rs2291812	85956148	1.24	0.175701215111077	3.02	0.651294786134349	0.319092564456355	0.0761157920833488	0.155	0.0661	0.0058	0.0032	0.0207	0.0034	0.0038	0.0191	0.1641	0.0141	0.0166	0.0071	0.0907	0.0165	0.0056	0.0041	0.0033	0.0781	0.0971	0.007	0.0094	0.0067	0.0235	0.0093	0.01	0.1572
11	rs2291813	85956478	1.24	0.175701215111077	3.02	0.651294786134349	0.320250781213576	0.0764072979413735	0.155	0.0661	0.0058	0.0032	0.0207	0.0034	0.0038	0.0191	0.1641	0.0141	0.0166	0.0071	0.0907	0.0165	0.0056	0.0041	0.0033	0.0781	0.0971	0.007	0.0094	0.0067	0.0235	0.0093	0.01	0.1572
11	rs7942971	85964627	1.24	0.175701215111077	3.04	0.607799794750251	0.340120306749138	0.0768454116707442	0.155	0.0661	0.0058	0.0032	0.0208	0.0034	0.0038	0.0191	0.1641	0.0141	0.0166	0.0071	0.0907	0.0166	0.0055	0.004	0.0033	0.0781	0.0972	0.007	0.0094	0.0067	0.0235	0.0093	0.01	0.1573
11	rs12225782	85964685	1.24	0.175701215111077	3.04	0.607799794750251	0.340120306749138	0.0768454116707442	0.155	0.0661	0.0058	0.0032	0.0208	0.0034	0.0038	0.0191	0.1641	0.0141	0.0166	0.0071	0.0907	0.0166	0.0055	0.004	0.0033	0.0781	0.0972	0.007	0.0094	0.0067	0.0235	0.0093	0.01	0.1573
11	rs11234594	85966586	1.24	0.175701215111077	3.04	0.607799794750251	0.365667971172204	0.0794955290774959	0.1549	0.0661	0.0058	0.0032	0.0208	0.0034	0.0038	0.019	0.164	0.0143	0.0166	0.0071	0.0907	0.0165	0.0055	0.004	0.0033	0.078	0.0972	0.007	0.0094	0.0067	0.0235	0.0094	0.01	0.1572
11	rs79829381	85969547	1.24	0.175701215111077	3.03	0.629303794260587	0.355696440626211	0.0748096758917711	0.1549	0.0661	0.0058	0.0032	0.0208	0.0034	0.0038	0.019	0.164	0.0143	0.0166	0.0071	0.0906	0.0165	0.0055	0.004	0.0033	0.078	0.0972	0.007	0.0094	0.0067	0.0234	0.0094	0.01	0.1572
11	rs11234598	85975893	1.24	0.175701215111077	3.03	0.629303794260587	0.35970019983371	0.0770648527053076	0.155	0.0662	0.0059	0.0032	0.0208	0.0034	0.0038	0.019	0.164	0.0143	0.0166	0.0071	0.0904	0.0165	0.0055	0.004	0.0033	0.078	0.0973	0.007	0.0094	0.0067	0.0234	0.0094	0.01	0.1572
11	rs78851816	85983703	1.24	0.175701215111077	3.03	0.629303794260587	0.357668750671752	0.0758974623512291	0.155	0.0663	0.0059	0.0032	0.0208	0.0033	0.0038	0.019	0.1641	0.0143	0.0166	0.0071	0.0904	0.0165	0.0055	0.004	0.0033	0.078	0.0973	0.007	0.0094	0.0067	0.0234	0.0094	0.01	0.1572
11	rs17210350	85994238	1.24	0.175701215111077	3.03	0.629303794260587	0.360557314004476	0.0814321838693286	0.155	0.0663	0.0059	0.0032	0.0208	0.0033	0.0038	0.0189	0.1642	0.0143	0.0166	0.0071	0.0903	0.0165	0.0055	0.004	0.0033	0.078	0.0973	0.007	0.0093	0.0067	0.0234	0.0094	0.01	0.1572
11	rs61904289	85994731	1.24	0.175701215111077	3.03	0.629303794260587	0.360450117488323	0.0806850783757492	0.155	0.0663	0.0059	0.0032	0.0208	0.0033	0.0038	0.0189	0.1642	0.0143	0.0166	0.0071	0.0903	0.0165	0.0055	0.004	0.0033	0.078	0.0973	0.007	0.0093	0.0067	0.0234	0.0094	0.01	0.1572
11	rs61904290	86006472	1.25	0.154769873779188	3.03	0.629303794260587	0.379622853797637	0.0873545293519021	0.155	0.0664	0.0059	0.0032	0.0207	0.0033	0.0038	0.0189	0.1641	0.0143	0.0166	0.0071	0.0901	0.0164	0.0056	0.0039	0.0033	0.0781	0.0974	0.007	0.0093	0.0067	0.0234	0.0095	0.01	0.1572
11	rs291239	86011868	1.25	0.154769873779188	3.03	0.629303794260587	0.400091324680187	0.104604167606527	0.1551	0.0666	0.0059	0.0032	0.0207	0.0033	0.0038	0.019	0.164	0.0143	0.0166	0.0071	0.0898	0.0163	0.0056	0.0039	0.0033	0.0782	0.0976	0.007	0.0094	0.0067	0.0234	0.0095	0.0101	0.1571
11	rs291216	86031805	1.24	0.175701215111077	3.03	0.629303794260587	0.40570559467111	0.128262199424977	0.1556	0.0668	0.0059	0.0033	0.0207	0.0034	0.0038	0.0189	0.1633	0.0143	0.0165	0.007	0.09	0.0163	0.0055	0.0039	0.0032	0.0785	0.0975	0.007	0.0093	0.0067	0.0232	0.0095	0.0101	0.1573
11	rs11234616	86034414	1.24	0.175701215111077	3.03	0.629303794260587	0.416186693736849	0.134115369812306	0.1556	0.0668	0.0059	0.0033	0.0207	0.0033	0.0038	0.0189	0.1632	0.0143	0.0165	0.007	0.0901	0.0163	0.0055	0.0039	0.0032	0.0784	0.0975	0.007	0.0093	0.0067	0.0232	0.0095	0.0101	0.1573
11	rs71465627	86034708	1.24	0.175701215111077	3	0.696751202985924	0.415264982799414	0.133480399793742	0.1556	0.0668	0.0059	0.0033	0.0207	0.0033	0.0038	0.0189	0.1632	0.0143	0.0165	0.007	0.0901	0.0162	0.0055	0.0039	0.0032	0.0784	0.0975	0.007	0.0093	0.0067	0.0232	0.0095	0.0101	0.1573
11	rs12295985	86037696	1.24	0.175701215111077	2.99	0.72022314582581	0.418611034718018	0.126391940559463	0.1556	0.0669	0.0059	0.0033	0.0207	0.0033	0.0038	0.0189	0.1632	0.0143	0.0165	0.007	0.0901	0.0163	0.0055	0.0039	0.0032	0.0784	0.0975	0.007	0.0093	0.0067	0.0233	0.0095	0.0101	0.1573
11	rs58563351	86038744	1.24	0.175701215111077	2.99	0.72022314582581	0.425867823881724	0.126391940559463	0.1556	0.0669	0.0059	0.0033	0.0206	0.0033	0.0038	0.0189	0.1632	0.0143	0.0165	0.007	0.0901	0.0163	0.0055	0.0039	0.0032	0.0785	0.0975	0.007	0.0093	0.0067	0.0233	0.0095	0.0101	0.1573
11	rs2646727	86039086	1.24	0.175701215111077	2.99	0.72022314582581	0.429724407950674	0.128351514075649	0.1556	0.0669	0.0059	0.0033	0.0206	0.0033	0.0038	0.0189	0.1632	0.0143	0.0165	0.0071	0.09	0.0163	0.0055	0.0039	0.0032	0.0785	0.0975	0.007	0.0093	0.0067	0.0233	0.0095	0.0101	0.1572
11	rs2847472	86039123	1.24	0.175701215111077	2.99	0.72022314582581	0.437134809532155	0.12462027839919	0.1556	0.0669	0.0057	0.0033	0.0206	0.0033	0.0038	0.0189	0.1632	0.0143	0.0165	0.0071	0.0901	0.0163	0.0055	0.0039	0.0032	0.0785	0.0975	0.0071	0.0093	0.0067	0.0233	0.0095	0.0101	0.1572
11	rs6592284	86055901	1.24	0.175701215111077	2.96	0.793651312900757	0.465875373055051	0.109945540879204	0.1555	0.0668	0.0057	0.0033	0.0206	0.0033	0.0038	0.019	0.1633	0.0144	0.0166	0.007	0.09	0.0164	0.0055	0.0039	0.0032	0.0786	0.0976	0.0071	0.0093	0.0066	0.0234	0.0095	0.01	0.1571
11	rs7106664	86059423	1.24	0.175701215111077	2.96	0.793651312900757	0.4630156503968	0.107763259196691	0.1556	0.0668	0.0057	0.0033	0.0206	0.0033	0.0038	0.019	0.1633	0.0144	0.0165	0.007	0.09	0.0163	0.0055	0.0039	0.0032	0.0787	0.0976	0.0071	0.0094	0.0067	0.0234	0.0095	0.01	0.157
11	rs11824612	86064757	1.24	0.175701215111077	2.96	0.793651312900757	0.462286885874003	0.0935211853224141	0.1555	0.0669	0.0056	0.0033	0.0205	0.0034	0.0038	0.019	0.1633	0.0144	0.0165	0.007	0.0898	0.0163	0.0054	0.0039	0.0032	0.0786	0.0977	0.0071	0.0094	0.0067	0.0234	0.0095	0.01	0.1572
11	rs17148990	86073216	1.24	0.175701215111077	2.96	0.793651312900757	0.463137165649922	0.0926525454167804	0.1551	0.0667	0.0057	0.0034	0.0205	0.0035	0.0038	0.0189	0.1631	0.0142	0.0165	0.0069	0.0897	0.0163	0.0058	0.004	0.0032	0.0784	0.0977	0.007	0.0095	0.007	0.0236	0.0098	0.0101	0.1569
11	rs75154885	86081120	1.24	0.175701215111077	2.95	0.819141413036571	0.471252826099949	0.0858200580892257	0.1549	0.0664	0.0057	0.0034	0.0205	0.0036	0.0038	0.0187	0.1629	0.0141	0.0166	0.0069	0.0896	0.0163	0.0059	0.0041	0.0032	0.0782	0.0979	0.0071	0.0095	0.0071	0.0237	0.0098	0.0103	0.1568
11	rs7951357	86084909	1.24	0.175701215111077	2.91	0.926247013494653	0.476352253422436	0.0872005922721465	0.1549	0.0664	0.0057	0.0034	0.0206	0.0036	0.0038	0.0187	0.1629	0.0141	0.0166	0.0069	0.0896	0.0163	0.0059	0.0041	0.0032	0.0782	0.0979	0.0071	0.0095	0.0071	0.0237	0.0098	0.0103	0.1568
11	rs10898474	86094947	1.24	0.175701215111077	2.93	0.871659766409689	0.608298905938173	0.0933630123974988	0.1548	0.0664	0.0057	0.0035	0.0207	0.0037	0.0038	0.0186	0.163	0.0141	0.0166	0.007	0.0897	0.0164	0.006	0.0044	0.0032	0.078	0.0974	0.0072	0.0095	0.0074	0.0237	0.0101	0.0105	0.156
11	rs10501615	86103702	1.24	0.175701215111077	2.92	0.898693461391643	0.842719166432111	0.116419935678412	0.1545	0.0661	0.0057	0.0036	0.0207	0.0038	0.0038	0.0186	0.1626	0.0142	0.0168	0.0071	0.0895	0.0167	0.0062	0.0047	0.0034	0.0778	0.0972	0.0072	0.0095	0.0077	0.0237	0.0105	0.0107	0.1552
11	rs61736174	86118683	1.23	0.19861485684188	2.92	0.898693461391643	1.24240557126653	0.207776965015592	0.1543	0.0651	0.0058	0.0041	0.0206	0.0041	0.0038	0.0185	0.1617	0.0142	0.0171	0.0072	0.0897	0.0175	0.0065	0.0055	0.0037	0.0764	0.0979	0.0072	0.0095	0.0083	0.0236	0.0105	0.0107	0.1536
11	rs3741005	86123556	1.23	0.19861485684188	2.92	0.898693461391643	1.28439546890015	0.228860641011915	0.1544	0.0651	0.0058	0.0041	0.0206	0.0041	0.0038	0.0183	0.1617	0.0142	0.0171	0.0072	0.0897	0.0176	0.0065	0.0055	0.0037	0.0764	0.098	0.0072	0.0095	0.0083	0.0236	0.0105	0.0107	0.1536
11	rs35587986	86126337	1.23	0.19861485684188	2.92	0.898693461391643	1.28733387866491	0.227987104214197	0.1544	0.0651	0.0058	0.0041	0.0206	0.0041	0.0038	0.0183	0.1617	0.0142	0.0171	0.0072	0.0897	0.0176	0.0065	0.0055	0.0037	0.0764	0.098	0.0072	0.0095	0.0083	0.0236	0.0105	0.0107	0.1536
11	rs7935933	86140441	1.22	0.223600634562227	2.95	0.819141413036571	1.36762911566509	0.22537301434759	0.1544	0.065	0.0058	0.0041	0.0207	0.0042	0.0038	0.0183	0.1616	0.0142	0.0171	0.0073	0.0897	0.0177	0.0065	0.0056	0.0037	0.0763	0.0981	0.0072	0.0095	0.0083	0.0236	0.0105	0.0107	0.1534
11	rs12274297	86149354	1.22	0.223600634562227	2.98	0.744195120258389	1.42354608413283	0.262834610220234	0.1544	0.0649	0.0058	0.0041	0.0207	0.0042	0.0038	0.0182	0.1613	0.0142	0.0171	0.0073	0.0901	0.0177	0.0066	0.0057	0.0037	0.0759	0.0982	0.0073	0.0095	0.0083	0.0237	0.0105	0.0107	0.1532
11	rs113186080	86151166	1.22	0.223600634562227	2.98	0.744195120258389	1.41803490962839	0.261465553772957	0.1544	0.0649	0.0058	0.0041	0.0207	0.0042	0.0038	0.0182	0.1613	0.0142	0.0171	0.0073	0.09	0.0178	0.0066	0.0057	0.0037	0.0759	0.0981	0.0073	0.0095	0.0083	0.0237	0.0105	0.0107	0.1532
11	rs3182235	86158235	1.22	0.223600634562227	2.98	0.744195120258389	1.44408538139258	0.270519294909564	0.1544	0.0647	0.0058	0.0042	0.0208	0.0043	0.0039	0.0182	0.1608	0.0142	0.0172	0.0073	0.0899	0.0178	0.0067	0.0058	0.0038	0.0759	0.0981	0.0073	0.0095	0.0083	0.0238	0.0105	0.0108	0.1532
11	rs4944581	86161147	1.22	0.223600634562227	2.98	0.744195120258389	1.51399959371374	0.301451419550361	0.1544	0.0647	0.0058	0.0042	0.0208	0.0043	0.0039	0.0182	0.1607	0.0142	0.0172	0.0073	0.0898	0.0179	0.0067	0.0058	0.0038	0.0759	0.0981	0.0074	0.0095	0.0083	0.0238	0.0105	0.0108	0.1532
11	rs1042780	86161388	1.22	0.223600634562227	2.99	0.72022314582581	1.50685325909709	0.303000622169218	0.1544	0.0647	0.0058	0.0042	0.0208	0.0043	0.0039	0.0182	0.1607	0.0142	0.0172	0.0073	0.0898	0.0179	0.0067	0.0058	0.0038	0.0759	0.0981	0.0074	0.0095	0.0083	0.0238	0.0105	0.0108	0.1532
11	rs79253379	86168312	1.21	0.250745108472337	2.99	0.72022314582581	1.48618877086063	0.32590994164905	0.154	0.0647	0.0059	0.0043	0.021	0.0043	0.0039	0.0181	0.1602	0.0144	0.0175	0.0073	0.0898	0.018	0.0068	0.0059	0.0038	0.0758	0.0979	0.0073	0.0095	0.0082	0.024	0.0106	0.0112	0.1528
11	rs61904380	86174889	1.21	0.250745108472337	2.99	0.72022314582581	1.61924580306621	0.359791480993366	0.1537	0.0647	0.0059	0.0043	0.0213	0.0043	0.004	0.0179	0.1598	0.0145	0.0178	0.0073	0.0899	0.0181	0.0069	0.006	0.0038	0.0756	0.0978	0.0072	0.0096	0.0081	0.024	0.0107	0.0115	0.1526
11	rs677700	86180014	1.21	0.250745108472337	2.99	0.72022314582581	1.67249973267349	0.38473267794117	0.1537	0.0647	0.0059	0.0043	0.0213	0.0043	0.004	0.0179	0.1598	0.0145	0.0178	0.0073	0.0899	0.0181	0.0069	0.006	0.0038	0.0756	0.0978	0.0072	0.0096	0.0081	0.0241	0.0107	0.0115	0.1526
11	rs587362	86193506	1.21	0.250745108472337	2.99	0.72022314582581	1.7620664398394	0.433855526013358	0.1536	0.0646	0.0059	0.0044	0.0214	0.0045	0.0041	0.0179	0.1594	0.0144	0.018	0.0073	0.0898	0.0181	0.007	0.0061	0.0038	0.0755	0.0977	0.0072	0.0096	0.008	0.0241	0.0107	0.0116	0.1524
11	rs17149130	86195052	1.21	0.250745108472337	3	0.696751202985924	1.74921669648472	0.425032262035792	0.1536	0.0646	0.0059	0.0044	0.0214	0.0045	0.0041	0.0179	0.1594	0.0144	0.018	0.0073	0.0898	0.0181	0.007	0.0061	0.0038	0.0755	0.0977	0.0072	0.0096	0.008	0.0241	0.0107	0.0116	0.1524
11	rs75879970	86200948	1.21	0.250745108472337	3	0.696751202985924	1.79588527478373	0.426083220514208	0.1537	0.0646	0.0059	0.0044	0.0212	0.0045	0.0042	0.0179	0.1593	0.0144	0.018	0.0072	0.0898	0.0181	0.0071	0.0062	0.0038	0.0755	0.0977	0.0072	0.0096	0.008	0.0242	0.0107	0.0116	0.1524
11	rs117644754	86204129	1.21	0.250745108472337	3.01	0.673776155564303	1.83272761180553	0.429767068092039	0.1537	0.0646	0.0059	0.0044	0.0212	0.0045	0.0042	0.0179	0.1593	0.0144	0.0181	0.0072	0.0899	0.0181	0.0071	0.0062	0.0038	0.0754	0.0977	0.0072	0.0096	0.008	0.0242	0.0107	0.0116	0.1523
11	rs77901674	86204138	1.21	0.250745108472337	3.01	0.673776155564303	1.83326657592829	0.429635355396446	0.1537	0.0646	0.0059	0.0044	0.0212	0.0045	0.0042	0.0179	0.1593	0.0144	0.0181	0.0072	0.0899	0.0181	0.0071	0.0062	0.0038	0.0754	0.0977	0.0072	0.0096	0.008	0.0242	0.0107	0.0116	0.1523
11	rs612163	86208334	1.21	0.250745108472337	3.01	0.673776155564303	1.93895383522459	0.444188180337786	0.1539	0.0646	0.0059	0.0044	0.0211	0.0046	0.0042	0.0179	0.1591	0.0144	0.0181	0.0072	0.0899	0.0182	0.0071	0.0063	0.0038	0.0754	0.0977	0.0072	0.0096	0.008	0.0242	0.0108	0.0115	0.1523
11	rs623478	86216685	1.21	0.250745108472337	3.01	0.673776155564303	2.05009370150563	0.458064767539088	0.1536	0.0646	0.0059	0.0043	0.0209	0.0046	0.0042	0.018	0.1589	0.0144	0.0183	0.0071	0.0901	0.0183	0.007	0.0063	0.0038	0.0755	0.0978	0.0073	0.0096	0.0079	0.0243	0.0108	0.0116	0.1523
11	rs55694976	86218408	1.21	0.250745108472337	3.02	0.651294786134349	2.01827156813233	0.452847845910839	0.1536	0.0646	0.0059	0.0043	0.0209	0.0046	0.0042	0.018	0.1591	0.0143	0.0183	0.0071	0.09	0.0183	0.007	0.0063	0.0038	0.0754	0.0977	0.0073	0.0096	0.0079	0.0243	0.0108	0.0115	0.1523
11	rs12362900	86221742	1.21	0.250745108472337	3.02	0.651294786134349	2.02874897447493	0.462222730471199	0.1536	0.0646	0.0059	0.0043	0.0209	0.0046	0.0042	0.018	0.1591	0.0143	0.0183	0.0071	0.09	0.0183	0.007	0.0063	0.0038	0.0754	0.0977	0.0073	0.0096	0.0079	0.0243	0.0108	0.0115	0.1523
11	rs694952	86225828	1.21	0.250745108472337	3.02	0.651294786134349	1.95667122708753	0.465583084261449	0.1537	0.0646	0.0059	0.0043	0.0209	0.0046	0.0042	0.018	0.1591	0.0143	0.0183	0.0071	0.0902	0.0183	0.007	0.0063	0.0038	0.0754	0.0977	0.0073	0.0096	0.0079	0.0243	0.0107	0.0116	0.1522
11	rs3894263	86229951	1.21	0.250745108472337	3.02	0.651294786134349	1.86364361955063	0.392421213974657	0.1537	0.0646	0.0059	0.0043	0.0209	0.0047	0.0042	0.018	0.159	0.0143	0.0183	0.0071	0.0902	0.0184	0.007	0.0063	0.0038	0.0754	0.0977	0.0073	0.0097	0.0079	0.0243	0.0107	0.0116	0.152
11	rs78303371	86231072	1.21	0.250745108472337	3.02	0.651294786134349	1.9904944181961	0.382306817046772	0.1538	0.0645	0.0059	0.0043	0.021	0.0046	0.0042	0.0181	0.1589	0.0143	0.0183	0.007	0.0904	0.0184	0.007	0.0063	0.0038	0.0754	0.0977	0.0073	0.0097	0.0079	0.0243	0.0108	0.0116	0.1519
11	rs17819176	86259279	1.2	0.280131383133392	3.02	0.651294786134349	1.859525696084	0.369483949663843	0.1544	0.0644	0.0057	0.0042	0.0209	0.0047	0.0041	0.0181	0.1587	0.0143	0.0184	0.0069	0.0909	0.018	0.007	0.0063	0.0039	0.0756	0.098	0.0074	0.0097	0.0074	0.0244	0.0106	0.0115	0.1515
11	rs1458382	86263113	1.2	0.280131383133392	3.02	0.651294786134349	1.8965896970873	0.341617247067015	0.155	0.0643	0.0056	0.0042	0.021	0.0048	0.0041	0.0181	0.1583	0.0142	0.0185	0.0069	0.0914	0.0178	0.0071	0.0063	0.004	0.0758	0.098	0.0075	0.0097	0.007	0.0245	0.0106	0.0114	0.1512
11	rs4943943	86267678	1.2	0.280131383133392	3.02	0.651294786134349	1.97079579386278	0.327617393291331	0.156	0.0644	0.0055	0.0042	0.0208	0.005	0.0041	0.018	0.1582	0.0142	0.0185	0.0067	0.0907	0.0179	0.0071	0.0064	0.0043	0.0756	0.0979	0.0075	0.0098	0.007	0.0249	0.0105	0.0114	0.1505
11	rs10792857	86268073	1.2	0.280131383133392	3.01	0.673776155564303	1.98163297216681	0.388059189181249	0.156	0.0645	0.0056	0.0042	0.0208	0.005	0.0041	0.0181	0.1582	0.0142	0.0185	0.0068	0.0907	0.0179	0.0071	0.0064	0.0043	0.0756	0.0979	0.0075	0.0097	0.007	0.0249	0.0105	0.0114	0.1505
11	rs74718198	86268113	1.2	0.280131383133392	3.01	0.673776155564303	1.97753904016311	0.379248704352578	0.156	0.0645	0.0056	0.0042	0.0208	0.005	0.0041	0.0181	0.1582	0.0142	0.0185	0.0068	0.0907	0.0179	0.0071	0.0064	0.0043	0.0756	0.0979	0.0075	0.0097	0.007	0.0249	0.0105	0.0114	0.1505
11	rs118129522	86278766	1.2	0.280131383133392	3.01	0.673776155564303	1.91122248854519	0.327495345769957	0.1562	0.0644	0.0056	0.0043	0.0208	0.0051	0.0041	0.0182	0.1583	0.0142	0.0184	0.0067	0.0907	0.0179	0.0071	0.0065	0.0044	0.0754	0.0978	0.0075	0.0097	0.0071	0.025	0.0105	0.0114	0.1501
11	rs10898501	86285825	1.2	0.280131383133392	3.01	0.673776155564303	1.99393178861238	0.419657116821642	0.1564	0.0644	0.0056	0.0045	0.0208	0.0052	0.0042	0.0183	0.1584	0.0142	0.0184	0.0067	0.0906	0.0179	0.007	0.0065	0.0046	0.0751	0.0975	0.0075	0.0098	0.0071	0.0252	0.0104	0.0113	0.1496
11	rs7935611	86288007	1.19	0.311838986457593	3.01	0.673776155564303	1.93225525810001	0.469084587700035	0.1562	0.0641	0.0058	0.0047	0.0208	0.0053	0.0043	0.0188	0.1583	0.0142	0.0184	0.0067	0.0905	0.0179	0.007	0.0065	0.0048	0.0748	0.0972	0.0076	0.0099	0.0071	0.0255	0.0105	0.0112	0.1493
11	rs7950878	86288287	1.19	0.311838986457593	3.01	0.673776155564303	1.95545899342288	0.499666778159283	0.1566	0.0641	0.0057	0.0047	0.0208	0.0053	0.0043	0.0188	0.1584	0.0142	0.0183	0.0067	0.0903	0.0179	0.0071	0.0065	0.0048	0.0747	0.0971	0.0075	0.0099	0.007	0.0255	0.0105	0.0112	0.1494
11	rs112104392	86292548	1.19	0.311838986457593	3.01	0.673776155564303	1.92973160032569	0.561415398429351	0.1566	0.0639	0.0059	0.0049	0.0207	0.0054	0.0045	0.019	0.1579	0.0142	0.0183	0.0067	0.0899	0.0179	0.0071	0.0067	0.005	0.0747	0.0969	0.0076	0.01	0.007	0.0258	0.0104	0.0111	0.1493
11	rs11234702	86293927	1.19	0.311838986457593	3.04	0.607799794750251	1.9745533703548	0.667462209667428	0.1566	0.0639	0.0059	0.0051	0.0207	0.0055	0.0046	0.0191	0.1576	0.0142	0.0182	0.0067	0.0897	0.0179	0.0072	0.0067	0.0051	0.0747	0.0967	0.0077	0.0101	0.007	0.0259	0.0104	0.0111	0.1492
11	rs117327791	86315457	1.19	0.311838986457593	3.04	0.607799794750251	1.80735065449931	1.10316778250977	0.1555	0.0633	0.0063	0.0056	0.0205	0.0059	0.0051	0.0193	0.1568	0.0141	0.0179	0.0069	0.0891	0.0177	0.0074	0.0071	0.0057	0.0756	0.0963	0.0079	0.0105	0.0072	0.0263	0.0101	0.0108	0.1481
11	rs80178193	86317733	1.19	0.311838986457593	3.05	0.586779315918157	1.80552736793984	1.11409946855064	0.1553	0.0633	0.0063	0.0056	0.0205	0.0059	0.0051	0.0193	0.1568	0.0141	0.0179	0.0069	0.0891	0.0177	0.0074	0.0071	0.0058	0.0756	0.0963	0.0079	0.0106	0.0072	0.0263	0.0101	0.0108	0.1481
11	rs7948981	86319931	1.18	0.345943801679723	3.05	0.586779315918157	1.98584050635035	1.36329904127115	0.1552	0.0633	0.0063	0.0057	0.0204	0.006	0.0052	0.0193	0.1567	0.0141	0.0178	0.007	0.0891	0.0177	0.0075	0.0071	0.0058	0.0758	0.0963	0.0079	0.0106	0.0072	0.0263	0.0101	0.0108	0.1479
11	rs72955481	86321718	1.18	0.345943801679723	3.05	0.586779315918157	2.06769428405428	1.41727213874211	0.155	0.0633	0.0063	0.0059	0.0204	0.006	0.0052	0.0193	0.1567	0.0142	0.0179	0.007	0.0891	0.0177	0.0075	0.0071	0.0059	0.0757	0.0962	0.0079	0.0106	0.0072	0.0263	0.0101	0.0108	0.1478
11	rs4944604	86321810	1.18	0.345943801679723	3.05	0.586779315918157	2.08219313385904	1.42135948637035	0.155	0.0633	0.0063	0.0059	0.0204	0.006	0.0052	0.0193	0.1569	0.0142	0.0178	0.007	0.0891	0.0177	0.0075	0.0071	0.0059	0.0757	0.0962	0.0079	0.0106	0.0072	0.0263	0.0101	0.0108	0.1478
11	rs80141434	86339950	1.18	0.345943801679723	3.05	0.586779315918157	1.72857759331037	1.23444041305051	0.1546	0.063	0.0064	0.006	0.0204	0.006	0.0052	0.0193	0.157	0.0143	0.0178	0.0071	0.0888	0.0178	0.0076	0.0071	0.0059	0.0762	0.0961	0.0079	0.0107	0.0072	0.0263	0.0101	0.0108	0.1475
11	rs10501628	86352172	1.18	0.345943801679723	3.05	0.586779315918157	1.6861963401206	1.50178206938157	0.1534	0.0621	0.0068	0.0061	0.0205	0.0062	0.0054	0.0195	0.1576	0.0144	0.0178	0.0072	0.0877	0.0178	0.0078	0.0071	0.0063	0.0776	0.0954	0.0079	0.0113	0.0073	0.0264	0.01	0.0107	0.1467
11	rs1938921	86353920	1.17	0.382518045708746	3.05	0.586779315918157	1.69384588561585	1.5969396085809	0.153	0.0619	0.0069	0.0061	0.0205	0.0062	0.0054	0.0195	0.1578	0.0145	0.0178	0.0072	0.0877	0.0177	0.0079	0.0071	0.0064	0.0778	0.0952	0.0079	0.0114	0.0073	0.0263	0.01	0.0107	0.1469
11	rs74584908	86354526	1.17	0.382518045708746	3.07	0.546174590811499	1.65624086285526	1.56142988553365	0.153	0.0618	0.0069	0.0061	0.0205	0.0062	0.0054	0.0196	0.1577	0.0145	0.0178	0.0072	0.0877	0.0177	0.0079	0.0071	0.0064	0.0778	0.0951	0.0079	0.0114	0.0073	0.0264	0.01	0.0107	0.1469
11	rs72957470	86369046	1.17	0.382518045708746	3.06	0.566238797870229	1.63661820152445	1.54467112953026	0.1528	0.0618	0.0069	0.0061	0.0205	0.0062	0.0054	0.0196	0.1578	0.0145	0.0178	0.0072	0.0875	0.0176	0.008	0.0071	0.0064	0.0779	0.0951	0.0079	0.0114	0.0073	0.0263	0.0101	0.0107	0.147
11	rs73514376	86376458	1.17	0.382518045708746	3.06	0.566238797870229	1.57753696440697	1.55797216721371	0.1526	0.0617	0.0069	0.0061	0.0206	0.0063	0.0055	0.0196	0.1579	0.0145	0.0177	0.0072	0.0873	0.0176	0.008	0.0071	0.0065	0.0779	0.0952	0.008	0.0114	0.0073	0.0262	0.0101	0.0106	0.1471
11	rs79106524	86377298	1.17	0.382518045708746	3.07	0.546174590811499	1.56967082382121	1.55589810923715	0.1526	0.0617	0.0069	0.0061	0.0206	0.0063	0.0055	0.0196	0.1579	0.0145	0.0177	0.0072	0.0873	0.0176	0.008	0.0071	0.0065	0.0779	0.0952	0.0079	0.0114	0.0073	0.0262	0.0101	0.0106	0.1471
11	rs74418850	86385959	1.17	0.382518045708746	3.06	0.566238797870229	1.53875376455187	1.75986751344679	0.1524	0.0615	0.0069	0.006	0.0207	0.0064	0.0057	0.0196	0.1581	0.0145	0.0177	0.0073	0.0872	0.0176	0.0081	0.0072	0.0066	0.078	0.095	0.0079	0.0115	0.0073	0.026	0.0101	0.0106	0.147
11	rs674053	86387026	1.17	0.382518045708746	3.07	0.546174590811499	1.54839145438882	1.85477573816623	0.1524	0.0613	0.0069	0.006	0.0207	0.0064	0.0058	0.0196	0.1583	0.0145	0.0177	0.0074	0.0872	0.0176	0.0081	0.0072	0.0067	0.078	0.0948	0.0079	0.0115	0.0073	0.026	0.01	0.0106	0.147
11	rs615858	86392795	1.17	0.382518045708746	3.08	0.526582953384854	1.32279367852898	1.83492224617577	0.1519	0.0609	0.007	0.0058	0.0209	0.0066	0.0059	0.0197	0.1585	0.0145	0.0176	0.0075	0.087	0.0175	0.0082	0.0072	0.0067	0.078	0.0948	0.0079	0.0116	0.0074	0.026	0.01	0.0108	0.147
11	rs7948924	86400957	1.16	0.421630287221885	3.1	0.488801954490689	1.25656189915013	1.86719953891047	0.1512	0.0605	0.007	0.0054	0.0212	0.0067	0.0061	0.0198	0.1587	0.0146	0.0173	0.0077	0.0866	0.0173	0.0084	0.0072	0.0068	0.078	0.0947	0.008	0.0119	0.0074	0.026	0.0101	0.011	0.1471
11	rs34227026	86401281	1.16	0.421630287221885	3.11	0.470604638115432	1.26145118419094	1.80148913919038	0.1512	0.0605	0.007	0.0054	0.0212	0.0068	0.0061	0.0198	0.1588	0.0146	0.0173	0.0077	0.0866	0.0173	0.0084	0.0072	0.0068	0.078	0.0947	0.008	0.0119	0.0074	0.026	0.0101	0.011	0.147
11	rs483538	86405073	1.16	0.421630287221885	3.1	0.488801954490689	1.25778353702074	1.6950783642016	0.1511	0.0605	0.0071	0.0053	0.0212	0.0068	0.0061	0.0198	0.1588	0.0147	0.0172	0.0078	0.0866	0.0174	0.0085	0.0073	0.0068	0.078	0.0948	0.0081	0.0119	0.0074	0.0258	0.0101	0.0111	0.1468
11	rs77936462	86405148	1.16	0.421630287221885	3.1	0.488801954490689	1.2552467990724	1.68895183423801	0.1511	0.0605	0.0071	0.0053	0.0212	0.0068	0.0061	0.0198	0.1588	0.0147	0.0172	0.0078	0.0866	0.0174	0.0085	0.0073	0.0068	0.078	0.0948	0.0081	0.0119	0.0074	0.0258	0.0101	0.0111	0.1468
11	rs746490	86406084	1.16	0.421630287221885	3.1	0.488801954490689	1.27644622089935	1.72505801903115	0.151	0.0605	0.0071	0.0053	0.0212	0.0068	0.0061	0.0198	0.1588	0.0147	0.0172	0.0078	0.0866	0.0174	0.0085	0.0073	0.0068	0.078	0.0948	0.0081	0.0119	0.0074	0.0258	0.0101	0.0112	0.1468
11	rs2513017	86410303	1.16	0.421630287221885	3.1	0.488801954490689	1.20613001745664	1.63849228222269	0.151	0.0604	0.0071	0.0052	0.0212	0.0068	0.0061	0.0199	0.1588	0.0147	0.0171	0.0079	0.0864	0.0174	0.0085	0.0073	0.0068	0.078	0.0946	0.0081	0.0119	0.0075	0.0257	0.0102	0.0112	0.1469
11	rs17149308	86412682	1.16	0.421630287221885	3.1	0.488801954490689	1.1958817506926	1.59832784428398	0.1509	0.0604	0.0071	0.0051	0.0212	0.0068	0.0061	0.0199	0.1589	0.0147	0.0171	0.0079	0.0863	0.0174	0.0086	0.0073	0.0068	0.078	0.0946	0.0081	0.0119	0.0075	0.0257	0.0102	0.0112	0.147
11	rs2512988	86414027	1.16	0.421630287221885	3.1	0.488801954490689	1.18034402551681	1.50161020980573	0.1509	0.0601	0.0071	0.0051	0.021	0.0069	0.0062	0.02	0.1588	0.0146	0.0169	0.008	0.0862	0.0175	0.0086	0.0072	0.0069	0.0782	0.0943	0.0082	0.012	0.0076	0.0256	0.0103	0.0112	0.1471
11	rs2512987	86414282	1.16	0.421630287221885	3.12	0.452863978564029	1.20816523956641	1.54121923309724	0.1509	0.0602	0.0071	0.0051	0.021	0.0069	0.0062	0.02	0.1585	0.0146	0.0169	0.0081	0.0862	0.0177	0.0087	0.0072	0.0071	0.0784	0.0939	0.0082	0.012	0.0077	0.0253	0.0104	0.0113	0.147
11	rs7129626	86416932	1.17	0.382518045708746	3.13	0.435575753324506	1.0642240627907	1.46216627440254	0.1506	0.06	0.0072	0.0051	0.0209	0.0069	0.0062	0.0199	0.1584	0.0145	0.0169	0.008	0.0862	0.0179	0.0087	0.0072	0.0071	0.0785	0.0939	0.0083	0.012	0.0077	0.0255	0.0103	0.0112	0.1471
11	rs76365312	86424211	1.17	0.382518045708746	3.13	0.435575753324506	1.00866899364485	1.4387520354256	0.1505	0.0599	0.0072	0.0051	0.0209	0.007	0.0062	0.0199	0.1583	0.0145	0.0169	0.0081	0.0863	0.0179	0.0087	0.0071	0.0071	0.0786	0.0938	0.0083	0.0119	0.0077	0.0256	0.0103	0.0113	0.1471
11	rs76379995	86425031	1.17	0.382518045708746	3.13	0.435575753324506	1.07153957737289	1.6078769694037	0.15	0.0595	0.0073	0.0051	0.0208	0.0071	0.0063	0.0198	0.1579	0.0145	0.0169	0.0082	0.0866	0.0183	0.0088	0.007	0.007	0.0788	0.0937	0.0084	0.0118	0.0078	0.026	0.0103	0.0113	0.1473
11	rs2512995	86426766	1.17	0.382518045708746	3.13	0.435575753324506	1.14751164248782	1.6693692884209	0.1487	0.0585	0.0076	0.0051	0.0207	0.0076	0.0065	0.0196	0.1567	0.0145	0.0169	0.0086	0.0872	0.0191	0.0088	0.0065	0.007	0.0794	0.0931	0.0086	0.0114	0.0082	0.0271	0.0101	0.0116	0.1476
11	rs17758141	86427342	1.17	0.382518045708746	3.13	0.435575753324506	1.19413095487106	1.62421738350508	0.1482	0.0583	0.0077	0.005	0.0208	0.0076	0.0065	0.0196	0.1563	0.0145	0.017	0.0087	0.0874	0.0194	0.0088	0.0064	0.007	0.0796	0.093	0.0087	0.0113	0.0082	0.0274	0.01	0.0116	0.1477
11	rs11234750	86427738	1.17	0.382518045708746	3.13	0.435575753324506	1.21548450823043	1.68370316075224	0.148	0.058	0.0077	0.005	0.0207	0.0077	0.0064	0.0196	0.1559	0.0145	0.017	0.0088	0.0876	0.0197	0.0088	0.0063	0.007	0.0799	0.0929	0.0086	0.0112	0.0086	0.0277	0.0099	0.0117	0.1477
11	rs117545055	86431430	1.16	0.421630287221885	3.13	0.435575753324506	1.18135294307146	1.39244914810726	0.1475	0.0577	0.0079	0.0049	0.0207	0.0078	0.0064	0.0195	0.155	0.0143	0.0169	0.0087	0.0883	0.0202	0.0084	0.0063	0.0069	0.0806	0.0929	0.0086	0.011	0.0085	0.0282	0.0098	0.0116	0.1476
11	rs118047067	86436642	1.16	0.421630287221885	3.13	0.435575753324506	1.24886670145243	1.4176126776223	0.1474	0.0577	0.008	0.0049	0.0207	0.0078	0.0064	0.0195	0.1549	0.0143	0.0169	0.0087	0.0884	0.0202	0.0084	0.0062	0.007	0.0807	0.0928	0.0086	0.011	0.0085	0.0282	0.0098	0.0116	0.1476
11	rs117609879	86437498	1.16	0.421630287221885	3.13	0.435575753324506	1.29407342904031	1.45122064167229	0.1474	0.0577	0.008	0.0049	0.0206	0.0078	0.0064	0.0195	0.1549	0.0143	0.0169	0.0087	0.0884	0.0202	0.0084	0.0062	0.007	0.0808	0.0928	0.0087	0.011	0.0085	0.0283	0.0098	0.0116	0.1476
11	Affx-6214567	86438123	1.16	0.421630287221885	3.13	0.435575753324506	1.43814941897345	1.79707340875437	0.1474	0.0577	0.008	0.0049	0.0206	0.0078	0.0065	0.0196	0.1549	0.0143	0.0169	0.0088	0.0884	0.0202	0.0084	0.0062	0.007	0.0808	0.0929	0.0087	0.011	0.0085	0.0283	0.0098	0.0116	0.1476
11	rs2513009	86438884	1.16	0.421630287221885	3.13	0.435575753324506	1.47170609777014	1.86897532521911	0.1474	0.0577	0.008	0.0049	0.0206	0.0078	0.0065	0.0196	0.1547	0.0143	0.0169	0.0088	0.0884	0.0203	0.0084	0.0062	0.007	0.0808	0.0929	0.0087	0.0109	0.0085	0.0283	0.0098	0.0117	0.1476
11	rs10466731	86442110	1.16	0.421630287221885	3.13	0.435575753324506	1.42285675377135	1.76673589450146	0.1474	0.0577	0.0078	0.0049	0.0206	0.0078	0.0065	0.0196	0.1547	0.0143	0.017	0.0087	0.0884	0.0202	0.0084	0.0062	0.007	0.0809	0.0929	0.0087	0.0109	0.0085	0.0284	0.0098	0.0117	0.1476
11	rs2433425	86444547	1.16	0.421630287221885	3.14	0.418735639412168	1.43557997567193	1.73050123082921	0.1476	0.0577	0.0077	0.0049	0.0206	0.0078	0.0063	0.0196	0.1546	0.0143	0.0169	0.0087	0.0885	0.0202	0.0084	0.0062	0.007	0.0809	0.093	0.0087	0.0109	0.0085	0.0286	0.0097	0.0117	0.1477
11	rs11234768	86448839	1.16	0.421630287221885	3.14	0.418735639412168	1.39509215457483	1.70383627119184	0.1475	0.0577	0.0077	0.0049	0.0206	0.0078	0.0064	0.0197	0.1545	0.0142	0.0169	0.0086	0.0886	0.0201	0.0083	0.0063	0.0069	0.081	0.093	0.0087	0.0109	0.0085	0.0286	0.0097	0.0116	0.1477
11	rs17758195	86452908	1.16	0.421630287221885	3.14	0.418735639412168	1.53844977157611	1.74051629642458	0.1474	0.0576	0.0077	0.0048	0.0208	0.0078	0.0065	0.0197	0.1543	0.0142	0.0169	0.0086	0.0887	0.0202	0.0084	0.0064	0.0069	0.081	0.0932	0.0087	0.0108	0.0086	0.0287	0.0098	0.0116	0.1476
11	rs17819002	86453661	1.16	0.421630287221885	3.14	0.418735639412168	1.56987495999841	1.75071576066164	0.1474	0.0576	0.0077	0.0048	0.0208	0.0078	0.0065	0.0197	0.1542	0.0141	0.0169	0.0086	0.0887	0.0202	0.0084	0.0064	0.0069	0.081	0.0932	0.0087	0.0108	0.0086	0.0287	0.0098	0.0116	0.1476
11	rs2433436	86453947	1.16	0.421630287221885	3.14	0.418735639412168	1.59618578276156	1.79442472193554	0.1474	0.0576	0.0077	0.0048	0.0208	0.0078	0.0065	0.0197	0.1542	0.0141	0.0169	0.0086	0.0887	0.0202	0.0084	0.0064	0.0069	0.081	0.0932	0.0087	0.0108	0.0086	0.0287	0.0098	0.0116	0.1476
11	rs11234780	86459504	1.16	0.421630287221885	3.14	0.418735639412168	1.61470682539442	1.8397055701111	0.1471	0.0575	0.0077	0.0048	0.0207	0.0079	0.0065	0.0197	0.1535	0.0142	0.017	0.0086	0.0886	0.0204	0.0084	0.0064	0.007	0.0811	0.0933	0.0088	0.0108	0.0093	0.0287	0.0099	0.0116	0.1474
11	rs72963599	86472678	1.16	0.421630287221885	3.15	0.402339212139645	1.77366981988947	1.95234416454568	0.147	0.0571	0.0077	0.005	0.0205	0.0079	0.0066	0.0197	0.1531	0.0141	0.017	0.0088	0.0889	0.0206	0.0083	0.0064	0.0071	0.0807	0.0936	0.0089	0.0107	0.0093	0.0289	0.0099	0.0116	0.1471
11	rs75243290	86473951	1.16	0.421630287221885	3.15	0.402339212139645	1.78327051107535	1.95288020425684	0.1469	0.057	0.0077	0.005	0.0205	0.0079	0.0066	0.0197	0.1531	0.0141	0.017	0.0088	0.0889	0.0207	0.0083	0.0064	0.0071	0.0807	0.0936	0.0089	0.0107	0.0093	0.029	0.0099	0.0116	0.147
11	rs112550957	86477152	1.16	0.421630287221885	3.16	0.386381943985473	1.89560826813139	2.01842729711556	0.1469	0.0569	0.0077	0.005	0.0205	0.0079	0.0066	0.0196	0.1529	0.0142	0.017	0.0089	0.089	0.0207	0.0083	0.0064	0.0072	0.0806	0.0937	0.009	0.0107	0.0094	0.029	0.0099	0.0116	0.1469
11	rs7942344	86478020	1.16	0.421630287221885	3.16	0.386381943985473	1.92688011366153	2.06732827871669	0.1469	0.0569	0.0077	0.005	0.0205	0.0079	0.0066	0.0196	0.1529	0.0142	0.017	0.0089	0.089	0.0207	0.0083	0.0064	0.0072	0.0805	0.0938	0.009	0.0107	0.0094	0.0291	0.0099	0.0116	0.1469
11	rs67588995	86480916	1.16	0.421630287221885	3.17	0.370859203571921	1.88602118899983	1.99995115494582	0.1469	0.0568	0.0077	0.005	0.0205	0.0079	0.0066	0.0196	0.1529	0.0142	0.017	0.0089	0.0889	0.0207	0.0083	0.0064	0.0072	0.0804	0.0938	0.009	0.0107	0.0094	0.0291	0.01	0.0116	0.1469
11	rs12362094	86483432	1.16	0.421630287221885	3.17	0.370859203571921	1.94610027544527	1.97433836914827	0.1469	0.0568	0.0078	0.005	0.0205	0.0079	0.0066	0.0196	0.1529	0.0142	0.017	0.0088	0.0886	0.0208	0.0084	0.0064	0.0072	0.0802	0.0939	0.009	0.0107	0.0094	0.0291	0.0101	0.0117	0.147
11	rs2512990	86486701	1.16	0.421630287221885	3.17	0.370859203571921	1.90422892663368	1.82695399739766	0.1468	0.0567	0.0078	0.0051	0.0205	0.008	0.0067	0.0196	0.1528	0.0141	0.017	0.0087	0.0886	0.0207	0.0084	0.0064	0.0073	0.0803	0.0939	0.009	0.0108	0.0094	0.0291	0.0101	0.0117	0.147
11	rs12277560	86487323	1.16	0.421630287221885	3.17	0.370859203571921	1.9222768819059	1.8400599610403	0.1468	0.0567	0.0078	0.0051	0.0205	0.008	0.0067	0.0196	0.1528	0.0142	0.017	0.0087	0.0886	0.0207	0.0084	0.0064	0.0073	0.0803	0.094	0.009	0.0108	0.0094	0.0291	0.0101	0.0117	0.1469
11	rs4128368	86490370	1.16	0.421630287221885	3.17	0.370859203571921	1.9719007137935	1.91291225207907	0.1468	0.0567	0.0078	0.0051	0.0205	0.008	0.0068	0.0195	0.1527	0.0141	0.017	0.0086	0.0886	0.0207	0.0084	0.0064	0.0074	0.0803	0.094	0.009	0.0108	0.0095	0.0291	0.0101	0.0117	0.1469
11	rs117943267	86496463	1.16	0.421630287221885	3.17	0.370859203571921	1.94324063437935	1.76532667781999	0.1465	0.0567	0.0078	0.0051	0.0204	0.008	0.0069	0.0196	0.1527	0.0141	0.0169	0.0086	0.0886	0.0207	0.0084	0.0064	0.0075	0.0804	0.094	0.009	0.0109	0.0095	0.0292	0.0101	0.0117	0.1469
11	rs11606865	86500030	1.16	0.421630287221885	3.18	0.355766254763284	2.05793493457927	1.87146182674683	0.1462	0.0567	0.0078	0.0051	0.0204	0.008	0.0069	0.0196	0.1526	0.014	0.0169	0.0086	0.0886	0.0207	0.0085	0.0064	0.0076	0.0805	0.094	0.009	0.0109	0.0096	0.0292	0.0101	0.0116	0.1469
11	rs750789	86502292	1.16	0.421630287221885	3.18	0.355766254763284	2.15461655009819	2.07435264858503	0.1459	0.0567	0.0078	0.0052	0.0204	0.008	0.007	0.0197	0.1525	0.014	0.0169	0.0086	0.0886	0.0207	0.0085	0.0064	0.0077	0.0805	0.0939	0.0091	0.0109	0.0096	0.0292	0.0101	0.0116	0.1469
11	rs11605575	86508094	1.16	0.421630287221885	3.18	0.355766254763284	2.10835256763771	2.08696844932504	0.1458	0.0567	0.0079	0.0052	0.0203	0.008	0.007	0.0197	0.1525	0.014	0.0168	0.0086	0.0887	0.0206	0.0085	0.0065	0.0078	0.0806	0.0939	0.0091	0.0109	0.0097	0.0292	0.0101	0.0116	0.1469
11	rs58272779	86517164	1.16	0.421630287221885	3.18	0.355766254763284	2.11502231282318	2.08913217961611	0.1457	0.0567	0.0079	0.0052	0.0204	0.008	0.0071	0.0197	0.1524	0.0139	0.0168	0.0086	0.0887	0.0206	0.0085	0.0065	0.0078	0.0806	0.0938	0.0091	0.0109	0.0097	0.0292	0.0101	0.0116	0.1469
11	rs2511880	86527652	1.16	0.421630287221885	3.18	0.355766254763284	2.2581647186005	2.23803626516226	0.1454	0.0567	0.0078	0.0053	0.0204	0.0081	0.0071	0.0197	0.1523	0.0138	0.0168	0.0086	0.0886	0.0206	0.0086	0.0065	0.0079	0.0805	0.0937	0.0092	0.011	0.0098	0.0293	0.0102	0.0116	0.1467
11	rs17819187	86529603	1.16	0.421630287221885	3.18	0.355766254763284	2.31908303185715	2.31206139726591	0.1454	0.0567	0.0078	0.0053	0.0204	0.0081	0.0071	0.0197	0.1522	0.0138	0.0168	0.0086	0.0886	0.0206	0.0086	0.0065	0.0079	0.0805	0.0937	0.0092	0.011	0.0098	0.0293	0.0102	0.0116	0.1467
11	rs151181150	86530107	1.16	0.421630287221885	3.18	0.355766254763284	2.29233112323256	2.25259825443074	0.1454	0.0567	0.0078	0.0053	0.0204	0.0081	0.0071	0.0197	0.1522	0.0138	0.0168	0.0086	0.0886	0.0206	0.0086	0.0065	0.0079	0.0805	0.0937	0.0092	0.011	0.0098	0.0293	0.0102	0.0116	0.1467
11	rs61906673	86532404	1.16	0.421630287221885	3.19	0.341098255896361	2.28061495243474	2.28212293676823	0.1453	0.0567	0.0078	0.0053	0.0204	0.0081	0.0072	0.0197	0.1522	0.0138	0.0168	0.0086	0.0885	0.0206	0.0086	0.0065	0.0079	0.0805	0.0937	0.0092	0.011	0.0098	0.0293	0.0102	0.0116	0.1467
11	rs117996195	86534341	1.17	0.382518045708746	3.19	0.341098255896361	2.60845193140877	2.60787804851684	0.1448	0.0567	0.0078	0.0055	0.0205	0.0083	0.0075	0.0198	0.1519	0.0139	0.0167	0.0086	0.0884	0.0207	0.0086	0.0067	0.0082	0.0805	0.0935	0.0092	0.011	0.0099	0.0294	0.0103	0.0116	0.1466
11	rs77039324	86542769	1.17	0.382518045708746	3.18	0.355766254763284	2.89653994277643	2.86230693895989	0.1443	0.0567	0.0078	0.0056	0.0205	0.0084	0.0078	0.0199	0.1517	0.0139	0.0166	0.0086	0.0883	0.0207	0.0087	0.0067	0.0083	0.0805	0.0933	0.0093	0.0109	0.01	0.0294	0.0103	0.0116	0.1466
11	rs12797787	86555189	1.17	0.382518045708746	3.18	0.355766254763284	3.24636887764013	3.14102327613915	0.1441	0.0566	0.0078	0.0056	0.0206	0.0084	0.008	0.0199	0.1516	0.0139	0.0166	0.0087	0.0883	0.0208	0.0087	0.0068	0.0085	0.0806	0.0932	0.0093	0.0109	0.01	0.0294	0.0103	0.0114	0.1466
11	rs2555537	86555491	1.17	0.382518045708746	3.19	0.341098255896361	3.29392056349933	3.18154821350117	0.1441	0.0566	0.0078	0.0056	0.0206	0.0084	0.008	0.0199	0.1516	0.0139	0.0166	0.0087	0.0883	0.0208	0.0087	0.0068	0.0085	0.0806	0.0932	0.0093	0.0109	0.01	0.0294	0.0103	0.0114	0.1466
11	rs2511875	86572473	1.16	0.421630287221885	3.19	0.341098255896361	3.87828196319175	3.78302183159185	0.1425	0.0574	0.0086	0.0061	0.0215	0.0086	0.0085	0.0198	0.1491	0.0138	0.0164	0.0089	0.0866	0.0209	0.0094	0.0068	0.0089	0.0816	0.0924	0.0094	0.0109	0.0102	0.0296	0.0108	0.0113	0.1465
11	rs12361263	86576296	1.16	0.421630287221885	3.18	0.355766254763284	3.74029533263874	3.75026860393456	0.1426	0.0577	0.0089	0.0061	0.0216	0.0085	0.0085	0.0197	0.149	0.0136	0.0166	0.009	0.0858	0.0209	0.0094	0.0068	0.0089	0.0815	0.0926	0.0094	0.0109	0.0104	0.0296	0.011	0.0114	0.1461
11	rs4293146	86577351	1.16	0.421630287221885	3.14	0.418735639412168	3.70774805330116	3.72158329707872	0.1426	0.0577	0.0089	0.0061	0.0216	0.0085	0.0085	0.0197	0.149	0.0136	0.0166	0.009	0.0858	0.0209	0.0094	0.0068	0.0089	0.0815	0.0926	0.0094	0.0109	0.0104	0.0296	0.011	0.0114	0.1461
11	rs12786506	86578492	1.16	0.421630287221885	3.14	0.418735639412168	3.13818463452857	3.22914799827261	0.1425	0.0577	0.009	0.0061	0.0216	0.0082	0.0085	0.0198	0.1491	0.0136	0.0166	0.0091	0.0851	0.021	0.0095	0.0067	0.0088	0.0815	0.0929	0.0095	0.0109	0.0104	0.0295	0.0109	0.0115	0.1463
11	rs75216473	86580309	1.16	0.421630287221885	3.14	0.418735639412168	2.50190391805797	2.78112183394492	0.1423	0.0578	0.0091	0.0062	0.0217	0.0075	0.0083	0.0196	0.1493	0.0134	0.0165	0.0092	0.0839	0.0208	0.0096	0.0065	0.0087	0.0821	0.0935	0.0097	0.011	0.0103	0.0292	0.0109	0.0115	0.1473
11	rs117244685	86580592	1.16	0.421630287221885	3.13	0.435575753324506	2.45976713699289	2.72068638249299	0.1423	0.0578	0.0092	0.0062	0.0217	0.0074	0.0083	0.0196	0.1493	0.0134	0.0165	0.0092	0.0838	0.0208	0.0096	0.0065	0.0087	0.0821	0.0936	0.0097	0.0111	0.0103	0.0291	0.0109	0.0115	0.1475
11	rs7931943	86581026	1.16	0.421630287221885	3.13	0.435575753324506	2.50644030138748	2.76319938195807	0.1422	0.0578	0.0092	0.0062	0.0218	0.0073	0.0083	0.0195	0.1494	0.0133	0.0165	0.0093	0.0836	0.0207	0.0096	0.0065	0.0087	0.0822	0.0937	0.0097	0.0111	0.0103	0.0291	0.0109	0.0116	0.1477
11	rs76907703	86581460	1.16	0.421630287221885	3.13	0.435575753324506	2.54810228953216	2.74827402723798	0.1421	0.0578	0.0092	0.0063	0.0217	0.0072	0.0083	0.0195	0.1494	0.0133	0.0165	0.0093	0.0835	0.0208	0.0097	0.0065	0.0087	0.0823	0.0937	0.0098	0.0111	0.0103	0.0291	0.0109	0.0116	0.1478
11	rs75714561	86584676	1.16	0.421630287221885	3.13	0.435575753324506	2.53095682583672	2.68364250014693	0.142	0.0578	0.0092	0.0063	0.0217	0.0072	0.0083	0.0194	0.1494	0.0133	0.0165	0.0093	0.0835	0.0207	0.0097	0.0065	0.0087	0.0824	0.0937	0.0098	0.0111	0.0103	0.0292	0.0109	0.0116	0.1478
11	rs2508426	86584946	1.16	0.421630287221885	3.13	0.435575753324506	2.54354266141808	2.7178921087026	0.142	0.0578	0.0092	0.0063	0.0217	0.0072	0.0083	0.0194	0.1494	0.0133	0.0165	0.0093	0.0835	0.0207	0.0097	0.0065	0.0087	0.0824	0.0937	0.0098	0.0111	0.0103	0.0292	0.0109	0.0116	0.1478
11	rs947885	86585722	1.16	0.421630287221885	3.13	0.435575753324506	2.52640671607492	2.73242590181814	0.1417	0.0578	0.0092	0.0063	0.0217	0.0072	0.0083	0.0194	0.1494	0.0133	0.0165	0.0093	0.0834	0.0207	0.0098	0.0065	0.0087	0.0824	0.0938	0.0098	0.0111	0.0103	0.0292	0.0109	0.0116	0.1478
11	rs10898549	86603490	1.16	0.421630287221885	3.12	0.452863978564029	2.43878274144962	2.71714702437144	0.1413	0.0579	0.0093	0.0064	0.0218	0.0071	0.0084	0.0194	0.1492	0.0133	0.0164	0.0095	0.083	0.0207	0.0098	0.0065	0.0087	0.0827	0.0937	0.0099	0.0111	0.0103	0.0292	0.0109	0.0116	0.148
11	rs117471793	86605459	1.16	0.421630287221885	3.12	0.452863978564029	2.36560829312504	2.55862017336356	0.1412	0.0579	0.0093	0.0064	0.0218	0.0071	0.0084	0.0194	0.1492	0.0133	0.0164	0.0094	0.0829	0.0207	0.0099	0.0065	0.0087	0.0828	0.0938	0.0099	0.0111	0.0103	0.0292	0.0109	0.0117	0.148
11	rs17820361	86607800	1.16	0.421630287221885	3.12	0.452863978564029	2.33541519951233	2.50393862092302	0.1412	0.0579	0.0093	0.0064	0.0219	0.0071	0.0084	0.0194	0.1492	0.0133	0.0164	0.0094	0.0828	0.0207	0.0099	0.0065	0.0087	0.0828	0.0937	0.01	0.0111	0.0103	0.0292	0.0109	0.0117	0.148
11	rs72959695	86609096	1.16	0.421630287221885	3.1	0.488801954490689	2.3210642756099	2.54364269413023	0.1411	0.0579	0.0093	0.0064	0.0219	0.007	0.0084	0.0194	0.1492	0.0133	0.0164	0.0094	0.0827	0.0207	0.0099	0.0065	0.0087	0.0829	0.0937	0.01	0.0111	0.0103	0.0291	0.0109	0.0117	0.148
11	rs17149499	86612582	1.16	0.421630287221885	3.09	0.50746005104726	2.35014528479336	2.63143455107941	0.141	0.0579	0.0093	0.0065	0.0219	0.007	0.0084	0.0194	0.1492	0.0133	0.0163	0.0095	0.0825	0.0207	0.0099	0.0065	0.0087	0.083	0.0937	0.01	0.0111	0.0103	0.0291	0.0109	0.0118	0.148
11	rs75357973	86612756	1.16	0.421630287221885	3.08	0.526582953384854	2.26301902645686	2.5578803004604	0.141	0.0579	0.0093	0.0065	0.022	0.007	0.0084	0.0194	0.1492	0.0133	0.0163	0.0095	0.0824	0.0207	0.0099	0.0065	0.0087	0.083	0.0937	0.01	0.0111	0.0103	0.0291	0.0109	0.0118	0.148
11	rs12802454	86617648	1.17	0.382518045708746	3.06	0.566238797870229	2.68385389690233	2.79046160419056	0.14	0.0577	0.0096	0.0068	0.0224	0.0068	0.0085	0.0193	0.1482	0.0133	0.0165	0.0098	0.0807	0.0209	0.0103	0.0064	0.0087	0.0844	0.0936	0.0103	0.0112	0.0103	0.0297	0.011	0.0118	0.1476
11	rs72961422	86617736	1.17	0.382518045708746	3.06	0.566238797870229	2.60108078463358	2.69331668705691	0.14	0.0577	0.0096	0.0068	0.0224	0.0068	0.0085	0.0193	0.1482	0.0133	0.0165	0.0098	0.0807	0.0209	0.0103	0.0064	0.0087	0.0844	0.0936	0.0103	0.0112	0.0103	0.0297	0.011	0.0118	0.1476
11	rs7104996	86618821	1.17	0.382518045708746	3.06	0.566238797870229	2.79304507119568	2.47296636563138	0.1385	0.0576	0.0097	0.0067	0.0228	0.0064	0.0084	0.02	0.1486	0.013	0.0165	0.01	0.0805	0.0209	0.0109	0.0061	0.0086	0.0858	0.0924	0.0102	0.0115	0.0107	0.03	0.011	0.0119	0.1474
11	rs7108680	86621300	1.17	0.382518045708746	3.06	0.566238797870229	2.13042296749312	1.84679523489709	0.137	0.0566	0.0099	0.0065	0.0229	0.0059	0.0081	0.0213	0.1493	0.0128	0.0164	0.0098	0.0834	0.0208	0.0103	0.006	0.0081	0.0875	0.0913	0.0099	0.0121	0.011	0.0303	0.01	0.0118	0.1467
11	rs2212766	86623913	1.17	0.382518045708746	3	0.696751202985924	2.26671979474441	1.79989929611566	0.1367	0.0566	0.0099	0.0065	0.023	0.0059	0.0081	0.0216	0.1496	0.0127	0.0164	0.0098	0.0835	0.0208	0.0103	0.006	0.0081	0.0876	0.0914	0.0099	0.0122	0.011	0.0303	0.0099	0.0117	0.1465
11	rs10898553	86625896	1.17	0.382518045708746	3.01	0.673776155564303	2.10394755772425	1.76250873654403	0.1365	0.0564	0.0099	0.0065	0.023	0.0058	0.008	0.0218	0.1498	0.0127	0.0163	0.0098	0.0838	0.0208	0.0103	0.006	0.0081	0.0877	0.0914	0.0099	0.0121	0.011	0.0303	0.0099	0.0117	0.1464
11	rs2212761	86627378	1.17	0.382518045708746	3.01	0.673776155564303	1.32078218433386	1.8743041142878	0.1356	0.0559	0.0097	0.006	0.0227	0.0059	0.0074	0.0231	0.1483	0.0122	0.0162	0.0101	0.0859	0.0208	0.0099	0.0063	0.0074	0.0885	0.0918	0.0104	0.0127	0.0109	0.0305	0.0095	0.0115	0.1466
11	rs77159144	86628005	1.17	0.382518045708746	3	0.696751202985924	1.04414496824356	1.92877862963741	0.1344	0.0558	0.009	0.0058	0.0226	0.006	0.0072	0.0235	0.1487	0.0121	0.0161	0.0102	0.087	0.0208	0.0099	0.0069	0.0072	0.0886	0.0919	0.0104	0.0125	0.0109	0.0304	0.0094	0.0115	0.1472
11	rs76420145	86629194	1.17	0.382518045708746	3.01	0.673776155564303	0.879491749375316	1.59034802492322	0.1341	0.0545	0.0088	0.0055	0.0224	0.0058	0.0067	0.0235	0.1502	0.0117	0.0159	0.0097	0.0877	0.0205	0.0096	0.0071	0.0069	0.0886	0.0928	0.0102	0.0123	0.0105	0.0306	0.0091	0.0116	0.1493
11	rs61903810	86637689	1.17	0.382518045708746	3.01	0.673776155564303	0.882341647069401	1.55589810923715	0.1341	0.0543	0.0088	0.0055	0.0224	0.0057	0.0067	0.0235	0.1505	0.0116	0.0159	0.0097	0.0877	0.0204	0.0096	0.0071	0.0069	0.0887	0.093	0.0102	0.0123	0.0104	0.0306	0.0091	0.0116	0.1494
11	rs78798626	86638518	1.17	0.382518045708746	3.01	0.673776155564303	0.886174765178241	1.56644569180425	0.1341	0.0543	0.0088	0.0055	0.0224	0.0057	0.0067	0.0235	0.1506	0.0116	0.0159	0.0097	0.0877	0.0204	0.0096	0.0071	0.0069	0.0885	0.093	0.0102	0.0123	0.0104	0.0306	0.009	0.0116	0.1494
11	rs11234881	86641010	1.17	0.382518045708746	3.01	0.673776155564303	0.885685041155097	1.56264036848726	0.1342	0.0543	0.0088	0.0055	0.0224	0.0057	0.0067	0.0235	0.1506	0.0116	0.0159	0.0097	0.0878	0.0204	0.0095	0.0071	0.0069	0.0886	0.093	0.0102	0.0123	0.0104	0.0306	0.009	0.0116	0.1494
11	rs10792886	86642522	1.17	0.382518045708746	3.01	0.673776155564303	0.933882201857758	1.59676609215366	0.1342	0.0542	0.0088	0.0055	0.0223	0.0057	0.0067	0.0235	0.1508	0.0115	0.0159	0.0097	0.0878	0.0204	0.0095	0.0071	0.0069	0.0886	0.0931	0.0102	0.0123	0.0104	0.0306	0.009	0.0116	0.1495
11	rs1350171	86644389	1.17	0.382518045708746	3.01	0.673776155564303	0.941655588135679	1.60266727400867	0.1341	0.0541	0.0088	0.0055	0.0223	0.0057	0.0067	0.0234	0.1509	0.0114	0.0159	0.0096	0.0877	0.0204	0.0096	0.0071	0.0069	0.0887	0.0931	0.0102	0.0121	0.0104	0.0307	0.009	0.0117	0.1496
11	rs10792892	86648209	1.17	0.382518045708746	3.01	0.673776155564303	0.837691316385917	1.38616988016011	0.1341	0.0538	0.0088	0.0054	0.0223	0.0057	0.0066	0.0232	0.1519	0.0113	0.016	0.0095	0.0883	0.0204	0.0095	0.0071	0.0068	0.0886	0.0933	0.0102	0.0119	0.0103	0.0306	0.0088	0.0117	0.1498
11	rs72963441	86657419	1.18	0.345943801679723	3.01	0.673776155564303	0.751850142952067	1.00875134898827	0.1345	0.0535	0.0085	0.0052	0.0221	0.0056	0.0063	0.0232	0.1529	0.0111	0.0162	0.0088	0.0888	0.0207	0.0092	0.0069	0.0065	0.0888	0.0941	0.0098	0.0115	0.0099	0.0303	0.0083	0.0114	0.1514
11	rs11234890	86659524	1.18	0.345943801679723	3.02	0.651294786134349	0.754895306850609	0.994025595307414	0.1346	0.0535	0.0084	0.0052	0.0221	0.0055	0.0063	0.0232	0.153	0.0111	0.0162	0.0088	0.0888	0.0207	0.0092	0.0069	0.0065	0.0888	0.0941	0.0098	0.0115	0.0099	0.0303	0.0083	0.0114	0.1515
11	rs61749246	86662182	1.18	0.345943801679723	3.01	0.673776155564303	0.756496176236962	0.991149369360988	0.1346	0.0535	0.0084	0.0052	0.0221	0.0055	0.0063	0.0232	0.153	0.0111	0.0162	0.0088	0.0888	0.0207	0.0091	0.0069	0.0065	0.0888	0.0941	0.0098	0.0115	0.0099	0.0303	0.0083	0.0114	0.1515
11	rs61735303	86663296	1.18	0.345943801679723	3.02	0.651294786134349	0.756343648506319	0.98955216369835	0.1346	0.0535	0.0084	0.0052	0.0221	0.0055	0.0063	0.0232	0.153	0.0111	0.0162	0.0088	0.0888	0.0207	0.0091	0.0069	0.0065	0.0888	0.0941	0.0098	0.0115	0.0099	0.0303	0.0083	0.0114	0.1515
11	rs117822848	86665664	1.18	0.345943801679723	3.02	0.651294786134349	0.755276331511458	1.00650778583032	0.1346	0.0535	0.0084	0.0052	0.0221	0.0056	0.0063	0.0232	0.153	0.0111	0.0162	0.0087	0.0889	0.0207	0.0091	0.0069	0.0065	0.0888	0.0942	0.0098	0.0115	0.0099	0.0303	0.0083	0.0114	0.1515
11	rs76207750	86668289	1.18	0.345943801679723	3.02	0.651294786134349	0.757106421805632	1.0052261811878	0.1346	0.0535	0.0084	0.0052	0.0221	0.0056	0.0063	0.0232	0.153	0.0111	0.0162	0.0087	0.0889	0.0207	0.0091	0.0069	0.0065	0.0888	0.0942	0.0098	0.0115	0.0099	0.0303	0.0083	0.0114	0.1515
11	rs72963453	86669075	1.18	0.345943801679723	3.02	0.651294786134349	0.754133510218667	1.00426518395086	0.1346	0.0535	0.0084	0.0052	0.0221	0.0056	0.0063	0.0232	0.1531	0.0111	0.0162	0.0087	0.0889	0.0207	0.0091	0.0069	0.0065	0.0888	0.0942	0.0098	0.0115	0.0099	0.0303	0.0083	0.0114	0.1515
11	Affx-6220801	86685696	1.18	0.345943801679723	3.02	0.651294786134349	0.743201068957015	0.990829888317765	0.1346	0.0535	0.0083	0.0052	0.0221	0.0056	0.0063	0.0232	0.1532	0.0111	0.0163	0.0086	0.0889	0.0208	0.009	0.0069	0.0065	0.0888	0.0942	0.0098	0.0115	0.0098	0.0303	0.0082	0.0113	0.1517
11	rs17758720	86690211	1.18	0.345943801679723	3.02	0.651294786134349	0.753600453097383	0.978704453249568	0.1347	0.0535	0.0082	0.0052	0.0221	0.0056	0.0063	0.0232	0.1533	0.011	0.0163	0.0085	0.089	0.0208	0.0091	0.0069	0.0065	0.0888	0.0942	0.0098	0.0115	0.0098	0.0303	0.0082	0.0113	0.1518
11	rs12282254	86690691	1.18	0.345943801679723	3.02	0.651294786134349	0.757716882760673	0.980457653089081	0.1347	0.0535	0.0082	0.0052	0.0221	0.0056	0.0063	0.0232	0.1533	0.011	0.0163	0.0085	0.089	0.0208	0.0091	0.0069	0.0065	0.0888	0.0942	0.0098	0.0115	0.0098	0.0303	0.0082	0.0113	0.1518
11	rs78447244	86690905	1.18	0.345943801679723	3.03	0.629303794260587	0.759396760457333	0.982849363319731	0.1347	0.0535	0.0082	0.0052	0.0221	0.0056	0.0063	0.0232	0.1533	0.011	0.0163	0.0086	0.089	0.0208	0.0091	0.0069	0.0065	0.0888	0.0942	0.0098	0.0115	0.0098	0.0303	0.0082	0.0114	0.1518
11	rs12575890	86690915	1.18	0.345943801679723	3.03	0.629303794260587	0.759549557312381	0.983008850941479	0.1347	0.0535	0.0082	0.0052	0.0221	0.0056	0.0063	0.0232	0.1533	0.011	0.0163	0.0086	0.089	0.0208	0.0091	0.0069	0.0065	0.0888	0.0942	0.0098	0.0115	0.0098	0.0303	0.0082	0.0114	0.1518
11	rs11234900	86700800	1.18	0.345943801679723	3.03	0.629303794260587	0.738062925540762	0.923246378675079	0.1345	0.0536	0.008	0.0052	0.0221	0.0056	0.0062	0.0231	0.1536	0.0109	0.0165	0.0085	0.0891	0.0208	0.0091	0.0069	0.0065	0.0888	0.0942	0.0098	0.0114	0.0097	0.0302	0.0081	0.0113	0.1522
11	rs78325122	86701240	1.18	0.345943801679723	3.03	0.629303794260587	0.738440195739058	0.919782005720611	0.1345	0.0536	0.008	0.0052	0.0221	0.0055	0.0062	0.0231	0.1536	0.0109	0.0165	0.0085	0.0891	0.0208	0.0091	0.0069	0.0065	0.0888	0.0942	0.0098	0.0114	0.0097	0.0302	0.0081	0.0113	0.1522
11	rs10898566	86704510	1.18	0.345943801679723	3.03	0.629303794260587	0.737987481689922	0.911603881385056	0.1344	0.0536	0.008	0.0052	0.0221	0.0055	0.0062	0.0231	0.1537	0.0109	0.0165	0.0085	0.0891	0.0207	0.0091	0.0068	0.0065	0.0889	0.0942	0.0098	0.0114	0.0097	0.0302	0.0081	0.0113	0.1524
11	rs7122009	86710510	1.18	0.345943801679723	3.03	0.629303794260587	0.780609407830763	0.885127331605742	0.1344	0.0536	0.008	0.0051	0.022	0.0054	0.0062	0.0232	0.1537	0.0108	0.0166	0.0085	0.0892	0.0208	0.0092	0.0067	0.0065	0.0889	0.0942	0.0097	0.0114	0.0097	0.0302	0.0082	0.0113	0.1526
11	rs117719164	86714320	1.18	0.345943801679723	3.03	0.629303794260587	0.763144152002894	0.874986446832021	0.1344	0.0536	0.008	0.0051	0.022	0.0054	0.0062	0.0232	0.1537	0.0108	0.0166	0.0085	0.0892	0.0207	0.0092	0.0067	0.0065	0.0889	0.0943	0.0097	0.0114	0.0097	0.0302	0.0082	0.0113	0.1526
11	rs921873	86724005	1.18	0.345943801679723	3.01	0.673776155564303	1.04939096316835	0.53770123298404	0.131	0.0549	0.0079	0.0044	0.0222	0.0046	0.0049	0.0244	0.1533	0.0095	0.0175	0.007	0.0938	0.0203	0.0083	0.0062	0.0053	0.0867	0.0992	0.0089	0.0113	0.0087	0.0294	0.0074	0.0113	0.1576
11	rs2034848	86727285	1.18	0.345943801679723	3.01	0.673776155564303	1.02821038488561	0.442992649643757	0.131	0.055	0.0079	0.0043	0.0222	0.0045	0.0048	0.0244	0.1535	0.0095	0.0175	0.007	0.0938	0.0203	0.0083	0.0061	0.0053	0.0869	0.0993	0.0088	0.0112	0.0087	0.0294	0.0073	0.0112	0.1579
11	rs17149659	86727597	1.18	0.345943801679723	3.01	0.673776155564303	1.02768962027603	0.443789574994847	0.131	0.055	0.0079	0.0043	0.0222	0.0045	0.0048	0.0244	0.1535	0.0095	0.0175	0.007	0.0938	0.0203	0.0083	0.0061	0.0053	0.0869	0.0993	0.0088	0.0112	0.0087	0.0294	0.0073	0.0112	0.1579
11	rs112268789	86731386	1.18	0.345943801679723	3.01	0.673776155564303	1.01142664516838	0.451646180523483	0.1307	0.0549	0.0078	0.0043	0.0222	0.0046	0.0048	0.0244	0.1537	0.0096	0.0175	0.0069	0.094	0.0203	0.0082	0.0061	0.0053	0.0869	0.0995	0.0088	0.0112	0.0086	0.0293	0.0072	0.0113	0.158
11	rs11234920	86741740	1.18	0.345943801679723	3.01	0.673776155564303	0.998869823945884	0.411564189709942	0.1305	0.0549	0.0078	0.0043	0.0222	0.0046	0.0048	0.0244	0.1539	0.0096	0.0175	0.0069	0.0942	0.0204	0.0081	0.0061	0.0052	0.0869	0.0997	0.0088	0.0111	0.0085	0.0293	0.0071	0.0113	0.158
11	rs3133361	86749775	1.18	0.345943801679723	3	0.696751202985924	1.02664841201686	0.381541645720922	0.1304	0.0548	0.0077	0.0042	0.0222	0.0046	0.0047	0.0243	0.1542	0.0096	0.0175	0.0069	0.0943	0.0204	0.008	0.0061	0.0052	0.0868	0.0997	0.0087	0.0111	0.0085	0.0293	0.007	0.0113	0.1584
11	rs10898593	86789285	1.18	0.345943801679723	2.99	0.72022314582581	1.09084930813702	0.386267000916768	0.1301	0.0551	0.0074	0.0042	0.0221	0.0046	0.0046	0.0242	0.155	0.0093	0.0176	0.0067	0.0956	0.0202	0.0077	0.006	0.0051	0.0868	0.1003	0.0085	0.011	0.0082	0.0291	0.0065	0.0115	0.1588
11	rs78691700	86795186	1.18	0.345943801679723	2.99	0.72022314582581	1.09850476640077	0.385627493114963	0.13	0.0552	0.0074	0.0042	0.0221	0.0046	0.0046	0.0242	0.155	0.0092	0.0176	0.0067	0.0956	0.0202	0.0077	0.006	0.0051	0.0868	0.1003	0.0085	0.011	0.0082	0.0291	0.0065	0.0115	0.1588
11	rs2445581	86795718	1.18	0.345943801679723	2.98	0.744195120258389	1.10153722563713	0.383327710641924	0.1299	0.0552	0.0074	0.0042	0.0221	0.0046	0.0046	0.0242	0.155	0.0092	0.0176	0.0067	0.0956	0.0202	0.0077	0.006	0.0051	0.0868	0.1003	0.0085	0.011	0.0082	0.0291	0.0065	0.0115	0.1588
11	rs117548890	86800797	1.17	0.382518045708746	2.98	0.744195120258389	1.11567282736674	0.39036681258758	0.1299	0.0551	0.0074	0.0042	0.0221	0.0046	0.0046	0.0243	0.155	0.0092	0.0176	0.0067	0.096	0.0202	0.0077	0.006	0.0051	0.0866	0.1004	0.0085	0.0109	0.0082	0.0291	0.0065	0.0115	0.1588
11	rs2445555	86823051	1.17	0.382518045708746	2.98	0.744195120258389	1.14189395992255	0.324448496873198	0.1299	0.0551	0.0073	0.004	0.0222	0.0047	0.0044	0.0243	0.1551	0.0094	0.0177	0.0066	0.0971	0.0202	0.0077	0.006	0.0048	0.0861	0.1005	0.0085	0.0107	0.0082	0.0292	0.0065	0.0116	0.1588
11	rs61904190	86823491	1.17	0.382518045708746	2.98	0.744195120258389	1.13999366076073	0.326031815698004	0.1299	0.0551	0.0073	0.004	0.0222	0.0047	0.0044	0.0243	0.1551	0.0094	0.0177	0.0066	0.0971	0.0202	0.0077	0.006	0.0048	0.0861	0.1005	0.0085	0.0107	0.0082	0.0292	0.0065	0.0116	0.1588
11	rs2512344	86835374	1.17	0.382518045708746	2.98	0.744195120258389	1.11567282736674	0.290438796772111	0.1297	0.0553	0.0073	0.004	0.0222	0.0048	0.0043	0.0243	0.1555	0.0093	0.0176	0.0066	0.0975	0.0202	0.0077	0.0059	0.0048	0.0865	0.1004	0.0085	0.0107	0.0083	0.0291	0.0065	0.0118	0.158
11	rs7115725	86841620	1.17	0.382518045708746	2.97	0.768670182966371	1.09770261404891	0.282932830997095	0.1298	0.0553	0.0074	0.004	0.0222	0.0048	0.0043	0.0243	0.1555	0.0093	0.0176	0.0066	0.0974	0.0201	0.0078	0.0059	0.0048	0.0865	0.1003	0.0085	0.0107	0.0083	0.0291	0.0066	0.0119	0.1579
11	rs11824454	86842503	1.17	0.382518045708746	2.97	0.768670182966371	1.10323328457845	0.28820422044287	0.1298	0.0553	0.0074	0.004	0.0222	0.0048	0.0043	0.0243	0.1555	0.0093	0.0176	0.0066	0.0975	0.0201	0.0078	0.0059	0.0047	0.0865	0.1003	0.0085	0.0107	0.0083	0.0291	0.0066	0.0118	0.1579
11	rs538494	86849091	1.17	0.382518045708746	2.97	0.768670182966371	1.08649703558009	0.287382279670815	0.1298	0.0553	0.0074	0.004	0.0222	0.0047	0.0043	0.0243	0.1555	0.0093	0.0176	0.0066	0.0975	0.02	0.0078	0.0058	0.0047	0.0865	0.1003	0.0085	0.0107	0.0083	0.0291	0.0065	0.0119	0.1579
11	rs76417040	86851593	1.17	0.382518045708746	2.97	0.768670182966371	1.06079360617644	0.28820422044287	0.1298	0.0553	0.0074	0.0041	0.0222	0.0047	0.0043	0.0243	0.1555	0.0093	0.0176	0.0065	0.0975	0.02	0.0078	0.0058	0.0047	0.0865	0.1003	0.0085	0.0107	0.0082	0.0291	0.0065	0.0119	0.1579
11	rs611523	86854857	1.17	0.382518045708746	2.97	0.768670182966371	1.0572798170208	0.271556793075828	0.1294	0.0554	0.0074	0.0041	0.0222	0.0047	0.0043	0.0243	0.1557	0.0093	0.0177	0.0065	0.0975	0.0201	0.0079	0.0057	0.0047	0.0863	0.1005	0.0085	0.0107	0.0083	0.0291	0.0065	0.0119	0.158
11	rs672224	86857850	1.17	0.382518045708746	2.96	0.793651312900757	1.05605109930351	0.272133711812303	0.1294	0.0554	0.0073	0.0041	0.0222	0.0047	0.0043	0.0243	0.1557	0.0093	0.0177	0.0065	0.0975	0.0201	0.0078	0.0057	0.0047	0.0864	0.1004	0.0085	0.0107	0.0083	0.029	0.0065	0.0119	0.158
11	rs78236209	86860849	1.17	0.382518045708746	2.96	0.793651312900757	1.05420910145135	0.271902898866162	0.1294	0.0554	0.0073	0.0041	0.0222	0.0047	0.0043	0.0243	0.1558	0.0093	0.0177	0.0065	0.0975	0.0201	0.0078	0.0057	0.0047	0.0864	0.1004	0.0085	0.0107	0.0083	0.029	0.0065	0.0119	0.158
11	rs11234994	86864382	1.17	0.382518045708746	2.96	0.793651312900757	1.053946064623	0.271902898866162	0.1294	0.0554	0.0073	0.0041	0.0222	0.0047	0.0043	0.0243	0.1558	0.0093	0.0177	0.0065	0.0975	0.0201	0.0079	0.0057	0.0047	0.0864	0.1004	0.0085	0.0107	0.0083	0.029	0.0065	0.0119	0.158
11	rs542678	86866652	1.17	0.382518045708746	2.96	0.793651312900757	1.06105732937272	0.269483027978752	0.1294	0.0554	0.0073	0.0041	0.0222	0.0048	0.0043	0.0243	0.1557	0.0093	0.0177	0.0065	0.0974	0.0201	0.0079	0.0057	0.0047	0.0865	0.1004	0.0085	0.0107	0.0083	0.029	0.0065	0.0119	0.158
11	rs552521	86882599	1.17	0.382518045708746	2.97	0.768670182966371	1.02656166398363	0.269483027978752	0.1295	0.0554	0.0073	0.0041	0.0221	0.0048	0.0043	0.0243	0.1558	0.0093	0.0178	0.0066	0.0976	0.0201	0.0079	0.0057	0.0047	0.0865	0.1002	0.0086	0.0108	0.0083	0.029	0.0065	0.0119	0.1577
11	rs77556069	86885927	1.17	0.382518045708746	2.95	0.819141413036571	1.00067200025871	0.253185634953753	0.1294	0.0553	0.0074	0.0041	0.0222	0.0048	0.0043	0.0243	0.1558	0.0094	0.0178	0.0066	0.0975	0.0201	0.0081	0.0057	0.0047	0.0864	0.1002	0.0086	0.0108	0.0084	0.029	0.0066	0.012	0.1575
11	rs76973696	86891895	1.17	0.382518045708746	2.94	0.845143312120842	0.911549096428794	0.240758311008166	0.1288	0.0552	0.0074	0.0041	0.0222	0.0049	0.0043	0.0242	0.1558	0.0094	0.0179	0.0067	0.0976	0.02	0.0082	0.0056	0.0047	0.0861	0.1002	0.0086	0.0108	0.0085	0.029	0.0066	0.0123	0.1575
11	rs622473	86898316	1.17	0.382518045708746	2.95	0.819141413036571	0.898290651006864	0.228532937720587	0.1287	0.0551	0.0074	0.0041	0.0222	0.0049	0.0043	0.0242	0.1558	0.0094	0.0179	0.0067	0.0976	0.02	0.0082	0.0056	0.0046	0.086	0.1002	0.0086	0.0108	0.0085	0.029	0.0066	0.0124	0.1575
11	rs11235006	86902785	1.17	0.382518045708746	2.96	0.793651312900757	0.888952020760424	0.224286708853328	0.1287	0.0551	0.0074	0.0041	0.0222	0.0049	0.0043	0.0242	0.1558	0.0094	0.0179	0.0067	0.0976	0.02	0.0082	0.0056	0.0046	0.086	0.1002	0.0086	0.0108	0.0085	0.029	0.0066	0.0124	0.1575
11	rs631930	86932035	1.17	0.382518045708746	2.96	0.793651312900757	0.87770237661033	0.214266761911741	0.1285	0.055	0.0074	0.0041	0.0223	0.0049	0.0043	0.0242	0.156	0.0094	0.018	0.0067	0.0976	0.02	0.0082	0.0055	0.0046	0.086	0.1003	0.0086	0.0107	0.0086	0.029	0.0065	0.0125	0.1577
11	rs662957	86937311	1.17	0.382518045708746	3.02	0.651294786134349	0.883808822381683	0.210216168616924	0.1285	0.055	0.0074	0.0041	0.0223	0.0049	0.0043	0.0242	0.156	0.0094	0.018	0.0067	0.0976	0.02	0.0082	0.0055	0.0046	0.086	0.1003	0.0086	0.0107	0.0086	0.029	0.0065	0.0125	0.1577
11	rs117376113	86942895	1.17	0.382518045708746	3.02	0.651294786134349	0.865462367293789	0.207142208090513	0.1285	0.0552	0.0074	0.0041	0.0223	0.0049	0.0043	0.0242	0.1559	0.0094	0.018	0.0067	0.0975	0.02	0.0082	0.0055	0.0046	0.0859	0.1004	0.0086	0.0107	0.0086	0.0289	0.0065	0.0125	0.1577
11	rs510042	86947175	1.17	0.382518045708746	3.02	0.651294786134349	0.879166294472216	0.207036478098003	0.1285	0.0552	0.0074	0.0041	0.0223	0.0049	0.0043	0.0242	0.156	0.0095	0.0181	0.0067	0.0974	0.0201	0.0082	0.0054	0.0046	0.0859	0.1005	0.0085	0.0107	0.0086	0.0289	0.0065	0.0124	0.1577
11	rs78273286	86947520	1.17	0.382518045708746	3.02	0.651294786134349	0.872262407860661	0.189635846206003	0.1283	0.0552	0.0074	0.0041	0.0223	0.005	0.0043	0.0242	0.156	0.0095	0.0181	0.0067	0.0973	0.0201	0.0083	0.0053	0.0046	0.0858	0.1007	0.0085	0.0107	0.0087	0.029	0.0066	0.0124	0.1576
11	rs645710	86951302	1.16	0.421630287221885	3.03	0.629303794260587	0.88356422180955	0.142284369371962	0.1278	0.0552	0.0073	0.0041	0.0225	0.0051	0.0044	0.0241	0.1562	0.0096	0.0185	0.0066	0.0966	0.0203	0.0084	0.005	0.0045	0.0854	0.1012	0.0085	0.0105	0.009	0.0291	0.0067	0.0126	0.1575
11	rs78502761	86960108	1.16	0.421630287221885	3.03	0.629303794260587	0.767897294495523	0.14666892629045	0.1276	0.0551	0.0072	0.0043	0.0225	0.0052	0.0044	0.0241	0.1559	0.0096	0.0186	0.0066	0.0957	0.0204	0.0085	0.0049	0.0045	0.0852	0.1013	0.0085	0.0105	0.009	0.0291	0.0067	0.0138	0.1574
11	rs528069	86962871	1.16	0.421630287221885	3.04	0.607799794750251	0.766055840056115	0.144144243876667	0.1277	0.0551	0.0072	0.0043	0.0225	0.0051	0.0044	0.0241	0.1559	0.0096	0.0186	0.0066	0.0957	0.0204	0.0085	0.0049	0.0045	0.0852	0.1012	0.0085	0.0105	0.009	0.0291	0.0067	0.0139	0.1574
11	rs10792929	86966333	1.16	0.421630287221885	3.05	0.586779315918157	0.765365792171794	0.143864704229417	0.1277	0.0551	0.0072	0.0043	0.0225	0.0051	0.0044	0.0241	0.1559	0.0096	0.0186	0.0066	0.0957	0.0204	0.0085	0.0049	0.0045	0.0852	0.1012	0.0085	0.0105	0.009	0.0291	0.0067	0.0139	0.1574
11	rs117641739	86968612	1.16	0.421630287221885	3.05	0.586779315918157	0.639428148896701	0.173060705414726	0.127	0.055	0.0072	0.0045	0.0222	0.0053	0.0047	0.024	0.1553	0.0102	0.0188	0.0066	0.096	0.0206	0.0087	0.0047	0.0047	0.0849	0.1014	0.0085	0.0108	0.0089	0.0291	0.0068	0.0142	0.1568
11	rs7951097	86971627	1.16	0.421630287221885	3.06	0.566238797870229	0.647232249387403	0.16722706395609	0.1269	0.055	0.0072	0.0045	0.0222	0.0052	0.0047	0.0239	0.1553	0.0102	0.0188	0.0066	0.096	0.0206	0.0088	0.0047	0.0047	0.0849	0.1015	0.0085	0.0108	0.0089	0.029	0.0068	0.0142	0.1568
11	rs17821231	86977437	1.16	0.421630287221885	3.06	0.566238797870229	0.786960677494102	0.178460648163086	0.1269	0.0551	0.0072	0.0045	0.0222	0.0054	0.0046	0.0239	0.1553	0.0102	0.0188	0.0066	0.096	0.0206	0.0088	0.0047	0.0046	0.0849	0.1014	0.0085	0.0109	0.0089	0.029	0.0068	0.0142	0.1567
11	rs17821243	86977649	1.16	0.421630287221885	3.07	0.546174590811499	0.786960677494102	0.178460648163086	0.1269	0.0551	0.0072	0.0045	0.0222	0.0054	0.0046	0.0239	0.1553	0.0102	0.0188	0.0066	0.096	0.0206	0.0088	0.0047	0.0046	0.0849	0.1014	0.0085	0.0109	0.0089	0.029	0.0068	0.0142	0.1567
11	rs78897740	86984776	1.16	0.421630287221885	3.07	0.546174590811499	0.782156437374659	0.196451224054656	0.1269	0.055	0.0072	0.0045	0.0221	0.0054	0.0047	0.0238	0.1558	0.0103	0.0188	0.0067	0.0961	0.0207	0.0087	0.0047	0.0046	0.0847	0.1017	0.0085	0.0109	0.0083	0.029	0.0068	0.0143	0.1568
11	rs214742	86985581	1.16	0.421630287221885	3.1	0.488801954490689	0.792322324834281	0.192414099329676	0.1269	0.055	0.0072	0.0045	0.0221	0.0054	0.0047	0.0238	0.1558	0.0103	0.0188	0.0067	0.0962	0.0207	0.0087	0.0047	0.0046	0.0846	0.1017	0.0085	0.0109	0.0082	0.0289	0.0068	0.0143	0.1568
11	rs2054916	86990544	1.16	0.421630287221885	3.11	0.470604638115432	0.788047271963266	0.197907337250839	0.1269	0.055	0.0072	0.0045	0.0221	0.0054	0.0047	0.0238	0.1558	0.0103	0.0188	0.0067	0.0962	0.0207	0.0087	0.0047	0.0046	0.0846	0.1017	0.0085	0.0109	0.0082	0.0289	0.0068	0.0143	0.1568
11	rs301582	86990628	1.16	0.421630287221885	3.17	0.370859203571921	0.788047271963266	0.197907337250839	0.1269	0.055	0.0072	0.0045	0.0221	0.0054	0.0047	0.0238	0.1558	0.0103	0.0188	0.0067	0.0962	0.0207	0.0087	0.0047	0.0046	0.0846	0.1017	0.0085	0.0109	0.0082	0.0289	0.0068	0.0143	0.1568
11	rs6592355	87008028	1.16	0.421630287221885	3.18	0.355766254763284	0.8957471398713	0.161075760449301	0.1269	0.0552	0.0073	0.0044	0.0221	0.0053	0.0045	0.0234	0.1546	0.0103	0.019	0.0066	0.0964	0.0208	0.0089	0.0046	0.0044	0.0846	0.1022	0.0086	0.0109	0.0083	0.0291	0.0066	0.0146	0.1574
11	rs36016833	87012002	1.15	0.46334549806667	3.18	0.355766254763284	0.883482694626917	0.156060166133246	0.1271	0.0551	0.0073	0.0044	0.0221	0.0053	0.0045	0.0232	0.155	0.0102	0.0191	0.0068	0.0961	0.0206	0.009	0.0046	0.0044	0.0844	0.1021	0.0085	0.011	0.0083	0.0295	0.0067	0.0146	0.1568
11	rs2276102	87013438	1.15	0.46334549806667	3.19	0.341098255896361	0.930547046790547	0.164678601757844	0.1271	0.0551	0.0073	0.0044	0.0221	0.0053	0.0045	0.0231	0.1549	0.0102	0.0191	0.0068	0.096	0.0206	0.009	0.0048	0.0044	0.0844	0.1021	0.0085	0.0111	0.0084	0.0296	0.0068	0.0146	0.1567
11	rs3758656	87020470	1.15	0.46334549806667	3.2	0.326850259155197	0.931297024033009	0.172563627757535	0.1269	0.0552	0.0073	0.0044	0.0222	0.0053	0.0045	0.023	0.1549	0.0102	0.0192	0.0068	0.096	0.0205	0.009	0.0049	0.0044	0.0843	0.102	0.0085	0.0111	0.0084	0.0297	0.0067	0.0145	0.1568
11	rs117800617	87029150	1.15	0.46334549806667	3.2	0.326850259155197	0.917256155080989	0.174654689430168	0.1268	0.0554	0.0073	0.0043	0.0222	0.0054	0.0046	0.023	0.1548	0.0102	0.0193	0.0068	0.0959	0.0205	0.009	0.005	0.0044	0.0845	0.102	0.0085	0.0111	0.0084	0.0297	0.0067	0.0144	0.1567
11	rs11235097	87032287	1.15	0.46334549806667	3.2	0.326850259155197	0.938392524162428	0.185036094880622	0.1267	0.0555	0.0073	0.0042	0.0222	0.0055	0.0046	0.023	0.1547	0.0102	0.0194	0.0068	0.0959	0.0204	0.0089	0.005	0.0044	0.0846	0.102	0.0085	0.0111	0.0084	0.0297	0.0067	0.0144	0.1566
11	rs117719285	87043255	1.16	0.421630287221885	3.2	0.326850259155197	0.923144152468693	0.1763538447233	0.1264	0.0557	0.0073	0.0042	0.0223	0.0054	0.0047	0.0229	0.1546	0.0102	0.0195	0.0069	0.0957	0.0203	0.0089	0.0049	0.0043	0.0847	0.102	0.0085	0.0111	0.0084	0.0299	0.0067	0.0143	0.1568
11	rs117087852	87043300	1.16	0.421630287221885	3.19	0.341098255896361	0.954249541824182	0.172663003498232	0.1264	0.0558	0.0073	0.0042	0.0223	0.0054	0.0047	0.0229	0.1546	0.0102	0.0195	0.0069	0.0957	0.0203	0.0089	0.0049	0.0042	0.0847	0.102	0.0085	0.0111	0.0084	0.0299	0.0067	0.0143	0.1568
11	rs10898674	87049431	1.16	0.421630287221885	3.19	0.341098255896361	0.954586327973844	0.17206704779392	0.1264	0.0558	0.0073	0.0042	0.0223	0.0054	0.0047	0.0229	0.1547	0.0102	0.0194	0.0069	0.0957	0.0203	0.0089	0.0049	0.0042	0.0847	0.102	0.0085	0.0111	0.0084	0.0299	0.0067	0.0143	0.1568
11	rs78174105	87057640	1.16	0.421630287221885	3.2	0.326850259155197	0.992273207597361	0.172861814678099	0.1264	0.0558	0.0073	0.0042	0.0223	0.0054	0.0047	0.0229	0.1547	0.0102	0.0195	0.0069	0.0957	0.0203	0.0089	0.0049	0.0041	0.0848	0.1019	0.0085	0.0111	0.0084	0.03	0.0067	0.0143	0.1569
11	rs12364907	87064265	1.16	0.421630287221885	3.2	0.326850259155197	0.943414568308798	0.176453972397721	0.1263	0.0559	0.0073	0.0042	0.0223	0.0054	0.0047	0.0229	0.1547	0.0101	0.0194	0.0069	0.0957	0.0203	0.0088	0.0049	0.0041	0.0849	0.1019	0.0085	0.0112	0.0084	0.03	0.0067	0.0142	0.157
11	rs878611	87065948	1.15	0.46334549806667	3.2	0.326850259155197	0.926800932840681	0.186973510486135	0.1261	0.0563	0.0072	0.0041	0.0222	0.0055	0.0047	0.0229	0.1546	0.0101	0.0194	0.007	0.0958	0.0202	0.0087	0.0047	0.004	0.0851	0.1014	0.0085	0.0114	0.0083	0.0303	0.0068	0.0138	0.1576
11	rs17149971	87077292	1.15	0.46334549806667	3.2	0.326850259155197	0.863442899021528	0.18300418311591	0.126	0.0563	0.0072	0.0041	0.0221	0.0055	0.0048	0.0229	0.1544	0.0101	0.0194	0.007	0.0957	0.0202	0.0087	0.0046	0.004	0.0853	0.1015	0.0085	0.0114	0.0083	0.0303	0.0068	0.0137	0.1578
11	rs75126052	87078130	1.15	0.46334549806667	3.2	0.326850259155197	0.847359320878903	0.182396111102832	0.126	0.0563	0.0072	0.0041	0.0221	0.0055	0.0048	0.0229	0.1544	0.0101	0.0194	0.007	0.0957	0.0202	0.0087	0.0046	0.004	0.0853	0.1015	0.0085	0.0114	0.0083	0.0303	0.0068	0.0137	0.1578
11	rs7101876	87079349	1.15	0.46334549806667	3.2	0.326850259155197	0.876320733372577	0.185239708348714	0.126	0.0563	0.0072	0.0041	0.0221	0.0055	0.0048	0.0229	0.1544	0.0101	0.0194	0.007	0.0956	0.0202	0.0087	0.0046	0.004	0.0853	0.1015	0.0085	0.0115	0.0083	0.0303	0.0069	0.0136	0.1579
11	rs17759748	87082490	1.15	0.46334549806667	3.2	0.326850259155197	0.830928088932145	0.173458725360656	0.126	0.0561	0.0073	0.0041	0.0221	0.0055	0.0047	0.0229	0.1547	0.0101	0.0194	0.0072	0.0957	0.0201	0.0086	0.0045	0.004	0.0854	0.1014	0.0085	0.0115	0.0084	0.0303	0.007	0.0136	0.1576
11	rs4943982	87089657	1.15	0.46334549806667	3.19	0.341098255896361	0.859007112472177	0.173160180601383	0.1261	0.0561	0.0073	0.0041	0.0221	0.0055	0.0047	0.0229	0.155	0.0101	0.0195	0.0072	0.0957	0.0201	0.0086	0.0045	0.004	0.0854	0.1013	0.0085	0.0115	0.0084	0.0302	0.0071	0.0135	0.1574
11	rs144435384	87095556	1.15	0.46334549806667	3.21	0.313017210102667	0.831563628319795	0.160397311838853	0.1261	0.0561	0.0073	0.0041	0.0221	0.0055	0.0047	0.0229	0.155	0.0101	0.0196	0.0073	0.0957	0.0201	0.0086	0.0045	0.004	0.0854	0.1013	0.0085	0.0115	0.0084	0.0302	0.0071	0.0135	0.1572
11	rs111679936	87095703	1.15	0.46334549806667	3.22	0.299593947381755	0.832676322473242	0.160010082057872	0.1261	0.0561	0.0073	0.0041	0.0221	0.0055	0.0047	0.0229	0.155	0.0101	0.0196	0.0073	0.0957	0.0201	0.0086	0.0045	0.004	0.0854	0.1013	0.0085	0.0115	0.0084	0.0302	0.0071	0.0135	0.1572
11	rs72961853	87101830	1.15	0.46334549806667	3.23	0.286575202599778	0.826722896125817	0.15433717567609	0.1261	0.0561	0.0073	0.0041	0.0221	0.0055	0.0047	0.0229	0.1551	0.0101	0.0195	0.0073	0.0958	0.0201	0.0086	0.0044	0.004	0.0854	0.1013	0.0085	0.0115	0.0084	0.0302	0.0071	0.0135	0.1572
11	rs56155099	87108393	1.15	0.46334549806667	3.23	0.286575202599778	0.829895781001476	0.151670577547215	0.1261	0.0561	0.0073	0.0041	0.0221	0.0055	0.0047	0.0229	0.1551	0.0101	0.0195	0.0073	0.0958	0.0201	0.0086	0.0044	0.0039	0.0855	0.1013	0.0085	0.0115	0.0084	0.0302	0.0071	0.0134	0.1572
11	rs4943983	87108509	1.15	0.46334549806667	3.23	0.286575202599778	0.831245832634439	0.151670577547215	0.1261	0.0561	0.0073	0.0041	0.0221	0.0055	0.0047	0.0229	0.1551	0.0101	0.0195	0.0073	0.0958	0.0201	0.0086	0.0044	0.0039	0.0855	0.1013	0.0085	0.0115	0.0084	0.0302	0.0071	0.0134	0.1572
11	rs17213307	87110387	1.15	0.46334549806667	3.23	0.286575202599778	0.805050743984463	0.149209398880915	0.126	0.0562	0.0073	0.0041	0.0221	0.0055	0.0047	0.0229	0.1551	0.0101	0.0195	0.0073	0.0958	0.0201	0.0086	0.0044	0.0039	0.0855	0.1013	0.0085	0.0115	0.0084	0.0302	0.0071	0.0134	0.1572
11	rs11822967	87123541	1.15	0.46334549806667	3.23	0.286575202599778	0.599958049095159	0.146012857315485	0.1253	0.0572	0.0072	0.0038	0.0223	0.0054	0.0045	0.0225	0.1561	0.0101	0.0194	0.0077	0.0971	0.019	0.0085	0.004	0.0039	0.086	0.1002	0.0083	0.0118	0.0086	0.0303	0.0074	0.0131	0.157
11	rs116260153	87126235	1.14	0.507725131913635	3.23	0.286575202599778	0.577818988442772	0.154241654170004	0.125	0.0574	0.0072	0.0038	0.0223	0.0053	0.0045	0.0224	0.1558	0.0101	0.0194	0.0078	0.0977	0.0188	0.0085	0.004	0.0039	0.0861	0.0999	0.0083	0.0119	0.0086	0.0305	0.0074	0.0131	0.157
11	rs34256314	87130422	1.14	0.507725131913635	3.23	0.286575202599778	0.543468183377989	0.149115027303675	0.1247	0.0574	0.0071	0.0038	0.0224	0.0053	0.0044	0.0224	0.1556	0.0102	0.0194	0.0079	0.0984	0.0186	0.0085	0.0039	0.0039	0.0863	0.0995	0.0083	0.0119	0.0086	0.0307	0.0074	0.0131	0.1571
11	rs118149882	87135096	1.14	0.507725131913635	3.24	0.273955600409011	0.524533895977534	0.170778274654062	0.1243	0.0573	0.0071	0.0037	0.0225	0.0052	0.0044	0.0224	0.1555	0.0102	0.0195	0.008	0.0991	0.0185	0.0085	0.0039	0.0039	0.0866	0.099	0.0082	0.012	0.0085	0.0309	0.0074	0.0131	0.1571
11	rs75243444	87144275	1.14	0.507725131913635	3.24	0.273955600409011	0.567932575967358	0.189020323484929	0.124	0.0572	0.007	0.0036	0.0225	0.0052	0.0043	0.0223	0.1553	0.0103	0.0195	0.0082	0.0999	0.0184	0.0086	0.0038	0.0039	0.0868	0.0985	0.0082	0.012	0.0085	0.0312	0.0074	0.0131	0.1572
11	rs12282338	87146033	1.14	0.507725131913635	3.24	0.273955600409011	0.581267545954575	0.205452687075189	0.1239	0.0572	0.007	0.0036	0.0226	0.0052	0.0043	0.0223	0.1552	0.0103	0.0195	0.0082	0.1	0.0184	0.0086	0.0038	0.0039	0.0868	0.0984	0.0082	0.0121	0.0085	0.0312	0.0073	0.0131	0.1572
11	rs117087402	87147821	1.14	0.507725131913635	3.24	0.273955600409011	0.580116965578297	0.198324034213536	0.1238	0.0572	0.007	0.0036	0.0226	0.0052	0.0043	0.0223	0.1552	0.0103	0.0195	0.0082	0.1002	0.0184	0.0085	0.0038	0.0039	0.0869	0.0983	0.0082	0.0121	0.0084	0.0312	0.0073	0.013	0.1572
11	rs117350890	87148604	1.14	0.507725131913635	3.24	0.273955600409011	0.572294298446584	0.203242205344153	0.1236	0.0572	0.007	0.0036	0.0226	0.0052	0.0043	0.0223	0.1552	0.0103	0.0195	0.0083	0.1002	0.0184	0.0085	0.0038	0.004	0.087	0.0983	0.0082	0.0121	0.0084	0.0313	0.0073	0.013	0.1571
11	rs61909592	87155217	1.14	0.507725131913635	3.24	0.273955600409011	0.602089900669052	0.198532493241404	0.1234	0.0573	0.0069	0.0036	0.0226	0.0051	0.0043	0.0223	0.1552	0.0103	0.0195	0.0083	0.1006	0.0183	0.0085	0.0037	0.004	0.0872	0.0979	0.0082	0.0121	0.0084	0.0313	0.0073	0.013	0.1571
11	rs111350485	87159595	1.14	0.507725131913635	3.25	0.261729658797372	0.638084531532249	0.211386077689229	0.1233	0.0572	0.0069	0.0036	0.0227	0.0051	0.0043	0.0223	0.1552	0.0103	0.0195	0.0084	0.101	0.0183	0.0085	0.0037	0.004	0.0874	0.0977	0.0082	0.0121	0.0084	0.0314	0.0073	0.013	0.157
11	rs35322575	87166723	1.14	0.507725131913635	3.26	0.249891789602986	0.668517455209303	0.221362252082895	0.1232	0.0572	0.0069	0.0036	0.0227	0.0051	0.0043	0.0223	0.1552	0.0103	0.0195	0.0084	0.1011	0.0183	0.0085	0.0037	0.004	0.0875	0.0977	0.0082	0.0121	0.0084	0.0314	0.0073	0.013	0.157
11	rs12281894	87167745	1.14	0.507725131913635	3.26	0.249891789602986	0.690625285206658	0.236881354710373	0.1232	0.0572	0.0069	0.0036	0.0227	0.0051	0.0043	0.0223	0.1552	0.0103	0.0195	0.0084	0.1011	0.0183	0.0085	0.0037	0.004	0.0875	0.0977	0.0082	0.0121	0.0084	0.0314	0.0073	0.013	0.157
11	rs7932454	87174790	1.12	0.604706511137083	3.27	0.2384362992664	1.03551230848171	0.306704457765356	0.1215	0.0579	0.0067	0.0032	0.0226	0.005	0.0042	0.0225	0.1545	0.0102	0.0198	0.0088	0.1046	0.0179	0.0083	0.0035	0.004	0.0898	0.0952	0.008	0.012	0.0082	0.0326	0.007	0.0128	0.1563
11	rs79114631	87180109	1.11	0.657414555049712	3.27	0.2384362992664	1.22319281775309	0.407663700213299	0.1199	0.0582	0.0064	0.003	0.0226	0.0044	0.004	0.0226	0.1542	0.0101	0.0199	0.0089	0.1077	0.0182	0.0079	0.0033	0.0038	0.091	0.0932	0.008	0.012	0.0081	0.034	0.0065	0.0134	0.1557
11	rs4445664	87183807	1.11	0.657414555049712	3.27	0.2384362992664	1.31829336960865	0.4626256363958	0.1198	0.0583	0.0064	0.003	0.0226	0.0044	0.004	0.0226	0.1542	0.0101	0.0199	0.0089	0.1079	0.0182	0.0079	0.0033	0.0038	0.091	0.0931	0.008	0.012	0.0081	0.0341	0.0065	0.0134	0.1557
11	rs17821928	87185142	1.1	0.712999886098274	3.27	0.2384362992664	1.29188872569315	0.456993348180748	0.1197	0.0584	0.0064	0.003	0.0227	0.0044	0.004	0.0226	0.1539	0.0102	0.0199	0.0089	0.1079	0.0182	0.0079	0.0033	0.0038	0.091	0.093	0.008	0.012	0.0081	0.0341	0.0065	0.0134	0.1558
11	rs17821940	87185714	1.1	0.712999886098274	3.27	0.2384362992664	1.26229814615251	0.437160205110275	0.1197	0.0584	0.0064	0.003	0.0227	0.0044	0.004	0.0226	0.1538	0.0102	0.0199	0.0089	0.1079	0.0182	0.0079	0.0033	0.0038	0.091	0.0929	0.008	0.012	0.0081	0.0341	0.0065	0.0134	0.1558
11	rs7942144	87198357	1.09	0.771508143262462	3.27	0.2384362992664	2.12260481758744	0.759636035944304	0.1182	0.058	0.0064	0.0029	0.023	0.0042	0.0039	0.0224	0.151	0.0105	0.0201	0.0091	0.1121	0.0184	0.0086	0.0033	0.0038	0.0923	0.0918	0.0081	0.012	0.0082	0.0355	0.0066	0.0141	0.1529
11	rs4944709	87199974	1.09	0.771508143262462	3.27	0.2384362992664	2.05995285529043	0.627045224114115	0.1186	0.0578	0.0065	0.0029	0.023	0.0042	0.0039	0.0225	0.1513	0.0104	0.0201	0.0092	0.1124	0.0184	0.0087	0.0032	0.0038	0.0914	0.0916	0.0081	0.012	0.0082	0.0351	0.0066	0.0142	0.1531
11	rs76822715	87202527	1.09	0.771508143262462	3.27	0.2384362992664	2.04282145652867	0.617069716085062	0.1187	0.0578	0.0065	0.0029	0.023	0.0042	0.0039	0.0225	0.1514	0.0104	0.0201	0.0092	0.1125	0.0184	0.0087	0.0032	0.0038	0.0912	0.0915	0.0081	0.0119	0.0084	0.035	0.0065	0.0142	0.1532
11	rs75545026	87219718	1.09	0.771508143262462	3.27	0.2384362992664	2.20361407430796	0.716500593820284	0.1205	0.057	0.0066	0.0029	0.023	0.0041	0.0039	0.0231	0.1526	0.0104	0.0201	0.0092	0.1137	0.0184	0.0087	0.0032	0.0038	0.088	0.0908	0.0081	0.012	0.0084	0.0337	0.0064	0.0144	0.154
11	rs12274310	87220986	1.09	0.771508143262462	3.28	0.227357389834261	2.19078764217934	0.72936784241714	0.1213	0.0572	0.0066	0.003	0.023	0.004	0.0038	0.0237	0.1537	0.0105	0.0202	0.0093	0.1151	0.0183	0.0089	0.0032	0.0039	0.0841	0.0902	0.0082	0.0122	0.0087	0.0324	0.0065	0.0148	0.1545
11	rs4638329	87221760	1.08	0.832982220188166	3.28	0.227357389834261	2.626604843454	0.994984695381354	0.1202	0.0577	0.0068	0.0031	0.0231	0.0038	0.004	0.025	0.1528	0.0107	0.0202	0.0095	0.1173	0.0179	0.0091	0.0034	0.0041	0.0841	0.0884	0.0082	0.0119	0.0089	0.0327	0.0066	0.0151	0.1524
11	rs6592377	87222624	1.08	0.832982220188166	3.28	0.227357389834261	2.11117788534199	0.675555864038388	0.1222	0.0576	0.0068	0.003	0.0229	0.0035	0.0039	0.0251	0.1538	0.0109	0.0202	0.0094	0.1168	0.0177	0.0088	0.0034	0.0039	0.0832	0.0889	0.0082	0.0111	0.0088	0.0325	0.0063	0.0151	0.153
11	rs10751165	87224182	1.08	0.832982220188166	3.28	0.227357389834261	1.88003767862939	0.583667595957044	0.1233	0.0579	0.0065	0.003	0.0225	0.0033	0.0038	0.0253	0.1546	0.011	0.02	0.0094	0.116	0.0176	0.0087	0.0034	0.0038	0.0831	0.089	0.0083	0.0105	0.0086	0.0325	0.0063	0.015	0.1538
11	rs74383493	87225875	1.08	0.832982220188166	3.29	0.21664916022799	1.85865916205096	0.602823347295869	0.1234	0.058	0.0065	0.003	0.0226	0.0033	0.0039	0.0253	0.1546	0.011	0.0201	0.0095	0.1156	0.0176	0.0087	0.0035	0.0038	0.0829	0.089	0.0083	0.0105	0.0086	0.0325	0.0062	0.015	0.1539
11	rs7943288	87226704	1.08	0.832982220188166	3.29	0.21664916022799	1.87221452754289	0.574145791190466	0.1234	0.0579	0.0064	0.003	0.0226	0.0033	0.0039	0.0253	0.1547	0.0109	0.02	0.0095	0.1155	0.0177	0.0087	0.0035	0.0038	0.083	0.0889	0.0083	0.0105	0.0086	0.0323	0.0062	0.015	0.154
11	rs7926006	87229048	1.09	0.771508143262462	3.32	0.186688027238402	1.77111267525183	0.540634182957787	0.1235	0.0581	0.0064	0.003	0.0227	0.0033	0.0039	0.0252	0.1553	0.0109	0.02	0.0094	0.1157	0.0176	0.0085	0.0035	0.0038	0.083	0.0885	0.0083	0.0106	0.0085	0.0321	0.0062	0.015	0.154
11	rs77179348	87230773	1.09	0.771508143262462	3.32	0.186688027238402	1.36733805530041	0.392292726431946	0.1244	0.0584	0.0064	0.0028	0.0226	0.0032	0.0038	0.025	0.1558	0.0108	0.0201	0.0093	0.115	0.0175	0.0075	0.0035	0.0038	0.0831	0.0892	0.0083	0.0105	0.0086	0.0318	0.0062	0.0149	0.1541
11	rs61909638	87233771	1.1	0.712999886098274	3.34	0.168454672892635	1.12105950992518	0.342482411609267	0.1265	0.059	0.0066	0.0026	0.0221	0.0029	0.0036	0.0248	0.1568	0.0105	0.0203	0.0094	0.1133	0.0172	0.0074	0.0036	0.0037	0.0832	0.0894	0.0085	0.0105	0.0088	0.0312	0.0063	0.0141	0.1547
11	rs7940425	87234503	1.1	0.712999886098274	3.34	0.168454672892635	1.12753708999835	0.34644548006764	0.1265	0.059	0.0066	0.0026	0.0221	0.0029	0.0036	0.0248	0.1568	0.0105	0.0203	0.0094	0.1132	0.0172	0.0074	0.0036	0.0037	0.0832	0.0894	0.0085	0.0105	0.0088	0.0311	0.0063	0.014	0.1547
11	rs80124913	87236355	1.1	0.712999886098274	3.35	0.159841057206343	1.11800579341708	0.336562607807893	0.1266	0.059	0.0067	0.0026	0.0221	0.0029	0.0036	0.0248	0.1567	0.0105	0.0203	0.0094	0.1132	0.0172	0.0074	0.0036	0.0037	0.0835	0.0894	0.0084	0.0105	0.0088	0.0311	0.0063	0.014	0.1546
11	rs117327188	87240389	1.1	0.712999886098274	3.35	0.159841057206343	1.09654436179701	0.335824740648384	0.1267	0.0591	0.0067	0.0026	0.022	0.0029	0.0036	0.0248	0.1567	0.0105	0.0203	0.0094	0.1131	0.0172	0.0074	0.0036	0.0037	0.0835	0.0894	0.0084	0.0104	0.0088	0.0311	0.0063	0.014	0.1546
11	rs75749795	87249072	1.1	0.712999886098274	3.35	0.159841057206343	1.08100004753494	0.331774910618468	0.1268	0.0591	0.0067	0.0026	0.022	0.0029	0.0036	0.0248	0.1568	0.0105	0.0203	0.0094	0.1131	0.0172	0.0074	0.0035	0.0036	0.0835	0.0894	0.0084	0.0104	0.0088	0.0311	0.0063	0.0139	0.1547
11	rs117199176	87250658	1.1	0.712999886098274	3.36	0.151554094423325	1.07198091304789	0.326763340541501	0.1268	0.0591	0.0067	0.0026	0.022	0.0029	0.0036	0.0247	0.1568	0.0105	0.0203	0.0094	0.1131	0.0172	0.0074	0.0035	0.0036	0.0836	0.0894	0.0084	0.0104	0.0088	0.031	0.0063	0.0139	0.1547
11	rs17822024	87258129	1.1	0.712999886098274	3.37	0.143587140072381	1.05306946616454	0.327861528287684	0.1269	0.0591	0.0067	0.0026	0.022	0.0029	0.0036	0.0248	0.1568	0.0105	0.0203	0.0094	0.113	0.0171	0.0073	0.0035	0.0036	0.0836	0.0894	0.0085	0.0104	0.0088	0.031	0.0064	0.0139	0.1548
11	rs72965656	87269716	1.1	0.712999886098274	3.37	0.143587140072381	1.04737874464068	0.33165241223901	0.127	0.0591	0.0067	0.0026	0.022	0.0029	0.0035	0.0248	0.1568	0.0105	0.0203	0.0094	0.1129	0.0171	0.0073	0.0035	0.0036	0.0836	0.0894	0.0085	0.0104	0.0088	0.031	0.0064	0.0138	0.1549
11	rs115897327	87284615	1.1	0.712999886098274	3.38	0.135933471893229	1.00557030373243	0.333245919667993	0.1275	0.0592	0.0067	0.0025	0.0219	0.0028	0.0035	0.0248	0.1569	0.0105	0.0203	0.0094	0.1126	0.0171	0.0073	0.0035	0.0036	0.0836	0.0895	0.0085	0.0104	0.0089	0.0308	0.0064	0.0136	0.1552
11	rs1880116	87290372	1.1	0.712999886098274	3.38	0.135933471893229	0.785099457171663	0.317654058953631	0.128	0.0597	0.0067	0.0024	0.0218	0.0028	0.0034	0.0247	0.157	0.0105	0.0203	0.0087	0.1124	0.017	0.0073	0.0035	0.0036	0.0836	0.0896	0.0086	0.0103	0.0089	0.0306	0.0064	0.0134	0.1555
11	rs11235211	87291204	1.1	0.712999886098274	3.38	0.135933471893229	0.784479475354847	0.317533115843343	0.128	0.0597	0.0067	0.0024	0.0218	0.0028	0.0034	0.0247	0.1571	0.0105	0.0203	0.0087	0.1123	0.017	0.0073	0.0035	0.0036	0.0836	0.0896	0.0086	0.0103	0.0089	0.0306	0.0064	0.0134	0.1556
11	rs76646048	87307023	1.1	0.712999886098274	3.38	0.135933471893229	0.742595767618543	0.315841344010582	0.1284	0.0599	0.0066	0.0024	0.0217	0.0027	0.0033	0.0248	0.1572	0.0106	0.0203	0.0087	0.1121	0.0169	0.0072	0.0035	0.0035	0.0836	0.0895	0.0087	0.0103	0.0089	0.0305	0.0064	0.0133	0.1558
11	rs11235223	87307276	1.1	0.712999886098274	3.38	0.135933471893229	0.745700228277989	0.323596878928943	0.1285	0.0599	0.0066	0.0024	0.0217	0.0027	0.0033	0.0248	0.1573	0.0106	0.0203	0.0087	0.1121	0.0169	0.0071	0.0035	0.0035	0.0835	0.0895	0.0087	0.0103	0.0089	0.0305	0.0064	0.0133	0.1559
11	rs1010308	87307553	1.1	0.712999886098274	3.38	0.135933471893229	0.744412322070921	0.32578808096915	0.1285	0.0599	0.0066	0.0024	0.0217	0.0027	0.0033	0.0248	0.1572	0.0106	0.0203	0.0087	0.1121	0.0169	0.0071	0.0035	0.0035	0.0835	0.0895	0.0087	0.0103	0.0089	0.0305	0.0064	0.0133	0.1559
11	rs77135771	87311847	1.1	0.712999886098274	3.39	0.128586294370088	0.728808853786795	0.32298898344543	0.1285	0.0599	0.0066	0.0024	0.0217	0.0027	0.0033	0.0247	0.1572	0.0106	0.0203	0.0087	0.112	0.0169	0.0071	0.0035	0.0035	0.0835	0.0895	0.0087	0.0104	0.0089	0.0305	0.0064	0.0133	0.1559
11	rs17760321	87322429	1.11	0.657414555049712	3.39	0.128586294370088	0.580049317415333	0.329449702406831	0.1293	0.0603	0.0067	0.0024	0.0216	0.0026	0.0032	0.0247	0.1576	0.0106	0.0202	0.0084	0.111	0.0167	0.0071	0.0035	0.0035	0.0833	0.0897	0.0087	0.0102	0.0089	0.0305	0.0064	0.0134	0.1561
11	rs11235230	87323007	1.11	0.657414555049712	3.38	0.135933471893229	0.583097117562879	0.341246656018996	0.1293	0.0603	0.0066	0.0024	0.0216	0.0026	0.0032	0.0247	0.1576	0.0106	0.0202	0.0083	0.111	0.0167	0.0071	0.0035	0.0035	0.0833	0.0897	0.0087	0.0104	0.0089	0.0304	0.0064	0.0134	0.1561
11	rs10898745	87326574	1.11	0.657414555049712	3.38	0.135933471893229	0.564521225738289	0.327861528287684	0.1294	0.0604	0.0068	0.0024	0.0216	0.0026	0.0032	0.0246	0.1577	0.0105	0.0203	0.0083	0.1106	0.0167	0.0071	0.0035	0.0035	0.0834	0.0898	0.0087	0.0104	0.0089	0.0304	0.0064	0.0134	0.156
11	rs117415802	87328903	1.11	0.657414555049712	3.38	0.135933471893229	0.551963208861006	0.33373667732889	0.1294	0.0605	0.0068	0.0024	0.0216	0.0026	0.0031	0.0246	0.1577	0.0106	0.0203	0.0083	0.1105	0.0167	0.0071	0.0035	0.0035	0.0833	0.0897	0.0087	0.0104	0.009	0.0304	0.0064	0.0135	0.1559
11	rs56361518	87335182	1.11	0.657414555049712	3.38	0.135933471893229	0.539145936677514	0.348556194043495	0.1295	0.0606	0.0068	0.0024	0.0216	0.0026	0.0031	0.0246	0.1577	0.0106	0.0203	0.0083	0.1103	0.0167	0.0071	0.0035	0.0035	0.0832	0.0897	0.0088	0.0104	0.009	0.0305	0.0064	0.0136	0.1558
11	rs10898751	87336636	1.11	0.657414555049712	3.38	0.135933471893229	0.525760433664235	0.366959417921597	0.1295	0.0607	0.0068	0.0024	0.0216	0.0026	0.0031	0.0247	0.1578	0.0106	0.0203	0.0083	0.11	0.0167	0.0071	0.0035	0.0035	0.0831	0.0896	0.0088	0.0104	0.009	0.0307	0.0064	0.0138	0.1557
11	rs78936661	87338590	1.11	0.657414555049712	3.38	0.135933471893229	0.522149286736256	0.368726076957863	0.1295	0.0607	0.0068	0.0024	0.0216	0.0026	0.0031	0.0247	0.1578	0.0106	0.0203	0.0082	0.11	0.0167	0.0071	0.0035	0.0035	0.0832	0.0896	0.0088	0.0104	0.009	0.0307	0.0064	0.0138	0.1557
11	rs117217496	87340208	1.11	0.657414555049712	3.38	0.135933471893229	0.523308721016842	0.37100101106643	0.1295	0.0607	0.0068	0.0024	0.0216	0.0026	0.0031	0.0247	0.1578	0.0106	0.0203	0.0082	0.11	0.0167	0.0071	0.0035	0.0035	0.0832	0.0896	0.0088	0.0104	0.009	0.0307	0.0064	0.0138	0.1557
11	rs116943376	87348982	1.11	0.657414555049712	3.38	0.135933471893229	0.571084876346297	0.393063826291004	0.129	0.0607	0.0068	0.0024	0.0216	0.0025	0.0031	0.0246	0.1576	0.0106	0.0203	0.0084	0.1101	0.0167	0.0071	0.0036	0.0035	0.0831	0.0896	0.0088	0.0103	0.009	0.0308	0.0065	0.0139	0.1557
11	rs79791061	87349110	1.11	0.657414555049712	3.38	0.135933471893229	0.551104309206038	0.383838442072956	0.129	0.0608	0.0068	0.0024	0.0216	0.0026	0.0031	0.0246	0.1577	0.0106	0.0203	0.0084	0.11	0.0167	0.0071	0.0036	0.0035	0.0831	0.0896	0.0088	0.0103	0.0089	0.0308	0.0065	0.0139	0.1557
11	rs117250316	87351856	1.11	0.657414555049712	3.38	0.135933471893229	0.551831029488703	0.388187290811279	0.129	0.0608	0.0068	0.0024	0.0216	0.0026	0.0031	0.0246	0.1577	0.0106	0.0203	0.0084	0.11	0.0167	0.0071	0.0036	0.0035	0.0831	0.0896	0.0088	0.0103	0.0089	0.0308	0.0065	0.0139	0.1557
11	rs112543902	87371077	1.11	0.657414555049712	3.37	0.143587140072381	0.553021179921888	0.384221615014929	0.1283	0.0609	0.0068	0.0024	0.0217	0.0025	0.0031	0.0246	0.1577	0.0106	0.0203	0.0084	0.11	0.0168	0.0072	0.0035	0.0035	0.0831	0.0897	0.0088	0.0103	0.009	0.0307	0.0065	0.014	0.1559
11	rs1194867	87371453	1.11	0.657414555049712	3.37	0.143587140072381	0.552690461603191	0.384477122820901	0.1283	0.0609	0.0068	0.0024	0.0217	0.0025	0.0031	0.0246	0.1577	0.0106	0.0203	0.0084	0.11	0.0168	0.0072	0.0035	0.0035	0.0831	0.0897	0.0088	0.0103	0.009	0.0307	0.0065	0.014	0.1559
11	rs74400900	87372550	1.11	0.657414555049712	3.36	0.151554094423325	0.551104309206038	0.383583052658114	0.1283	0.0609	0.0068	0.0024	0.0217	0.0025	0.0031	0.0246	0.1577	0.0106	0.0203	0.0084	0.11	0.0168	0.0072	0.0035	0.0035	0.0831	0.0897	0.0088	0.0103	0.009	0.0307	0.0065	0.014	0.1559
11	rs7103129	87382931	1.12	0.604706511137083	3.36	0.151554094423325	0.446276940588105	0.372266566045819	0.129	0.0612	0.0069	0.0023	0.0216	0.0025	0.0031	0.0245	0.1575	0.0106	0.0203	0.0084	0.1093	0.0168	0.0072	0.0035	0.0034	0.0829	0.0888	0.009	0.0103	0.0092	0.0306	0.0066	0.0141	0.1568
11	rs7114938	87385256	1.13	0.554827224596281	3.35	0.159841057206343	0.283197989528808	0.310301585774681	0.1291	0.0621	0.0073	0.0024	0.0216	0.0026	0.0033	0.024	0.1563	0.0108	0.0201	0.0084	0.1074	0.0169	0.0075	0.0037	0.0036	0.0813	0.0861	0.0095	0.0102	0.0094	0.0299	0.007	0.0143	0.1617
11	rs73531261	87385719	1.13	0.554827224596281	3.35	0.159841057206343	0.227698560679585	0.272018297766819	0.1296	0.0617	0.0073	0.0025	0.0217	0.0026	0.0033	0.0239	0.156	0.0109	0.02	0.0082	0.1063	0.0169	0.0075	0.0037	0.0036	0.0818	0.0863	0.0095	0.0101	0.0093	0.0299	0.0069	0.0143	0.1623
11	rs2255505	87388230	1.14	0.507725131913635	3.35	0.159841057206343	0.217394193308704	0.277459056015846	0.1309	0.0612	0.0076	0.0026	0.0218	0.0027	0.0034	0.0232	0.1568	0.0108	0.0196	0.008	0.1045	0.017	0.0073	0.0037	0.0039	0.0814	0.087	0.0097	0.0101	0.009	0.0296	0.007	0.0144	0.1629
11	rs12578022	87391446	1.14	0.507725131913635	3.35	0.159841057206343	0.1961570732829	0.233354452593008	0.131	0.0612	0.0076	0.0026	0.0218	0.0027	0.0034	0.0232	0.1568	0.0108	0.0196	0.008	0.1044	0.017	0.0073	0.0037	0.0039	0.0813	0.0871	0.0097	0.0101	0.009	0.0296	0.007	0.0144	0.1629
11	rs78461527	87396431	1.14	0.507725131913635	3.35	0.159841057206343	0.195425548549711	0.255672128969427	0.131	0.0612	0.0076	0.0026	0.0218	0.0027	0.0034	0.0231	0.1568	0.0108	0.0196	0.008	0.1042	0.0171	0.0073	0.0037	0.004	0.0813	0.0871	0.0098	0.0101	0.009	0.0296	0.007	0.0144	0.1628
11	rs79014664	87405568	1.14	0.507725131913635	3.35	0.159841057206343	0.165304220013386	0.190663228592348	0.1311	0.0611	0.0077	0.0027	0.0218	0.0027	0.0034	0.0231	0.1569	0.0108	0.0196	0.0081	0.1041	0.0171	0.0073	0.0037	0.0041	0.0814	0.0871	0.0098	0.0101	0.009	0.0296	0.0071	0.0144	0.1625
11	rs11235276	87405761	1.14	0.507725131913635	3.35	0.159841057206343	0.163806763878607	0.186258923627492	0.1311	0.0611	0.0077	0.0027	0.0218	0.0027	0.0034	0.0231	0.1569	0.0108	0.0196	0.0081	0.1041	0.0171	0.0073	0.0037	0.0041	0.0814	0.0871	0.0098	0.0101	0.009	0.0296	0.0071	0.0144	0.1625
11	rs73531294	87407227	1.14	0.507725131913635	3.35	0.159841057206343	0.155056589292098	0.164971953040269	0.1311	0.0612	0.0077	0.0028	0.0218	0.0027	0.0034	0.0231	0.1569	0.0109	0.0195	0.008	0.1041	0.0171	0.0073	0.0036	0.0041	0.0814	0.0871	0.0098	0.0101	0.009	0.0296	0.0071	0.0144	0.1626
11	rs4944761	87407665	1.14	0.507725131913635	3.35	0.159841057206343	0.155123856258234	0.156732056753697	0.1311	0.0612	0.0077	0.0028	0.0218	0.0027	0.0034	0.0231	0.157	0.0109	0.0196	0.008	0.104	0.0171	0.0071	0.0036	0.0041	0.0815	0.087	0.0099	0.0101	0.0089	0.0296	0.0071	0.0145	0.1626
11	rs12798127	87421426	1.14	0.507725131913635	3.35	0.159841057206343	0.119791524359299	0.135024392327929	0.1318	0.0612	0.0077	0.0029	0.0216	0.0027	0.0034	0.0232	0.1571	0.0112	0.0194	0.008	0.1033	0.017	0.0071	0.0036	0.0042	0.0817	0.0874	0.01	0.0099	0.0088	0.0292	0.007	0.0143	0.1626
11	rs4559710	87421759	1.14	0.507725131913635	3.35	0.159841057206343	0.123160850959645	0.130232445763723	0.1319	0.0611	0.0076	0.003	0.0216	0.0027	0.0034	0.0232	0.1571	0.0112	0.0194	0.008	0.1033	0.017	0.0071	0.0036	0.0042	0.0816	0.0874	0.01	0.0099	0.009	0.0292	0.007	0.0143	0.1626
11	rs78231813	87422333	1.14	0.507725131913635	3.35	0.159841057206343	0.124719277112503	0.135297539177865	0.1319	0.0611	0.0076	0.003	0.0216	0.0027	0.0034	0.0232	0.1571	0.0113	0.0193	0.008	0.1034	0.017	0.0071	0.0036	0.0042	0.0816	0.0875	0.01	0.0099	0.009	0.0292	0.007	0.0143	0.1625
11	rs79150476	87423994	1.14	0.507725131913635	3.35	0.159841057206343	0.1229266523519	0.142098864716705	0.132	0.0611	0.0076	0.003	0.0215	0.0027	0.0034	0.0232	0.1571	0.0113	0.0193	0.008	0.1033	0.0169	0.0071	0.0036	0.0042	0.0817	0.0874	0.0099	0.0098	0.009	0.0291	0.0071	0.0143	0.1625
11	rs4485130	87427110	1.15	0.46334549806667	3.34	0.168454672892635	0.12295591233002	0.13859106180516	0.1326	0.0614	0.0078	0.003	0.0215	0.0028	0.0035	0.0232	0.157	0.0113	0.0194	0.0079	0.1033	0.0168	0.0071	0.0036	0.0043	0.0828	0.0869	0.0101	0.0094	0.0089	0.0291	0.0072	0.0142	0.161
11	rs11825065	87427885	1.15	0.46334549806667	3.35	0.159841057206343	0.0808362610907247	0.17018459656638	0.1328	0.0612	0.0078	0.0033	0.0218	0.0032	0.0038	0.0232	0.1565	0.0113	0.0196	0.008	0.1015	0.0169	0.0072	0.0038	0.0045	0.0836	0.0868	0.01	0.0095	0.0089	0.0292	0.0073	0.0142	0.1605
11	rs72639167	87428895	1.16	0.421630287221885	3.35	0.159841057206343	0.0575000508079335	0.123649852477956	0.1335	0.0608	0.0077	0.0033	0.0219	0.0034	0.0038	0.0229	0.1561	0.0112	0.0197	0.0079	0.1003	0.0173	0.0071	0.0037	0.0045	0.0844	0.0864	0.0101	0.0095	0.0088	0.0292	0.0074	0.014	0.161
11	rs17760501	87429756	1.17	0.382518045708746	3.35	0.159841057206343	0.0514045184458481	0.177556673590992	0.1342	0.0607	0.0075	0.0032	0.0219	0.0035	0.0037	0.0225	0.1559	0.0112	0.0199	0.0077	0.099	0.0175	0.007	0.0036	0.0045	0.0855	0.0863	0.0103	0.0094	0.0087	0.0292	0.0074	0.014	0.1615
11	rs947968	87433472	1.18	0.345943801679723	3.35	0.159841057206343	0.268808003584274	0.236549984969912	0.1365	0.0599	0.0071	0.0029	0.0217	0.0043	0.0036	0.0213	0.1551	0.011	0.0205	0.0072	0.0943	0.0181	0.0063	0.0042	0.0047	0.0895	0.0859	0.011	0.0093	0.0084	0.0292	0.0074	0.014	0.1626
11	rs73533257	87436261	1.18	0.345943801679723	3.35	0.159841057206343	0.229631326222951	0.147326056600099	0.1364	0.0592	0.0071	0.003	0.0217	0.0044	0.0036	0.0213	0.1552	0.0109	0.0206	0.0073	0.0939	0.0181	0.0063	0.0042	0.0047	0.09	0.086	0.0116	0.0093	0.0084	0.0293	0.0074	0.014	0.1624
11	rs2186663	87437512	1.18	0.345943801679723	3.33	0.177401503992083	0.221541751165719	0.132033216162468	0.1364	0.0592	0.0071	0.003	0.0217	0.0044	0.0036	0.0213	0.1552	0.0109	0.0206	0.0073	0.0939	0.0181	0.0063	0.0042	0.0047	0.09	0.086	0.0116	0.0093	0.0084	0.0293	0.0074	0.014	0.1624
11	rs117716336	87438465	1.18	0.345943801679723	3.33	0.177401503992083	0.227028423683189	0.127014223747842	0.1364	0.0591	0.0071	0.003	0.0217	0.0044	0.0036	0.0213	0.1551	0.0109	0.0206	0.0073	0.0939	0.0181	0.0063	0.0042	0.0047	0.0898	0.0862	0.0116	0.0093	0.0084	0.0293	0.0074	0.014	0.1624
11	rs4556569	87438597	1.18	0.345943801679723	3.33	0.177401503992083	0.224525201431714	0.128530212661988	0.1364	0.0591	0.0071	0.003	0.0217	0.0044	0.0036	0.0213	0.1551	0.0109	0.0206	0.0073	0.0939	0.0181	0.0063	0.0042	0.0047	0.0898	0.0862	0.0116	0.0093	0.0084	0.0293	0.0074	0.014	0.1624
11	rs118108633	87439442	1.18	0.345943801679723	3.34	0.168454672892635	0.241895003871059	0.121805125156117	0.1364	0.0591	0.0071	0.003	0.0217	0.0045	0.0037	0.0212	0.1549	0.0109	0.0206	0.0073	0.0938	0.0182	0.0063	0.0042	0.0047	0.0898	0.0863	0.0116	0.0093	0.0085	0.0292	0.0074	0.014	0.1624
11	rs7933088	87440123	1.18	0.345943801679723	3.34	0.168454672892635	0.236981465885763	0.126214354614854	0.1364	0.0591	0.0071	0.003	0.0217	0.0045	0.0037	0.0212	0.1547	0.0109	0.0206	0.0073	0.0937	0.0182	0.0063	0.0042	0.0048	0.0899	0.0864	0.0116	0.0093	0.0085	0.0292	0.0074	0.014	0.1625
11	rs77004475	87446773	1.19	0.311838986457593	3.34	0.168454672892635	0.290328893530568	0.0839173532368919	0.136	0.0589	0.007	0.0029	0.0215	0.0046	0.0035	0.0211	0.155	0.0109	0.0205	0.0072	0.0934	0.0182	0.0061	0.004	0.0046	0.091	0.0873	0.0116	0.0091	0.0085	0.0288	0.0073	0.0139	0.1636
11	rs61910005	87456154	1.19	0.311838986457593	3.34	0.168454672892635	0.360021494972343	0.0988806819688679	0.1357	0.0587	0.0069	0.0028	0.0213	0.0046	0.0034	0.0209	0.1548	0.0108	0.0205	0.0072	0.0934	0.0182	0.006	0.0039	0.0046	0.0918	0.0883	0.0115	0.0089	0.0086	0.0288	0.0072	0.0137	0.1638
11	rs71458609	87466602	1.19	0.311838986457593	3.34	0.168454672892635	0.392219125028775	0.0725820932031408	0.1356	0.0585	0.0068	0.0027	0.0213	0.0046	0.0033	0.0209	0.1547	0.0108	0.0204	0.0071	0.0934	0.0182	0.0059	0.0038	0.0046	0.0922	0.0889	0.0115	0.0089	0.0086	0.0287	0.0072	0.0137	0.1639
11	rs117725118	87467503	1.18	0.345943801679723	3.33	0.177401503992083	0.397834084647	0.0794214207750481	0.1356	0.0585	0.0068	0.0028	0.0213	0.0046	0.0033	0.0209	0.1545	0.0108	0.0204	0.0072	0.0934	0.0182	0.006	0.0038	0.0046	0.0922	0.0889	0.0115	0.0089	0.0086	0.0287	0.0072	0.0137	0.1639
11	rs118014835	87483873	1.18	0.345943801679723	3.33	0.177401503992083	0.390598317571359	0.0592209333887592	0.1353	0.0585	0.0068	0.0027	0.0212	0.0046	0.0033	0.0208	0.1545	0.0108	0.0204	0.0072	0.0937	0.0181	0.006	0.0038	0.0046	0.0925	0.0891	0.0115	0.0089	0.0086	0.0287	0.0072	0.0137	0.1637
11	rs4944775	87485108	1.18	0.345943801679723	3.33	0.177401503992083	0.367830844540262	0.0420006674665008	0.1347	0.0585	0.0068	0.0027	0.0211	0.0046	0.0033	0.0208	0.1546	0.0108	0.0205	0.0072	0.0939	0.0181	0.006	0.0036	0.0046	0.093	0.0895	0.0116	0.0089	0.0086	0.0286	0.0072	0.0137	0.1634
11	rs7122430	87487469	1.18	0.345943801679723	3.32	0.186688027238402	0.333084754631719	0.0305727652821174	0.1346	0.0585	0.0068	0.0027	0.021	0.0046	0.0033	0.0208	0.1547	0.0108	0.0204	0.0072	0.0939	0.0181	0.006	0.0036	0.0046	0.0932	0.0896	0.0116	0.0089	0.0087	0.0286	0.0072	0.0137	0.1634
11	rs76921037	87489538	1.18	0.345943801679723	3.33	0.177401503992083	0.310203527067266	0.0312104434218983	0.1345	0.0586	0.0068	0.0027	0.021	0.0045	0.0032	0.0207	0.1548	0.0108	0.0204	0.0072	0.094	0.018	0.006	0.0036	0.0045	0.0932	0.0897	0.0116	0.0088	0.0087	0.0286	0.0073	0.0137	0.1635
11	rs11235320	87491226	1.18	0.345943801679723	3.33	0.177401503992083	0.300227636031881	0.0278493563335276	0.1345	0.0586	0.0068	0.0027	0.021	0.0045	0.0032	0.0207	0.1548	0.0108	0.0204	0.0072	0.094	0.018	0.006	0.0036	0.0045	0.0933	0.0897	0.0116	0.0088	0.0087	0.0286	0.0073	0.0137	0.1635
11	rs1939175	87511026	1.18	0.345943801679723	3.34	0.168454672892635	0.248137084258483	0.015566125073481	0.1342	0.0587	0.0068	0.0027	0.021	0.0045	0.0032	0.0206	0.155	0.0109	0.0201	0.0071	0.0942	0.0181	0.0059	0.0036	0.0044	0.0935	0.0899	0.0116	0.0088	0.0086	0.0284	0.0073	0.0136	0.1639
11	rs10736778	87512730	1.18	0.345943801679723	3.34	0.168454672892635	0.244503414052615	0.0146964572522112	0.1342	0.0587	0.0068	0.0027	0.021	0.0045	0.0032	0.0206	0.1551	0.0109	0.0201	0.0071	0.0942	0.0179	0.0059	0.0036	0.0044	0.0935	0.0899	0.0116	0.0088	0.0086	0.0284	0.0073	0.0136	0.1639
11	rs2226582	87514776	1.18	0.345943801679723	3.34	0.168454672892635	0.248005234083979	0.0150413407050329	0.1342	0.0587	0.0068	0.0027	0.0209	0.0045	0.0032	0.0206	0.155	0.0109	0.0201	0.0071	0.0942	0.018	0.0059	0.0036	0.0044	0.0935	0.0899	0.0116	0.0088	0.0086	0.0284	0.0073	0.0136	0.164
11	rs1892935	87518453	1.18	0.345943801679723	3.33	0.177401503992083	0.250605341550629	0.0147651151954679	0.1342	0.0588	0.0068	0.0026	0.0209	0.0045	0.0031	0.0206	0.155	0.0109	0.0201	0.0071	0.0941	0.018	0.0058	0.0035	0.0044	0.0935	0.0899	0.0116	0.0088	0.0086	0.0285	0.0073	0.0136	0.1641
11	rs76613292	87525106	1.18	0.345943801679723	3.32	0.186688027238402	0.249766396463005	0.0137852112631742	0.1337	0.0588	0.0068	0.0026	0.0208	0.0045	0.0031	0.0206	0.1553	0.011	0.0201	0.0071	0.0939	0.018	0.0058	0.0036	0.0043	0.0938	0.0901	0.0116	0.0088	0.0086	0.0286	0.0073	0.0136	0.1645
11	rs6592438	87525265	1.18	0.345943801679723	3.32	0.186688027238402	0.245114258114349	0.013096657248813	0.1337	0.0588	0.0068	0.0026	0.0208	0.0045	0.0031	0.0206	0.1553	0.011	0.0201	0.0071	0.0938	0.018	0.0058	0.0036	0.0043	0.0938	0.0902	0.0116	0.0087	0.0086	0.0286	0.0073	0.0136	0.1646
11	rs10501652	87528230	1.18	0.345943801679723	3.32	0.186688027238402	0.240121447911111	0.0116810107217955	0.1337	0.0589	0.0068	0.0026	0.0207	0.0045	0.0031	0.0205	0.1553	0.011	0.0201	0.0071	0.0939	0.018	0.0059	0.0036	0.0043	0.0937	0.0902	0.0116	0.0087	0.0086	0.0286	0.0073	0.0136	0.1645
11	rs7125963	87528700	1.18	0.345943801679723	3.32	0.186688027238402	0.243371212637933	0.0123943459075691	0.1336	0.0589	0.0068	0.0025	0.0207	0.0045	0.0031	0.0205	0.1553	0.011	0.0201	0.0071	0.0939	0.018	0.0058	0.0036	0.0043	0.0937	0.0903	0.0116	0.0088	0.0086	0.0286	0.0073	0.0136	0.1645
11	rs76072419	87536657	1.19	0.311838986457593	3.31	0.196320630125924	0.253264754949737	0.011895846493186	0.1336	0.059	0.0067	0.0025	0.0206	0.0044	0.003	0.0204	0.1554	0.0111	0.02	0.0071	0.094	0.0179	0.0058	0.0036	0.0043	0.0938	0.0904	0.0115	0.0088	0.0086	0.0286	0.0073	0.0136	0.1645
11	rs3016267	87548852	1.19	0.311838986457593	3.31	0.196320630125924	0.258404865182824	0.0115591389873866	0.1337	0.0591	0.0067	0.0025	0.0206	0.0044	0.003	0.0204	0.1555	0.0111	0.02	0.0071	0.094	0.0179	0.0058	0.0036	0.0043	0.0936	0.0905	0.0115	0.0088	0.0086	0.0286	0.0073	0.0135	0.1645
11	rs2514236	87556431	1.19	0.311838986457593	3.31	0.196320630125924	0.29455647053727	0.0104049540046055	0.1338	0.059	0.0067	0.0024	0.0205	0.0043	0.0029	0.0203	0.156	0.0111	0.0199	0.0071	0.0939	0.0178	0.0057	0.0038	0.0044	0.0935	0.0905	0.0115	0.0087	0.0086	0.0286	0.0073	0.0135	0.1646
11	rs75007617	87566926	1.19	0.311838986457593	3.3	0.2063056077908	0.291190973983203	0.010261460376375	0.1341	0.0589	0.0066	0.0024	0.0205	0.0043	0.0029	0.0202	0.1562	0.0111	0.0199	0.007	0.094	0.0178	0.0057	0.0038	0.0044	0.0935	0.0904	0.0115	0.0087	0.0086	0.0285	0.0073	0.0135	0.1647
11	rs2508634	87569689	1.19	0.311838986457593	3.3	0.2063056077908	0.264055805506604	0.00942194244073991	0.1345	0.0589	0.0066	0.0024	0.0204	0.0042	0.0028	0.0201	0.1565	0.0111	0.0198	0.0069	0.0942	0.0178	0.0056	0.0037	0.0043	0.0935	0.0904	0.0116	0.0087	0.0086	0.0284	0.0073	0.0135	0.1649
11	rs74509101	87570677	1.19	0.311838986457593	3.3	0.2063056077908	0.265239548169026	0.011257299455546	0.1345	0.0587	0.0066	0.0023	0.0204	0.0042	0.0029	0.0201	0.1564	0.0111	0.0197	0.0069	0.0945	0.0178	0.0056	0.0037	0.0042	0.0936	0.0904	0.0116	0.0086	0.0085	0.0284	0.0073	0.0135	0.165
11	rs1939190	87578934	1.19	0.311838986457593	3.3	0.2063056077908	0.276348471263787	0.00856707623870616	0.1346	0.0583	0.0066	0.0023	0.0203	0.0041	0.0028	0.02	0.1563	0.0112	0.0197	0.0069	0.0952	0.0178	0.0055	0.0037	0.0042	0.0939	0.0903	0.0116	0.0086	0.0085	0.0283	0.0073	0.0134	0.1652
11	rs77883187	87584058	1.19	0.311838986457593	3.3	0.2063056077908	0.330209997597808	0.0120505153793336	0.1347	0.0582	0.0066	0.0023	0.0203	0.0042	0.0028	0.02	0.1561	0.0112	0.0197	0.0069	0.0952	0.0178	0.0055	0.0037	0.0042	0.0941	0.0901	0.0117	0.0086	0.0085	0.0285	0.0073	0.0134	0.1652
11	rs10898797	87588698	1.19	0.311838986457593	3.3	0.2063056077908	0.358523377513958	0.0199635668090108	0.1349	0.0583	0.0066	0.0023	0.02	0.0042	0.0027	0.02	0.1558	0.0111	0.0195	0.0069	0.0957	0.0179	0.0054	0.0038	0.0041	0.0944	0.0896	0.0117	0.0087	0.0085	0.0289	0.0072	0.0133	0.1651
11	rs10501654	87592256	1.19	0.311838986457593	3.29	0.21664916022799	0.444190995284571	0.0275696065741636	0.1348	0.0584	0.0065	0.0023	0.0198	0.0044	0.0027	0.02	0.1555	0.0112	0.0194	0.0068	0.0959	0.0179	0.0054	0.0039	0.0042	0.0946	0.0895	0.0118	0.0088	0.0085	0.0289	0.0072	0.0132	0.1652
11	rs12794475	87593401	1.19	0.311838986457593	3.27	0.2384362992664	0.44938493550914	0.0345414593067033	0.1348	0.0584	0.0064	0.0023	0.0197	0.0044	0.0027	0.02	0.1553	0.0112	0.0194	0.0069	0.0959	0.0178	0.0054	0.0039	0.0042	0.0948	0.0896	0.0118	0.0088	0.0084	0.0289	0.0071	0.0133	0.1652
11	rs72954888	87595309	1.19	0.311838986457593	3.27	0.2384362992664	0.433480585724089	0.0367947657858093	0.135	0.0586	0.0064	0.0023	0.0197	0.0044	0.0027	0.0199	0.1551	0.0112	0.0194	0.0069	0.0959	0.0178	0.0054	0.004	0.0042	0.0948	0.0896	0.0119	0.0088	0.0083	0.0289	0.007	0.0133	0.1652
11	rs592128	87597790	1.19	0.311838986457593	3.27	0.2384362992664	0.415092275542764	0.0387309430377295	0.1352	0.0586	0.0063	0.0024	0.0196	0.0044	0.0026	0.0199	0.1548	0.0111	0.0194	0.0069	0.0959	0.0178	0.0053	0.004	0.0042	0.0951	0.0897	0.0119	0.0088	0.0081	0.0289	0.0068	0.0134	0.1652
11	rs607530	87598975	1.19	0.311838986457593	3.27	0.2384362992664	0.408327601275238	0.0403786316930395	0.1354	0.0586	0.0063	0.0024	0.0195	0.0044	0.0027	0.0199	0.1545	0.0111	0.0194	0.007	0.096	0.0178	0.0053	0.004	0.0042	0.0951	0.0897	0.0119	0.0089	0.0081	0.0289	0.0068	0.0135	0.1652
11	rs76492701	87607113	1.19	0.311838986457593	3.27	0.2384362992664	0.393282870583496	0.0596148816825513	0.1358	0.0591	0.0063	0.0029	0.0194	0.0044	0.0025	0.0198	0.1541	0.011	0.0194	0.0072	0.0961	0.0175	0.0051	0.0039	0.0041	0.0955	0.0896	0.0121	0.0089	0.0078	0.029	0.0068	0.0133	0.165
11	rs1939169	87609858	1.19	0.311838986457593	3.27	0.2384362992664	0.400204355310584	0.067308666105179	0.1359	0.0591	0.0063	0.0029	0.0194	0.0044	0.0025	0.0199	0.1541	0.011	0.0194	0.0072	0.0961	0.0175	0.005	0.0038	0.0041	0.0955	0.0896	0.0121	0.0089	0.0078	0.0291	0.0068	0.0133	0.165
11	rs641902	87610338	1.19	0.311838986457593	3.26	0.249891789602986	0.394123696527258	0.0637503875308753	0.1359	0.0591	0.0063	0.0029	0.0194	0.0044	0.0025	0.0199	0.1541	0.011	0.0194	0.0072	0.0961	0.0175	0.005	0.0038	0.0041	0.0955	0.0896	0.0121	0.0089	0.0078	0.0291	0.0068	0.0133	0.165
11	rs1939168	87610692	1.19	0.311838986457593	3.26	0.249891789602986	0.381882534521643	0.0652459086315517	0.1359	0.059	0.0063	0.0029	0.0194	0.0044	0.0025	0.0199	0.154	0.011	0.0193	0.0072	0.096	0.0175	0.005	0.0038	0.0041	0.0955	0.0898	0.0121	0.0089	0.0077	0.0291	0.0068	0.0133	0.165
11	rs78108191	87613189	1.19	0.311838986457593	3.26	0.249891789602986	0.412907755469291	0.0864325386036107	0.1359	0.0591	0.0063	0.0029	0.0194	0.0044	0.0025	0.0198	0.154	0.011	0.0193	0.0072	0.096	0.0175	0.0051	0.0038	0.0041	0.0955	0.0898	0.0121	0.0089	0.0077	0.0291	0.0068	0.0133	0.165
11	rs591342	87615093	1.19	0.311838986457593	3.26	0.249891789602986	0.411359096476159	0.0833121191099893	0.1359	0.0591	0.0064	0.003	0.0194	0.0044	0.0025	0.0198	0.154	0.011	0.0193	0.0072	0.0959	0.0175	0.0051	0.0038	0.0041	0.0954	0.0898	0.0121	0.0089	0.0078	0.0292	0.0068	0.0132	0.165
11	rs79184719	87620816	1.2	0.280131383133392	3.26	0.249891789602986	0.354207609968877	0.0761157920833488	0.1358	0.06	0.0065	0.0033	0.0195	0.0047	0.0025	0.0196	0.1538	0.011	0.0193	0.0073	0.0958	0.0168	0.0055	0.0036	0.0041	0.0952	0.0893	0.0122	0.0087	0.0079	0.0292	0.0066	0.0133	0.1651
11	rs589321	87621158	1.19	0.311838986457593	3.25	0.261729658797372	0.355323931724239	0.0585668296669022	0.1358	0.0604	0.0065	0.0035	0.0195	0.0048	0.0026	0.0195	0.1537	0.011	0.0193	0.0073	0.0958	0.0165	0.0057	0.0035	0.0041	0.0952	0.0891	0.0122	0.0086	0.0079	0.0292	0.0065	0.0133	0.1652
11	rs1205609	87623709	1.19	0.311838986457593	3.26	0.249891789602986	0.327501213816323	0.0592865141321168	0.1356	0.0604	0.0066	0.0035	0.0195	0.0047	0.0025	0.0195	0.1536	0.011	0.0194	0.0074	0.0958	0.0164	0.0058	0.0035	0.0041	0.095	0.0887	0.0121	0.0086	0.008	0.0291	0.0064	0.0134	0.1659
11	rs72956912	87627108	1.19	0.311838986457593	3.27	0.2384362992664	0.378742874743826	0.0705234598699202	0.1355	0.0605	0.0066	0.0037	0.0195	0.0047	0.0025	0.0195	0.1536	0.011	0.0194	0.0074	0.0957	0.0163	0.0058	0.0033	0.0041	0.095	0.0887	0.0121	0.0086	0.008	0.0292	0.0063	0.0134	0.166
11	rs7109594	87628127	1.19	0.311838986457593	3.27	0.2384362992664	0.37070669288458	0.058632100491538	0.1355	0.0605	0.0066	0.0037	0.0196	0.0047	0.0025	0.0195	0.1536	0.011	0.0194	0.0074	0.0957	0.0163	0.0058	0.0033	0.0041	0.095	0.0887	0.0121	0.0086	0.008	0.0292	0.0063	0.0134	0.166
11	rs17151053	87632877	1.19	0.311838986457593	3.27	0.2384362992664	0.439263572925608	0.0611352977428614	0.1353	0.0602	0.0066	0.0039	0.0195	0.0048	0.0026	0.0195	0.1533	0.0108	0.0194	0.0074	0.0959	0.0164	0.0058	0.0033	0.0041	0.0948	0.0887	0.0121	0.0086	0.0081	0.0291	0.0064	0.0135	0.1663
11	rs1939196	87634389	1.2	0.280131383133392	3.27	0.2384362992664	0.818182149730274	0.0647003949659433	0.1358	0.0592	0.0061	0.0047	0.0197	0.005	0.0027	0.0195	0.153	0.0109	0.0193	0.0075	0.0951	0.017	0.0057	0.003	0.0043	0.0939	0.0873	0.0122	0.0085	0.0086	0.0292	0.0067	0.0137	0.1677
11	rs650115	87635102	1.2	0.280131383133392	3.27	0.2384362992664	1.10993838458664	0.119014199330991	0.1358	0.0591	0.0061	0.0049	0.0197	0.0053	0.0028	0.0195	0.1525	0.0109	0.0193	0.0076	0.0951	0.0171	0.0058	0.003	0.0044	0.0937	0.0868	0.0123	0.0088	0.0087	0.0292	0.0066	0.0137	0.1679
11	rs78310646	87636606	1.2	0.280131383133392	3.27	0.2384362992664	1.10940138235426	0.113335520158137	0.1358	0.0589	0.0061	0.0049	0.0197	0.0053	0.0028	0.0195	0.1524	0.011	0.0193	0.0076	0.0951	0.0171	0.0058	0.003	0.0044	0.0937	0.0869	0.0123	0.0088	0.0087	0.0291	0.0066	0.0137	0.1679
11	rs76130657	87642436	1.2	0.280131383133392	3.27	0.2384362992664	1.16680231088566	0.109272280801697	0.1357	0.0589	0.0062	0.0049	0.0197	0.0053	0.0028	0.0195	0.1522	0.0111	0.0194	0.0076	0.095	0.0172	0.0058	0.003	0.0045	0.0936	0.0866	0.0123	0.0089	0.0088	0.0292	0.0066	0.0136	0.1678
11	rs11235374	87645549	1.2	0.280131383133392	3.27	0.2384362992664	1.15432172405114	0.106012960317206	0.1357	0.0589	0.0062	0.005	0.0197	0.0054	0.0029	0.0195	0.1521	0.0111	0.0194	0.0076	0.095	0.0172	0.0059	0.003	0.0045	0.0935	0.0865	0.0123	0.0089	0.0088	0.0292	0.0065	0.0136	0.1678
11	rs7112062	87646872	1.2	0.280131383133392	3.27	0.2384362992664	1.16972506488706	0.109861296652405	0.1357	0.0589	0.0062	0.005	0.0198	0.0054	0.0029	0.0196	0.1519	0.0112	0.0195	0.0077	0.095	0.0172	0.0059	0.003	0.0045	0.0934	0.0865	0.0123	0.0089	0.0089	0.0292	0.0066	0.0136	0.1678
11	rs35788223	87653786	1.2	0.280131383133392	3.27	0.2384362992664	1.3789985645157	0.229079194451356	0.1355	0.0586	0.0063	0.005	0.0198	0.0054	0.0029	0.0196	0.1518	0.0112	0.0196	0.0078	0.0949	0.0173	0.0059	0.003	0.0045	0.0933	0.0867	0.0124	0.0089	0.0089	0.029	0.0062	0.0137	0.1677
11	rs7926423	87653970	1.2	0.280131383133392	3.26	0.249891789602986	1.37063809929648	0.220174408763185	0.1355	0.0586	0.0063	0.005	0.0198	0.0054	0.0029	0.0196	0.1518	0.0112	0.0196	0.0078	0.0949	0.0173	0.0059	0.003	0.0045	0.0933	0.0868	0.0124	0.0089	0.0089	0.029	0.0062	0.0137	0.1677
11	rs75050821	87656123	1.2	0.280131383133392	3.28	0.227357389834261	1.43844600249898	0.247675215918046	0.1355	0.0585	0.0063	0.0051	0.0198	0.0054	0.0029	0.0196	0.1518	0.0112	0.0196	0.0079	0.0949	0.0173	0.0059	0.003	0.0046	0.0932	0.0867	0.0124	0.0089	0.0089	0.029	0.0062	0.0137	0.1677
11	rs2155174	87664122	1.2	0.280131383133392	3.28	0.227357389834261	1.58203825153497	0.246443475904627	0.1354	0.0582	0.0064	0.0052	0.0199	0.0054	0.003	0.0197	0.1515	0.0112	0.0197	0.0079	0.0948	0.0173	0.0058	0.003	0.0046	0.0931	0.0866	0.0124	0.0089	0.009	0.029	0.0063	0.0138	0.1678
11	rs118153941	87667086	1.2	0.280131383133392	3.28	0.227357389834261	1.63869073976098	0.324691937048948	0.1354	0.0581	0.0065	0.0052	0.02	0.0054	0.003	0.0197	0.1513	0.0112	0.0196	0.0079	0.0946	0.0175	0.0058	0.0031	0.0047	0.0929	0.0865	0.0124	0.0089	0.009	0.029	0.0063	0.0139	0.1679
11	rs78686784	87667346	1.2	0.280131383133392	3.29	0.21664916022799	1.42325064167731	0.289026875031552	0.1354	0.0579	0.0067	0.0053	0.0201	0.0053	0.0031	0.0198	0.1508	0.0112	0.0197	0.0079	0.0944	0.0175	0.006	0.0032	0.0049	0.0926	0.0863	0.0124	0.0089	0.0092	0.0291	0.0064	0.0139	0.168
11	rs9651736	87667815	1.2	0.280131383133392	3.29	0.21664916022799	1.08339252680435	0.205241821329961	0.1352	0.0573	0.007	0.0054	0.0203	0.0051	0.0034	0.0199	0.1505	0.0112	0.0197	0.008	0.0939	0.0176	0.0062	0.0033	0.0052	0.0918	0.0858	0.0125	0.0091	0.0095	0.0292	0.0067	0.014	0.168
11	rs76047640	87667970	1.2	0.280131383133392	3.3	0.2063056077908	1.14261821164441	0.233684375168443	0.1351	0.0571	0.007	0.0054	0.0202	0.0051	0.0034	0.0199	0.1503	0.0112	0.0197	0.0081	0.0938	0.0176	0.0063	0.0034	0.0052	0.0916	0.0857	0.0125	0.0091	0.0097	0.0293	0.0068	0.014	0.1683
11	rs74850084	87668321	1.2	0.280131383133392	3.3	0.2063056077908	1.12609635116817	0.257031619075699	0.135	0.0568	0.0071	0.0055	0.02	0.0051	0.0035	0.0199	0.15	0.0114	0.0195	0.0081	0.0934	0.0179	0.0062	0.0034	0.0052	0.0914	0.0858	0.0127	0.0091	0.0099	0.0294	0.0069	0.014	0.1686
11	rs4592441	87668824	1.2	0.280131383133392	3.31	0.196320630125924	1.09342841375229	0.300023504892742	0.1348	0.0563	0.0072	0.0056	0.02	0.0051	0.0036	0.02	0.1494	0.0116	0.0193	0.0083	0.0928	0.0181	0.0061	0.0035	0.0052	0.091	0.0859	0.0128	0.0092	0.0101	0.0295	0.0073	0.0139	0.1688
11	rs10898807	87669065	1.2	0.280131383133392	3.31	0.196320630125924	0.809365355148236	0.233354452593008	0.1346	0.0562	0.0072	0.0055	0.02	0.0051	0.0037	0.02	0.149	0.0116	0.0194	0.0084	0.0926	0.018	0.0065	0.0036	0.0052	0.0907	0.0859	0.0128	0.0094	0.0102	0.0296	0.0074	0.0138	0.1691
11	rs10501656	87670195	1.2	0.280131383133392	3.31	0.196320630125924	0.524792001220007	0.229844663708658	0.1352	0.0562	0.0076	0.0055	0.0201	0.0051	0.0039	0.0199	0.1487	0.0115	0.0195	0.0085	0.0911	0.0181	0.0069	0.0038	0.0052	0.0907	0.0861	0.0129	0.0097	0.0102	0.0296	0.0075	0.0137	0.1687
11	rs12269979	87671044	1.2	0.280131383133392	3.3	0.2063056077908	0.416301979302141	0.25635159060674	0.1355	0.0562	0.0078	0.0054	0.0201	0.0051	0.004	0.0198	0.1484	0.0114	0.0196	0.0085	0.09	0.0182	0.0072	0.004	0.0052	0.0906	0.0861	0.0129	0.01	0.0103	0.0297	0.0076	0.0137	0.1683
11	rs61912475	87673427	1.17	0.382518045708746	3.3	0.2063056077908	0.216170697857561	0.299904604025761	0.1363	0.0562	0.0078	0.0051	0.0198	0.005	0.0048	0.0193	0.144	0.0114	0.0199	0.0085	0.088	0.0179	0.0077	0.0043	0.005	0.092	0.0873	0.013	0.0105	0.011	0.0302	0.0078	0.0133	0.1697
11	rs7925150	87674035	1.17	0.382518045708746	3.29	0.21664916022799	0.165059904849333	0.249470313126324	0.1365	0.0564	0.0078	0.0048	0.0197	0.0049	0.0048	0.0189	0.1432	0.0114	0.02	0.0085	0.0872	0.0178	0.0078	0.0042	0.0049	0.093	0.0884	0.0129	0.0105	0.0107	0.0301	0.0077	0.0131	0.1703
11	rs9988914	87674827	1.17	0.382518045708746	3.29	0.21664916022799	0.143774670609831	0.232585218397759	0.1364	0.0566	0.0078	0.0047	0.0197	0.0049	0.0049	0.019	0.143	0.0114	0.02	0.0086	0.0872	0.018	0.0078	0.0042	0.0048	0.0931	0.0884	0.0129	0.0104	0.0106	0.0301	0.0076	0.013	0.1708
11	rs76798628	87675020	1.17	0.382518045708746	3.29	0.21664916022799	0.135031956698213	0.241869709248799	0.1364	0.0567	0.0078	0.0047	0.0197	0.0049	0.0048	0.0191	0.1429	0.0114	0.02	0.0087	0.087	0.018	0.0079	0.0042	0.0048	0.0931	0.0881	0.013	0.0105	0.0106	0.0301	0.0076	0.0132	0.1708
11	rs4268535	87678242	1.17	0.382518045708746	3.29	0.21664916022799	0.157353324909769	0.262035722368887	0.1371	0.0571	0.0079	0.0045	0.0198	0.0046	0.0047	0.019	0.143	0.0113	0.02	0.0088	0.0866	0.0179	0.0082	0.004	0.0046	0.093	0.0876	0.0131	0.0104	0.0107	0.0303	0.0075	0.013	0.1714
11	rs34874126	87679663	1.17	0.382518045708746	3.29	0.21664916022799	0.170519206732175	0.270864990982029	0.1374	0.0572	0.0079	0.0044	0.0198	0.0046	0.0047	0.019	0.143	0.0113	0.0199	0.0088	0.0866	0.0179	0.0083	0.0039	0.0045	0.0931	0.0876	0.0131	0.0104	0.0107	0.0303	0.0074	0.0129	0.1716
11	rs11235392	87679844	1.17	0.382518045708746	3.29	0.21664916022799	0.172660309106846	0.272711009062895	0.1374	0.0572	0.0079	0.0044	0.0198	0.0046	0.0047	0.019	0.143	0.0113	0.0199	0.0089	0.0866	0.0179	0.0083	0.0039	0.0045	0.0931	0.0875	0.0131	0.0104	0.0107	0.0303	0.0073	0.0129	0.1716
11	rs78773001	87681231	1.17	0.382518045708746	3.29	0.21664916022799	0.19057588901061	0.292796633443496	0.1376	0.0573	0.0079	0.0043	0.0198	0.0046	0.0046	0.0191	0.1429	0.0113	0.0198	0.0089	0.0866	0.0179	0.0084	0.0039	0.0045	0.0931	0.0874	0.0131	0.0104	0.0108	0.0303	0.0073	0.0128	0.1718
11	rs58464794	87685765	1.17	0.382518045708746	3.29	0.21664916022799	0.202339824920206	0.313790652930855	0.1376	0.0573	0.0078	0.0043	0.0198	0.0046	0.0046	0.0191	0.143	0.0112	0.0198	0.0089	0.0866	0.0179	0.0086	0.0039	0.0044	0.0929	0.0874	0.0131	0.0104	0.0108	0.0303	0.0073	0.0128	0.1718
11	rs117002557	87686782	1.17	0.382518045708746	3.29	0.21664916022799	0.202732321534417	0.314272812070233	0.1376	0.0573	0.0078	0.0043	0.0198	0.0046	0.0046	0.0191	0.143	0.0112	0.0198	0.0089	0.0866	0.0179	0.0086	0.0039	0.0044	0.0929	0.0874	0.0131	0.0104	0.0108	0.0303	0.0073	0.0128	0.1718
11	rs76327177	87738464	1.17	0.382518045708746	3.29	0.21664916022799	0.223113573697879	0.341864372379383	0.1375	0.0574	0.0078	0.0042	0.0198	0.0045	0.0046	0.0192	0.1431	0.0112	0.0198	0.0089	0.0865	0.0179	0.0085	0.0038	0.0043	0.093	0.0874	0.0131	0.0105	0.0109	0.0304	0.0072	0.0126	0.1722
11	rs1027025	87742982	1.17	0.382518045708746	3.28	0.227357389834261	0.224525201431714	0.352414604488849	0.1375	0.0574	0.0079	0.0041	0.0198	0.0044	0.0045	0.0192	0.1433	0.0112	0.0198	0.0089	0.0863	0.0179	0.0084	0.0038	0.0042	0.093	0.0874	0.013	0.0105	0.0109	0.0304	0.0072	0.0127	0.1724
11	rs2513559	87744730	1.17	0.382518045708746	3.28	0.227357389834261	0.22464999528322	0.356410209315853	0.1379	0.0579	0.0077	0.0039	0.0196	0.0043	0.0043	0.0195	0.1444	0.0111	0.0198	0.0088	0.0862	0.0179	0.008	0.0036	0.004	0.0929	0.0873	0.0127	0.0108	0.011	0.0305	0.0069	0.0127	0.1725
11	rs35296731	87746295	1.17	0.382518045708746	3.28	0.227357389834261	0.23527060808898	0.360920589451984	0.138	0.058	0.0076	0.0039	0.0196	0.0043	0.0042	0.0195	0.1444	0.0111	0.0197	0.0088	0.0863	0.0179	0.008	0.0036	0.0041	0.0928	0.0872	0.0127	0.0108	0.0111	0.0306	0.0069	0.0128	0.1725
11	rs7926120	87766860	1.17	0.382518045708746	3.28	0.227357389834261	0.276861390975034	0.392935280557162	0.1383	0.0583	0.0076	0.0039	0.0195	0.0043	0.0041	0.0196	0.1451	0.0111	0.0197	0.0088	0.0863	0.0179	0.0078	0.0035	0.004	0.0923	0.0871	0.0127	0.0109	0.0111	0.0307	0.0068	0.0127	0.1723
11	rs76219665	87771111	1.17	0.382518045708746	3.28	0.227357389834261	0.2770013670388	0.397312342086043	0.1383	0.0583	0.0076	0.0039	0.0195	0.0043	0.0041	0.0196	0.1451	0.011	0.0197	0.0088	0.0863	0.0179	0.0078	0.0035	0.004	0.0923	0.0871	0.0127	0.0109	0.0111	0.0307	0.0068	0.0127	0.1723
11	rs75850074	87772634	1.17	0.382518045708746	3.27	0.2384362992664	0.28088913368436	0.394221260866929	0.1383	0.0583	0.0076	0.0039	0.0195	0.0043	0.0041	0.0196	0.145	0.011	0.0197	0.0088	0.0864	0.0181	0.0078	0.0035	0.004	0.0924	0.0872	0.0127	0.0109	0.0111	0.0307	0.0068	0.0127	0.1724
11	rs10765491	87776503	1.17	0.382518045708746	3.27	0.2384362992664	0.289994008456212	0.388315404183085	0.1382	0.0584	0.0076	0.0038	0.0195	0.0042	0.0041	0.0196	0.145	0.011	0.0197	0.0087	0.0863	0.018	0.0077	0.0036	0.004	0.0923	0.0874	0.0127	0.0109	0.0111	0.0307	0.0067	0.0126	0.1726
11	rs76468307	87784020	1.17	0.382518045708746	3.27	0.2384362992664	0.268257329257079	0.362301975511484	0.138	0.0587	0.0075	0.0038	0.0195	0.0041	0.0041	0.0197	0.145	0.011	0.0198	0.0087	0.086	0.0179	0.0075	0.0036	0.004	0.0925	0.0877	0.0127	0.011	0.011	0.0306	0.0067	0.0126	0.1728
11	rs534692	87784344	1.17	0.382518045708746	3.27	0.2384362992664	0.269451229269325	0.369863050642784	0.138	0.0587	0.0075	0.0038	0.0195	0.0041	0.0041	0.0196	0.145	0.011	0.0198	0.0087	0.086	0.0179	0.0075	0.0036	0.004	0.0924	0.0878	0.0127	0.011	0.011	0.0306	0.0067	0.0126	0.1729
11	rs16914161	87790526	1.17	0.382518045708746	3.27	0.2384362992664	0.260025520170641	0.356410209315853	0.138	0.0588	0.0076	0.0038	0.0194	0.0041	0.0041	0.0196	0.145	0.011	0.0198	0.0087	0.086	0.0178	0.0075	0.0037	0.004	0.0925	0.0876	0.0127	0.011	0.011	0.0306	0.0067	0.0127	0.1729
11	rs117750070	87791402	1.17	0.382518045708746	3.27	0.2384362992664	0.250561148131598	0.34644548006764	0.138	0.0589	0.0075	0.0038	0.0194	0.0041	0.0041	0.0196	0.145	0.011	0.0198	0.0087	0.0856	0.0178	0.0075	0.0037	0.004	0.0925	0.0875	0.0127	0.011	0.011	0.0306	0.0067	0.0127	0.173
11	rs74365951	87808205	1.17	0.382518045708746	3.27	0.2384362992664	0.239431280174434	0.350795078060429	0.1379	0.0588	0.0075	0.0038	0.0194	0.0041	0.0041	0.0197	0.145	0.0111	0.0198	0.0088	0.0858	0.0178	0.0075	0.0037	0.004	0.0925	0.0873	0.0126	0.0111	0.011	0.0307	0.0067	0.0127	0.1731
11	rs56244683	87816043	1.17	0.382518045708746	3.27	0.2384362992664	0.231996514120622	0.35541010157348	0.1378	0.0587	0.0074	0.0037	0.0194	0.0041	0.004	0.0197	0.145	0.0111	0.0198	0.0088	0.0859	0.0178	0.0075	0.0037	0.004	0.0925	0.0872	0.0126	0.0111	0.011	0.0308	0.0067	0.0127	0.1732
11	rs80305845	87818834	1.17	0.382518045708746	3.28	0.227357389834261	0.399469943208703	0.501448813953978	0.1377	0.0585	0.0084	0.0037	0.0193	0.0039	0.0039	0.0198	0.1451	0.0112	0.0193	0.0089	0.0862	0.0177	0.0076	0.0037	0.0038	0.0926	0.087	0.0126	0.0111	0.0111	0.0308	0.0066	0.0128	0.1733
11	rs1386330	87819427	1.17	0.382518045708746	3.28	0.227357389834261	0.444548244245943	0.533936128374853	0.1377	0.0585	0.0085	0.0037	0.0193	0.0039	0.0039	0.0198	0.1451	0.0112	0.0192	0.0089	0.0862	0.0177	0.0076	0.0037	0.0038	0.0926	0.087	0.0126	0.0111	0.0111	0.0308	0.0066	0.0128	0.1733
11	rs10831489	87819562	1.17	0.382518045708746	3.28	0.227357389834261	0.456476972223118	0.530594905762855	0.1377	0.0585	0.0086	0.0037	0.0193	0.0039	0.0039	0.0198	0.1451	0.0112	0.0192	0.0089	0.0862	0.0178	0.0076	0.0037	0.0038	0.0926	0.087	0.0126	0.0111	0.0111	0.0308	0.0066	0.0128	0.1733
11	rs74994130	87827258	1.17	0.382518045708746	3.28	0.227357389834261	0.47401426569917	0.516177204974942	0.1377	0.0583	0.0085	0.0036	0.0193	0.0038	0.0038	0.0198	0.1449	0.0113	0.0193	0.0089	0.0863	0.0178	0.0075	0.0036	0.0038	0.0927	0.0871	0.0126	0.0111	0.0111	0.0308	0.0065	0.0128	0.1734
11	rs601753	87835210	1.17	0.382518045708746	3.28	0.227357389834261	0.914855723139451	0.570177790333128	0.1372	0.0565	0.0085	0.0029	0.0197	0.0037	0.0035	0.0202	0.1435	0.0121	0.0195	0.0093	0.0869	0.0178	0.0073	0.0035	0.0038	0.0936	0.0877	0.0128	0.0111	0.0113	0.0309	0.0061	0.0129	0.174
11	rs490589	87836784	1.17	0.382518045708746	3.28	0.227357389834261	0.862151488959484	0.541193288269648	0.1371	0.0564	0.0084	0.0029	0.0197	0.0038	0.0036	0.0202	0.1434	0.0121	0.0195	0.0093	0.0869	0.0179	0.0073	0.0035	0.0038	0.0935	0.0877	0.0128	0.0111	0.0113	0.0309	0.0061	0.0129	0.1741
11	rs74330706	87838722	1.17	0.382518045708746	3.28	0.227357389834261	0.828864022490133	0.526148099722774	0.1371	0.0564	0.0084	0.003	0.0197	0.0038	0.0036	0.0203	0.1434	0.0121	0.0196	0.0093	0.0868	0.0179	0.0074	0.0036	0.0038	0.0934	0.0876	0.0128	0.0111	0.0113	0.0309	0.0061	0.0129	0.1742
11	rs3740925	87847018	1.17	0.382518045708746	3.28	0.227357389834261	0.81038662399934	0.524205569219621	0.1371	0.0563	0.0084	0.003	0.0197	0.0038	0.0037	0.0203	0.1433	0.0121	0.0196	0.0093	0.0868	0.0179	0.0074	0.0036	0.0038	0.0934	0.0875	0.0128	0.0111	0.0114	0.0308	0.0062	0.013	0.1742
11	rs524121	87847567	1.17	0.382518045708746	3.29	0.21664916022799	0.812666836875958	0.520879712721564	0.137	0.0563	0.0084	0.003	0.0197	0.0038	0.0037	0.0203	0.1433	0.0121	0.0196	0.0093	0.0868	0.0179	0.0074	0.0037	0.0039	0.0934	0.0875	0.0128	0.0111	0.0114	0.0308	0.0062	0.013	0.1742
11	rs1872739	87856826	1.17	0.382518045708746	3.34	0.168454672892635	0.916510912315194	0.499118784882193	0.1365	0.056	0.0084	0.0031	0.0197	0.0038	0.0038	0.0204	0.1428	0.0124	0.0197	0.0094	0.0865	0.0178	0.0075	0.0037	0.0039	0.0935	0.0875	0.0129	0.0111	0.0116	0.0306	0.006	0.0132	0.1745
11	rs1386326	87871288	1.16	0.421630287221885	3.34	0.168454672892635	1.09076041681394	0.505292519861458	0.1356	0.0557	0.0085	0.0031	0.0198	0.0038	0.0039	0.0207	0.1426	0.0125	0.0199	0.0095	0.0862	0.0178	0.0073	0.0037	0.0039	0.0933	0.0878	0.013	0.0113	0.0119	0.0303	0.006	0.0134	0.1752
11	rs28570523	87871325	1.16	0.421630287221885	3.34	0.168454672892635	1.09049376019329	0.504468240767327	0.1356	0.0557	0.0085	0.0031	0.0198	0.0038	0.0039	0.0207	0.1426	0.0125	0.0199	0.0095	0.0862	0.0178	0.0073	0.0037	0.0039	0.0933	0.0878	0.013	0.0113	0.0119	0.0303	0.006	0.0134	0.1752
11	rs111255405	87882438	1.16	0.421630287221885	3.35	0.159841057206343	1.14225606315402	0.516177204974942	0.1355	0.0555	0.0086	0.0032	0.0199	0.0039	0.0039	0.0208	0.1425	0.0125	0.0199	0.0095	0.086	0.0178	0.0074	0.0038	0.0039	0.0932	0.0876	0.013	0.0114	0.012	0.0301	0.006	0.0135	0.1753
11	rs747572	87885082	1.16	0.421630287221885	3.35	0.159841057206343	1.19063236169308	0.542172066832104	0.1355	0.0555	0.0086	0.0032	0.0199	0.0039	0.004	0.0208	0.1425	0.0121	0.0199	0.0095	0.0859	0.0178	0.0075	0.0038	0.0039	0.0932	0.0878	0.013	0.0114	0.012	0.0301	0.0061	0.0135	0.1753
11	rs302660	87885448	1.16	0.421630287221885	3.35	0.159841057206343	1.19256530033187	0.543151282961801	0.1355	0.0555	0.0086	0.0031	0.0199	0.0039	0.004	0.0208	0.1425	0.0121	0.0199	0.0095	0.086	0.0178	0.0075	0.0038	0.0039	0.0932	0.0877	0.013	0.0114	0.012	0.0301	0.0061	0.0135	0.1753
11	rs35612340	87885542	1.16	0.421630287221885	3.35	0.159841057206343	1.21094268877297	0.527953486639443	0.1355	0.0555	0.0086	0.0031	0.0199	0.0039	0.004	0.0208	0.1425	0.0121	0.02	0.0095	0.086	0.0178	0.0074	0.0038	0.0039	0.0932	0.0877	0.013	0.0114	0.012	0.0301	0.0061	0.0135	0.1753
11	rs61909956	87894675	1.16	0.421630287221885	3.35	0.159841057206343	1.17155324040984	0.533100332944178	0.1353	0.0553	0.0087	0.0032	0.02	0.0039	0.004	0.0208	0.1424	0.0122	0.02	0.0095	0.0859	0.0179	0.0075	0.0039	0.0039	0.093	0.0877	0.013	0.0114	0.012	0.0301	0.0062	0.0136	0.1753
11	rs7113064	87898246	1.16	0.421630287221885	3.37	0.143587140072381	1.13267564081217	0.54777346065855	0.1352	0.0552	0.0087	0.0032	0.02	0.004	0.004	0.0208	0.1423	0.0122	0.0201	0.0094	0.0859	0.018	0.0075	0.0039	0.0039	0.0928	0.0877	0.0131	0.0114	0.012	0.0301	0.0063	0.0137	0.1752
11	rs78496066	87898662	1.16	0.421630287221885	3.37	0.143587140072381	1.13006013603174	0.541333086962644	0.1352	0.0551	0.0087	0.0032	0.02	0.004	0.004	0.0208	0.1423	0.0122	0.0201	0.0094	0.0859	0.018	0.0075	0.0039	0.0039	0.0928	0.0877	0.0131	0.0114	0.012	0.0301	0.0063	0.0137	0.1752
11	rs76830229	87902494	1.16	0.421630287221885	3.37	0.143587140072381	1.08011448113774	0.526148099722774	0.1352	0.055	0.0088	0.0032	0.02	0.004	0.0041	0.0208	0.1423	0.0122	0.02	0.0094	0.086	0.018	0.0075	0.004	0.004	0.0927	0.0878	0.013	0.0114	0.012	0.03	0.0064	0.0137	0.1751
11	rs17753199	87904006	1.16	0.421630287221885	3.38	0.135933471893229	1.06519243204177	0.530734018933312	0.135	0.0549	0.0088	0.0032	0.02	0.004	0.0041	0.0208	0.1423	0.0122	0.02	0.0094	0.086	0.018	0.0075	0.004	0.004	0.0927	0.0878	0.0129	0.0114	0.012	0.03	0.0064	0.0137	0.1752
11	rs16913594	87905990	1.16	0.421630287221885	3.38	0.135933471893229	1.01677831320568	0.526842296254558	0.1349	0.0549	0.0088	0.0032	0.0201	0.004	0.0041	0.0208	0.1424	0.0122	0.02	0.0094	0.0859	0.018	0.0076	0.004	0.004	0.0927	0.0878	0.0129	0.0114	0.0119	0.03	0.0064	0.0137	0.1752
11	rs7102810	87908216	1.16	0.421630287221885	3.38	0.135933471893229	1.01004743607252	0.544830955218576	0.1348	0.0549	0.0088	0.0033	0.0201	0.004	0.0041	0.0208	0.1425	0.0122	0.02	0.0094	0.086	0.018	0.0077	0.004	0.004	0.0927	0.0879	0.0129	0.0114	0.0119	0.03	0.0064	0.0137	0.1751
11	rs302647	87908346	1.16	0.421630287221885	3.38	0.135933471893229	1.01065074574335	0.545951448291419	0.1348	0.0549	0.0088	0.0033	0.0201	0.004	0.0041	0.0208	0.1425	0.0122	0.02	0.0094	0.0859	0.018	0.0077	0.004	0.004	0.0928	0.0879	0.0129	0.0114	0.0119	0.03	0.0064	0.0137	0.1751
11	rs302646	87908448	1.16	0.421630287221885	3.38	0.135933471893229	1.01004743607252	0.544830955218576	0.1348	0.0549	0.0088	0.0033	0.0201	0.004	0.0041	0.0208	0.1425	0.0122	0.02	0.0094	0.0859	0.018	0.0077	0.004	0.004	0.0928	0.0879	0.0129	0.0114	0.0119	0.03	0.0064	0.0137	0.1751
11	rs36074402	87908502	1.16	0.421630287221885	3.38	0.135933471893229	1.00927196784091	0.54231192807685	0.1348	0.0549	0.0088	0.0033	0.0201	0.004	0.0041	0.0208	0.1425	0.0122	0.02	0.0094	0.0859	0.018	0.0077	0.004	0.004	0.0928	0.0879	0.0129	0.0114	0.0119	0.03	0.0064	0.0137	0.1751
11	rs35116065	87926216	1.16	0.421630287221885	3.38	0.135933471893229	0.921815908245889	0.503232463579825	0.1346	0.0548	0.0088	0.0033	0.0201	0.004	0.0041	0.0208	0.1423	0.0122	0.02	0.0095	0.0859	0.018	0.0077	0.004	0.004	0.0929	0.0877	0.0129	0.0114	0.0119	0.0299	0.0065	0.0137	0.175
11	rs16913638	87936773	1.16	0.421630287221885	3.38	0.135933471893229	0.707343104477402	0.581248037712447	0.1329	0.054	0.009	0.0034	0.0207	0.0043	0.0046	0.0209	0.1412	0.0127	0.0199	0.01	0.0865	0.0182	0.008	0.0042	0.0044	0.0941	0.0862	0.0129	0.0115	0.0118	0.0296	0.0071	0.014	0.1744
11	rs11821660	87937371	1.15	0.46334549806667	3.38	0.135933471893229	0.497707539077283	0.535608696136797	0.1322	0.0542	0.0078	0.0037	0.0212	0.0046	0.0051	0.0209	0.1391	0.0127	0.0202	0.0103	0.0874	0.0189	0.0083	0.0048	0.0045	0.0938	0.086	0.013	0.0113	0.0119	0.0292	0.0074	0.0138	0.1744
11	rs599020	87940844	1.15	0.46334549806667	3.38	0.135933471893229	0.416763280854011	0.546371779702618	0.1318	0.0552	0.0077	0.004	0.0212	0.0045	0.0052	0.0206	0.1387	0.0126	0.0201	0.0106	0.0887	0.0188	0.0083	0.0049	0.0044	0.0936	0.085	0.013	0.0105	0.0119	0.0291	0.0079	0.0135	0.1749
11	rs9971436	87947490	1.15	0.46334549806667	3.38	0.135933471893229	0.364804648762913	0.494877048810358	0.1321	0.0554	0.0076	0.0039	0.0213	0.0044	0.0052	0.0206	0.1383	0.0125	0.02	0.0106	0.0885	0.0187	0.0082	0.0049	0.0044	0.0941	0.0856	0.0129	0.0103	0.0118	0.029	0.0081	0.0134	0.1745
11	rs59754753	87948259	1.15	0.46334549806667	3.38	0.135933471893229	0.36951155599563	0.499940832275283	0.1321	0.0554	0.0076	0.0039	0.0213	0.0044	0.0052	0.0206	0.1383	0.0125	0.02	0.0106	0.0885	0.0187	0.0082	0.0049	0.0044	0.0941	0.0856	0.0129	0.0102	0.0118	0.029	0.0081	0.0134	0.1745
11	rs34698975	87963242	1.15	0.46334549806667	3.38	0.135933471893229	0.382434708748434	0.251156942551563	0.1326	0.0555	0.007	0.0037	0.0214	0.0044	0.0052	0.0203	0.1384	0.0124	0.0198	0.0107	0.088	0.0178	0.0079	0.0048	0.0045	0.0957	0.0868	0.0129	0.0097	0.0114	0.0288	0.008	0.0128	0.1758
11	rs6483042	87964966	1.15	0.46334549806667	3.38	0.135933471893229	0.438730903374311	0.286209319573421	0.1326	0.0555	0.007	0.0037	0.0214	0.0043	0.0052	0.0204	0.1384	0.0124	0.0198	0.0107	0.088	0.0178	0.0079	0.0048	0.0045	0.0957	0.0869	0.0129	0.0097	0.0113	0.0288	0.008	0.0128	0.176
