## Supplementary Tab. 5 for "Sparse haplotype-based fine-scale local ancestry inference at scale reveals recent selection on immune responses": 304206_file06 (part 106 of 161)

Chromosome	rs_number	hg19_GRCh37_Position	LDAS_26pop	-log10(p_LDAS_26pop)	LDAS_5continent	-log10(p_LDAS_5continent)	-log10(p_AAS_26pop)	-log10(p_AAS_5continent)	prob_ACB	prob_ASW	prob_BEB	prob_CDX	prob_CEU	prob_CHB	prob_CHS	prob_CLM	prob_ESN	prob_FIN	prob_GBR	prob_GIH	prob_GWD	prob_IBS	prob_ITU	prob_JPT	prob_KHV	prob_LWK	prob_MSL	prob_MXL	prob_PEL	prob_PJL	prob_PUR	prob_STU	prob_TSI	prob_YRI
11	rs11018957	87965406	1.15	0.46334549806667	3.38	0.135933471893229	0.432422524396801	0.280716080362443	0.1326	0.0555	0.007	0.0037	0.0214	0.0043	0.0052	0.0204	0.1385	0.0124	0.0197	0.0107	0.0884	0.0177	0.0079	0.0048	0.0045	0.0957	0.0869	0.0129	0.0097	0.0113	0.0287	0.008	0.0128	0.1759
11	rs74962221	87965949	1.15	0.46334549806667	3.38	0.135933471893229	0.438375967601549	0.278388442716817	0.1326	0.0555	0.007	0.0037	0.0214	0.0043	0.0052	0.0204	0.1384	0.0124	0.0197	0.0107	0.0885	0.0177	0.0079	0.0048	0.0045	0.0957	0.0869	0.0129	0.0097	0.0113	0.0287	0.008	0.0128	0.1759
11	rs61903604	87969500	1.16	0.421630287221885	3.38	0.135933471893229	0.409756153605054	0.228969909277093	0.1326	0.0557	0.0069	0.0037	0.0213	0.0043	0.0052	0.0203	0.1385	0.0124	0.0197	0.0106	0.0886	0.0177	0.0078	0.0047	0.0044	0.0958	0.087	0.0128	0.0096	0.0113	0.0286	0.0079	0.0128	0.176
11	rs7105701	87971779	1.16	0.421630287221885	3.38	0.135933471893229	0.433774718766342	0.212344873480002	0.1326	0.0558	0.0068	0.0036	0.0213	0.0044	0.0052	0.0202	0.1387	0.0124	0.0196	0.0105	0.0889	0.0175	0.0077	0.0047	0.0044	0.0961	0.0872	0.0126	0.0094	0.0114	0.0285	0.0078	0.0128	0.176
11	rs78057530	87972822	1.16	0.421630287221885	3.38	0.135933471893229	0.438849246813841	0.194480879875135	0.1329	0.0558	0.0068	0.0035	0.0213	0.0043	0.0051	0.0201	0.1389	0.0126	0.0196	0.0106	0.0891	0.0175	0.0077	0.0047	0.0043	0.0964	0.0871	0.0125	0.0093	0.0114	0.0283	0.0079	0.0128	0.1762
11	rs75077466	87980439	1.16	0.421630287221885	3.39	0.128586294370088	0.427852394596499	0.173458725360656	0.133	0.0558	0.0068	0.0034	0.0212	0.0043	0.0051	0.02	0.139	0.0126	0.0195	0.0106	0.0892	0.0174	0.0077	0.0047	0.0043	0.0965	0.0871	0.0124	0.0092	0.0115	0.0283	0.0079	0.0127	0.1765
11	rs17754282	87983002	1.16	0.421630287221885	3.39	0.128586294370088	0.438849246813841	0.1696904163356	0.1331	0.0559	0.0067	0.0033	0.0212	0.0041	0.005	0.02	0.1403	0.0125	0.0194	0.0105	0.0892	0.0173	0.0077	0.0047	0.0043	0.0966	0.0865	0.0123	0.0091	0.0115	0.0282	0.0079	0.0127	0.1765
11	rs77364147	87986123	1.16	0.421630287221885	3.4	0.121538743628758	0.428027723635173	0.162532983161867	0.1332	0.0559	0.0067	0.0033	0.0212	0.0041	0.005	0.02	0.1407	0.0125	0.0194	0.0105	0.0893	0.0172	0.0077	0.0046	0.0043	0.0966	0.0861	0.0124	0.0091	0.0115	0.0282	0.0079	0.0127	0.1766
11	rs12804675	87986666	1.16	0.421630287221885	3.4	0.121538743628758	0.429841543349158	0.163702091825455	0.1332	0.0559	0.0067	0.0033	0.0212	0.0041	0.005	0.02	0.1408	0.0125	0.0194	0.0105	0.0893	0.0172	0.0077	0.0046	0.0043	0.0966	0.086	0.0124	0.0091	0.0114	0.0282	0.0079	0.0127	0.1766
11	rs79539888	88007482	1.16	0.421630287221885	3.4	0.121538743628758	0.414516843717124	0.16136683400676	0.1332	0.0558	0.0066	0.0031	0.0211	0.0041	0.005	0.0197	0.1413	0.0125	0.0191	0.0106	0.0896	0.0172	0.0077	0.0045	0.0041	0.0968	0.0857	0.0121	0.0091	0.0114	0.028	0.0079	0.0127	0.1777
11	rs659316	88011309	1.16	0.421630287221885	3.4	0.121538743628758	0.431893973790315	0.164385434173065	0.1332	0.0558	0.0065	0.003	0.0211	0.0041	0.0049	0.0197	0.1414	0.0125	0.0191	0.0106	0.0896	0.0172	0.0077	0.0045	0.0041	0.0968	0.0857	0.0121	0.009	0.0113	0.0279	0.0079	0.0127	0.1778
11	rs7358464	88015382	1.17	0.382518045708746	3.4	0.121538743628758	0.407129548192108	0.126836312387972	0.1335	0.0563	0.0063	0.0028	0.0212	0.004	0.0048	0.0196	0.1422	0.0124	0.019	0.0104	0.0893	0.0169	0.0075	0.0044	0.0039	0.0971	0.0857	0.0119	0.0089	0.0112	0.0279	0.0078	0.0125	0.1789
11	rs56375235	88015717	1.17	0.382518045708746	3.4	0.121538743628758	0.422957663332669	0.125593537459367	0.1336	0.0564	0.0062	0.0028	0.0212	0.004	0.0047	0.0196	0.1425	0.0123	0.019	0.0104	0.0892	0.0169	0.0075	0.0043	0.0039	0.0972	0.0857	0.0119	0.0089	0.0111	0.0279	0.0078	0.0124	0.1793
11	rs117094876	88019219	1.18	0.345943801679723	3.4	0.121538743628758	0.569742475448269	0.100910383449072	0.1347	0.0582	0.0055	0.0021	0.0211	0.0038	0.0045	0.019	0.1454	0.0117	0.0185	0.0098	0.0883	0.0166	0.007	0.0041	0.0033	0.0981	0.0858	0.0115	0.0085	0.0105	0.0275	0.0074	0.0114	0.1823
11	rs72964934	88023563	1.17	0.382518045708746	3.4	0.121538743628758	0.697894380093087	0.15798257461064	0.135	0.0589	0.0053	0.0019	0.021	0.0037	0.0044	0.0188	0.1463	0.0115	0.0184	0.0096	0.088	0.0165	0.0068	0.004	0.0031	0.0983	0.0858	0.0113	0.0083	0.0103	0.0273	0.0073	0.0112	0.1833
11	rs3888798	88027209	1.17	0.382518045708746	3.4	0.121538743628758	0.697894380093087	0.168112418281161	0.1351	0.059	0.0052	0.0019	0.021	0.0037	0.0044	0.0188	0.1464	0.0115	0.0182	0.0095	0.0881	0.0165	0.0068	0.004	0.0031	0.0984	0.0859	0.0112	0.0083	0.0102	0.0272	0.0073	0.0111	0.1835
11	rs217112	88030931	1.17	0.382518045708746	3.4	0.121538743628758	0.644957526903672	0.0944724422579487	0.1351	0.0591	0.0051	0.0019	0.021	0.0036	0.0043	0.0189	0.1466	0.0115	0.0182	0.0095	0.088	0.0165	0.0067	0.0039	0.003	0.0987	0.086	0.0112	0.0083	0.0101	0.0272	0.0072	0.0111	0.1844
11	rs10830610	88032419	1.17	0.382518045708746	3.4	0.121538743628758	0.688721873110989	0.09710791510032	0.1354	0.0593	0.005	0.0018	0.0211	0.0035	0.0042	0.0188	0.1471	0.0114	0.0182	0.0096	0.0879	0.0164	0.0067	0.0038	0.003	0.0985	0.0858	0.0111	0.0082	0.0101	0.0272	0.0072	0.011	0.1844
11	rs217122	88038751	1.17	0.382518045708746	3.4	0.121538743628758	0.630401319382346	0.101890344209039	0.1355	0.0595	0.0052	0.0018	0.0211	0.0035	0.0042	0.0188	0.1473	0.0113	0.0182	0.0096	0.0879	0.0164	0.0066	0.0038	0.003	0.0985	0.0855	0.0111	0.0082	0.0101	0.0272	0.0072	0.011	0.1845
11	rs681399	88040326	1.17	0.382518045708746	3.39	0.128586294370088	0.627031368144369	0.100503156051282	0.1355	0.0596	0.0052	0.0018	0.0212	0.0035	0.0042	0.0188	0.1473	0.0113	0.0182	0.0096	0.0879	0.0164	0.0066	0.0038	0.003	0.0985	0.0855	0.0111	0.0081	0.0101	0.0272	0.0072	0.011	0.1845
11	rs217086	88045583	1.17	0.382518045708746	3.4	0.121538743628758	0.654793215204817	0.105929888658967	0.1354	0.0596	0.0052	0.0018	0.0211	0.0035	0.0042	0.0189	0.1472	0.0114	0.0181	0.0097	0.0879	0.0164	0.0066	0.0037	0.003	0.0985	0.0854	0.0111	0.0081	0.0101	0.0272	0.0071	0.0109	0.1847
11	rs217053	88053979	1.17	0.382518045708746	3.4	0.121538743628758	0.625139400980225	0.103449469081106	0.1354	0.0597	0.0053	0.0018	0.0211	0.0035	0.0042	0.0189	0.1472	0.0115	0.0181	0.0097	0.0879	0.0164	0.0066	0.0037	0.003	0.0983	0.0853	0.0111	0.0081	0.0101	0.0271	0.0071	0.0109	0.1848
11	rs217061	88060200	1.17	0.382518045708746	3.41	0.114783892697204	0.589623887220177	0.101481579165474	0.1355	0.0598	0.0053	0.0018	0.0212	0.0036	0.0042	0.0189	0.1471	0.0114	0.0181	0.0097	0.0881	0.0164	0.0066	0.0037	0.003	0.0981	0.0854	0.0111	0.0081	0.01	0.0271	0.0071	0.0109	0.1847
11	rs556895	88077479	1.17	0.382518045708746	3.41	0.114783892697204	0.869264376257817	0.0560455860480293	0.1362	0.0613	0.0049	0.0019	0.0212	0.0036	0.0044	0.0186	0.1473	0.0113	0.0192	0.0093	0.0876	0.0166	0.0065	0.0036	0.0028	0.0983	0.0831	0.0108	0.008	0.0097	0.0265	0.0081	0.0109	0.1855
11	rs79762782	88078534	1.17	0.382518045708746	3.41	0.114783892697204	0.866513280686151	0.0543280933786808	0.1362	0.0613	0.0049	0.0019	0.0212	0.0036	0.0044	0.0186	0.1473	0.0113	0.0192	0.0093	0.0876	0.0166	0.0065	0.0036	0.0027	0.0983	0.083	0.0108	0.008	0.0097	0.0265	0.0081	0.0109	0.1854
11	rs16913825	88083628	1.17	0.382518045708746	3.41	0.114783892697204	0.880875499671551	0.0548345780143879	0.1361	0.0615	0.0049	0.0019	0.0212	0.0036	0.0043	0.0186	0.1473	0.0113	0.0192	0.0093	0.0877	0.0166	0.0065	0.0036	0.0027	0.0983	0.0829	0.0108	0.008	0.0096	0.0264	0.0083	0.0109	0.1855
11	rs17756204	88083639	1.17	0.382518045708746	3.4	0.121538743628758	0.881038354155135	0.0548345780143879	0.1361	0.0615	0.0049	0.0019	0.0212	0.0036	0.0043	0.0186	0.1473	0.0113	0.0192	0.0093	0.0877	0.0166	0.0065	0.0036	0.0027	0.0983	0.0829	0.0108	0.008	0.0096	0.0264	0.0083	0.0109	0.1855
11	rs4753358	88093476	1.17	0.382518045708746	3.39	0.128586294370088	0.925387371901932	0.065519386739129	0.136	0.0617	0.0049	0.0019	0.0212	0.0036	0.0043	0.0185	0.1473	0.0113	0.0192	0.0093	0.0877	0.0166	0.0065	0.0036	0.0027	0.0982	0.0827	0.0108	0.008	0.0096	0.0265	0.0084	0.011	0.1855
11	rs930722	88101049	1.17	0.382518045708746	3.37	0.143587140072381	0.933882201857758	0.0622695120060859	0.1361	0.0617	0.0049	0.0018	0.0212	0.0036	0.0043	0.0185	0.1473	0.0113	0.0192	0.0092	0.0877	0.0166	0.0065	0.0036	0.0027	0.0983	0.0825	0.0108	0.008	0.0096	0.0264	0.0084	0.011	0.1857
11	rs7937947	88101618	1.17	0.382518045708746	3.36	0.151554094423325	0.933882201857758	0.0618014129755543	0.1361	0.0617	0.0049	0.0018	0.0212	0.0036	0.0043	0.0185	0.1473	0.0113	0.0192	0.0092	0.0877	0.0166	0.0065	0.0036	0.0027	0.0983	0.0825	0.0108	0.008	0.0096	0.0264	0.0084	0.011	0.1858
11	rs555403	88108533	1.17	0.382518045708746	3.36	0.151554094423325	0.907835128463096	0.0620687150534246	0.1361	0.0619	0.0048	0.0018	0.021	0.0035	0.0043	0.0186	0.1472	0.0113	0.0192	0.0092	0.0877	0.0166	0.0065	0.0035	0.0027	0.0983	0.0823	0.0107	0.0081	0.0096	0.0264	0.0084	0.011	0.1861
11	rs11019644	88118162	1.17	0.382518045708746	3.36	0.151554094423325	0.898865411223581	0.0443424760554932	0.136	0.0624	0.0048	0.0018	0.0212	0.0034	0.0042	0.0186	0.1472	0.0112	0.0195	0.0091	0.0876	0.0168	0.0064	0.0033	0.0026	0.0989	0.0816	0.0107	0.0081	0.0094	0.0263	0.0083	0.0112	0.1866
11	rs117306179	88137224	1.16	0.421630287221885	3.36	0.151554094423325	0.925886173142019	0.0275696065741636	0.1358	0.0631	0.0046	0.0017	0.0215	0.0032	0.004	0.0187	0.1471	0.0111	0.02	0.0089	0.0873	0.0169	0.0062	0.003	0.0024	0.0998	0.0802	0.0107	0.0081	0.0092	0.0262	0.0083	0.0116	0.1874
11	rs2508803	88137912	1.16	0.421630287221885	3.36	0.151554094423325	0.928631580510451	0.0301833888372973	0.1358	0.0632	0.0046	0.0017	0.0215	0.0032	0.004	0.0187	0.1471	0.0111	0.02	0.0089	0.0873	0.017	0.0062	0.003	0.0024	0.0999	0.0802	0.0107	0.0081	0.0092	0.0262	0.0082	0.0116	0.1874
11	rs16913902	88139680	1.16	0.421630287221885	3.36	0.151554094423325	0.909484997626798	0.0311611744756348	0.1359	0.0633	0.0046	0.0017	0.0215	0.0031	0.004	0.0187	0.1472	0.0111	0.0201	0.0089	0.0873	0.017	0.0062	0.0029	0.0024	0.0999	0.08	0.0107	0.0081	0.0091	0.0262	0.0082	0.0116	0.1874
11	rs72970471	88151795	1.16	0.421630287221885	3.37	0.143587140072381	0.823713480548286	0.019291431872802	0.136	0.0636	0.0046	0.0017	0.0216	0.0031	0.004	0.0187	0.1473	0.011	0.0202	0.0088	0.0872	0.017	0.0063	0.0029	0.0024	0.0999	0.0798	0.0107	0.0081	0.0091	0.0261	0.0079	0.0117	0.1874
11	rs79717388	88153024	1.16	0.421630287221885	3.37	0.143587140072381	0.819760897301826	0.0190958769460637	0.136	0.0636	0.0046	0.0017	0.0216	0.0031	0.004	0.0187	0.1473	0.011	0.0202	0.0088	0.0872	0.017	0.0063	0.0029	0.0024	0.0999	0.0798	0.0107	0.0081	0.0091	0.0261	0.0079	0.0117	0.1874
11	rs17758565	88153343	1.16	0.421630287221885	3.37	0.143587140072381	0.809208286095859	0.0182088497742041	0.136	0.0636	0.0046	0.0017	0.0216	0.0031	0.004	0.0187	0.1473	0.011	0.0202	0.0087	0.0872	0.017	0.0063	0.0029	0.0024	0.0999	0.0798	0.0107	0.0081	0.0091	0.0261	0.0079	0.0117	0.1875
11	rs12223078	88154619	1.16	0.421630287221885	3.37	0.143587140072381	0.805285830028959	0.0186690759947514	0.136	0.0637	0.0046	0.0017	0.0216	0.003	0.004	0.0188	0.1474	0.011	0.0201	0.0087	0.0872	0.0171	0.0062	0.0029	0.0024	0.0999	0.0798	0.0107	0.0081	0.0091	0.0261	0.0079	0.0117	0.1876
11	rs55939583	88155288	1.16	0.421630287221885	3.37	0.143587140072381	0.806383289568322	0.0185534930673427	0.136	0.0637	0.0045	0.0017	0.0216	0.003	0.004	0.0188	0.1474	0.011	0.0201	0.0087	0.0872	0.0171	0.0062	0.0029	0.0024	0.0999	0.0798	0.0107	0.0081	0.0091	0.0261	0.0079	0.0117	0.1876
11	rs72953013	88163688	1.16	0.421630287221885	3.37	0.143587140072381	0.829340150438126	0.0210949328584527	0.1361	0.064	0.0045	0.0016	0.0216	0.003	0.004	0.0188	0.1476	0.0109	0.0202	0.0086	0.0871	0.0171	0.0062	0.0028	0.0023	0.0999	0.0798	0.0107	0.008	0.009	0.0261	0.0077	0.0117	0.1877
11	rs60749602	88168790	1.16	0.421630287221885	3.37	0.143587140072381	0.829657634108745	0.0282244174042036	0.1358	0.0639	0.0045	0.0016	0.0216	0.003	0.004	0.0188	0.1477	0.0109	0.0202	0.0086	0.0871	0.0171	0.0063	0.0028	0.0023	0.0998	0.0798	0.0107	0.0082	0.009	0.0261	0.0077	0.0118	0.1878
11	rs75360132	88169833	1.16	0.421630287221885	3.36	0.151554094423325	0.803719149012718	0.0203641594591037	0.1357	0.0641	0.0045	0.0016	0.0216	0.003	0.004	0.0188	0.1478	0.0109	0.0202	0.0086	0.087	0.0171	0.0063	0.0027	0.0023	0.0998	0.0798	0.0107	0.0082	0.009	0.026	0.0076	0.0118	0.1879
11	rs11019914	88172264	1.16	0.421630287221885	3.36	0.151554094423325	0.761690124649383	0.0167520334009652	0.1355	0.0647	0.0045	0.0017	0.0216	0.0029	0.004	0.0189	0.1481	0.0108	0.0204	0.0085	0.0867	0.0172	0.0063	0.0027	0.0022	0.1	0.0799	0.0107	0.008	0.0089	0.0258	0.0072	0.0117	0.1883
11	rs75928970	88172300	1.16	0.421630287221885	3.36	0.151554094423325	0.759396760457333	0.0156014283986724	0.1355	0.0647	0.0045	0.0017	0.0216	0.0029	0.004	0.0189	0.1481	0.0108	0.0204	0.0085	0.0867	0.0172	0.0063	0.0027	0.0022	0.1001	0.0799	0.0107	0.008	0.0089	0.0258	0.0072	0.0117	0.1883
11	rs72953031	88172306	1.16	0.421630287221885	3.36	0.151554094423325	0.75924397704913	0.0154956374551599	0.1355	0.0647	0.0045	0.0017	0.0216	0.0029	0.004	0.0189	0.1481	0.0108	0.0204	0.0085	0.0867	0.0172	0.0063	0.0027	0.0022	0.1001	0.0799	0.0107	0.008	0.0089	0.0258	0.0072	0.0117	0.1883
11	rs34517536	88173285	1.16	0.421630287221885	3.36	0.151554094423325	0.744109427507619	0.0114379161569469	0.1355	0.0649	0.0044	0.0017	0.0216	0.0029	0.004	0.0189	0.1482	0.0108	0.0205	0.0084	0.0866	0.0173	0.0063	0.0026	0.0022	0.1004	0.0798	0.0107	0.0079	0.0089	0.0257	0.0068	0.0117	0.1885
11	rs75800033	88174386	1.16	0.421630287221885	3.36	0.151554094423325	0.743352428174332	0.00691351421345186	0.1352	0.0653	0.0044	0.0018	0.0216	0.003	0.0041	0.0188	0.1483	0.0108	0.0205	0.0084	0.0865	0.0173	0.0063	0.0026	0.0022	0.1009	0.08	0.0106	0.0079	0.0088	0.0256	0.0062	0.0116	0.1887
11	rs11019926	88174422	1.16	0.421630287221885	3.36	0.151554094423325	0.741915062875346	0.00717231105158613	0.1352	0.0653	0.0044	0.0018	0.0216	0.003	0.004	0.0188	0.1486	0.0108	0.0205	0.0083	0.0865	0.0173	0.0063	0.0026	0.0022	0.101	0.08	0.0105	0.0079	0.0088	0.0253	0.0062	0.0116	0.1887
11	rs7927049	88189661	1.16	0.421630287221885	3.36	0.151554094423325	0.71535941066895	0.016207647158578	0.1339	0.0664	0.0045	0.0019	0.0216	0.003	0.0041	0.0188	0.1487	0.011	0.0208	0.008	0.0859	0.0176	0.0063	0.0026	0.0022	0.1022	0.0801	0.01	0.0076	0.0086	0.0248	0.0057	0.0118	0.1893
11	rs16914036	88208783	1.16	0.421630287221885	3.36	0.151554094423325	0.703940953633017	0.0159923811496236	0.1338	0.0665	0.0045	0.0019	0.0216	0.003	0.0041	0.0187	0.1487	0.011	0.0208	0.008	0.0858	0.0176	0.0063	0.0026	0.0022	0.1022	0.0801	0.01	0.0076	0.0086	0.0248	0.0057	0.0118	0.1893
11	rs87116	88217662	1.16	0.421630287221885	3.36	0.151554094423325	0.66808437262476	0.0226784348351235	0.1333	0.0669	0.0047	0.002	0.0215	0.003	0.0042	0.0187	0.1488	0.0111	0.0208	0.008	0.0854	0.0175	0.0064	0.0025	0.0022	0.1025	0.0802	0.0099	0.0077	0.0085	0.0247	0.0055	0.012	0.1895
11	rs308769	88219490	1.16	0.421630287221885	3.36	0.151554094423325	0.657011959572348	0.0170459991428332	0.1332	0.0669	0.0047	0.002	0.0215	0.003	0.0042	0.0187	0.1486	0.0111	0.0209	0.008	0.0853	0.0175	0.0064	0.0025	0.0022	0.1024	0.0801	0.0099	0.0077	0.0085	0.0249	0.0055	0.012	0.1896
11	rs7937452	88226396	1.16	0.421630287221885	3.36	0.151554094423325	0.673941651506713	0.0158496618750186	0.1331	0.0672	0.0047	0.002	0.0215	0.003	0.0042	0.0186	0.1485	0.0111	0.0209	0.0079	0.0852	0.0176	0.0063	0.0025	0.0021	0.1025	0.0803	0.0099	0.0077	0.0084	0.0249	0.0055	0.012	0.1897
11	rs112681311	88244625	1.16	0.421630287221885	3.35	0.159841057206343	0.71945719170338	0.0182851640271501	0.133	0.0674	0.0047	0.0019	0.0214	0.003	0.0042	0.0185	0.1484	0.0111	0.021	0.0078	0.0851	0.0175	0.0063	0.0025	0.0021	0.1025	0.0806	0.0099	0.0077	0.0084	0.0249	0.0054	0.012	0.1897
11	rs12274724	88248204	1.16	0.421630287221885	3.35	0.159841057206343	0.729784491077023	0.0224247463605548	0.133	0.0675	0.0047	0.0019	0.0215	0.003	0.0042	0.0185	0.1484	0.0111	0.021	0.0078	0.0851	0.0175	0.0063	0.0025	0.0021	0.1025	0.0806	0.0099	0.0078	0.0084	0.0249	0.0054	0.012	0.1897
11	rs11020168	88248964	1.16	0.421630287221885	3.35	0.159841057206343	0.730009719995595	0.0207686064913801	0.133	0.0675	0.0047	0.0019	0.0215	0.003	0.0042	0.0185	0.1484	0.0111	0.021	0.0078	0.0851	0.0175	0.0063	0.0025	0.0021	0.1025	0.0806	0.0099	0.0078	0.0084	0.0249	0.0054	0.012	0.1897
11	rs11020172	88250666	1.16	0.421630287221885	3.35	0.159841057206343	0.736328576521189	0.0164968815994975	0.1329	0.0676	0.0047	0.0019	0.0215	0.003	0.0042	0.0185	0.1483	0.0111	0.021	0.0078	0.085	0.0175	0.0063	0.0025	0.0021	0.1025	0.0806	0.0099	0.0078	0.0084	0.0249	0.0053	0.012	0.1897
11	rs11607200	88257930	1.16	0.421630287221885	3.36	0.151554094423325	0.75542876495528	0.0176414772162282	0.1328	0.0679	0.0047	0.0019	0.0215	0.003	0.0042	0.0185	0.1483	0.011	0.0211	0.0077	0.0848	0.0175	0.0063	0.0025	0.0022	0.1027	0.0806	0.0098	0.0078	0.0084	0.0249	0.0053	0.0121	0.1897
11	rs11020240	88266290	1.16	0.421630287221885	3.36	0.151554094423325	0.852733000464442	0.0253348796135984	0.1324	0.0692	0.0048	0.0019	0.0215	0.0029	0.0043	0.0185	0.1479	0.011	0.0213	0.0075	0.0838	0.0176	0.0064	0.0026	0.0024	0.1031	0.0804	0.0097	0.0078	0.0084	0.0249	0.0051	0.0123	0.1894
11	rs308893	88270912	1.15	0.46334549806667	3.36	0.151554094423325	0.790300141920533	0.0311119416207956	0.132	0.0708	0.0051	0.002	0.0217	0.003	0.0042	0.0183	0.1478	0.0109	0.0214	0.0074	0.0825	0.0174	0.0067	0.0027	0.0025	0.1037	0.0798	0.0096	0.0078	0.0085	0.025	0.0052	0.0124	0.1892
11	rs17829309	88271811	1.15	0.46334549806667	3.36	0.151554094423325	0.779759108900126	0.0240544915605297	0.132	0.0709	0.0051	0.002	0.0217	0.003	0.0042	0.0182	0.1478	0.0109	0.0214	0.0074	0.0823	0.0174	0.0066	0.0027	0.0025	0.1038	0.0798	0.0096	0.0078	0.0085	0.025	0.0052	0.0123	0.1891
11	rs77658305	88273814	1.15	0.46334549806667	3.35	0.159841057206343	0.719904849909861	0.0253348796135984	0.1319	0.0711	0.0051	0.002	0.0217	0.003	0.0042	0.0182	0.1477	0.0109	0.0213	0.0074	0.082	0.0174	0.0066	0.0027	0.0025	0.104	0.08	0.0095	0.0078	0.0085	0.0251	0.0052	0.0123	0.1893
11	rs4753106	88274730	1.15	0.46334549806667	3.35	0.159841057206343	0.696790817161364	0.0302319339430998	0.1319	0.0711	0.0051	0.002	0.0217	0.003	0.0042	0.0181	0.1477	0.0109	0.0213	0.0074	0.0819	0.0174	0.0066	0.0027	0.0026	0.104	0.0802	0.0095	0.0078	0.0085	0.0251	0.0052	0.0123	0.1893
11	rs2131068	88281206	1.15	0.46334549806667	3.36	0.151554094423325	0.452263259143175	0.0202034593411173	0.1326	0.072	0.0051	0.002	0.0216	0.0028	0.004	0.0181	0.1474	0.011	0.0208	0.0072	0.0813	0.0172	0.0065	0.0025	0.0025	0.1042	0.0805	0.0091	0.0075	0.0084	0.0257	0.0053	0.0124	0.1895
11	rs11823371	88282047	1.15	0.46334549806667	3.36	0.151554094423325	0.411015345164212	0.0196458742101853	0.1328	0.0722	0.0051	0.002	0.0215	0.0028	0.004	0.0181	0.1473	0.011	0.0207	0.0072	0.0811	0.0172	0.0065	0.0025	0.0025	0.1043	0.0806	0.009	0.0075	0.0084	0.0259	0.0053	0.0124	0.1895
11	rs72953088	88285784	1.15	0.46334549806667	3.36	0.151554094423325	0.259394609926447	0.0123000889687837	0.1334	0.0738	0.005	0.002	0.0213	0.0027	0.0039	0.0183	0.1466	0.0111	0.0201	0.0071	0.0804	0.017	0.0065	0.0024	0.0025	0.1046	0.0809	0.0085	0.0075	0.0083	0.0267	0.0054	0.0124	0.1887
11	rs308786	88285887	1.15	0.46334549806667	3.36	0.151554094423325	0.251091750829314	0.0154956374551599	0.1334	0.0739	0.005	0.002	0.0213	0.0027	0.0039	0.0183	0.1466	0.0111	0.0201	0.0071	0.0804	0.017	0.0065	0.0024	0.0025	0.1047	0.0809	0.0085	0.0075	0.0083	0.0268	0.0054	0.0124	0.1887
11	rs75943957	88289220	1.14	0.507725131913635	3.37	0.143587140072381	0.265604354529127	0.0176790280693076	0.1337	0.0747	0.0049	0.002	0.0212	0.0028	0.0039	0.0183	0.1471	0.0111	0.02	0.007	0.0801	0.0168	0.0064	0.0024	0.0025	0.1044	0.0816	0.0081	0.0074	0.0081	0.0268	0.0053	0.0123	0.1883
11	rs10501668	88293346	1.14	0.507725131913635	3.4	0.121538743628758	0.260070617107494	0.020404430872072	0.1339	0.0748	0.0049	0.002	0.0212	0.0028	0.0039	0.0183	0.1471	0.0111	0.02	0.007	0.0801	0.0168	0.0064	0.0024	0.0025	0.1044	0.0817	0.0081	0.0074	0.008	0.0268	0.0054	0.0123	0.188
11	rs11020513	88313217	1.14	0.507725131913635	3.4	0.121538743628758	0.285564414520738	0.0189790100433625	0.1338	0.0753	0.0049	0.002	0.0211	0.0029	0.004	0.0183	0.1473	0.0111	0.02	0.007	0.0799	0.0167	0.0064	0.0024	0.0025	0.1042	0.082	0.0081	0.0074	0.008	0.0267	0.0053	0.0122	0.1879
11	rs10831110	88323540	1.14	0.507725131913635	3.41	0.114783892697204	0.221665616753045	0.0219214819316985	0.1336	0.0757	0.0049	0.0021	0.021	0.0028	0.0038	0.0179	0.1479	0.0111	0.0199	0.0069	0.0802	0.0165	0.0064	0.0023	0.0024	0.104	0.0822	0.0081	0.0074	0.008	0.0269	0.0052	0.0122	0.1879
11	rs35590373	88335499	1.15	0.46334549806667	3.43	0.102124300974309	0.196851533442783	0.0246245546219409	0.1333	0.0754	0.0048	0.002	0.0208	0.0028	0.0036	0.0175	0.1486	0.011	0.0199	0.0068	0.0801	0.0162	0.0064	0.0022	0.0024	0.1047	0.0828	0.0081	0.0074	0.008	0.0272	0.0051	0.0121	0.1878
11	rs3816649	88338165	1.15	0.46334549806667	3.43	0.102124300974309	0.185123988224971	0.0288389034516095	0.1332	0.0754	0.0048	0.002	0.0208	0.0028	0.0036	0.0175	0.1487	0.011	0.0199	0.0068	0.0805	0.0162	0.0064	0.0022	0.0024	0.1046	0.0829	0.0081	0.0074	0.008	0.0272	0.0052	0.0121	0.1877
11	rs7481199	88358544	1.15	0.46334549806667	3.43	0.102124300974309	0.155426770635315	0.0390034073936742	0.1339	0.0755	0.0047	0.002	0.0206	0.0027	0.0034	0.0172	0.1493	0.011	0.0199	0.0068	0.0794	0.0159	0.0064	0.002	0.0024	0.1049	0.0837	0.0082	0.0073	0.008	0.027	0.0055	0.012	0.1877
11	rs117535087	88374557	1.15	0.46334549806667	3.42	0.108314757127468	0.144193053776195	0.0465041230957959	0.1341	0.0756	0.0047	0.002	0.0206	0.0026	0.0033	0.0171	0.1496	0.0109	0.0198	0.0067	0.079	0.0158	0.0063	0.0019	0.0024	0.105	0.084	0.0082	0.0073	0.008	0.0269	0.0056	0.012	0.1877
11	rs10831221	88377404	1.15	0.46334549806667	3.42	0.108314757127468	0.140834513328143	0.0576563028099077	0.1342	0.0756	0.0047	0.002	0.0206	0.0026	0.0033	0.0171	0.1496	0.0109	0.0198	0.0067	0.0789	0.0158	0.0063	0.0018	0.0023	0.105	0.0841	0.0082	0.0073	0.008	0.0269	0.0057	0.012	0.1877
11	rs992261	88378366	1.15	0.46334549806667	3.43	0.102124300974309	0.162593788560457	0.0559175756741333	0.134	0.0755	0.0047	0.002	0.0206	0.0026	0.0035	0.0171	0.1495	0.0109	0.0198	0.0067	0.0789	0.0158	0.0063	0.0018	0.0024	0.105	0.0841	0.0082	0.0073	0.008	0.027	0.0057	0.012	0.1878
11	rs61902889	88378610	1.15	0.46334549806667	3.43	0.102124300974309	0.162628371723545	0.0558536176850008	0.134	0.0755	0.0047	0.002	0.0206	0.0026	0.0035	0.0171	0.1495	0.0109	0.0198	0.0067	0.0789	0.0158	0.0063	0.0018	0.0024	0.105	0.0841	0.0082	0.0073	0.008	0.027	0.0057	0.012	0.1878
11	rs11020791	88384526	1.15	0.46334549806667	3.43	0.102124300974309	0.155696320520657	0.0496792736623614	0.1341	0.0755	0.0047	0.002	0.0206	0.0026	0.0034	0.0171	0.1496	0.0109	0.0198	0.0067	0.0788	0.0158	0.0063	0.0018	0.0024	0.105	0.0843	0.0082	0.0073	0.008	0.027	0.0057	0.012	0.1877
11	rs1391880	88395396	1.15	0.46334549806667	3.43	0.102124300974309	0.139757111759992	0.052883279250726	0.1342	0.0754	0.0046	0.002	0.0207	0.0026	0.0034	0.0171	0.1498	0.0108	0.0197	0.0067	0.0785	0.0159	0.0063	0.0018	0.0024	0.105	0.0847	0.0083	0.0072	0.008	0.027	0.0057	0.012	0.1875
11	rs11020857	88398893	1.15	0.46334549806667	3.43	0.102124300974309	0.132323168756906	0.0502275636380715	0.1343	0.0753	0.0046	0.002	0.0206	0.0025	0.0034	0.017	0.1499	0.0108	0.0197	0.0067	0.0784	0.0159	0.0063	0.0018	0.0025	0.105	0.0848	0.0083	0.0072	0.008	0.0271	0.0058	0.0121	0.1874
11	rs56156158	88408271	1.15	0.46334549806667	3.44	0.0962054431234386	0.0924995584429405	0.0563661621431068	0.1348	0.0751	0.0045	0.002	0.0205	0.0024	0.0032	0.0169	0.1502	0.0107	0.0195	0.0068	0.0777	0.016	0.0062	0.0019	0.0025	0.105	0.0859	0.0084	0.0072	0.0081	0.0273	0.0058	0.0121	0.1865
11	rs59271407	88408393	1.15	0.46334549806667	3.45	0.090551063959542	0.0924995584429405	0.0564303715929338	0.1348	0.0751	0.0045	0.002	0.0205	0.0024	0.0032	0.0169	0.1502	0.0107	0.0195	0.0068	0.0777	0.016	0.0062	0.0019	0.0025	0.105	0.0859	0.0084	0.0072	0.0081	0.0273	0.0058	0.0121	0.1865
11	rs2055313	88416133	1.15	0.46334549806667	3.45	0.090551063959542	0.0923034814392851	0.0562378374433771	0.1348	0.0751	0.0045	0.002	0.0205	0.0024	0.0032	0.0169	0.1502	0.0107	0.0195	0.0068	0.0776	0.016	0.0062	0.0019	0.0025	0.105	0.0859	0.0084	0.0072	0.0081	0.0273	0.0058	0.0121	0.1865
11	rs16914552	88422049	1.15	0.46334549806667	3.45	0.090551063959542	0.0969556329300476	0.0613348109297567	0.1353	0.0751	0.0046	0.002	0.0205	0.0024	0.0033	0.0169	0.1503	0.0107	0.0194	0.0068	0.0774	0.016	0.0062	0.0019	0.0026	0.1051	0.086	0.0084	0.0072	0.0081	0.0272	0.0057	0.012	0.1863
11	rs16914554	88423240	1.15	0.46334549806667	3.45	0.090551063959542	0.0960990680790236	0.0606046119938404	0.1353	0.0751	0.0046	0.002	0.0205	0.0024	0.0033	0.0169	0.1503	0.0107	0.0194	0.0068	0.0773	0.016	0.0062	0.0019	0.0026	0.105	0.086	0.0084	0.0072	0.0081	0.0272	0.0057	0.012	0.1863
11	rs78819768	88425171	1.15	0.46334549806667	3.45	0.090551063959542	0.0957728191250501	0.0538865848124966	0.1353	0.0751	0.0045	0.0021	0.0205	0.0024	0.0033	0.0169	0.1503	0.0107	0.0194	0.0068	0.0773	0.016	0.0062	0.0019	0.0026	0.1051	0.086	0.0084	0.0072	0.0081	0.0272	0.0057	0.012	0.1863
11	rs12364596	88428488	1.15	0.46334549806667	3.46	0.0851540123614781	0.093311154073191	0.0481700866478443	0.1352	0.0752	0.0045	0.0021	0.0205	0.0024	0.0033	0.0169	0.1503	0.0107	0.0194	0.0068	0.0773	0.016	0.0062	0.0019	0.0026	0.1051	0.0861	0.0084	0.0072	0.0081	0.0272	0.0056	0.012	0.1862
11	rs10082590	88433782	1.15	0.46334549806667	3.46	0.0851540123614781	0.0852325757729612	0.0462682393468934	0.1351	0.0753	0.0045	0.0022	0.0204	0.0024	0.0032	0.017	0.1504	0.0107	0.0193	0.0068	0.0773	0.016	0.0062	0.002	0.0027	0.1052	0.0862	0.0084	0.0072	0.0081	0.0272	0.0054	0.0119	0.1861
11	rs1532548	88456827	1.15	0.46334549806667	3.47	0.0800071130091993	0.057158357871212	0.0434791527632045	0.1349	0.0753	0.0045	0.0024	0.0205	0.0025	0.0032	0.0171	0.1504	0.0111	0.0191	0.0068	0.0768	0.016	0.0062	0.0022	0.0028	0.105	0.0867	0.0084	0.0073	0.0082	0.0273	0.0053	0.0119	0.1856
11	rs117522528	88465605	1.15	0.46334549806667	3.47	0.0800071130091993	0.0566037640859959	0.0431359396601652	0.1349	0.0753	0.0045	0.0024	0.0205	0.0025	0.0032	0.0172	0.1504	0.0111	0.0191	0.0069	0.0768	0.016	0.0062	0.0022	0.0028	0.105	0.0868	0.0084	0.0073	0.0082	0.0273	0.0053	0.0119	0.1855
11	rs2126740	88469411	1.15	0.46334549806667	3.47	0.0800071130091993	0.0546822321024157	0.0454468228168755	0.1349	0.0753	0.0045	0.0025	0.0205	0.0026	0.0033	0.0172	0.1503	0.0111	0.0191	0.0069	0.0767	0.0159	0.0062	0.0022	0.0029	0.105	0.0869	0.0084	0.0073	0.0082	0.0273	0.0053	0.0119	0.1854
11	rs74403990	88470519	1.15	0.46334549806667	3.47	0.0800071130091993	0.0518404409528689	0.0446899155450861	0.1348	0.0752	0.0045	0.0026	0.0205	0.0026	0.0033	0.0173	0.1503	0.0111	0.019	0.0069	0.0765	0.0159	0.0062	0.0023	0.003	0.1049	0.087	0.0084	0.0073	0.0082	0.0273	0.0053	0.0119	0.1852
11	rs79576140	88474100	1.15	0.46334549806667	3.47	0.0800071130091993	0.0504574822136892	0.0438810977199951	0.1348	0.0752	0.0045	0.0026	0.0205	0.0026	0.0033	0.0173	0.1503	0.0112	0.019	0.0069	0.0764	0.0159	0.0062	0.0023	0.003	0.1049	0.0871	0.0084	0.0074	0.0082	0.0273	0.0053	0.0119	0.1851
11	rs10501681	88477562	1.15	0.46334549806667	3.47	0.0800071130091993	0.0477506812455978	0.0570741906382361	0.1347	0.0751	0.0045	0.0027	0.0205	0.0027	0.0033	0.0172	0.1502	0.0113	0.0191	0.0069	0.0761	0.0159	0.0061	0.0025	0.0031	0.1047	0.0873	0.0083	0.0074	0.0083	0.0273	0.0053	0.0119	0.1848
11	rs72643316	88488237	1.15	0.46334549806667	3.47	0.0800071130091993	0.0438550903997382	0.0594177684161	0.1345	0.0752	0.0046	0.0028	0.0205	0.0028	0.0034	0.0172	0.1503	0.0114	0.019	0.007	0.0759	0.0159	0.0061	0.0026	0.0031	0.1046	0.0875	0.0083	0.0076	0.0083	0.0273	0.0053	0.0118	0.1845
11	rs4753731	88504534	1.15	0.46334549806667	3.47	0.0800071130091993	0.0452665449443819	0.0570096677885933	0.1344	0.0752	0.0046	0.0028	0.0205	0.0028	0.0034	0.0171	0.1501	0.0114	0.019	0.007	0.076	0.0159	0.0061	0.0026	0.0032	0.1047	0.0877	0.0083	0.0076	0.0083	0.0273	0.0053	0.0118	0.1844
11	rs995875	88512713	1.15	0.46334549806667	3.47	0.0800071130091993	0.0452358701316615	0.0564946124290138	0.1344	0.0752	0.0046	0.0028	0.0205	0.0028	0.0034	0.0171	0.1501	0.0114	0.019	0.007	0.076	0.0159	0.0061	0.0026	0.0032	0.1047	0.0877	0.0083	0.0076	0.0083	0.0273	0.0053	0.0118	0.1844
11	rs12364488	88516786	1.15	0.46334549806667	3.47	0.0800071130091993	0.0441258998129747	0.0566875231518936	0.1343	0.0752	0.0046	0.0028	0.0205	0.0028	0.0034	0.0171	0.1501	0.0115	0.019	0.007	0.076	0.0159	0.0061	0.0026	0.0032	0.1047	0.0877	0.0083	0.0076	0.0083	0.0273	0.0053	0.0118	0.1844
11	rs16914856	88518776	1.15	0.46334549806667	3.48	0.0751031739839783	0.0412379515933144	0.0520120982983859	0.1343	0.0752	0.0046	0.0028	0.0205	0.0028	0.0034	0.0171	0.1501	0.0115	0.019	0.007	0.076	0.0159	0.0061	0.0026	0.0032	0.1046	0.0878	0.0083	0.0076	0.0083	0.0273	0.0053	0.0118	0.1842
11	rs75371596	88533991	1.15	0.46334549806667	3.48	0.0751031739839783	0.0373144956348264	0.0477511778391918	0.1342	0.0753	0.0046	0.0029	0.0205	0.0028	0.0034	0.0171	0.15	0.0116	0.019	0.007	0.076	0.0159	0.0062	0.0027	0.0032	0.1045	0.0879	0.0083	0.0076	0.0083	0.0272	0.0053	0.0118	0.1842
11	rs79232380	88554644	1.15	0.46334549806667	3.47	0.0800071130091993	0.0363821482543362	0.0466222634313	0.134	0.0754	0.0046	0.0029	0.0205	0.0029	0.0033	0.0171	0.1498	0.0117	0.019	0.007	0.0759	0.0159	0.0062	0.0028	0.0033	0.1044	0.088	0.0083	0.0077	0.0083	0.0271	0.0054	0.0118	0.1841
11	rs10831496	88557991	1.15	0.46334549806667	3.47	0.0800071130091993	0.036474648234706	0.0469774772647228	0.134	0.0754	0.0046	0.0029	0.0205	0.0029	0.0033	0.0171	0.1498	0.0117	0.019	0.007	0.0759	0.0159	0.0062	0.0028	0.0033	0.1044	0.088	0.0083	0.0077	0.0083	0.0271	0.0054	0.0118	0.1841
11	rs11021570	88577006	1.15	0.46334549806667	3.47	0.0800071130091993	0.0278452401070296	0.0411022088758644	0.1338	0.0758	0.0046	0.003	0.0204	0.0029	0.0033	0.0171	0.1497	0.0117	0.0189	0.0071	0.0753	0.016	0.0062	0.0028	0.0033	0.1044	0.0881	0.0084	0.0076	0.0081	0.027	0.0056	0.0119	0.1843
11	rs663792	88577125	1.15	0.46334549806667	3.47	0.0800071130091993	0.0277468561222221	0.0408232272498776	0.1338	0.0758	0.0046	0.003	0.0204	0.0029	0.0033	0.0171	0.1497	0.0117	0.0189	0.0071	0.0753	0.016	0.0062	0.0028	0.0033	0.1044	0.0881	0.0084	0.0076	0.0081	0.027	0.0056	0.0119	0.1843
11	rs652659	88599826	1.15	0.46334549806667	3.46	0.0851540123614781	0.0294417834288026	0.0358961595989306	0.1333	0.076	0.0046	0.003	0.0204	0.0029	0.0033	0.017	0.1497	0.0118	0.0189	0.0072	0.0747	0.0159	0.0062	0.0029	0.0034	0.1043	0.0883	0.0084	0.0077	0.0081	0.027	0.0057	0.0119	0.1848
11	rs504183	88634197	1.15	0.46334549806667	3.46	0.0851540123614781	0.0379089321677337	0.0475721379941489	0.1324	0.0766	0.0046	0.0032	0.0204	0.003	0.0034	0.017	0.1498	0.0119	0.0189	0.0072	0.0746	0.0159	0.0063	0.003	0.0035	0.1043	0.0878	0.0084	0.0077	0.0082	0.0269	0.0059	0.0119	0.1848
11	rs12422021	88635730	1.15	0.46334549806667	3.45	0.090551063959542	0.0378953500344639	0.0481700866478443	0.1324	0.0766	0.0046	0.0032	0.0204	0.003	0.0034	0.017	0.1498	0.0119	0.0189	0.0072	0.0746	0.0159	0.0063	0.003	0.0035	0.1043	0.0878	0.0084	0.0077	0.0082	0.0269	0.0059	0.0119	0.1847
11	rs547644	88637741	1.15	0.46334549806667	3.44	0.0962054431234386	0.0375029299325781	0.0481700866478443	0.1325	0.0766	0.0046	0.0032	0.0204	0.003	0.0034	0.017	0.1498	0.0119	0.0189	0.0072	0.0745	0.0159	0.0063	0.003	0.0035	0.1043	0.0878	0.0084	0.0077	0.0082	0.0269	0.0058	0.0119	0.1846
11	rs603472	88640057	1.15	0.46334549806667	3.44	0.0962054431234386	0.0363425552563597	0.0502275636380715	0.1326	0.0766	0.0046	0.0032	0.0204	0.003	0.0034	0.0169	0.1498	0.0119	0.0189	0.0072	0.0746	0.0158	0.0063	0.0029	0.0035	0.1045	0.0879	0.0084	0.0077	0.0082	0.0269	0.0059	0.0119	0.1845
11	rs507187	88648588	1.15	0.46334549806667	3.44	0.0962054431234386	0.0364482030471042	0.0588280991512616	0.133	0.0766	0.0047	0.0032	0.0204	0.003	0.0034	0.0169	0.1499	0.0119	0.0188	0.0072	0.0744	0.0158	0.0063	0.0029	0.0036	0.105	0.0876	0.0086	0.0078	0.0082	0.0268	0.0059	0.0117	0.184
11	rs632377	88659324	1.16	0.421630287221885	3.44	0.0962054431234386	0.0339206260206953	0.0491336170137202	0.133	0.0765	0.0047	0.0032	0.0204	0.003	0.0034	0.0169	0.1499	0.0119	0.0188	0.0072	0.0742	0.0158	0.0063	0.0029	0.0036	0.1053	0.0876	0.0086	0.0078	0.0082	0.0268	0.0059	0.0117	0.1839
11	rs16915127	88667039	1.16	0.421630287221885	3.44	0.0962054431234386	0.0333580510438033	0.0449222099932158	0.1332	0.0764	0.0047	0.0032	0.0203	0.003	0.0034	0.0169	0.15	0.0118	0.0188	0.0072	0.0742	0.0156	0.0063	0.0028	0.0035	0.1053	0.0878	0.0086	0.0078	0.0082	0.0268	0.006	0.0117	0.1837
11	rs518167	88668140	1.16	0.421630287221885	3.43	0.102124300974309	0.0310072826389719	0.0354767928393721	0.1331	0.0764	0.0047	0.0032	0.0203	0.003	0.0034	0.0169	0.1501	0.0118	0.0188	0.0071	0.0743	0.0156	0.0063	0.0028	0.0035	0.1053	0.0879	0.0086	0.0078	0.0082	0.0268	0.006	0.0117	0.1836
11	rs71469228	88689346	1.15	0.46334549806667	3.41	0.114783892697204	0.023155020649262	0.0135537259480222	0.1324	0.0758	0.0047	0.0036	0.0208	0.0029	0.0034	0.0172	0.1496	0.0125	0.0187	0.0073	0.075	0.0154	0.0064	0.0027	0.0035	0.1064	0.0869	0.0092	0.008	0.0082	0.0273	0.0064	0.0121	0.1809
11	rs627387	88694072	1.15	0.46334549806667	3.41	0.114783892697204	0.0280647557568013	0.0159209423280434	0.1324	0.0758	0.0047	0.0036	0.0208	0.0029	0.0034	0.0172	0.1494	0.0126	0.0187	0.0073	0.0751	0.0154	0.0064	0.0027	0.0035	0.1066	0.0868	0.0092	0.008	0.0082	0.0274	0.0064	0.0121	0.181
11	rs113406894	88707138	1.15	0.46334549806667	3.41	0.114783892697204	0.0254692163640794	0.0107534968452045	0.1324	0.0758	0.0047	0.0036	0.0209	0.0028	0.0034	0.0172	0.1493	0.0125	0.0187	0.0073	0.075	0.0154	0.0064	0.0027	0.0035	0.1066	0.0868	0.0093	0.008	0.0082	0.0274	0.0064	0.0121	0.1809
11	rs113933910	88739560	1.15	0.46334549806667	3.41	0.114783892697204	0.0263005267750424	0.0103761737012099	0.1323	0.0757	0.0047	0.0037	0.021	0.0028	0.0033	0.0172	0.1493	0.0125	0.0187	0.0074	0.075	0.0154	0.0063	0.0027	0.0035	0.1067	0.0869	0.0093	0.008	0.0082	0.0275	0.0064	0.0121	0.1808
11	rs117091071	88745416	1.15	0.46334549806667	3.41	0.114783892697204	0.0295215572749648	0.0104915395644721	0.1323	0.0756	0.0047	0.0037	0.021	0.0027	0.0033	0.0173	0.1493	0.0126	0.0187	0.0074	0.0751	0.0154	0.0062	0.0027	0.0035	0.1067	0.0871	0.0093	0.0081	0.0082	0.0274	0.0064	0.0121	0.1809
11	rs35716680	88745552	1.15	0.46334549806667	3.41	0.114783892697204	0.0297617935163139	0.0106366640117926	0.1323	0.0756	0.0047	0.0037	0.021	0.0027	0.0033	0.0173	0.1493	0.0126	0.0187	0.0074	0.0751	0.0154	0.0062	0.0027	0.0035	0.1067	0.0871	0.0093	0.0081	0.0082	0.0274	0.0064	0.0121	0.1809
11	rs11018433	88757749	1.15	0.46334549806667	3.4	0.121538743628758	0.039619301170659	0.0114379161569469	0.1322	0.0758	0.0046	0.0037	0.021	0.0026	0.0033	0.0174	0.1489	0.0124	0.0185	0.0074	0.0752	0.0155	0.0061	0.0026	0.0035	0.1065	0.087	0.0093	0.0082	0.0083	0.0275	0.0064	0.0123	0.181
11	rs7121916	88758591	1.15	0.46334549806667	3.4	0.121538743628758	0.0430939610712103	0.0139517604891262	0.1323	0.0758	0.0046	0.0037	0.021	0.0026	0.0033	0.0174	0.149	0.0124	0.0185	0.0074	0.0752	0.0155	0.0061	0.0026	0.0035	0.1067	0.087	0.0093	0.0082	0.0083	0.0275	0.0065	0.0123	0.1808
11	rs10830202	88765884	1.15	0.46334549806667	3.41	0.114783892697204	0.0450521182360717	0.00500308486168457	0.1318	0.0765	0.0045	0.0037	0.0211	0.0025	0.0033	0.0178	0.1492	0.0121	0.0182	0.0075	0.075	0.0156	0.0064	0.0026	0.0035	0.1064	0.0855	0.0094	0.0084	0.0085	0.0277	0.0067	0.0128	0.1803
11	rs2226564	88776675	1.15	0.46334549806667	3.43	0.102124300974309	0.0471803375560585	0.00760655170616494	0.1318	0.0766	0.0045	0.0037	0.0211	0.0025	0.0033	0.0179	0.1492	0.0121	0.0182	0.0075	0.075	0.0156	0.0064	0.0026	0.0035	0.1064	0.0854	0.0094	0.0084	0.0085	0.0277	0.0067	0.0128	0.1803
11	rs35088435	88776852	1.15	0.46334549806667	3.43	0.102124300974309	0.0471803375560585	0.00753325145155703	0.1318	0.0766	0.0045	0.0037	0.0211	0.0025	0.0033	0.0179	0.1492	0.0121	0.0182	0.0075	0.075	0.0156	0.0064	0.0026	0.0035	0.1064	0.0854	0.0094	0.0084	0.0085	0.0277	0.0067	0.0128	0.1803
11	rs11018443	88787788	1.15	0.46334549806667	3.43	0.102124300974309	0.0564612270787748	0.0151804088139187	0.1317	0.0766	0.0045	0.0037	0.0212	0.0025	0.0033	0.018	0.1492	0.0121	0.0182	0.0075	0.0751	0.0157	0.0065	0.0026	0.0036	0.1063	0.0851	0.0095	0.0085	0.0085	0.0278	0.0068	0.0129	0.1803
11	rs78622284	88795782	1.15	0.46334549806667	3.43	0.102124300974309	0.0568716664587141	0.0142540712059596	0.1317	0.0767	0.0045	0.0036	0.0211	0.0024	0.0032	0.018	0.1495	0.0121	0.0182	0.0075	0.0752	0.0156	0.0065	0.0025	0.0035	0.1061	0.085	0.0095	0.0085	0.0085	0.0278	0.0068	0.0129	0.1804
11	rs10765184	88826813	1.14	0.507725131913635	3.43	0.102124300974309	0.0652458349733878	0.032353566009896	0.1317	0.0766	0.0045	0.0035	0.021	0.0024	0.0032	0.0181	0.1499	0.0121	0.0182	0.0075	0.0748	0.0156	0.0067	0.0023	0.0035	0.106	0.0851	0.0095	0.0084	0.0085	0.0278	0.0069	0.0129	0.1808
11	rs1942486	88856782	1.14	0.507725131913635	3.44	0.0962054431234386	0.0622558168021222	0.0253348796135984	0.1315	0.0766	0.0045	0.0034	0.021	0.0024	0.0032	0.0182	0.1499	0.012	0.0182	0.0075	0.0749	0.0156	0.0067	0.0023	0.0035	0.1062	0.0851	0.0094	0.0085	0.0085	0.0278	0.0069	0.0128	0.1807
11	rs10765188	88858479	1.14	0.507725131913635	3.44	0.0962054431234386	0.0569432493786009	0.0196063367487112	0.1315	0.0767	0.0045	0.0034	0.021	0.0024	0.0032	0.0182	0.1498	0.012	0.0182	0.0075	0.075	0.0156	0.0067	0.0023	0.0036	0.1062	0.0851	0.0094	0.0085	0.0085	0.0278	0.0069	0.0128	0.1806
11	rs12363361	88869948	1.15	0.46334549806667	3.44	0.0962054431234386	0.0557874418660301	0.0330080728018168	0.1314	0.0767	0.0045	0.0034	0.021	0.0024	0.0032	0.0182	0.1496	0.0121	0.0182	0.0075	0.0752	0.0156	0.0067	0.0023	0.0036	0.1063	0.0852	0.0094	0.0085	0.0085	0.0278	0.0069	0.0129	0.1805
11	rs11018503	88870925	1.15	0.46334549806667	3.46	0.0851540123614781	0.0591370453198204	0.0321533966589417	0.1314	0.0767	0.0045	0.0034	0.0211	0.0024	0.0032	0.0182	0.1493	0.0121	0.0182	0.0075	0.075	0.0156	0.0067	0.0024	0.0036	0.1063	0.0852	0.0094	0.0085	0.0085	0.0278	0.0069	0.0129	0.1805
11	rs117778049	88877894	1.14	0.507725131913635	3.46	0.0851540123614781	0.045297233905929	0.0408232272498776	0.1314	0.0765	0.0045	0.0035	0.021	0.0025	0.0034	0.0185	0.1491	0.0123	0.0182	0.0075	0.0756	0.0156	0.0068	0.0026	0.0036	0.1065	0.0849	0.0094	0.0086	0.0084	0.0279	0.007	0.013	0.1791
11	rs10830228	88891114	1.14	0.507725131913635	3.46	0.0851540123614781	0.046975519946062	0.0462093511636146	0.1314	0.0764	0.0045	0.0035	0.021	0.0025	0.0034	0.0186	0.149	0.0123	0.0182	0.0076	0.0758	0.0156	0.0069	0.0027	0.0037	0.1065	0.0847	0.0094	0.0087	0.0084	0.028	0.007	0.013	0.1786
11	rs75241807	88893201	1.14	0.507725131913635	3.46	0.0851540123614781	0.0520256148769814	0.0526960692044139	0.1313	0.0765	0.0045	0.0035	0.021	0.0025	0.0035	0.0186	0.1489	0.0123	0.0182	0.0076	0.076	0.0155	0.0069	0.0027	0.0036	0.1066	0.0847	0.0094	0.0087	0.0084	0.028	0.007	0.013	0.1785
11	rs10765195	88901170	1.14	0.507725131913635	3.47	0.0800071130091993	0.065559747380754	0.0502886469647399	0.1312	0.076	0.0044	0.0035	0.0211	0.0025	0.0038	0.0186	0.1489	0.0123	0.0181	0.0076	0.0766	0.0155	0.0069	0.0027	0.0036	0.1069	0.0848	0.0094	0.0086	0.0083	0.028	0.007	0.013	0.1781
11	rs79187672	88906587	1.14	0.507725131913635	3.48	0.0751031739839783	0.0660324710638971	0.0498008885775442	0.1311	0.0759	0.0045	0.0035	0.0211	0.0025	0.0038	0.0186	0.1489	0.0123	0.0181	0.0076	0.0766	0.0154	0.0069	0.0028	0.0036	0.1072	0.0847	0.0094	0.0086	0.0083	0.0281	0.007	0.013	0.1779
11	rs7924925	88907621	1.14	0.507725131913635	3.48	0.0751031739839783	0.0674840537599762	0.0736564921435649	0.1311	0.0758	0.0045	0.0035	0.0211	0.0025	0.0038	0.0186	0.1489	0.0123	0.0181	0.0076	0.0767	0.0154	0.0069	0.0028	0.0035	0.1074	0.0846	0.0094	0.0086	0.0082	0.0281	0.007	0.013	0.1779
11	rs1042602	88911696	1.14	0.507725131913635	3.48	0.0751031739839783	0.0500786954338031	0.0448640863199299	0.1309	0.0754	0.0046	0.0036	0.0211	0.0026	0.0039	0.0186	0.1485	0.0124	0.0181	0.0075	0.0767	0.0153	0.0069	0.0029	0.0036	0.108	0.0843	0.0093	0.0086	0.0082	0.0282	0.007	0.013	0.178
11	rs59533128	88921896	1.14	0.507725131913635	3.48	0.0751031739839783	0.0463490955064111	0.0552157708384631	0.1308	0.075	0.0048	0.0037	0.0212	0.0027	0.004	0.0185	0.148	0.0125	0.0181	0.0075	0.0768	0.0152	0.0069	0.003	0.0036	0.1086	0.0841	0.0093	0.0086	0.0082	0.0284	0.007	0.013	0.1782
11	rs79521084	88923423	1.14	0.507725131913635	3.49	0.0704349946405554	0.0432424852769157	0.0399362256014558	0.1308	0.075	0.0048	0.0036	0.0212	0.0027	0.004	0.0185	0.148	0.0125	0.0181	0.0075	0.0768	0.0152	0.0069	0.003	0.0036	0.1086	0.084	0.0093	0.0086	0.0082	0.0284	0.007	0.013	0.1782
11	rs574028	88933250	1.14	0.507725131913635	3.49	0.0704349946405554	0.0426210272720231	0.0333629998883935	0.1308	0.0749	0.0048	0.0037	0.0212	0.0027	0.0041	0.0185	0.148	0.0125	0.0181	0.0075	0.0768	0.0152	0.0069	0.0031	0.0036	0.1087	0.0839	0.0092	0.0086	0.0081	0.0284	0.0069	0.013	0.1782
11	rs12799768	88935820	1.14	0.507725131913635	3.49	0.0704349946405554	0.0508713902685845	0.0465041230957959	0.1307	0.0748	0.0049	0.0038	0.0212	0.0028	0.0041	0.0185	0.1479	0.0126	0.0182	0.0075	0.0766	0.0152	0.007	0.0031	0.0037	0.1086	0.0838	0.0092	0.0086	0.0082	0.0285	0.007	0.0131	0.1781
11	rs77269275	88957690	1.14	0.507725131913635	3.49	0.0704349946405554	0.0425915873212201	0.053760725549269	0.1306	0.0748	0.005	0.0038	0.0212	0.0028	0.0041	0.0185	0.1481	0.0125	0.0182	0.0075	0.0766	0.0152	0.0069	0.0032	0.0037	0.1086	0.0836	0.0091	0.0086	0.0083	0.0284	0.007	0.0131	0.1781
11	rs12804012	88960790	1.14	0.507725131913635	3.49	0.0704349946405554	0.04120916961389	0.0523225133194896	0.1305	0.0748	0.005	0.0038	0.0211	0.0028	0.0041	0.0185	0.1482	0.0125	0.0182	0.0075	0.0766	0.0152	0.0069	0.0032	0.0037	0.1087	0.0835	0.0091	0.0086	0.0083	0.0284	0.007	0.0131	0.178
11	rs12788260	88976963	1.14	0.507725131913635	3.49	0.0704349946405554	0.0515718882184043	0.0938378485077095	0.129	0.0751	0.0053	0.0042	0.0206	0.003	0.0043	0.0188	0.1493	0.0126	0.0181	0.0075	0.0776	0.0151	0.0069	0.0035	0.0041	0.1091	0.0817	0.009	0.0089	0.0082	0.0278	0.0074	0.013	0.1773
11	rs34947445	88985940	1.14	0.507725131913635	3.49	0.0704349946405554	0.0558757898768871	0.148360828589878	0.1281	0.075	0.0056	0.0043	0.0203	0.0032	0.0044	0.019	0.1498	0.0127	0.0181	0.0076	0.0779	0.0151	0.0068	0.0036	0.0044	0.1095	0.0804	0.009	0.009	0.008	0.0274	0.0076	0.0129	0.1775
11	rs117627162	88992375	1.14	0.507725131913635	3.5	0.0659953737268723	0.0517228338102882	0.132033216162468	0.1281	0.0749	0.0057	0.0043	0.0203	0.0032	0.0044	0.0191	0.1498	0.0127	0.0181	0.0076	0.0778	0.015	0.0068	0.0037	0.0044	0.1095	0.0802	0.009	0.009	0.0081	0.0273	0.0076	0.0129	0.1776
11	rs71469244	88998400	1.14	0.507725131913635	3.49	0.0704349946405554	0.0532486355114037	0.144237467462872	0.1282	0.0749	0.0057	0.0044	0.0203	0.0033	0.0044	0.0192	0.1497	0.0127	0.0181	0.0077	0.0779	0.015	0.0068	0.0037	0.0044	0.1096	0.0801	0.009	0.009	0.0081	0.0273	0.0076	0.0128	0.1776
11	rs1847134	89005253	1.14	0.507725131913635	3.49	0.0704349946405554	0.056675122372007	0.13611819557859	0.1285	0.0747	0.0057	0.0044	0.0203	0.0033	0.0044	0.0192	0.1497	0.0127	0.0181	0.0077	0.0777	0.015	0.0069	0.0037	0.0044	0.1094	0.08	0.009	0.009	0.0081	0.0273	0.0075	0.0128	0.1777
11	rs1393350	89011046	1.14	0.507725131913635	3.5	0.0659953737268723	0.0606365057528239	0.135570888800064	0.1285	0.0748	0.0057	0.0045	0.0202	0.0033	0.0045	0.0193	0.1496	0.0126	0.018	0.0077	0.0776	0.015	0.0069	0.0036	0.0045	0.1095	0.0799	0.009	0.009	0.0081	0.0273	0.0075	0.0128	0.178
11	rs116928762	89018458	1.14	0.507725131913635	3.51	0.0617771177241036	0.0751617867727492	0.159913326398094	0.1285	0.0749	0.0057	0.0046	0.0201	0.0034	0.0046	0.0193	0.1495	0.0126	0.018	0.0077	0.0772	0.015	0.0069	0.0037	0.0045	0.1095	0.0796	0.0089	0.009	0.0081	0.0273	0.0075	0.0127	0.1784
11	rs7929045	89026617	1.14	0.507725131913635	3.51	0.0617771177241036	0.0986575556156203	0.2267877633198	0.1284	0.075	0.0058	0.0047	0.02	0.0034	0.0047	0.0194	0.1494	0.0125	0.0179	0.0077	0.077	0.0149	0.0069	0.0037	0.0046	0.1095	0.0795	0.0089	0.009	0.0081	0.0272	0.0075	0.0127	0.1787
11	rs1806319	89037936	1.14	0.507725131913635	3.51	0.0617771177241036	0.121294861199871	0.239205107862415	0.1283	0.0752	0.0058	0.0048	0.0199	0.0035	0.0046	0.0192	0.1495	0.0123	0.0179	0.0077	0.0762	0.0149	0.007	0.0038	0.0046	0.1097	0.0793	0.0088	0.009	0.0081	0.0275	0.0076	0.0127	0.1794
11	rs117075525	89052471	1.14	0.507725131913635	3.51	0.0617771177241036	0.0982494381485611	0.190868931332259	0.1282	0.075	0.0058	0.0049	0.0199	0.0036	0.0047	0.0192	0.1496	0.0122	0.0179	0.0077	0.0758	0.0149	0.0071	0.0037	0.0046	0.11	0.0793	0.0087	0.0091	0.0082	0.0275	0.0075	0.0128	0.1792
11	rs76060087	89054871	1.14	0.507725131913635	3.51	0.0617771177241036	0.101752271096374	0.190457601211917	0.1281	0.075	0.0058	0.0049	0.0199	0.0036	0.0047	0.0192	0.1496	0.0122	0.018	0.0077	0.0758	0.0149	0.0071	0.0037	0.0046	0.1101	0.0793	0.0087	0.0091	0.0082	0.0275	0.0075	0.0128	0.1791
11	rs3897708	89062444	1.14	0.507725131913635	3.48	0.0751031739839783	0.117159800329513	0.22537301434759	0.128	0.0749	0.0058	0.0049	0.02	0.0036	0.0047	0.0193	0.1495	0.0122	0.018	0.0077	0.0757	0.0149	0.0071	0.0036	0.0046	0.1102	0.0793	0.0087	0.0091	0.0082	0.0276	0.0075	0.0128	0.179
11	rs11821838	89065017	1.14	0.507725131913635	3.48	0.0751031739839783	0.182007163434318	0.177456329898865	0.1269	0.0738	0.0054	0.005	0.02	0.0037	0.0048	0.0194	0.1493	0.0122	0.018	0.0076	0.0747	0.0151	0.0072	0.0036	0.0047	0.1123	0.0791	0.0087	0.0092	0.0082	0.0279	0.0073	0.0131	0.1798
11	rs34032286	89065817	1.15	0.46334549806667	3.48	0.0751031739839783	0.184007339894949	0.109861296652405	0.127	0.0735	0.0053	0.005	0.02	0.0036	0.0048	0.0194	0.1498	0.0117	0.018	0.0075	0.0744	0.0152	0.0072	0.0035	0.0047	0.1124	0.0795	0.0087	0.0093	0.0082	0.0279	0.0073	0.0133	0.1799
11	rs1393347	89070497	1.15	0.46334549806667	3.48	0.0751031739839783	0.236510296594103	0.0769185302473213	0.1271	0.0731	0.0051	0.005	0.02	0.0035	0.0046	0.0193	0.1514	0.0117	0.018	0.0075	0.0733	0.0153	0.0072	0.0033	0.0047	0.1127	0.0798	0.0087	0.0094	0.0082	0.0281	0.0071	0.0135	0.1795
11	rs117775135	89080765	1.15	0.46334549806667	3.48	0.0751031739839783	0.316933110922849	0.0419442590987126	0.1273	0.0725	0.0049	0.005	0.02	0.0034	0.0046	0.0192	0.1533	0.0118	0.0181	0.0073	0.0719	0.0156	0.0073	0.0029	0.0047	0.1131	0.0798	0.0086	0.0094	0.0083	0.0283	0.0069	0.0135	0.1792
11	rs78675764	89089488	1.15	0.46334549806667	3.48	0.0751031739839783	0.361147187136644	0.036264948426198	0.1273	0.0723	0.0049	0.005	0.02	0.0035	0.0046	0.0191	0.1541	0.0118	0.0182	0.0072	0.0713	0.0157	0.0073	0.0027	0.0048	0.1133	0.0798	0.0086	0.0094	0.0083	0.0283	0.0069	0.0136	0.179
11	rs7944576	89099263	1.15	0.46334549806667	3.45	0.090551063959542	0.400373931356297	0.0220049780229066	0.1274	0.0717	0.0048	0.005	0.02	0.0034	0.0045	0.0191	0.1548	0.0118	0.0183	0.0071	0.0707	0.0158	0.0073	0.0026	0.0048	0.1139	0.0799	0.0085	0.0094	0.0083	0.0282	0.0068	0.0136	0.1792
11	rs3853612	89107245	1.15	0.46334549806667	3.44	0.0962054431234386	0.404909273366953	0.0175290598208466	0.1274	0.0715	0.0048	0.005	0.02	0.0034	0.0045	0.0192	0.1549	0.0118	0.0182	0.0071	0.0705	0.0158	0.0073	0.0026	0.0047	0.114	0.08	0.0085	0.0094	0.0083	0.0281	0.0068	0.0136	0.1794
11	rs317175	89111430	1.15	0.46334549806667	3.44	0.0962054431234386	0.435777440793081	0.0151804088139187	0.1274	0.0712	0.0048	0.005	0.02	0.0034	0.0045	0.0192	0.1552	0.0118	0.0182	0.0071	0.0704	0.0159	0.0074	0.0025	0.0047	0.1142	0.0798	0.0084	0.0094	0.0083	0.0281	0.0067	0.0136	0.1797
11	rs61016679	89116538	1.15	0.46334549806667	3.44	0.0962054431234386	0.435895390033196	0.0143555612767348	0.1274	0.0712	0.0048	0.005	0.02	0.0034	0.0045	0.0192	0.1552	0.0118	0.0182	0.0071	0.0703	0.0159	0.0074	0.0025	0.0047	0.1143	0.0798	0.0084	0.0094	0.0083	0.028	0.0067	0.0136	0.1796
11	rs317150	89123768	1.15	0.46334549806667	3.44	0.0962054431234386	0.430427457707847	0.0147307662903127	0.1275	0.0713	0.0048	0.0049	0.02	0.0034	0.0045	0.0193	0.1554	0.0118	0.0182	0.0071	0.0703	0.0158	0.0074	0.0025	0.0047	0.1143	0.0799	0.0084	0.0093	0.0083	0.0279	0.0067	0.0136	0.1795
11	rs111784974	89133079	1.15	0.46334549806667	3.43	0.102124300974309	0.413080008236215	0.0121749787339459	0.1276	0.0713	0.0048	0.0048	0.02	0.0034	0.0045	0.0193	0.1555	0.0118	0.0182	0.0071	0.0705	0.0158	0.0074	0.0025	0.0047	0.114	0.0799	0.0084	0.0093	0.0083	0.0279	0.0067	0.0136	0.1795
11	rs317148	89170515	1.15	0.46334549806667	3.43	0.102124300974309	0.404966127435227	0.00994936606218262	0.128	0.0711	0.0048	0.0048	0.0202	0.0034	0.0046	0.0194	0.156	0.0119	0.0182	0.0072	0.0705	0.0159	0.0076	0.0025	0.0046	0.1133	0.0801	0.0084	0.0094	0.0083	0.0279	0.0064	0.0137	0.1789
11	rs957140	89201627	1.15	0.46334549806667	3.43	0.102124300974309	0.340588589427075	0.00861927449289774	0.1281	0.071	0.0048	0.0047	0.0202	0.0034	0.0046	0.0194	0.1563	0.012	0.0183	0.0072	0.0705	0.0159	0.0077	0.0027	0.0045	0.1129	0.08	0.0084	0.0094	0.0084	0.028	0.0064	0.0136	0.1786
11	rs16913337	89204459	1.15	0.46334549806667	3.43	0.102124300974309	0.33514609926303	0.00856707623870616	0.1282	0.0709	0.0048	0.0047	0.0203	0.0034	0.0046	0.0194	0.1564	0.0119	0.0183	0.0071	0.0704	0.0159	0.0077	0.0027	0.0045	0.1128	0.08	0.0084	0.0094	0.0084	0.028	0.0064	0.0136	0.1786
11	rs10765205	89206677	1.15	0.46334549806667	3.43	0.102124300974309	0.328266669035967	0.00915028632356226	0.1282	0.0707	0.0048	0.0047	0.0203	0.0034	0.0046	0.0194	0.1565	0.0119	0.0184	0.0071	0.0703	0.0159	0.0077	0.0027	0.0045	0.1128	0.08	0.0084	0.0094	0.0084	0.028	0.0064	0.0136	0.1785
11	rs72967140	89212392	1.14	0.507725131913635	3.43	0.102124300974309	0.304334663283618	0.00192651318028515	0.1325	0.067	0.0045	0.0034	0.0203	0.0027	0.0041	0.0196	0.1614	0.0125	0.0187	0.0065	0.0721	0.0163	0.008	0.0035	0.0043	0.1115	0.0799	0.0087	0.0089	0.0083	0.0275	0.0063	0.0135	0.1746
11	rs16913372	89214884	1.14	0.507725131913635	3.43	0.102124300974309	0.299059634273244	0.00111710721137986	0.1326	0.0672	0.0045	0.0034	0.0202	0.0027	0.004	0.0195	0.1618	0.0125	0.0187	0.0065	0.0718	0.0163	0.008	0.0034	0.0042	0.1118	0.0796	0.0087	0.0089	0.0083	0.0276	0.0063	0.0135	0.1747
11	rs495344	89217496	1.14	0.507725131913635	3.43	0.102124300974309	0.285422131529279	0.00219265396130738	0.1326	0.0671	0.0045	0.0034	0.0202	0.0027	0.004	0.0195	0.1617	0.0125	0.0187	0.0065	0.0722	0.0163	0.008	0.0034	0.0042	0.1116	0.0796	0.0087	0.0089	0.0083	0.0276	0.0062	0.0135	0.1747
11	rs2304500	89223931	1.13	0.554827224596281	3.43	0.102124300974309	0.270095286493944	0.0021181763241917	0.1328	0.067	0.0044	0.0032	0.0203	0.0025	0.0038	0.0195	0.162	0.0125	0.0189	0.0064	0.0728	0.0164	0.0079	0.0034	0.004	0.1113	0.0798	0.0087	0.0089	0.0083	0.0277	0.0061	0.0135	0.1744
11	rs56091966	89224058	1.13	0.554827224596281	3.43	0.102124300974309	0.274348336240919	0.0022304272980958	0.1328	0.067	0.0044	0.0031	0.0203	0.0025	0.0038	0.0195	0.162	0.0125	0.0189	0.0064	0.0727	0.0164	0.0079	0.0034	0.004	0.1114	0.0798	0.0088	0.0089	0.0083	0.0277	0.0061	0.0135	0.1745
11	rs10830280	89227911	1.13	0.554827224596281	3.43	0.102124300974309	0.288513426910686	0.00522152476761984	0.1332	0.0669	0.0042	0.0029	0.0203	0.0024	0.0035	0.0194	0.1624	0.0126	0.0189	0.0064	0.0733	0.0161	0.0077	0.0033	0.0039	0.1122	0.0799	0.0089	0.0088	0.008	0.0277	0.006	0.0136	0.1744
11	rs11018632	89231284	1.13	0.554827224596281	3.43	0.102124300974309	0.272541032599	0.0044326350884213	0.1332	0.0669	0.0042	0.0029	0.0203	0.0024	0.0035	0.0194	0.1625	0.0126	0.0189	0.0064	0.0734	0.016	0.0077	0.0033	0.0038	0.1123	0.0798	0.0089	0.0088	0.0079	0.0277	0.0059	0.0136	0.1743
11	rs1836882	89232161	1.13	0.554827224596281	3.44	0.0962054431234386	0.263056421135183	0.00359667183243641	0.1333	0.067	0.0042	0.0029	0.0203	0.0024	0.0035	0.0194	0.1625	0.0126	0.0189	0.0064	0.0734	0.016	0.0077	0.0033	0.0038	0.1123	0.0798	0.0089	0.0088	0.0079	0.0277	0.006	0.0136	0.1743
11	rs495926	89234026	1.13	0.554827224596281	3.43	0.102124300974309	0.248796911680553	0.00276833514524313	0.1333	0.067	0.0042	0.0029	0.0203	0.0024	0.0035	0.0195	0.1625	0.0125	0.0188	0.0064	0.0734	0.0161	0.0077	0.0033	0.0039	0.1122	0.0797	0.0089	0.0088	0.0079	0.0278	0.006	0.0136	0.1744
11	rs11600313	89237846	1.13	0.554827224596281	3.42	0.108314757127468	0.205848201012636	0.00100040752233684	0.1329	0.0665	0.0043	0.0028	0.0205	0.0024	0.0034	0.0196	0.1637	0.0125	0.0189	0.0064	0.0743	0.0162	0.0078	0.0034	0.0038	0.1109	0.0792	0.0089	0.0088	0.008	0.0278	0.0064	0.0136	0.1738
11	rs12281929	89256540	1.13	0.554827224596281	3.42	0.108314757127468	0.194618833408018	0.000506859109001317	0.1327	0.0663	0.0044	0.0028	0.0206	0.0024	0.0033	0.0197	0.1646	0.0125	0.0189	0.0064	0.0749	0.0162	0.0079	0.0035	0.0037	0.1102	0.0789	0.0089	0.0089	0.008	0.0278	0.0065	0.0136	0.1734
11	rs73537391	89273025	1.13	0.554827224596281	3.42	0.108314757127468	0.192934743683564	0.000673817357799585	0.1324	0.0663	0.0045	0.0028	0.0206	0.0024	0.0033	0.0198	0.1651	0.0125	0.0189	0.0064	0.0752	0.0163	0.0079	0.0035	0.0037	0.1098	0.0787	0.0089	0.0089	0.008	0.0278	0.0066	0.0136	0.1733
11	rs3017886	89273380	1.13	0.554827224596281	3.42	0.108314757127468	0.192019670663912	0.000648295094647511	0.1325	0.0663	0.0045	0.0028	0.0206	0.0023	0.0033	0.0198	0.1651	0.0125	0.0189	0.0064	0.0752	0.0163	0.0079	0.0035	0.0037	0.1098	0.0787	0.0089	0.0089	0.008	0.0278	0.0066	0.0137	0.1733
11	rs11018649	89288809	1.13	0.554827224596281	3.42	0.108314757127468	0.202261377339727	0.000580996686628452	0.1324	0.0663	0.0045	0.0027	0.0206	0.0023	0.0032	0.0198	0.1652	0.0124	0.0189	0.0064	0.0754	0.0163	0.0079	0.0035	0.0037	0.1099	0.0785	0.0089	0.0089	0.008	0.0277	0.0066	0.0137	0.1733
11	rs3019011	89296364	1.13	0.554827224596281	3.41	0.114783892697204	0.202889440909401	0.000598932805093721	0.1324	0.0663	0.0045	0.0027	0.0206	0.0023	0.0032	0.0198	0.1652	0.0124	0.0189	0.0064	0.0754	0.0162	0.0079	0.0035	0.0037	0.1099	0.0785	0.0089	0.0089	0.008	0.0277	0.0066	0.0137	0.1733
11	rs117146505	89314997	1.12	0.604706511137083	3.41	0.114783892697204	0.150655015629717	0.0023329023023404	0.1321	0.0664	0.0044	0.0029	0.0209	0.0022	0.0032	0.0203	0.165	0.0125	0.0189	0.0065	0.0767	0.0162	0.0078	0.0034	0.0037	0.1093	0.0786	0.0091	0.0092	0.0077	0.0274	0.0064	0.0142	0.172
11	rs117648622	89326690	1.12	0.604706511137083	3.37	0.143587140072381	0.147500918694257	0.00249139089672747	0.132	0.0664	0.0044	0.0029	0.0209	0.0022	0.0032	0.0203	0.165	0.0125	0.0189	0.0065	0.0766	0.0162	0.0078	0.0034	0.0037	0.1094	0.0786	0.0091	0.0092	0.0077	0.0274	0.0064	0.0142	0.172
11	rs9633801	89333834	1.12	0.604706511137083	3.36	0.151554094423325	0.143292821441672	0.0026556328166852	0.132	0.0664	0.0044	0.0029	0.0209	0.0022	0.0032	0.0203	0.1649	0.0125	0.0189	0.0065	0.0767	0.0162	0.0078	0.0034	0.0037	0.1093	0.0786	0.0091	0.0092	0.0077	0.0274	0.0064	0.0142	0.172
11	rs117956829	89339666	1.12	0.604706511137083	3.36	0.151554094423325	0.135124884700158	0.0032605000908621	0.1321	0.0664	0.0044	0.0029	0.0209	0.0022	0.0032	0.0203	0.1651	0.0125	0.0189	0.0065	0.0767	0.0162	0.0078	0.0034	0.0036	0.1093	0.0787	0.0091	0.0092	0.0077	0.0274	0.0064	0.0142	0.1719
11	rs1488902	89345025	1.12	0.604706511137083	3.36	0.151554094423325	0.126111258170367	0.00412578206888543	0.1323	0.0665	0.0044	0.0028	0.0209	0.0022	0.0032	0.0203	0.1653	0.0125	0.0189	0.0064	0.0767	0.0163	0.0077	0.0034	0.0034	0.1093	0.0787	0.0091	0.0092	0.0076	0.0275	0.0064	0.0142	0.1719
11	rs11018677	89362820	1.12	0.604706511137083	3.36	0.151554094423325	0.0962247341469918	0.0059497243751927	0.1317	0.0663	0.0044	0.0027	0.0211	0.0022	0.0031	0.0201	0.1658	0.0126	0.019	0.0066	0.0766	0.0169	0.008	0.0032	0.0035	0.1089	0.08	0.009	0.0091	0.0077	0.0275	0.0063	0.0143	0.1705
11	rs117246653	89365352	1.12	0.604706511137083	3.36	0.151554094423325	0.0960488305424393	0.00612326069294851	0.1317	0.0663	0.0044	0.0027	0.0211	0.0022	0.003	0.0201	0.1658	0.0126	0.019	0.0066	0.0766	0.0169	0.008	0.0032	0.0035	0.1089	0.08	0.009	0.0091	0.0077	0.0275	0.0063	0.0143	0.1705
11	rs10830309	89368343	1.12	0.604706511137083	3.35	0.159841057206343	0.0969303716955374	0.00623306115034961	0.1317	0.0662	0.0044	0.0027	0.0211	0.0022	0.003	0.0201	0.1658	0.0127	0.019	0.0066	0.0766	0.0169	0.008	0.0032	0.0035	0.1089	0.08	0.009	0.0091	0.0077	0.0275	0.0063	0.0143	0.1705
11	rs4459311	89371169	1.12	0.604706511137083	3.35	0.159841057206343	0.0888906592813242	0.00775426394954749	0.1316	0.0662	0.0044	0.0027	0.0211	0.0022	0.003	0.0201	0.1658	0.0127	0.019	0.0066	0.0766	0.0173	0.008	0.0032	0.0035	0.1089	0.08	0.009	0.0091	0.0077	0.0275	0.0063	0.0143	0.1704
11	rs4002142	89374013	1.12	0.604706511137083	3.35	0.159841057206343	0.089153983888124	0.00770486185456981	0.1316	0.0662	0.0044	0.0027	0.0211	0.0022	0.003	0.0201	0.166	0.0127	0.019	0.0066	0.0766	0.0173	0.008	0.0032	0.0035	0.1089	0.08	0.009	0.0091	0.0077	0.0275	0.0062	0.0143	0.1702
11	rs72643352	89385711	1.12	0.604706511137083	3.35	0.159841057206343	0.0995026470010771	0.00775426394954749	0.1317	0.0662	0.0045	0.0028	0.0211	0.0023	0.003	0.0202	0.1659	0.0127	0.019	0.0066	0.0766	0.0174	0.008	0.0033	0.0036	0.1088	0.08	0.0089	0.0091	0.0077	0.0275	0.0063	0.0142	0.1701
11	rs12099029	89392089	1.12	0.604706511137083	3.35	0.159841057206343	0.0979186229965909	0.00807939015897266	0.1317	0.0662	0.0045	0.0028	0.0211	0.0023	0.003	0.0202	0.1659	0.0127	0.019	0.0066	0.0766	0.0175	0.008	0.0033	0.0036	0.1088	0.08	0.0089	0.0091	0.0077	0.0275	0.0063	0.0142	0.1701
11	rs72952851	89393495	1.12	0.604706511137083	3.35	0.159841057206343	0.0911568306456518	0.00893591239370115	0.1317	0.0662	0.0045	0.0027	0.0211	0.0023	0.003	0.0203	0.1659	0.0127	0.019	0.0066	0.0766	0.0175	0.0079	0.0033	0.0036	0.1088	0.08	0.0089	0.0091	0.0077	0.0275	0.0063	0.0142	0.1701
11	rs931394	89397819	1.12	0.604706511137083	3.35	0.159841057206343	0.0844895111967376	0.0092042897712291	0.1317	0.0662	0.0045	0.0028	0.0212	0.0023	0.003	0.0203	0.1658	0.0127	0.019	0.0066	0.0765	0.0175	0.0079	0.0033	0.0036	0.1087	0.0799	0.0089	0.0091	0.0077	0.0275	0.0062	0.0142	0.17
11	rs72952857	89398245	1.12	0.604706511137083	3.35	0.159841057206343	0.0829929192835998	0.00915028632356226	0.1317	0.0663	0.0045	0.0028	0.0212	0.0023	0.003	0.0203	0.1659	0.0127	0.019	0.0066	0.0765	0.0175	0.0079	0.0033	0.0036	0.1086	0.0799	0.0089	0.0091	0.0077	0.0275	0.0062	0.0142	0.17
11	rs10734120	89403414	1.12	0.604706511137083	3.34	0.168454672892635	0.0823534928700543	0.0092856022847993	0.1317	0.0664	0.0045	0.0028	0.0212	0.0023	0.003	0.0202	0.166	0.0128	0.019	0.0066	0.0765	0.0176	0.0079	0.0033	0.0036	0.1085	0.0798	0.009	0.0091	0.0076	0.0274	0.0062	0.0141	0.17
11	rs117424937	89404380	1.12	0.604706511137083	3.34	0.168454672892635	0.0822396423421652	0.00964221567569379	0.1317	0.0665	0.0045	0.0028	0.0213	0.0023	0.003	0.0202	0.166	0.0128	0.019	0.0066	0.0765	0.0176	0.0079	0.0033	0.0036	0.1085	0.0797	0.009	0.0091	0.0076	0.0274	0.0062	0.0141	0.17
11	rs10830336	89406461	1.12	0.604706511137083	3.34	0.168454672892635	0.0832908714994691	0.0099212389085038	0.1318	0.0665	0.0045	0.0028	0.0213	0.0023	0.003	0.0202	0.1661	0.0128	0.019	0.0066	0.0764	0.0177	0.0079	0.0033	0.0036	0.1084	0.0797	0.009	0.0091	0.0076	0.0273	0.0062	0.014	0.17
11	rs56004718	89413190	1.12	0.604706511137083	3.34	0.168454672892635	0.0685509160834329	0.0101189868557896	0.1318	0.0666	0.0045	0.0028	0.0214	0.0023	0.003	0.0201	0.1661	0.0128	0.019	0.0067	0.0764	0.0176	0.0078	0.0033	0.0036	0.1084	0.0798	0.0089	0.0091	0.0076	0.0272	0.0062	0.0141	0.17
11	rs10830339	89413781	1.12	0.604706511137083	3.34	0.168454672892635	0.0578792885587148	0.00777902674411137	0.1315	0.0667	0.0045	0.0029	0.0213	0.0023	0.003	0.0199	0.166	0.0128	0.019	0.0068	0.0764	0.0176	0.0078	0.0032	0.0037	0.1087	0.08	0.0089	0.0091	0.0076	0.0273	0.0062	0.0141	0.1696
11	rs7952304	89423137	1.12	0.604706511137083	3.34	0.168454672892635	0.052448115230594	0.00679752820136604	0.1317	0.0668	0.0045	0.0029	0.0213	0.0023	0.003	0.0197	0.166	0.0128	0.0189	0.0068	0.0763	0.0176	0.0078	0.0032	0.0037	0.1087	0.0802	0.0089	0.0091	0.0076	0.0274	0.0062	0.014	0.1696
11	rs72952874	89426926	1.12	0.604706511137083	3.34	0.168454672892635	0.0524142307659137	0.00650078875913934	0.1317	0.0668	0.0045	0.0029	0.0213	0.0023	0.003	0.0197	0.166	0.0128	0.0189	0.0068	0.0763	0.0176	0.0078	0.0032	0.0037	0.1087	0.0802	0.0089	0.0091	0.0076	0.0274	0.0062	0.014	0.1696
11	rs10466324	89441300	1.12	0.604706511137083	3.29	0.21664916022799	0.0533857046793567	0.00456243222801449	0.1319	0.067	0.0046	0.0028	0.0212	0.0024	0.003	0.0197	0.166	0.0128	0.019	0.0069	0.0763	0.0175	0.0078	0.0033	0.0037	0.1086	0.08	0.0089	0.0091	0.0076	0.0274	0.0062	0.014	0.1694
11	rs17221124	89447375	1.12	0.604706511137083	3.29	0.21664916022799	0.0533342760767288	0.00337056561168834	0.132	0.0672	0.0047	0.0028	0.0212	0.0024	0.003	0.0197	0.1661	0.0128	0.019	0.0069	0.0763	0.0173	0.0079	0.0033	0.0037	0.1087	0.08	0.0089	0.009	0.0076	0.0273	0.0062	0.0139	0.1693
11	rs78441718	89448444	1.12	0.604706511137083	3.29	0.21664916022799	0.0533685581225239	0.00335472015354294	0.132	0.0672	0.0047	0.0028	0.0212	0.0024	0.003	0.0197	0.1661	0.0128	0.019	0.0069	0.0763	0.0173	0.0079	0.0033	0.0037	0.1087	0.08	0.0089	0.009	0.0076	0.0273	0.0062	0.0139	0.1693
11	rs10830359	89455444	1.12	0.604706511137083	3.29	0.21664916022799	0.0534714928143544	0.00316774034336826	0.132	0.0672	0.0047	0.0028	0.0212	0.0024	0.003	0.0197	0.1661	0.0129	0.019	0.0069	0.0763	0.0173	0.0079	0.0033	0.0037	0.1087	0.0799	0.0089	0.009	0.0076	0.0273	0.0062	0.0139	0.1693
11	rs7115903	89466052	1.13	0.554827224596281	3.29	0.21664916022799	0.0531118023353218	0.00189169660552258	0.1319	0.0676	0.0048	0.0027	0.0213	0.0024	0.003	0.0195	0.1663	0.0128	0.0189	0.007	0.0764	0.0171	0.008	0.0033	0.0037	0.1085	0.0803	0.0089	0.009	0.0076	0.027	0.0062	0.0139	0.1691
11	rs111486455	89548036	1.14	0.507725131913635	3.29	0.21664916022799	0.059504971910661	0.0332106743263381	0.1322	0.0706	0.0052	0.0022	0.0216	0.0022	0.0026	0.0178	0.1685	0.0126	0.0184	0.0073	0.0764	0.0163	0.0082	0.0026	0.0035	0.1066	0.0827	0.0083	0.009	0.007	0.026	0.0074	0.0131	0.1687
11	rs118031358	89548053	1.14	0.507725131913635	3.29	0.21664916022799	0.059504971910661	0.0332106743263381	0.1322	0.0706	0.0052	0.0022	0.0216	0.0022	0.0026	0.0178	0.1685	0.0126	0.0184	0.0073	0.0764	0.0163	0.0082	0.0026	0.0035	0.1066	0.0827	0.0083	0.009	0.007	0.026	0.0074	0.0131	0.1687
11	rs117000701	89608153	1.14	0.507725131913635	3.26	0.249891789602986	0.0655008134841467	0.0404340865136578	0.1322	0.0708	0.0052	0.0022	0.0217	0.0021	0.0026	0.0177	0.1686	0.0126	0.0184	0.0073	0.0764	0.0163	0.0083	0.0025	0.0035	0.1065	0.0829	0.0083	0.009	0.0069	0.0259	0.0074	0.0131	0.1685
11	rs72954723	89654258	1.14	0.507725131913635	3.25	0.261729658797372	0.0696082936998486	0.0433646137910952	0.1323	0.0709	0.0052	0.0022	0.0217	0.0021	0.0026	0.0176	0.1688	0.0126	0.0184	0.0073	0.0764	0.0163	0.0083	0.0025	0.0035	0.1065	0.083	0.0083	0.009	0.0069	0.0259	0.0075	0.0131	0.1685
11	rs117571469	89655491	1.14	0.507725131913635	3.25	0.261729658797372	0.0697309787366008	0.043078855317421	0.1323	0.0709	0.0052	0.0022	0.0217	0.0021	0.0026	0.0176	0.1688	0.0126	0.0184	0.0073	0.0764	0.0163	0.0083	0.0025	0.0035	0.1065	0.083	0.0083	0.009	0.0069	0.0259	0.0075	0.0131	0.1685
11	rs2138053	89655497	1.14	0.507725131913635	3.24	0.273955600409011	0.0728440052941019	0.0438235762824547	0.1323	0.0709	0.0052	0.0022	0.0217	0.0021	0.0026	0.0176	0.1688	0.0126	0.0184	0.0073	0.0764	0.0163	0.0083	0.0025	0.0035	0.1065	0.083	0.0083	0.009	0.0069	0.0259	0.0075	0.0131	0.1685
11	rs34780528	89655645	1.14	0.507725131913635	3.24	0.273955600409011	0.0726967617231868	0.0438235762824547	0.1323	0.0709	0.0052	0.0022	0.0217	0.0021	0.0026	0.0176	0.1688	0.0126	0.0184	0.0073	0.0764	0.0163	0.0083	0.0025	0.0035	0.1065	0.083	0.0083	0.009	0.0069	0.0259	0.0075	0.0131	0.1685
11	rs113164726	89657005	1.14	0.507725131913635	3.24	0.273955600409011	0.0720470050087512	0.0446319254039357	0.1323	0.0709	0.0052	0.0022	0.0217	0.0021	0.0026	0.0176	0.1688	0.0126	0.0184	0.0073	0.0764	0.0163	0.0083	0.0025	0.0035	0.1065	0.083	0.0083	0.009	0.0069	0.0259	0.0075	0.0131	0.1685
11	rs11018852	89833736	1.14	0.507725131913635	3.24	0.273955600409011	0.036554063619975	0.0614679728446678	0.1326	0.071	0.0052	0.0023	0.0216	0.0021	0.0024	0.0174	0.1689	0.0125	0.0179	0.0071	0.0772	0.016	0.0082	0.0023	0.0032	0.1061	0.0844	0.0082	0.0089	0.0067	0.0257	0.0074	0.013	0.1689
11	rs10501709	89851689	1.14	0.507725131913635	3.23	0.286575202599778	0.0212744093140074	0.094949494324367	0.1332	0.0706	0.0052	0.0022	0.0215	0.0021	0.0023	0.0172	0.1689	0.0125	0.0177	0.0072	0.0772	0.0157	0.008	0.0023	0.003	0.1065	0.0853	0.0081	0.0087	0.0068	0.0256	0.0072	0.0127	0.1695
11	rs6483030	89859797	1.14	0.507725131913635	3.23	0.286575202599778	0.020394192130966	0.0996906297800724	0.1333	0.0706	0.0051	0.0022	0.0214	0.0021	0.0023	0.0173	0.1691	0.0125	0.0176	0.0073	0.0771	0.0157	0.0079	0.0023	0.0029	0.1067	0.0854	0.0081	0.0087	0.0068	0.0256	0.0072	0.0127	0.1697
11	rs11606817	89864492	1.14	0.507725131913635	3.23	0.286575202599778	0.0210854439605493	0.105266221340643	0.1333	0.0707	0.0051	0.0022	0.0214	0.0021	0.0023	0.0173	0.1692	0.0125	0.0176	0.0073	0.0772	0.0157	0.0079	0.0022	0.0029	0.1067	0.0854	0.0081	0.0087	0.0067	0.0255	0.0072	0.0127	0.1695
11	rs3808980	89866143	1.14	0.507725131913635	3.23	0.286575202599778	0.020817602979323	0.105266221340643	0.1333	0.0707	0.0051	0.0022	0.0214	0.0022	0.0023	0.0173	0.1692	0.0124	0.0176	0.0073	0.0772	0.0157	0.0079	0.0022	0.0029	0.1067	0.0854	0.0081	0.0087	0.0067	0.0255	0.0072	0.0126	0.1695
11	rs78170258	89867563	1.14	0.507725131913635	3.23	0.286575202599778	0.0179199634977115	0.104521524556956	0.1334	0.0707	0.0051	0.002	0.0214	0.0022	0.0022	0.0173	0.1694	0.0124	0.0176	0.0072	0.0773	0.0158	0.0078	0.0022	0.0029	0.1068	0.0855	0.0081	0.0087	0.0067	0.0255	0.0071	0.0127	0.1696
11	rs10734123	89868755	1.14	0.507725131913635	3.23	0.286575202599778	0.0174230473768791	0.104852248394759	0.1334	0.0707	0.0051	0.0019	0.0214	0.0022	0.0022	0.0173	0.1694	0.0124	0.0176	0.0072	0.0774	0.0158	0.0077	0.0022	0.0029	0.1068	0.0855	0.0081	0.0087	0.0067	0.0255	0.007	0.0127	0.1696
11	rs11018874	89875437	1.14	0.507725131913635	3.25	0.261729658797372	0.0172596736347992	0.102873984975318	0.1334	0.0707	0.0051	0.0019	0.0214	0.0022	0.0022	0.0173	0.1695	0.0124	0.0176	0.0072	0.0774	0.0158	0.0077	0.0022	0.0029	0.1068	0.0855	0.0081	0.0087	0.0067	0.0255	0.007	0.0127	0.1696
11	rs11018879	89880604	1.14	0.507725131913635	3.25	0.261729658797372	0.0160809849548444	0.102381705502279	0.1333	0.0708	0.0051	0.0019	0.0214	0.0021	0.0022	0.0173	0.1696	0.0125	0.0176	0.0072	0.0774	0.0158	0.0078	0.0022	0.0029	0.1067	0.0855	0.008	0.0087	0.0067	0.0255	0.007	0.0127	0.1694
11	rs12576133	89895025	1.14	0.507725131913635	3.25	0.261729658797372	0.0161768798220558	0.103038281858851	0.1333	0.0708	0.0051	0.0019	0.0214	0.0021	0.0022	0.0173	0.1696	0.0125	0.0176	0.0072	0.0774	0.0158	0.0078	0.0022	0.0029	0.1067	0.0855	0.008	0.0087	0.0067	0.0255	0.007	0.0127	0.1694
11	rs80078229	89896537	1.14	0.507725131913635	3.25	0.261729658797372	0.0161694883922513	0.103120468461407	0.1333	0.0708	0.0051	0.0019	0.0214	0.0021	0.0022	0.0173	0.1696	0.0125	0.0176	0.0072	0.0774	0.0158	0.0078	0.0022	0.0029	0.1067	0.0855	0.008	0.0087	0.0067	0.0255	0.007	0.0127	0.1694
11	rs16916714	89899691	1.14	0.507725131913635	3.24	0.273955600409011	0.0161030773066097	0.100747415459412	0.1332	0.0709	0.0051	0.002	0.0214	0.0021	0.0022	0.0173	0.1696	0.0125	0.0176	0.0072	0.0774	0.0158	0.0078	0.0022	0.0029	0.1067	0.0855	0.008	0.0087	0.0067	0.0255	0.007	0.0127	0.1694
11	rs10830430	89902154	1.14	0.507725131913635	3.24	0.273955600409011	0.0164820740162971	0.0989615604761217	0.1331	0.0709	0.0051	0.002	0.0214	0.0021	0.0022	0.0173	0.1697	0.0125	0.0175	0.0073	0.0774	0.0157	0.0078	0.0022	0.0029	0.1066	0.0854	0.008	0.0087	0.0067	0.0255	0.007	0.0127	0.1694
11	rs11018894	89904238	1.14	0.507725131913635	3.24	0.273955600409011	0.0165195802312426	0.0911597400466434	0.1331	0.0709	0.0051	0.002	0.0214	0.0021	0.0023	0.0173	0.1696	0.0125	0.0175	0.0073	0.0774	0.0158	0.0078	0.0024	0.0029	0.1066	0.0854	0.008	0.0087	0.0068	0.0255	0.007	0.0127	0.1693
11	rs76213012	89905610	1.14	0.507725131913635	3.26	0.249891789602986	0.0161916701394163	0.0902998883975837	0.1331	0.0709	0.0051	0.002	0.0214	0.0021	0.0023	0.0173	0.1696	0.0125	0.0175	0.0073	0.0774	0.0158	0.0078	0.0024	0.0029	0.1066	0.0853	0.008	0.0087	0.0068	0.0256	0.007	0.0127	0.1693
11	rs116948108	89916226	1.14	0.507725131913635	3.26	0.249891789602986	0.0149626412930079	0.083993131630829	0.1332	0.0709	0.0051	0.002	0.0214	0.0021	0.0023	0.0173	0.1698	0.0125	0.0175	0.0072	0.0773	0.0158	0.0077	0.0024	0.0029	0.1065	0.0852	0.008	0.0087	0.0068	0.0255	0.0071	0.0127	0.1693
11	rs10501710	89920925	1.14	0.507725131913635	3.26	0.249891789602986	0.016000170507855	0.120319413142363	0.134	0.071	0.0054	0.0023	0.0213	0.0021	0.0022	0.017	0.1721	0.0121	0.017	0.007	0.0757	0.0163	0.0075	0.0027	0.0029	0.1046	0.0851	0.008	0.0088	0.0068	0.0255	0.0073	0.0122	0.1705
11	rs1943354	89921664	1.14	0.507725131913635	3.26	0.249891789602986	0.0183054610929622	0.139879689446341	0.134	0.071	0.0054	0.0023	0.0213	0.0021	0.0022	0.017	0.1723	0.0121	0.017	0.007	0.0756	0.0164	0.0075	0.0027	0.0029	0.1044	0.0852	0.008	0.0088	0.0067	0.0255	0.0072	0.0122	0.1705
11	rs117766583	89921719	1.14	0.507725131913635	3.26	0.249891789602986	0.0180157763854573	0.133118058492342	0.134	0.071	0.0054	0.0023	0.0213	0.0021	0.0022	0.017	0.1724	0.0121	0.017	0.007	0.0756	0.0164	0.0075	0.0027	0.0029	0.1044	0.0852	0.008	0.0088	0.0067	0.0255	0.0072	0.0122	0.1705
11	rs35484013	89923899	1.14	0.507725131913635	3.26	0.249891789602986	0.020649249180763	0.134387839338093	0.1338	0.0712	0.0054	0.0024	0.0214	0.0021	0.0022	0.0169	0.1729	0.012	0.0169	0.007	0.0754	0.0163	0.0075	0.0027	0.0029	0.1042	0.085	0.008	0.0088	0.0067	0.0258	0.0072	0.0121	0.1703
11	rs17225869	89928426	1.14	0.507725131913635	3.27	0.2384362992664	0.0208442756839078	0.136026921577268	0.1338	0.0712	0.0054	0.0024	0.0214	0.0021	0.0022	0.0169	0.1729	0.012	0.0169	0.007	0.0754	0.0163	0.0075	0.0027	0.0029	0.1042	0.085	0.008	0.0088	0.0067	0.0258	0.0072	0.0121	0.1703
11	rs3740818	89928611	1.14	0.507725131913635	3.27	0.2384362992664	0.0208531720786625	0.136026921577268	0.1338	0.0712	0.0054	0.0024	0.0214	0.0021	0.0022	0.0169	0.1729	0.012	0.0169	0.007	0.0754	0.0163	0.0075	0.0027	0.0029	0.1042	0.085	0.008	0.0088	0.0067	0.0258	0.0072	0.0121	0.1703
11	rs7111107	89942062	1.14	0.507725131913635	3.28	0.227357389834261	0.030995475822156	0.0971882224860219	0.1338	0.0713	0.0054	0.0024	0.0214	0.0022	0.0022	0.0169	0.1731	0.012	0.0169	0.0065	0.0754	0.0163	0.0075	0.0027	0.0029	0.104	0.0859	0.008	0.0088	0.0063	0.0258	0.0072	0.012	0.1704
11	rs16917462	89945150	1.14	0.507725131913635	3.28	0.227357389834261	0.0310427220513043	0.0955072512731851	0.1338	0.0713	0.0054	0.0024	0.0214	0.0022	0.0022	0.0169	0.1731	0.012	0.0169	0.0065	0.0754	0.0163	0.0075	0.0027	0.0029	0.104	0.0859	0.008	0.0088	0.0063	0.0258	0.0072	0.012	0.1704
11	rs10501714	89953381	1.14	0.507725131913635	3.29	0.21664916022799	0.0265430600229048	0.0613348109297567	0.1338	0.0714	0.0054	0.0025	0.0214	0.0022	0.0022	0.0169	0.1735	0.0121	0.0169	0.0064	0.0756	0.0163	0.0074	0.0028	0.003	0.1037	0.0864	0.0079	0.0088	0.0063	0.0262	0.0072	0.012	0.1694
11	rs12793836	89953493	1.14	0.507725131913635	3.29	0.21664916022799	0.0263847065457709	0.0612017715002894	0.1338	0.0714	0.0054	0.0025	0.0214	0.0022	0.0022	0.0169	0.1735	0.0121	0.0169	0.0064	0.0756	0.0163	0.0074	0.0028	0.003	0.1037	0.0864	0.0079	0.0088	0.0063	0.0262	0.0072	0.012	0.1693
11	rs3824897	89954921	1.14	0.507725131913635	3.29	0.21664916022799	0.0245365827615578	0.0565588846410579	0.1338	0.0714	0.0053	0.0025	0.0214	0.0022	0.0022	0.0169	0.1738	0.0121	0.0169	0.0063	0.0757	0.0163	0.0074	0.0028	0.003	0.1034	0.0867	0.0079	0.0088	0.0063	0.0265	0.0072	0.012	0.1688
11	rs34402645	89957837	1.14	0.507725131913635	3.3	0.2063056077908	0.0252337253043578	0.0490731513813373	0.134	0.0716	0.0053	0.0025	0.0214	0.0022	0.0022	0.0169	0.174	0.0121	0.0168	0.0061	0.0756	0.0163	0.0073	0.0028	0.003	0.1031	0.0867	0.0079	0.0087	0.0063	0.0264	0.0072	0.012	0.1691
11	rs2155056	89962734	1.14	0.507725131913635	3.3	0.2063056077908	0.0270543324195727	0.0504109108230299	0.1341	0.0716	0.0053	0.0025	0.0214	0.0022	0.0022	0.017	0.1742	0.0121	0.0168	0.0061	0.0755	0.0163	0.0073	0.0028	0.003	0.1028	0.0866	0.0079	0.0087	0.0063	0.0264	0.0071	0.0121	0.1692
11	rs185464627	89964688	1.14	0.507725131913635	3.3	0.2063056077908	0.0257476579881981	0.0463861150393925	0.1341	0.0716	0.0053	0.0025	0.0214	0.0022	0.0021	0.017	0.1742	0.0121	0.0168	0.0061	0.0756	0.0163	0.0073	0.0028	0.003	0.1027	0.0866	0.0079	0.0087	0.0063	0.0264	0.0071	0.0121	0.1692
11	rs78539082	89969179	1.14	0.507725131913635	3.3	0.2063056077908	0.0238925600332127	0.0419442590987126	0.1339	0.0713	0.0052	0.0026	0.0214	0.0022	0.0021	0.0171	0.1747	0.0121	0.0167	0.0062	0.076	0.0163	0.0072	0.0028	0.003	0.1021	0.0862	0.0079	0.0088	0.0063	0.0264	0.0071	0.0121	0.1696
11	rs12789669	89970603	1.14	0.507725131913635	3.3	0.2063056077908	0.0237847824769574	0.042907804515862	0.1338	0.0712	0.0051	0.0026	0.0214	0.0022	0.0021	0.0172	0.175	0.0121	0.0167	0.0062	0.0762	0.0163	0.0072	0.0028	0.003	0.1018	0.086	0.008	0.0088	0.0063	0.0265	0.0071	0.0121	0.1698
11	rs504163	89971247	1.14	0.507725131913635	3.3	0.2063056077908	0.0248177989714811	0.0388398252600058	0.1337	0.0712	0.0051	0.0026	0.0215	0.0022	0.0021	0.0172	0.1751	0.0121	0.0167	0.0062	0.0762	0.0163	0.0072	0.0028	0.003	0.1017	0.0858	0.008	0.0088	0.0063	0.0265	0.0071	0.0121	0.1701
11	rs112461673	89976756	1.15	0.46334549806667	3.3	0.2063056077908	0.0261118214772325	0.0413260075238987	0.1336	0.0711	0.0051	0.0026	0.0216	0.0023	0.002	0.017	0.1752	0.0121	0.0167	0.0063	0.0762	0.0163	0.0072	0.0028	0.003	0.1015	0.0854	0.008	0.0089	0.0064	0.0265	0.0071	0.0121	0.1705
11	rs10830458	89978710	1.15	0.46334549806667	3.3	0.2063056077908	0.0270436101283208	0.042283217594939	0.1336	0.0711	0.0051	0.0026	0.0216	0.0023	0.002	0.017	0.1752	0.0121	0.0167	0.0063	0.0762	0.0162	0.0072	0.0028	0.003	0.1015	0.0853	0.008	0.0089	0.0064	0.0265	0.0071	0.0121	0.1707
11	rs78714688	89989239	1.14	0.507725131913635	3.3	0.2063056077908	0.0339080529378549	0.037596035498479	0.1336	0.071	0.005	0.0026	0.0217	0.0023	0.0021	0.017	0.1758	0.0121	0.0166	0.0062	0.0762	0.0162	0.0072	0.0028	0.0031	0.101	0.0844	0.0079	0.009	0.0064	0.0264	0.0071	0.0121	0.1718
11	rs10765287	89993121	1.14	0.507725131913635	3.3	0.2063056077908	0.0349755642216778	0.0371677161631349	0.1338	0.0709	0.005	0.0026	0.0218	0.0023	0.002	0.0169	0.1758	0.0122	0.0165	0.0062	0.0766	0.0161	0.0072	0.0028	0.0031	0.1003	0.0837	0.008	0.0091	0.0064	0.0264	0.0071	0.0122	0.1724
11	rs80349252	89997524	1.15	0.46334549806667	3.31	0.196320630125924	0.0374086306890322	0.0404340865136578	0.1336	0.0709	0.005	0.0026	0.0218	0.0023	0.002	0.0169	0.1763	0.0121	0.0165	0.0062	0.0766	0.0159	0.0072	0.0028	0.0031	0.1001	0.0836	0.008	0.0091	0.0064	0.0264	0.0072	0.0122	0.1726
11	rs11018956	90008163	1.15	0.46334549806667	3.29	0.21664916022799	0.0414542561498557	0.0441692079154671	0.1335	0.0708	0.005	0.0026	0.0218	0.0023	0.0021	0.0168	0.1767	0.0121	0.0165	0.0062	0.0767	0.0157	0.0072	0.0027	0.0031	0.1	0.0836	0.008	0.0091	0.0064	0.0264	0.0072	0.0122	0.1727
11	rs112217744	90015854	1.15	0.46334549806667	3.29	0.21664916022799	0.0454201312919698	0.0478707019911049	0.1335	0.0708	0.0049	0.0027	0.0218	0.0023	0.0021	0.0168	0.177	0.0121	0.0165	0.0062	0.0767	0.0156	0.0072	0.0027	0.0031	0.0999	0.0836	0.0079	0.0091	0.0064	0.0263	0.0072	0.0122	0.1729
11	rs7101903	90016778	1.15	0.46334549806667	3.29	0.21664916022799	0.047054224466821	0.0499835545928591	0.1335	0.0708	0.0049	0.0027	0.0218	0.0023	0.0021	0.0168	0.177	0.0121	0.0165	0.0062	0.0767	0.0156	0.0072	0.0027	0.0031	0.0999	0.0836	0.0079	0.0091	0.0064	0.0263	0.0072	0.0122	0.1729
11	rs11606517	90016813	1.15	0.46334549806667	3.29	0.21664916022799	0.0469597897599692	0.0496792736623614	0.1335	0.0708	0.0049	0.0027	0.0218	0.0023	0.0021	0.0168	0.177	0.0121	0.0165	0.0062	0.0767	0.0156	0.0072	0.0027	0.0031	0.0999	0.0836	0.0079	0.0091	0.0064	0.0263	0.0072	0.0122	0.1729
11	rs10765305	90022029	1.15	0.46334549806667	3.31	0.196320630125924	0.0517900159181635	0.0472149463288111	0.1334	0.0709	0.0049	0.0027	0.0218	0.0023	0.0021	0.0168	0.1772	0.0121	0.0165	0.0062	0.0764	0.0155	0.0072	0.0027	0.0031	0.1	0.0835	0.0079	0.0091	0.0064	0.0263	0.0072	0.0122	0.1728
11	rs17826455	90038696	1.15	0.46334549806667	3.31	0.196320630125924	0.0344389267204083	0.0424531539189916	0.1331	0.0715	0.005	0.0026	0.0217	0.0025	0.0022	0.0167	0.1781	0.0121	0.0165	0.0063	0.076	0.0156	0.0071	0.0027	0.0032	0.099	0.0835	0.008	0.0091	0.0065	0.0263	0.0073	0.0123	0.1726
11	rs150291186	90040733	1.15	0.46334549806667	3.31	0.196320630125924	0.024969394474402	0.0384593419743083	0.1327	0.0721	0.0051	0.0026	0.0215	0.0028	0.0023	0.0167	0.1788	0.012	0.0165	0.0064	0.0757	0.0157	0.0071	0.0027	0.0032	0.0981	0.0834	0.008	0.009	0.0065	0.0264	0.0073	0.0124	0.1724
11	rs12708324	90042221	1.15	0.46334549806667	3.31	0.196320630125924	0.0252235219540523	0.0370609845395005	0.1324	0.0725	0.0051	0.0027	0.0214	0.0029	0.0023	0.0167	0.1794	0.012	0.0165	0.0066	0.0753	0.0158	0.007	0.0027	0.0033	0.0973	0.0833	0.0081	0.009	0.0065	0.0264	0.0074	0.0125	0.1722
11	rs35456742	90050965	1.15	0.46334549806667	3.3	0.2063056077908	0.024969394474402	0.0289815871108716	0.1325	0.0727	0.005	0.0026	0.0213	0.0028	0.0023	0.0167	0.18	0.0119	0.0166	0.0067	0.0752	0.0159	0.007	0.0026	0.0032	0.0963	0.0832	0.0083	0.009	0.0066	0.0266	0.0074	0.0126	0.1722
11	rs486184	90055941	1.15	0.46334549806667	3.3	0.2063056077908	0.0265430600229048	0.0330586696625765	0.1327	0.0728	0.005	0.0026	0.0213	0.0028	0.0023	0.0167	0.1801	0.0119	0.0165	0.0067	0.0752	0.016	0.007	0.0025	0.0032	0.0962	0.0832	0.0083	0.009	0.0066	0.0267	0.0074	0.0126	0.1721
11	rs490750	90073685	1.15	0.46334549806667	3.3	0.2063056077908	0.028329788870753	0.0396608360676342	0.1326	0.0728	0.0049	0.0026	0.0212	0.0028	0.0023	0.0166	0.1804	0.0121	0.0165	0.0067	0.0753	0.016	0.0071	0.0025	0.0032	0.0958	0.0831	0.0084	0.009	0.0068	0.0267	0.0074	0.0126	0.1721
11	rs558562	90074128	1.15	0.46334549806667	3.29	0.21664916022799	0.0312203460903616	0.0407675332562023	0.1328	0.0729	0.0049	0.0026	0.0212	0.0028	0.0023	0.0167	0.1806	0.0121	0.0165	0.0067	0.0753	0.016	0.0071	0.0025	0.0032	0.0959	0.0825	0.0084	0.009	0.0068	0.0268	0.0074	0.0126	0.1721
11	rs41326848	90075366	1.15	0.46334549806667	3.29	0.21664916022799	0.0306076210870092	0.0388398252600058	0.1328	0.0729	0.0049	0.0026	0.0212	0.0028	0.0022	0.0167	0.1806	0.0121	0.0165	0.0067	0.0753	0.016	0.0071	0.0025	0.0032	0.0959	0.0825	0.0084	0.009	0.0068	0.0268	0.0074	0.0126	0.1721
11	rs17235951	90096884	1.15	0.46334549806667	3.28	0.227357389834261	0.0301768279262037	0.040323211082813	0.1316	0.0733	0.0049	0.0025	0.0212	0.0027	0.0022	0.0166	0.1809	0.012	0.0165	0.0067	0.0759	0.0159	0.0071	0.0024	0.0032	0.0954	0.0832	0.0085	0.0091	0.0068	0.0267	0.0073	0.0126	0.1723
11	rs553490	90098137	1.15	0.46334549806667	3.28	0.227357389834261	0.0341474979706353	0.0583060569503148	0.1315	0.0733	0.0049	0.0025	0.0212	0.0027	0.0021	0.0166	0.1811	0.0119	0.0165	0.0067	0.076	0.0159	0.0071	0.0024	0.0032	0.0953	0.0834	0.0086	0.0088	0.0068	0.0267	0.0073	0.0126	0.1724
11	rs80160482	90111623	1.15	0.46334549806667	3.28	0.227357389834261	0.0344643499707843	0.05559810062116	0.1311	0.0733	0.0048	0.0025	0.0211	0.0027	0.0021	0.0165	0.181	0.012	0.0164	0.0068	0.0764	0.0159	0.0072	0.0024	0.0032	0.0951	0.0836	0.0086	0.0089	0.0068	0.0267	0.0073	0.0125	0.1725
11	rs11019000	90131225	1.15	0.46334549806667	3.28	0.227357389834261	0.0359220881742402	0.0577860044362551	0.1309	0.0732	0.0048	0.0025	0.0211	0.0027	0.0021	0.0165	0.1809	0.012	0.0163	0.0068	0.0766	0.0159	0.0072	0.0023	0.0032	0.095	0.0837	0.0087	0.009	0.0068	0.0267	0.0074	0.0125	0.1726
11	rs72962619	90141701	1.15	0.46334549806667	3.28	0.227357389834261	0.0359875624198755	0.0603400063791528	0.1308	0.0732	0.0048	0.0025	0.0211	0.0027	0.0021	0.0165	0.1809	0.012	0.0163	0.0068	0.0766	0.0159	0.0072	0.0023	0.0032	0.095	0.0838	0.0087	0.009	0.0068	0.0267	0.0074	0.0125	0.1726
11	rs75246006	90145530	1.15	0.46334549806667	3.28	0.227357389834261	0.0359482679396721	0.06093606042113	0.1308	0.0732	0.0048	0.0025	0.0211	0.0027	0.0021	0.0165	0.1809	0.012	0.0163	0.0068	0.0767	0.0159	0.0072	0.0023	0.0032	0.095	0.0838	0.0087	0.009	0.0068	0.0267	0.0074	0.0125	0.1726
11	rs11019015	90157518	1.15	0.46334549806667	3.28	0.227357389834261	0.035517993099691	0.0620018437431966	0.1307	0.0732	0.0048	0.0025	0.0211	0.0027	0.0021	0.0165	0.1809	0.012	0.0163	0.0068	0.0767	0.0159	0.0072	0.0023	0.0032	0.0949	0.0838	0.0087	0.009	0.0068	0.0267	0.0073	0.0125	0.1726
11	rs80165532	90158171	1.15	0.46334549806667	3.28	0.227357389834261	0.035517993099691	0.0630081124065204	0.1307	0.0732	0.0048	0.0025	0.0211	0.0027	0.0021	0.0165	0.1809	0.012	0.0163	0.0068	0.0767	0.0159	0.0073	0.0023	0.0032	0.0949	0.0838	0.0087	0.009	0.0068	0.0267	0.0073	0.0125	0.1726
11	rs76892507	90160612	1.15	0.46334549806667	3.27	0.2384362992664	0.0341854125548751	0.0543280933786808	0.1305	0.0733	0.0049	0.0025	0.0211	0.0027	0.0022	0.0164	0.1809	0.012	0.0163	0.0068	0.0767	0.0159	0.0073	0.0023	0.0032	0.0948	0.084	0.0087	0.009	0.0068	0.0266	0.0073	0.0126	0.1726
11	rs75491662	90164980	1.15	0.46334549806667	3.27	0.2384362992664	0.0356349839696832	0.0514553751947247	0.1303	0.0733	0.0049	0.0026	0.0212	0.0028	0.0022	0.0164	0.1808	0.0121	0.0163	0.0068	0.0766	0.016	0.0073	0.0023	0.0032	0.0947	0.0841	0.0088	0.0091	0.0068	0.0267	0.0073	0.0126	0.1727
11	rs480968	90167431	1.15	0.46334549806667	3.27	0.2384362992664	0.0352073229870222	0.0517024860776062	0.1303	0.0733	0.0049	0.0026	0.0212	0.0028	0.0022	0.0164	0.1808	0.0121	0.0163	0.0068	0.0766	0.016	0.0073	0.0023	0.0032	0.0946	0.0841	0.0088	0.0091	0.0068	0.0267	0.0073	0.0127	0.1727
11	rs117066379	90171659	1.15	0.46334549806667	3.26	0.249891789602986	0.034668206842188	0.0502275636380715	0.1302	0.0733	0.0049	0.0026	0.0212	0.0028	0.0022	0.0163	0.1809	0.012	0.0163	0.0068	0.0766	0.016	0.0073	0.0022	0.0032	0.0946	0.0842	0.0088	0.0091	0.0068	0.0266	0.0073	0.0127	0.1727
11	rs78611822	90179161	1.15	0.46334549806667	3.24	0.273955600409011	0.0372607778454149	0.05791583074535	0.1301	0.0733	0.0049	0.0026	0.0212	0.0028	0.0022	0.0163	0.1809	0.012	0.0163	0.0068	0.0767	0.016	0.0073	0.0022	0.0032	0.0945	0.0843	0.0088	0.0092	0.0068	0.0266	0.0073	0.0127	0.1727
11	rs10830497	90180419	1.15	0.46334549806667	3.24	0.273955600409011	0.0394096290571219	0.0646323411909048	0.1301	0.0733	0.0049	0.0026	0.0212	0.0028	0.0022	0.0163	0.1809	0.012	0.0163	0.0068	0.0767	0.0159	0.0074	0.0022	0.0032	0.0945	0.0843	0.0087	0.0092	0.0068	0.0266	0.0073	0.0127	0.1727
11	rs78113313	90186711	1.15	0.46334549806667	3.24	0.273955600409011	0.0393817306458715	0.065041115434425	0.1301	0.0733	0.0049	0.0026	0.0212	0.0028	0.0022	0.0163	0.1809	0.012	0.0163	0.0068	0.0767	0.0159	0.0074	0.0022	0.0032	0.0945	0.0844	0.0087	0.0092	0.0068	0.0266	0.0073	0.0127	0.1727
11	rs78156303	90186852	1.15	0.46334549806667	3.23	0.286575202599778	0.039242442649584	0.0633450554487495	0.1301	0.0733	0.0049	0.0026	0.0212	0.0028	0.0022	0.0163	0.1809	0.012	0.0163	0.0068	0.0767	0.0159	0.0074	0.0022	0.0032	0.0945	0.0844	0.0087	0.0092	0.0068	0.0266	0.0073	0.0127	0.1727
11	rs73530529	90189924	1.15	0.46334549806667	3.23	0.286575202599778	0.0401680400956331	0.0636151556926606	0.1301	0.0733	0.0049	0.0026	0.0212	0.0028	0.0022	0.0162	0.1809	0.012	0.0163	0.0068	0.0764	0.0161	0.0074	0.0022	0.0032	0.0946	0.0844	0.0087	0.0092	0.0068	0.0267	0.0073	0.0126	0.1728
11	rs74812099	90201007	1.16	0.421630287221885	3.23	0.286575202599778	0.033870353197615	0.052883279250726	0.13	0.0731	0.0049	0.0027	0.0212	0.0028	0.0022	0.0161	0.181	0.012	0.0162	0.0068	0.0763	0.0161	0.0073	0.0022	0.0032	0.0942	0.0848	0.0087	0.0092	0.0068	0.0266	0.0074	0.0128	0.1727
11	rs10830509	90204901	1.16	0.421630287221885	3.23	0.286575202599778	0.0334949631083124	0.0535721753336495	0.13	0.0731	0.0049	0.0027	0.0212	0.0028	0.0023	0.0161	0.1811	0.012	0.0162	0.0068	0.0763	0.0161	0.0073	0.0022	0.0032	0.0942	0.0848	0.0088	0.0093	0.0068	0.0266	0.0074	0.0128	0.1726
11	rs76486971	90214130	1.16	0.421630287221885	3.23	0.286575202599778	0.0335698075803392	0.0518881570009337	0.13	0.073	0.0049	0.0027	0.0211	0.0028	0.0023	0.016	0.1812	0.0121	0.0162	0.0068	0.0763	0.0161	0.0074	0.0022	0.0032	0.094	0.0849	0.0088	0.0093	0.0068	0.0265	0.0074	0.0128	0.1725
11	rs17835354	90217688	1.16	0.421630287221885	3.23	0.286575202599778	0.0325936709305195	0.0475721379941489	0.1301	0.0729	0.005	0.0027	0.0211	0.0028	0.0023	0.016	0.1813	0.0122	0.0162	0.0068	0.0763	0.0161	0.0074	0.0022	0.0032	0.0937	0.0851	0.0088	0.0093	0.0067	0.0265	0.0075	0.0129	0.1724
11	rs17835397	90217977	1.16	0.421630287221885	3.23	0.286575202599778	0.0326671022460737	0.0493152094981263	0.1301	0.0729	0.005	0.0027	0.0211	0.0028	0.0023	0.016	0.1813	0.0122	0.0162	0.0069	0.0763	0.0161	0.0074	0.0022	0.0032	0.0937	0.0851	0.0088	0.0093	0.0067	0.0265	0.0075	0.0129	0.1724
11	rs12420285	90218327	1.16	0.421630287221885	3.23	0.286575202599778	0.0326671022460737	0.049012718364381	0.1301	0.0729	0.005	0.0027	0.0211	0.0028	0.0023	0.016	0.1813	0.0122	0.0162	0.0069	0.0763	0.0161	0.0074	0.0022	0.0032	0.0937	0.0851	0.0088	0.0093	0.0067	0.0265	0.0075	0.0129	0.1724
11	rs72962649	90218724	1.16	0.421630287221885	3.24	0.273955600409011	0.0318536670489586	0.0496185149648115	0.1301	0.0728	0.005	0.0027	0.0211	0.0028	0.0023	0.0159	0.1814	0.0122	0.0162	0.0069	0.0763	0.0161	0.0074	0.0022	0.0032	0.0936	0.0852	0.0088	0.0093	0.0067	0.0265	0.0075	0.013	0.1723
11	rs483715	90240734	1.16	0.421630287221885	3.24	0.273955600409011	0.0375029299325781	0.0491941152509978	0.1304	0.0726	0.0049	0.0026	0.0211	0.0029	0.0024	0.0159	0.182	0.0123	0.0162	0.0069	0.0763	0.0161	0.0073	0.0023	0.0031	0.0931	0.0856	0.0088	0.0094	0.0065	0.0263	0.0076	0.0129	0.1721
11	rs117525805	90242107	1.16	0.421630287221885	3.24	0.273955600409011	0.0374355565706336	0.0482900699995543	0.1303	0.0726	0.0049	0.0026	0.0211	0.0029	0.0024	0.0159	0.182	0.0124	0.0161	0.0069	0.0763	0.0161	0.0074	0.0023	0.0031	0.0931	0.0858	0.0088	0.0094	0.0065	0.0263	0.0075	0.0129	0.172
11	rs117661979	90246818	1.16	0.421630287221885	3.24	0.273955600409011	0.0376784931241971	0.0459741297644504	0.1303	0.0725	0.0049	0.0026	0.0211	0.0029	0.0024	0.0159	0.1821	0.0124	0.0161	0.0069	0.0763	0.0161	0.0074	0.0023	0.0031	0.093	0.0859	0.0088	0.0094	0.0065	0.0263	0.0075	0.0129	0.1719
11	rs34703192	90267176	1.16	0.421630287221885	3.24	0.273955600409011	0.039857856571808	0.0494364340385127	0.1302	0.0723	0.0049	0.0025	0.0211	0.003	0.0025	0.0159	0.1824	0.0125	0.016	0.0068	0.0764	0.0161	0.0074	0.0023	0.003	0.0928	0.0866	0.0088	0.0094	0.0065	0.0262	0.0075	0.0129	0.1717
11	rs61905296	90279788	1.16	0.421630287221885	3.24	0.273955600409011	0.0410511150822138	0.0482900699995543	0.1302	0.0723	0.0049	0.0025	0.0211	0.003	0.0025	0.0159	0.1824	0.0125	0.016	0.0068	0.0764	0.0161	0.0074	0.0023	0.003	0.0927	0.0867	0.0088	0.0094	0.0064	0.0262	0.0075	0.0129	0.1716
11	rs117073148	90281824	1.16	0.421630287221885	3.24	0.273955600409011	0.0411372749740059	0.0488919502188762	0.1302	0.0723	0.0049	0.0025	0.0211	0.003	0.0025	0.0159	0.1824	0.0125	0.016	0.0068	0.0764	0.0161	0.0074	0.0023	0.003	0.0927	0.0867	0.0088	0.0094	0.0064	0.0262	0.0075	0.0129	0.1716
11	rs10765349	90286023	1.16	0.421630287221885	3.24	0.273955600409011	0.0398859867422977	0.049012718364381	0.1302	0.0723	0.0048	0.0025	0.0211	0.003	0.0025	0.0159	0.1825	0.0125	0.016	0.0068	0.0764	0.0161	0.0074	0.0023	0.003	0.0928	0.0869	0.0088	0.0094	0.0064	0.0262	0.0075	0.0129	0.1715
11	rs6483062	90301359	1.16	0.421630287221885	3.22	0.299593947381755	0.0361976366341846	0.0540756121789229	0.1303	0.0723	0.0048	0.0025	0.021	0.0027	0.0025	0.0159	0.1826	0.0124	0.016	0.0068	0.0763	0.016	0.0074	0.0023	0.003	0.0927	0.0873	0.0088	0.0094	0.0064	0.0262	0.0075	0.0129	0.1715
11	rs10830545	90310352	1.16	0.421630287221885	3.21	0.313017210102667	0.0377597136471114	0.0535093889511163	0.1303	0.0725	0.0048	0.0025	0.021	0.0027	0.0025	0.0159	0.1828	0.0124	0.016	0.0068	0.0761	0.016	0.0073	0.0023	0.003	0.0926	0.0873	0.0087	0.0094	0.0064	0.0262	0.0075	0.0128	0.1716
11	rs4262690	90324247	1.16	0.421630287221885	3.2	0.326850259155197	0.0394515021946291	0.052758440569807	0.1304	0.0725	0.0048	0.0025	0.021	0.0027	0.0025	0.0159	0.1829	0.0124	0.016	0.0068	0.0761	0.016	0.0073	0.0023	0.003	0.0925	0.0873	0.0087	0.0094	0.0064	0.0262	0.0075	0.0128	0.1716
11	rs489675	90347971	1.16	0.421630287221885	3.2	0.326850259155197	0.0553119724910226	0.0664803359567681	0.1307	0.0724	0.0047	0.0025	0.0211	0.0026	0.0025	0.0158	0.1831	0.0124	0.016	0.0068	0.0758	0.016	0.0075	0.0022	0.0029	0.0925	0.0875	0.0085	0.0095	0.0064	0.026	0.0075	0.0127	0.1719
11	rs676399	90364381	1.16	0.421630287221885	3.2	0.326850259155197	0.0683689796684602	0.0902998883975837	0.1313	0.0723	0.0046	0.0027	0.0211	0.0024	0.0024	0.0156	0.1825	0.0123	0.0159	0.0069	0.0767	0.0157	0.0074	0.0022	0.003	0.0926	0.0886	0.0084	0.0097	0.0065	0.0255	0.0075	0.0126	0.1712
11	rs1892889	90371847	1.17	0.382518045708746	3.2	0.326850259155197	0.0708001542170723	0.104438906794529	0.1315	0.0723	0.0046	0.0026	0.0212	0.0021	0.0024	0.0154	0.1826	0.0124	0.0158	0.007	0.0769	0.0157	0.0072	0.0022	0.0029	0.0925	0.0891	0.0083	0.0097	0.0066	0.0256	0.0075	0.0126	0.1712
11	rs475285	90372636	1.17	0.382518045708746	3.2	0.326850259155197	0.0867782654535407	0.128440851823813	0.1317	0.0722	0.0045	0.0026	0.0213	0.0021	0.0023	0.0151	0.1829	0.0124	0.0156	0.0071	0.0764	0.0157	0.007	0.0022	0.0028	0.0927	0.0897	0.0082	0.0097	0.0067	0.0255	0.0076	0.0123	0.1713
11	rs10501729	90377065	1.17	0.382518045708746	3.2	0.326850259155197	0.119216365790635	0.206930766070822	0.134	0.072	0.0045	0.0024	0.0215	0.002	0.0022	0.0145	0.1836	0.0124	0.0151	0.0072	0.077	0.0157	0.0067	0.002	0.003	0.092	0.0899	0.0081	0.0098	0.0064	0.0252	0.0076	0.0113	0.1717
11	rs7127858	90377940	1.17	0.382518045708746	3.2	0.326850259155197	0.126378878746846	0.204504360313567	0.1341	0.072	0.0045	0.0024	0.0215	0.002	0.0022	0.0145	0.1836	0.0124	0.0151	0.0072	0.0769	0.0157	0.0067	0.002	0.003	0.092	0.0898	0.0082	0.0098	0.0063	0.0252	0.0075	0.0113	0.1717
11	rs116856773	90379838	1.17	0.382518045708746	3.2	0.326850259155197	0.120108583117399	0.204820306571179	0.1341	0.072	0.0045	0.0024	0.0215	0.002	0.0022	0.0145	0.1836	0.0124	0.015	0.0072	0.0769	0.0157	0.0067	0.002	0.003	0.092	0.0898	0.0082	0.0098	0.0063	0.0251	0.0075	0.0113	0.1717
11	rs16923768	90396902	1.17	0.382518045708746	3.21	0.313017210102667	0.112751214759458	0.220714078183654	0.1339	0.0722	0.0045	0.0026	0.0219	0.002	0.0021	0.0142	0.1834	0.0124	0.0149	0.0072	0.0773	0.0159	0.0065	0.0018	0.003	0.0924	0.0899	0.0082	0.0097	0.0063	0.0247	0.0072	0.0112	0.1722
11	rs4609566	90399915	1.17	0.382518045708746	3.23	0.286575202599778	0.112141744424938	0.222985403147802	0.1339	0.0722	0.0045	0.0025	0.0219	0.002	0.0021	0.0142	0.1834	0.0124	0.0149	0.0072	0.0773	0.0159	0.0065	0.0018	0.003	0.0923	0.0899	0.0081	0.0097	0.0063	0.0247	0.0072	0.0112	0.1723
11	rs12806862	90425430	1.17	0.382518045708746	3.23	0.286575202599778	0.120310614468174	0.242203447592666	0.134	0.0722	0.0045	0.0025	0.0219	0.0019	0.0021	0.0141	0.1833	0.0124	0.0149	0.0071	0.0773	0.0159	0.0065	0.0018	0.003	0.0921	0.0899	0.0082	0.0097	0.0063	0.0246	0.0072	0.0112	0.1729
11	rs1783808	90436805	1.17	0.382518045708746	3.23	0.286575202599778	0.120744237423991	0.252734369064526	0.134	0.0722	0.0045	0.0025	0.0219	0.0019	0.0021	0.0141	0.1833	0.0124	0.0149	0.0071	0.0773	0.016	0.0065	0.0018	0.003	0.0921	0.09	0.0082	0.0097	0.0062	0.0245	0.0072	0.0112	0.1731
11	rs11019157	90451115	1.17	0.382518045708746	3.23	0.286575202599778	0.11325138683043	0.263748554311803	0.1341	0.072	0.0046	0.0025	0.0218	0.0019	0.0021	0.0141	0.1834	0.0124	0.0148	0.0072	0.0774	0.016	0.0065	0.0018	0.0029	0.0921	0.0901	0.0083	0.0097	0.0062	0.0243	0.0072	0.0112	0.173
11	rs10830561	90453562	1.17	0.382518045708746	3.24	0.273955600409011	0.111424084985996	0.264777923715796	0.1342	0.072	0.0046	0.0025	0.0217	0.0019	0.0021	0.0141	0.1834	0.0124	0.0148	0.0072	0.0775	0.0161	0.0065	0.0018	0.0029	0.0921	0.0901	0.0083	0.0097	0.0062	0.0242	0.0072	0.0112	0.173
11	rs10765381	90469931	1.17	0.382518045708746	3.24	0.273955600409011	0.115350123335725	0.269252913958168	0.1341	0.072	0.0046	0.0025	0.0217	0.0019	0.0021	0.0141	0.1833	0.0125	0.0148	0.0072	0.0776	0.0161	0.0065	0.0018	0.0029	0.0922	0.0902	0.0083	0.0097	0.0062	0.0242	0.0072	0.0111	0.173
11	rs4495858	90472781	1.18	0.345943801679723	3.27	0.2384362992664	0.111203838246846	0.260554092563123	0.134	0.072	0.0044	0.0024	0.0218	0.0019	0.002	0.0141	0.1829	0.0126	0.0148	0.0072	0.0786	0.0161	0.0065	0.0018	0.0029	0.0924	0.0899	0.0084	0.0097	0.0061	0.0241	0.0071	0.0112	0.1724
11	rs17262804	90473929	1.18	0.345943801679723	3.27	0.2384362992664	0.114339772214825	0.267414200360068	0.1341	0.0721	0.0044	0.0024	0.0218	0.0019	0.002	0.0141	0.1828	0.0127	0.0148	0.0072	0.0786	0.0161	0.0065	0.0018	0.0029	0.0925	0.0899	0.0084	0.0097	0.0061	0.024	0.0071	0.0112	0.1724
11	rs10830566	90473957	1.18	0.345943801679723	3.27	0.2384362992664	0.114367763770029	0.267414200360068	0.1341	0.0721	0.0044	0.0024	0.0218	0.0019	0.002	0.0141	0.1828	0.0127	0.0148	0.0072	0.0786	0.0161	0.0065	0.0018	0.0029	0.0925	0.0899	0.0084	0.0097	0.0061	0.024	0.0071	0.0112	0.1724
11	rs10765386	90485981	1.18	0.345943801679723	3.27	0.2384362992664	0.114535801584609	0.264892375237076	0.134	0.0722	0.0044	0.0024	0.0218	0.0019	0.002	0.0141	0.1828	0.0127	0.0147	0.0072	0.0787	0.0161	0.0065	0.0018	0.0029	0.0925	0.0898	0.0085	0.0097	0.0061	0.024	0.0071	0.0112	0.1723
11	rs117606342	90488124	1.18	0.345943801679723	3.27	0.2384362992664	0.113780825746336	0.263405709233921	0.134	0.0722	0.0044	0.0024	0.0218	0.0019	0.002	0.0141	0.1828	0.0127	0.0147	0.0072	0.0787	0.0161	0.0065	0.0018	0.0029	0.0925	0.0898	0.0085	0.0097	0.0061	0.024	0.0071	0.0112	0.1723
11	rs80003483	90489425	1.18	0.345943801679723	3.27	0.2384362992664	0.109915316593141	0.262492136675209	0.134	0.0722	0.0044	0.0024	0.0218	0.0019	0.002	0.014	0.1828	0.0127	0.0147	0.0072	0.0787	0.0162	0.0065	0.0018	0.0029	0.0925	0.0898	0.0084	0.0096	0.0061	0.024	0.0071	0.0112	0.1723
11	rs112777739	90510739	1.18	0.345943801679723	3.27	0.2384362992664	0.0956725751022821	0.276530625869637	0.1344	0.0721	0.0044	0.0024	0.0219	0.0019	0.002	0.0138	0.1817	0.013	0.0148	0.0071	0.08	0.0163	0.0063	0.0017	0.0028	0.0928	0.0895	0.0087	0.0095	0.006	0.0234	0.0071	0.0112	0.1729
11	rs17205209	90510960	1.18	0.345943801679723	3.27	0.2384362992664	0.0954973068529676	0.275371436614559	0.1344	0.0721	0.0044	0.0024	0.0219	0.0019	0.002	0.0138	0.1817	0.013	0.0148	0.007	0.08	0.0163	0.0063	0.0017	0.0028	0.0928	0.0895	0.0087	0.0095	0.006	0.0234	0.0071	0.0112	0.1729
11	rs118090188	90523616	1.19	0.311838986457593	3.27	0.2384362992664	0.0940776393373722	0.300618221720003	0.1343	0.0721	0.0044	0.0024	0.022	0.0019	0.002	0.0138	0.1812	0.0132	0.0148	0.007	0.0806	0.0163	0.0063	0.0016	0.0027	0.0929	0.0893	0.0088	0.0094	0.006	0.0231	0.0071	0.0113	0.1732
11	rs116867240	90528946	1.19	0.311838986457593	3.27	0.2384362992664	0.0939042165235746	0.302762128271929	0.1343	0.0721	0.0044	0.0024	0.022	0.0019	0.002	0.0138	0.1812	0.0132	0.0148	0.007	0.0807	0.0163	0.0063	0.0016	0.0027	0.0929	0.0893	0.0088	0.0094	0.006	0.0231	0.0071	0.0113	0.1732
11	rs11019187	90547703	1.18	0.345943801679723	3.3	0.2063056077908	0.0792036954697407	0.407793553039966	0.1344	0.0722	0.0045	0.0023	0.0221	0.0018	0.0019	0.0135	0.18	0.0133	0.0149	0.0069	0.0819	0.0163	0.0063	0.0015	0.0026	0.0931	0.0891	0.0088	0.0092	0.0061	0.0227	0.007	0.0114	0.1738
11	rs9737067	90548482	1.18	0.345943801679723	3.31	0.196320630125924	0.0782079588118062	0.408442986638036	0.1344	0.0722	0.0045	0.0023	0.0221	0.0018	0.0019	0.0135	0.18	0.0133	0.0149	0.0069	0.082	0.0162	0.0063	0.0016	0.0026	0.093	0.0891	0.0088	0.0092	0.0061	0.0227	0.007	0.0114	0.1738
11	rs72966178	90557383	1.19	0.311838986457593	3.31	0.196320630125924	0.0751403088420752	0.393963971887036	0.1344	0.0721	0.0045	0.0023	0.0221	0.0018	0.0019	0.0135	0.1801	0.0133	0.0149	0.0069	0.0821	0.0162	0.0063	0.0016	0.0025	0.093	0.089	0.0088	0.0092	0.0061	0.0227	0.0069	0.0114	0.1739
11	rs140012831	90562175	1.19	0.311838986457593	3.31	0.196320630125924	0.0766751151760979	0.386522886564354	0.1343	0.0721	0.0045	0.0023	0.0221	0.0018	0.0019	0.0135	0.1801	0.0133	0.0149	0.0069	0.0821	0.0163	0.0063	0.0016	0.0025	0.0929	0.089	0.0089	0.0093	0.0061	0.0227	0.0069	0.0114	0.1739
11	rs10830584	90581371	1.19	0.311838986457593	3.31	0.196320630125924	0.0875577491377407	0.388956147064586	0.1342	0.0719	0.0044	0.0023	0.0223	0.0018	0.0019	0.0134	0.1803	0.0133	0.0148	0.0069	0.0823	0.0163	0.0063	0.0016	0.0025	0.0929	0.0889	0.0089	0.0093	0.006	0.0227	0.0069	0.0114	0.1742
11	rs1917498	90582221	1.19	0.311838986457593	3.31	0.196320630125924	0.0875577491377407	0.393835344808944	0.1342	0.0719	0.0044	0.0023	0.0223	0.0018	0.0019	0.0134	0.1803	0.0133	0.0148	0.0069	0.0823	0.0163	0.0064	0.0016	0.0025	0.0929	0.0889	0.0089	0.0093	0.006	0.0227	0.0069	0.0114	0.1742
11	rs113001127	90589602	1.19	0.311838986457593	3.31	0.196320630125924	0.0846285198125489	0.382689563129021	0.1342	0.0719	0.0044	0.0023	0.0223	0.0018	0.0019	0.0134	0.1803	0.0133	0.0149	0.0069	0.0826	0.0163	0.0064	0.0015	0.0025	0.0929	0.0888	0.009	0.0093	0.006	0.0226	0.0069	0.0115	0.174
11	rs12225964	90597924	1.19	0.311838986457593	3.31	0.196320630125924	0.0852325757729612	0.400022488922671	0.1342	0.0721	0.0045	0.0022	0.0222	0.0018	0.0019	0.0135	0.1803	0.0133	0.0149	0.0069	0.0834	0.0162	0.0064	0.0015	0.0024	0.093	0.0884	0.009	0.0093	0.006	0.0224	0.0069	0.0115	0.1736
11	rs16924259	90600644	1.19	0.311838986457593	3.31	0.196320630125924	0.100714058020285	0.428976954637315	0.1343	0.0722	0.0045	0.0022	0.0222	0.0018	0.0019	0.0135	0.1804	0.0133	0.0147	0.0069	0.0837	0.0161	0.0065	0.0014	0.0024	0.093	0.0882	0.0091	0.0092	0.006	0.0224	0.0069	0.0116	0.1736
11	rs75696174	90610052	1.19	0.311838986457593	3.31	0.196320630125924	0.110216054303127	0.430952969911439	0.1342	0.0723	0.0045	0.0023	0.0222	0.0017	0.0019	0.0135	0.1803	0.0133	0.0146	0.0069	0.084	0.0161	0.0066	0.0014	0.0024	0.0929	0.088	0.0091	0.0091	0.006	0.0223	0.0069	0.0116	0.1737
11	rs10830597	90630993	1.19	0.311838986457593	3.31	0.196320630125924	0.129315274103728	0.452313668362595	0.1342	0.0724	0.0045	0.0024	0.0222	0.0017	0.0019	0.0134	0.1802	0.0132	0.0146	0.0069	0.0845	0.016	0.0067	0.0015	0.0024	0.0928	0.0878	0.0091	0.009	0.0059	0.0222	0.0068	0.0116	0.1738
11	rs7936619	90645390	1.19	0.311838986457593	3.31	0.196320630125924	0.136710545860971	0.447114185116206	0.134	0.0724	0.0044	0.0024	0.0222	0.0017	0.0019	0.0135	0.1799	0.0132	0.0147	0.0069	0.085	0.0161	0.0068	0.0015	0.0024	0.0926	0.0875	0.0091	0.0091	0.006	0.0222	0.0068	0.0116	0.1739
11	rs117380778	90648460	1.19	0.311838986457593	3.31	0.196320630125924	0.132997266298251	0.440604161254861	0.134	0.0723	0.0044	0.0024	0.0222	0.0017	0.0019	0.0135	0.1799	0.0132	0.0146	0.0069	0.0849	0.016	0.0068	0.0015	0.0024	0.0925	0.0875	0.0092	0.0091	0.006	0.0222	0.0068	0.0116	0.174
11	rs7947321	90652993	1.19	0.311838986457593	3.31	0.196320630125924	0.136274159170973	0.448179448481778	0.134	0.0722	0.0044	0.0024	0.0222	0.0017	0.0019	0.0135	0.1799	0.0133	0.0147	0.0069	0.0849	0.016	0.0069	0.0015	0.0024	0.0924	0.0874	0.0092	0.0091	0.0061	0.0222	0.0068	0.0116	0.1741
11	rs72968050	90658003	1.19	0.311838986457593	3.31	0.196320630125924	0.154250728303413	0.418872063643265	0.134	0.0722	0.0044	0.0026	0.0222	0.0017	0.002	0.0135	0.1798	0.0133	0.0147	0.0069	0.0851	0.016	0.0069	0.0015	0.0024	0.0923	0.0873	0.0092	0.009	0.0061	0.0221	0.0068	0.0117	0.1739
11	rs12419648	90664316	1.19	0.311838986457593	3.31	0.196320630125924	0.173592944305763	0.429767068092039	0.134	0.0722	0.0044	0.0026	0.0223	0.0017	0.002	0.0135	0.1798	0.0133	0.0147	0.007	0.0852	0.016	0.007	0.0015	0.0025	0.0921	0.0872	0.0093	0.009	0.0061	0.0221	0.0067	0.0117	0.1737
11	rs74985295	90669331	1.19	0.311838986457593	3.31	0.196320630125924	0.188120710647369	0.432007840536817	0.1339	0.0721	0.0044	0.0027	0.0223	0.0018	0.002	0.0135	0.1798	0.0133	0.0147	0.007	0.0853	0.016	0.0071	0.0016	0.0025	0.0919	0.0872	0.0093	0.009	0.0061	0.0221	0.0067	0.0117	0.1736
11	rs76995740	90686835	1.19	0.311838986457593	3.31	0.196320630125924	0.250031160019604	0.415083266309195	0.1338	0.072	0.0045	0.0029	0.0224	0.0018	0.0021	0.0135	0.1798	0.0133	0.0147	0.007	0.0858	0.016	0.0073	0.0017	0.0026	0.0914	0.0869	0.0094	0.009	0.0061	0.022	0.0066	0.0118	0.173
11	rs11019230	90687620	1.19	0.311838986457593	3.31	0.196320630125924	0.248225005729673	0.413518225962656	0.1338	0.072	0.0045	0.0029	0.0224	0.0018	0.0021	0.0135	0.1798	0.0133	0.0147	0.007	0.0858	0.016	0.0073	0.0017	0.0026	0.0914	0.0869	0.0094	0.009	0.0061	0.022	0.0066	0.0118	0.173
11	rs117692460	90691419	1.19	0.311838986457593	3.31	0.196320630125924	0.247302682397837	0.408702839108237	0.1338	0.072	0.0045	0.0029	0.0224	0.0018	0.0021	0.0135	0.1798	0.0133	0.0147	0.007	0.0858	0.016	0.0073	0.0017	0.0026	0.0914	0.0869	0.0094	0.009	0.0061	0.022	0.0066	0.0118	0.173
11	rs117338371	90712700	1.19	0.311838986457593	3.31	0.196320630125924	0.255314036132419	0.400410066384862	0.1338	0.072	0.0045	0.003	0.0224	0.0018	0.0022	0.0135	0.1797	0.0133	0.0147	0.007	0.0859	0.016	0.0073	0.0017	0.0026	0.0913	0.0868	0.0094	0.009	0.0061	0.022	0.0066	0.0118	0.1729
11	rs1954830	90718303	1.19	0.311838986457593	3.31	0.196320630125924	0.273189066810097	0.419657116821642	0.1339	0.072	0.0045	0.003	0.0224	0.0018	0.0022	0.0135	0.1797	0.0134	0.0147	0.007	0.086	0.016	0.0074	0.0017	0.0026	0.0912	0.0868	0.0094	0.009	0.0061	0.022	0.0066	0.0119	0.1728
11	rs113992706	90720938	1.19	0.311838986457593	3.31	0.196320630125924	0.288847397893929	0.396410088724221	0.1336	0.0719	0.0046	0.0032	0.0225	0.002	0.0023	0.0135	0.1798	0.0134	0.0148	0.007	0.086	0.016	0.0074	0.0018	0.0027	0.091	0.0865	0.0094	0.009	0.0062	0.022	0.0067	0.012	0.1725
11	rs76346802	90723689	1.19	0.311838986457593	3.27	0.2384362992664	0.328266669035967	0.40532828509247	0.1333	0.0718	0.0046	0.0035	0.0225	0.0022	0.0025	0.0135	0.1798	0.0134	0.0148	0.0071	0.0859	0.0161	0.0075	0.0019	0.0029	0.0907	0.0861	0.0094	0.009	0.0062	0.022	0.0067	0.0122	0.1721
11	rs12787172	90731784	1.19	0.311838986457593	3.27	0.2384362992664	0.283197989528808	0.417825945837008	0.1333	0.072	0.0047	0.0035	0.0223	0.0022	0.0025	0.0134	0.1797	0.0133	0.0149	0.0071	0.0859	0.0162	0.0075	0.0019	0.0029	0.0904	0.0861	0.0094	0.009	0.0063	0.022	0.0067	0.0123	0.172
11	rs111494569	90734806	1.19	0.311838986457593	3.24	0.273955600409011	0.281783200475109	0.400797747020609	0.1333	0.072	0.0047	0.0035	0.0224	0.0022	0.0025	0.0134	0.1797	0.0133	0.015	0.0071	0.0859	0.0162	0.0075	0.0019	0.0029	0.0903	0.086	0.0094	0.009	0.0063	0.022	0.0067	0.0123	0.1719
11	rs16915339	90736123	1.19	0.311838986457593	3.23	0.286575202599778	0.278637234568107	0.40818317931713	0.1333	0.072	0.0047	0.0035	0.0224	0.0022	0.0025	0.0134	0.1797	0.0133	0.0151	0.0071	0.0859	0.0162	0.0075	0.0019	0.0029	0.0903	0.086	0.0094	0.009	0.0062	0.022	0.0067	0.0123	0.1719
11	rs7125140	90740994	1.19	0.311838986457593	3.23	0.286575202599778	0.266471859185222	0.416911174792667	0.1333	0.0721	0.0047	0.0035	0.0223	0.0022	0.0025	0.0134	0.1797	0.0133	0.0151	0.0071	0.0859	0.0162	0.0075	0.0019	0.0029	0.0903	0.086	0.0094	0.009	0.0063	0.022	0.0067	0.0123	0.1719
11	rs10765421	90754928	1.19	0.311838986457593	3.23	0.286575202599778	0.25491238003207	0.40532828509247	0.133	0.0722	0.0047	0.0036	0.0223	0.0022	0.0027	0.0135	0.1793	0.0133	0.0152	0.0071	0.0859	0.0162	0.0074	0.002	0.0029	0.0902	0.086	0.0094	0.009	0.0063	0.022	0.0067	0.0123	0.1718
11	rs78677674	90778187	1.19	0.311838986457593	3.23	0.286575202599778	0.182524518991912	0.358788674654465	0.1331	0.0723	0.0047	0.0035	0.0222	0.0024	0.0028	0.0135	0.179	0.0133	0.0151	0.0071	0.086	0.0164	0.0074	0.002	0.0029	0.09	0.0859	0.0095	0.009	0.0065	0.0221	0.0066	0.0123	0.1718
11	rs116979507	90779474	1.19	0.311838986457593	3.23	0.286575202599778	0.17604593663561	0.347935013104007	0.1332	0.0722	0.0047	0.0035	0.0222	0.0024	0.0028	0.0134	0.1791	0.0133	0.0151	0.0071	0.0861	0.0164	0.0073	0.002	0.0029	0.09	0.0859	0.0095	0.009	0.0065	0.0221	0.0066	0.0123	0.1718
11	rs117982588	90784049	1.19	0.311838986457593	3.23	0.286575202599778	0.164467447573952	0.352913350053384	0.1332	0.0722	0.0047	0.0035	0.0222	0.0023	0.0028	0.0134	0.179	0.0133	0.0151	0.0071	0.0861	0.0164	0.0073	0.002	0.0029	0.09	0.0859	0.0095	0.009	0.0066	0.0222	0.0066	0.0123	0.1718
11	rs76276848	90797784	1.2	0.280131383133392	3.23	0.286575202599778	0.0676845117794569	0.31874315921305	0.1347	0.073	0.0046	0.0029	0.0213	0.0023	0.003	0.0131	0.1785	0.0131	0.015	0.0069	0.0872	0.0163	0.0068	0.0017	0.0027	0.0891	0.086	0.0097	0.0089	0.0065	0.0225	0.0064	0.0122	0.173
11	rs76658408	90800131	1.2	0.280131383133392	3.23	0.286575202599778	0.067845158217361	0.318380003416938	0.1347	0.073	0.0046	0.0029	0.0213	0.0023	0.003	0.0131	0.1785	0.0131	0.015	0.0069	0.0872	0.0163	0.0068	0.0017	0.0027	0.0891	0.086	0.0097	0.0089	0.0065	0.0225	0.0064	0.0122	0.173
11	rs112791418	90802962	1.2	0.280131383133392	3.23	0.286575202599778	0.0681873589274764	0.319833359672414	0.1347	0.073	0.0046	0.0029	0.0213	0.0023	0.003	0.0131	0.1785	0.0131	0.015	0.0069	0.0872	0.0163	0.0068	0.0017	0.0027	0.0891	0.086	0.0097	0.0089	0.0065	0.0225	0.0064	0.0122	0.173
11	rs118085674	90804496	1.2	0.280131383133392	3.23	0.286575202599778	0.0726547276300641	0.328105716531779	0.1347	0.0731	0.0046	0.0029	0.0213	0.0023	0.003	0.013	0.1785	0.0131	0.015	0.0069	0.0872	0.0163	0.0069	0.0017	0.0027	0.0891	0.086	0.0096	0.0089	0.0065	0.0225	0.0064	0.0122	0.173
11	rs16915461	90809268	1.2	0.280131383133392	3.21	0.313017210102667	0.0734560747079395	0.33557888955873	0.1347	0.0731	0.0046	0.0029	0.0213	0.0023	0.003	0.013	0.1785	0.0131	0.015	0.0069	0.0872	0.0163	0.0069	0.0017	0.0027	0.0891	0.086	0.0096	0.0089	0.0065	0.0225	0.0064	0.0122	0.1731
11	rs11019268	90809449	1.2	0.280131383133392	3.2	0.326850259155197	0.0730968726640654	0.33557888955873	0.1348	0.0731	0.0046	0.0029	0.0213	0.0023	0.003	0.013	0.1785	0.0131	0.015	0.0069	0.0872	0.0163	0.0069	0.0017	0.0027	0.0891	0.086	0.0096	0.0089	0.0065	0.0225	0.0064	0.0122	0.1731
11	rs73533960	90809558	1.2	0.280131383133392	3.2	0.326850259155197	0.07254971140468	0.33557888955873	0.1348	0.073	0.0046	0.0029	0.0213	0.0023	0.003	0.013	0.1785	0.0131	0.015	0.0069	0.0871	0.0163	0.0069	0.0017	0.0027	0.0891	0.0861	0.0096	0.0089	0.0065	0.0225	0.0064	0.0122	0.1731
11	rs2178269	90814176	1.2	0.280131383133392	3.2	0.326850259155197	0.0640968160952287	0.339888818630347	0.1349	0.0732	0.0046	0.0028	0.0213	0.0022	0.0029	0.013	0.1784	0.013	0.015	0.0069	0.0872	0.0163	0.0069	0.0017	0.0027	0.0891	0.086	0.0096	0.0089	0.0065	0.0226	0.0064	0.0122	0.1733
11	rs12285386	90822141	1.2	0.280131383133392	3.2	0.326850259155197	0.0609356399815878	0.356660361560978	0.135	0.0732	0.0046	0.0028	0.0212	0.0022	0.0028	0.013	0.1783	0.013	0.015	0.007	0.0872	0.0162	0.0068	0.0017	0.0026	0.0891	0.086	0.0096	0.0089	0.0065	0.0226	0.0063	0.0122	0.1737
11	rs117641076	90827963	1.2	0.280131383133392	3.2	0.326850259155197	0.058935330141603	0.359791480993366	0.1351	0.0732	0.0046	0.0028	0.0212	0.0022	0.0028	0.013	0.1782	0.0129	0.015	0.007	0.0872	0.0162	0.0069	0.0016	0.0026	0.089	0.086	0.0096	0.0089	0.0065	0.0227	0.0063	0.0121	0.1739
11	rs2463856	90833759	1.2	0.280131383133392	3.2	0.326850259155197	0.0603569509569754	0.380394692056933	0.1351	0.0732	0.0046	0.0028	0.0212	0.0022	0.0028	0.013	0.1782	0.0129	0.015	0.007	0.0872	0.0162	0.0069	0.0016	0.0026	0.089	0.086	0.0095	0.0089	0.0065	0.0227	0.0063	0.0121	0.1741
11	rs16915599	90835401	1.2	0.280131383133392	3.2	0.326850259155197	0.0596895027077334	0.384221615014929	0.1351	0.0732	0.0046	0.0028	0.0212	0.0022	0.0028	0.0131	0.1781	0.0129	0.015	0.007	0.0872	0.0162	0.0069	0.0016	0.0026	0.089	0.086	0.0095	0.0089	0.0065	0.0227	0.0063	0.0121	0.1742
11	rs117517758	90851148	1.2	0.280131383133392	3.17	0.370859203571921	0.0562833923226543	0.388571666140115	0.1354	0.0734	0.0048	0.0027	0.021	0.002	0.0027	0.0131	0.1782	0.0127	0.0149	0.0069	0.0873	0.0161	0.007	0.0016	0.0025	0.0892	0.0857	0.0095	0.0089	0.0066	0.0228	0.0063	0.0118	0.1744
11	rs76770388	90861941	1.2	0.280131383133392	3.18	0.355766254763284	0.0585332701374889	0.393449533257248	0.1356	0.0735	0.0048	0.0026	0.0209	0.002	0.0027	0.0131	0.1783	0.0126	0.0148	0.0069	0.0873	0.016	0.007	0.0016	0.0025	0.0893	0.0856	0.0095	0.0089	0.0065	0.0229	0.0063	0.0117	0.1746
11	rs117687213	90864459	1.2	0.280131383133392	3.14	0.418735639412168	0.0590269621970891	0.392421213974657	0.1356	0.0735	0.0047	0.0026	0.0209	0.002	0.0027	0.0131	0.1783	0.0126	0.0148	0.0069	0.0873	0.016	0.007	0.0016	0.0025	0.0893	0.0856	0.0095	0.0089	0.0065	0.0229	0.0063	0.0117	0.1747
11	rs11019293	90867827	1.2	0.280131383133392	3.13	0.435575753324506	0.06542228904149	0.404421060767495	0.1357	0.0735	0.0047	0.0026	0.0209	0.002	0.0026	0.0131	0.1784	0.0126	0.0148	0.0069	0.0874	0.016	0.007	0.0016	0.0025	0.0893	0.0856	0.0095	0.0089	0.0065	0.0229	0.0063	0.0116	0.1748
11	rs11019294	90868136	1.2	0.280131383133392	3.13	0.435575753324506	0.0685509160834329	0.410653169499924	0.1358	0.0735	0.0047	0.0026	0.0209	0.002	0.0026	0.0131	0.1784	0.0126	0.0148	0.0069	0.0874	0.016	0.007	0.0016	0.0024	0.0893	0.0856	0.0095	0.0089	0.0065	0.0229	0.0063	0.0115	0.1749
11	rs7947336	90869326	1.2	0.280131383133392	3.13	0.435575753324506	0.0709242028123907	0.424113247561946	0.1358	0.0735	0.0047	0.0026	0.0209	0.002	0.0026	0.0131	0.1785	0.0126	0.0148	0.0069	0.0874	0.016	0.007	0.0016	0.0024	0.0894	0.0856	0.0095	0.0089	0.0065	0.0228	0.0062	0.0115	0.1749
11	rs78856928	90872713	1.2	0.280131383133392	3.13	0.435575753324506	0.0704700484679694	0.424638333008418	0.1358	0.0735	0.0047	0.0026	0.0209	0.002	0.0026	0.0131	0.1785	0.0126	0.0148	0.0069	0.0874	0.016	0.007	0.0016	0.0024	0.0894	0.0856	0.0095	0.0089	0.0065	0.0228	0.0062	0.0115	0.1749
11	rs16915694	90879760	1.2	0.280131383133392	3.13	0.435575753324506	0.0689969795333684	0.427134877645668	0.1358	0.074	0.0047	0.0025	0.0208	0.002	0.0026	0.0131	0.1785	0.0126	0.0147	0.0069	0.087	0.016	0.007	0.0016	0.0024	0.0895	0.0856	0.0095	0.0089	0.0065	0.0228	0.0062	0.0115	0.1748
11	rs118103444	90882640	1.2	0.280131383133392	3.13	0.435575753324506	0.0686521283334818	0.426740424435094	0.1358	0.074	0.0047	0.0025	0.0208	0.002	0.0026	0.0131	0.1785	0.0126	0.0147	0.0069	0.0869	0.016	0.007	0.0016	0.0024	0.0895	0.0856	0.0095	0.0089	0.0065	0.0228	0.0062	0.0115	0.1748
11	rs1528753	90884339	1.2	0.280131383133392	3.13	0.435575753324506	0.0679658064701108	0.425426289504591	0.1358	0.074	0.0047	0.0025	0.0208	0.002	0.0026	0.0131	0.1785	0.0126	0.0147	0.0069	0.0869	0.016	0.007	0.0016	0.0024	0.0895	0.0856	0.0095	0.0089	0.0065	0.0228	0.0062	0.0115	0.1749
11	rs117409848	90888592	1.2	0.280131383133392	3.12	0.452863978564029	0.0634984625239767	0.419133703803598	0.1358	0.074	0.0047	0.0025	0.0208	0.002	0.0026	0.0131	0.1784	0.0126	0.0147	0.0069	0.0869	0.016	0.007	0.0016	0.0024	0.0894	0.0856	0.0095	0.0089	0.0065	0.0228	0.0062	0.0115	0.1749
11	rs7358353	90896800	1.2	0.280131383133392	3.12	0.452863978564029	0.0538673073253026	0.419526246986788	0.1358	0.074	0.0047	0.0024	0.0209	0.0019	0.0026	0.013	0.1784	0.0127	0.0148	0.0069	0.0871	0.016	0.0069	0.0016	0.0024	0.0893	0.0857	0.0095	0.0089	0.0065	0.0228	0.0062	0.0115	0.175
11	rs11821817	90902658	1.2	0.280131383133392	3.12	0.452863978564029	0.0466302804873109	0.422539043765051	0.1357	0.0739	0.0047	0.0024	0.0209	0.0019	0.0025	0.013	0.1784	0.0128	0.0148	0.0069	0.0873	0.016	0.0068	0.0016	0.0024	0.0892	0.0858	0.0095	0.0089	0.0065	0.0228	0.0062	0.0116	0.1752
11	rs12785311	90906453	1.2	0.280131383133392	3.12	0.452863978564029	0.0464739241143942	0.422670167038605	0.1357	0.0739	0.0047	0.0023	0.0209	0.0019	0.0025	0.013	0.1784	0.0128	0.0148	0.0069	0.0873	0.016	0.0068	0.0016	0.0024	0.0892	0.0858	0.0095	0.0089	0.0065	0.0228	0.0062	0.0116	0.1752
11	rs11604137	90909342	1.2	0.280131383133392	3.12	0.452863978564029	0.0460845909300385	0.421752534991951	0.1357	0.0739	0.0047	0.0023	0.0209	0.0019	0.0025	0.013	0.1784	0.0128	0.0148	0.0069	0.0873	0.016	0.0068	0.0016	0.0024	0.0892	0.0858	0.0095	0.0089	0.0065	0.0228	0.0062	0.0116	0.1752
11	rs34850791	90913729	1.2	0.280131383133392	3.12	0.452863978564029	0.0448841258964766	0.418087408819509	0.1356	0.0739	0.0047	0.0023	0.0209	0.0019	0.0025	0.013	0.1784	0.0128	0.0148	0.0069	0.0873	0.016	0.0068	0.0016	0.0024	0.0891	0.0858	0.0095	0.0089	0.0065	0.0228	0.0062	0.0116	0.1753
11	rs11019315	90921914	1.21	0.250745108472337	3.12	0.452863978564029	0.0420202861781895	0.41651929660244	0.1352	0.0742	0.0046	0.0022	0.0211	0.0019	0.0025	0.0129	0.1779	0.0129	0.0148	0.0067	0.0878	0.0159	0.0066	0.0016	0.0024	0.089	0.086	0.0095	0.0087	0.0064	0.0228	0.0062	0.0116	0.1762
11	rs74746682	90932655	1.21	0.250745108472337	3.12	0.452863978564029	0.0418164904834663	0.415213758847279	0.1351	0.0742	0.0046	0.0022	0.0211	0.0019	0.0025	0.0129	0.1777	0.0129	0.0148	0.0067	0.0878	0.0159	0.0066	0.0016	0.0023	0.089	0.086	0.0095	0.0087	0.0063	0.0228	0.0062	0.0116	0.1763
11	rs12288976	90939411	1.21	0.250745108472337	3.12	0.452863978564029	0.0421955087954775	0.415213758847279	0.1348	0.0743	0.0046	0.0022	0.0211	0.0019	0.0025	0.0129	0.1774	0.013	0.0148	0.0066	0.0881	0.0159	0.0065	0.0016	0.0023	0.0887	0.0861	0.0095	0.0088	0.0063	0.0227	0.0063	0.0116	0.1771
11	rs11600393	90940427	1.21	0.250745108472337	3.12	0.452863978564029	0.0424739666385225	0.41651929660244	0.1347	0.0742	0.0046	0.0022	0.0211	0.0019	0.0025	0.0129	0.1774	0.013	0.0148	0.0066	0.0881	0.0159	0.0065	0.0016	0.0023	0.0887	0.0861	0.0095	0.0088	0.0063	0.0227	0.0063	0.0116	0.1771
11	rs11019327	90946063	1.21	0.250745108472337	3.11	0.470604638115432	0.0436302839286051	0.410002777911692	0.1344	0.0742	0.0046	0.0022	0.021	0.0019	0.0025	0.0129	0.1774	0.013	0.0147	0.0066	0.0883	0.0159	0.0065	0.0016	0.0023	0.0884	0.0863	0.0095	0.0088	0.0063	0.0227	0.0063	0.0116	0.1773
11	rs2514923	90954609	1.21	0.250745108472337	3.11	0.470604638115432	0.0339206260206953	0.30742288181443	0.1346	0.0739	0.0047	0.0024	0.0209	0.002	0.0026	0.013	0.1754	0.0134	0.0146	0.0065	0.0888	0.0162	0.0063	0.0016	0.0024	0.0874	0.0864	0.0096	0.009	0.0063	0.0233	0.0065	0.0116	0.1781
11	rs4483549	90955972	1.22	0.223600634562227	3.11	0.470604638115432	0.0326671022460737	0.290674320126259	0.1345	0.0741	0.0048	0.0024	0.0206	0.002	0.0025	0.013	0.1742	0.0136	0.0144	0.0065	0.0897	0.0163	0.0064	0.0015	0.0025	0.0867	0.0862	0.0094	0.0089	0.0063	0.024	0.0064	0.0118	0.1789
11	rs4491175	90956214	1.22	0.223600634562227	3.11	0.470604638115432	0.0305608415281902	0.274445166579399	0.1345	0.0741	0.0048	0.0024	0.0206	0.0021	0.0026	0.013	0.1742	0.0136	0.0144	0.0065	0.0892	0.0163	0.0064	0.0015	0.0025	0.0867	0.0862	0.0094	0.009	0.0063	0.024	0.0064	0.0118	0.1789
11	rs12272833	90957580	1.22	0.223600634562227	3.11	0.470604638115432	0.0300611342135024	0.267184636499526	0.1345	0.0741	0.0048	0.0024	0.0206	0.0022	0.0026	0.013	0.1741	0.0136	0.0144	0.0065	0.0892	0.0163	0.0064	0.0015	0.0025	0.0867	0.0863	0.0094	0.009	0.0063	0.024	0.0064	0.0118	0.1788
11	rs113641101	90966011	1.22	0.223600634562227	3.11	0.470604638115432	0.0283187105965805	0.296462660939529	0.1353	0.0742	0.0048	0.0023	0.0204	0.0023	0.0025	0.0131	0.1732	0.0137	0.0144	0.0065	0.0896	0.0162	0.0066	0.0015	0.0025	0.087	0.0863	0.0094	0.009	0.0063	0.0238	0.0066	0.0119	0.1778
11	rs4073197	90966072	1.22	0.223600634562227	3.11	0.470604638115432	0.027323371879278	0.291145540600557	0.1353	0.0742	0.0048	0.0023	0.0204	0.0023	0.0025	0.0131	0.1731	0.0138	0.0144	0.0065	0.0896	0.0162	0.0066	0.0015	0.0025	0.0871	0.0863	0.0095	0.009	0.0063	0.0238	0.0066	0.012	0.1777
11	rs4411251	90972900	1.22	0.223600634562227	3.11	0.470604638115432	0.0454508910363299	0.30634543409516	0.1368	0.0752	0.0047	0.0021	0.0194	0.0026	0.0022	0.0136	0.1693	0.0143	0.0141	0.0065	0.0909	0.017	0.0067	0.0015	0.0025	0.0892	0.0873	0.0095	0.009	0.0061	0.0238	0.0071	0.012	0.1735
11	rs11019360	90993513	1.23	0.19861485684188	3.11	0.470604638115432	0.058460364452251	0.309341129294488	0.137	0.0752	0.0046	0.002	0.0193	0.0026	0.002	0.0135	0.1692	0.0144	0.014	0.0065	0.091	0.017	0.0067	0.0015	0.0025	0.0896	0.0875	0.0094	0.0092	0.006	0.0237	0.0071	0.0121	0.1734
11	rs67687993	91003469	1.23	0.19861485684188	3.11	0.470604638115432	0.0672639988812447	0.310301585774681	0.1369	0.0753	0.0046	0.002	0.0193	0.0026	0.0019	0.0135	0.1692	0.0144	0.014	0.0065	0.0912	0.017	0.0067	0.0015	0.0025	0.0899	0.0875	0.0094	0.0093	0.006	0.0235	0.0072	0.0121	0.1732
11	rs7481149	91016301	1.22	0.223600634562227	3.11	0.470604638115432	0.0672839844432438	0.308381560662893	0.1369	0.0753	0.0046	0.002	0.0193	0.0026	0.0019	0.0135	0.1692	0.0145	0.014	0.0066	0.0912	0.017	0.0067	0.0016	0.0025	0.0899	0.0875	0.0094	0.0093	0.006	0.0234	0.0072	0.0121	0.173
11	rs2397349	91016327	1.23	0.19861485684188	3.11	0.470604638115432	0.0631527245673196	0.316203641319812	0.1368	0.0753	0.0048	0.002	0.0193	0.0026	0.0019	0.0135	0.1691	0.0145	0.014	0.0066	0.0912	0.0171	0.0067	0.0016	0.0025	0.09	0.0875	0.0093	0.0093	0.006	0.0234	0.0072	0.0121	0.1729
11	rs10830704	91019170	1.22	0.223600634562227	3.1	0.488801954490689	0.0633830784319477	0.295633643836388	0.1368	0.0753	0.0048	0.002	0.0193	0.0026	0.0019	0.0135	0.169	0.0145	0.014	0.0066	0.091	0.0171	0.0066	0.0015	0.0025	0.0898	0.0875	0.0093	0.0097	0.0059	0.0233	0.0073	0.0122	0.1733
11	rs77245298	91032533	1.22	0.223600634562227	3.11	0.470604638115432	0.0735619396604351	0.321652798092679	0.1368	0.0753	0.0048	0.002	0.0192	0.0026	0.0018	0.0135	0.1689	0.0146	0.0139	0.0066	0.0911	0.0171	0.0066	0.0015	0.0025	0.0898	0.0876	0.0093	0.0097	0.006	0.0233	0.0072	0.0122	0.1732
11	rs11603266	91034922	1.22	0.223600634562227	3.11	0.470604638115432	0.073965127917971	0.322259952932859	0.1368	0.0753	0.0048	0.002	0.0192	0.0026	0.0018	0.0135	0.1689	0.0146	0.0139	0.0066	0.0911	0.0171	0.0066	0.0015	0.0024	0.0898	0.0876	0.0093	0.0097	0.006	0.0233	0.0072	0.0122	0.1732
11	rs61913286	91057085	1.22	0.223600634562227	3.12	0.452863978564029	0.073392603157641	0.349177693295451	0.137	0.0751	0.0048	0.002	0.0192	0.0025	0.0018	0.0134	0.1689	0.0147	0.014	0.0065	0.0913	0.0173	0.0066	0.0015	0.0024	0.0898	0.0878	0.0093	0.0097	0.006	0.0233	0.0072	0.0122	0.173
11	rs150942806	91064822	1.22	0.223600634562227	3.12	0.452863978564029	0.073413756389803	0.340258982476078	0.137	0.0751	0.0048	0.0019	0.0192	0.0025	0.0018	0.0133	0.1689	0.0147	0.014	0.0065	0.0913	0.0173	0.0066	0.0015	0.0024	0.0898	0.0879	0.0093	0.0097	0.006	0.0233	0.0072	0.0122	0.173
11	rs79132459	91069311	1.22	0.223600634562227	3.12	0.452863978564029	0.0756137403373977	0.335455983647688	0.137	0.0751	0.0048	0.002	0.0192	0.0025	0.0018	0.0133	0.1689	0.0147	0.014	0.0065	0.0913	0.0172	0.0066	0.0015	0.0024	0.0898	0.0879	0.0093	0.0098	0.006	0.0233	0.0072	0.0122	0.1731
11	rs16915983	91077312	1.22	0.223600634562227	3.12	0.452863978564029	0.0742205089888709	0.32432679690171	0.137	0.0751	0.0048	0.0019	0.0192	0.0025	0.0017	0.0133	0.1689	0.0147	0.014	0.0065	0.0913	0.0172	0.0066	0.0015	0.0024	0.0898	0.0879	0.0093	0.0098	0.006	0.0233	0.0072	0.0122	0.173
11	rs73543152	91079953	1.22	0.223600634562227	3.12	0.452863978564029	0.0722561902292813	0.315720605577904	0.137	0.0751	0.0048	0.0019	0.0192	0.0025	0.0017	0.0133	0.1688	0.0147	0.014	0.0065	0.0913	0.0172	0.0066	0.0015	0.0024	0.0897	0.0879	0.0093	0.0098	0.006	0.0233	0.0072	0.0123	0.173
11	rs16915987	91083253	1.22	0.223600634562227	3.12	0.452863978564029	0.0719425600580065	0.316203641319812	0.137	0.0751	0.0048	0.0019	0.0192	0.0025	0.0017	0.0133	0.1687	0.0147	0.014	0.0065	0.0913	0.0172	0.0066	0.0015	0.0024	0.0897	0.0879	0.0093	0.0098	0.006	0.0233	0.0072	0.0123	0.1731
11	rs7111750	91085523	1.22	0.223600634562227	3.12	0.452863978564029	0.0716714636462762	0.314996462279819	0.137	0.0751	0.0048	0.0019	0.0192	0.0025	0.0017	0.0133	0.1687	0.0147	0.014	0.0065	0.0914	0.0172	0.0066	0.0015	0.0024	0.0897	0.0879	0.0093	0.0098	0.006	0.0233	0.0072	0.0123	0.1731
11	rs117984012	91086050	1.22	0.223600634562227	3.12	0.452863978564029	0.0717339653396602	0.315962096114256	0.137	0.0751	0.0048	0.0019	0.0192	0.0025	0.0017	0.0133	0.1687	0.0147	0.014	0.0065	0.0914	0.0172	0.0066	0.0015	0.0024	0.0897	0.0879	0.0093	0.0098	0.006	0.0233	0.0072	0.0123	0.1731
11	rs7126130	91089608	1.22	0.223600634562227	3.08	0.526582953384854	0.0720888105481061	0.320803348217437	0.137	0.0751	0.0048	0.0019	0.0192	0.0025	0.0017	0.0133	0.1687	0.0147	0.014	0.0065	0.0913	0.0172	0.0066	0.0015	0.0024	0.0897	0.088	0.0093	0.0098	0.006	0.0233	0.0072	0.0123	0.1731
11	rs657546	91123671	1.23	0.19861485684188	3.07	0.546174590811499	0.0553646683613924	0.403125993137984	0.1366	0.0739	0.0047	0.0018	0.019	0.0024	0.0014	0.0134	0.1661	0.0144	0.0141	0.0064	0.0935	0.0171	0.0062	0.0016	0.0024	0.0882	0.0908	0.0088	0.0099	0.0061	0.023	0.0069	0.0126	0.1757
11	rs111576937	91126923	1.22	0.223600634562227	3.06	0.566238797870229	0.0637103589430507	0.403773384586784	0.1364	0.0736	0.0048	0.0018	0.019	0.0024	0.0013	0.0135	0.1654	0.0144	0.014	0.0064	0.094	0.0171	0.0061	0.0016	0.0025	0.0878	0.0915	0.0087	0.01	0.0062	0.023	0.0069	0.0126	0.1762
11	rs75987743	91127555	1.22	0.223600634562227	3.06	0.566238797870229	0.0675441503414339	0.423194769970787	0.1363	0.0736	0.0047	0.0018	0.019	0.0024	0.0013	0.0135	0.1653	0.0144	0.014	0.0064	0.094	0.0171	0.0061	0.0016	0.0025	0.0878	0.0916	0.0087	0.01	0.0062	0.0229	0.0069	0.0126	0.1763
11	rs676915	91130378	1.22	0.223600634562227	3.06	0.566238797870229	0.065854938646195	0.368852358568281	0.1363	0.0736	0.0047	0.0018	0.019	0.0024	0.0013	0.0135	0.1651	0.0144	0.014	0.0064	0.094	0.0171	0.0061	0.0016	0.0025	0.0878	0.0918	0.0087	0.01	0.0062	0.0229	0.0069	0.0126	0.1765
11	rs11019461	91130507	1.22	0.223600634562227	3.06	0.566238797870229	0.066467759160101	0.36305609007828	0.136	0.0736	0.0047	0.0018	0.019	0.0024	0.0013	0.0135	0.1651	0.0144	0.014	0.0064	0.0942	0.0171	0.0061	0.0016	0.0025	0.0877	0.0917	0.0088	0.01	0.0062	0.0229	0.0069	0.0126	0.1765
11	rs60961831	91135683	1.22	0.223600634562227	3.06	0.566238797870229	0.0715257640171312	0.366076988562448	0.1361	0.0735	0.0047	0.0018	0.019	0.0024	0.0013	0.0135	0.1648	0.0145	0.014	0.0064	0.0942	0.0172	0.0061	0.0016	0.0025	0.0876	0.092	0.0087	0.0099	0.0062	0.0228	0.0069	0.0126	0.1768
11	rs7127120	91136749	1.22	0.223600634562227	3.06	0.566238797870229	0.0727598424428612	0.365321099287095	0.1342	0.0736	0.0047	0.0018	0.0189	0.0024	0.0013	0.0134	0.165	0.0145	0.014	0.0064	0.0941	0.0171	0.0061	0.0016	0.0025	0.0885	0.0922	0.0087	0.0099	0.0061	0.023	0.0068	0.0126	0.1776
11	rs73543191	91152406	1.22	0.223600634562227	3.07	0.546174590811499	0.052261932464049	0.301094249939693	0.1351	0.0732	0.0047	0.0018	0.019	0.0025	0.0014	0.0137	0.1633	0.0145	0.014	0.0065	0.0933	0.0172	0.0061	0.0017	0.0026	0.088	0.0926	0.0088	0.0102	0.0061	0.0232	0.0067	0.0127	0.1781
11	rs587473	91152876	1.22	0.223600634562227	3.07	0.546174590811499	0.0536949739143497	0.297292378186107	0.1351	0.0732	0.0047	0.0019	0.019	0.0025	0.0014	0.0137	0.1633	0.0146	0.014	0.0065	0.0934	0.0172	0.0061	0.0017	0.0026	0.088	0.0926	0.0088	0.0102	0.0061	0.0232	0.0067	0.0127	0.178
11	rs118080302	91180307	1.22	0.223600634562227	3.07	0.546174590811499	0.0371133299694173	0.164776365116325	0.1361	0.0731	0.0045	0.002	0.0193	0.0028	0.0017	0.0138	0.159	0.0146	0.0143	0.0068	0.0923	0.0176	0.006	0.0018	0.0027	0.0874	0.093	0.0089	0.0106	0.0064	0.0238	0.0067	0.0128	0.1792
11	rs114296657	91187010	1.21	0.250745108472337	3.07	0.546174590811499	0.0348857232036558	0.1161617008798	0.1366	0.0729	0.0045	0.0021	0.0194	0.0028	0.0017	0.0139	0.1576	0.0146	0.0144	0.0069	0.092	0.0177	0.006	0.0018	0.0027	0.0873	0.0931	0.0089	0.0107	0.0064	0.0241	0.0066	0.0129	0.1796
11	rs11827548	91187238	1.21	0.250745108472337	3.06	0.566238797870229	0.0348857232036558	0.115731792986195	0.1366	0.0729	0.0045	0.0021	0.0194	0.0028	0.0017	0.0139	0.1576	0.0146	0.0144	0.0069	0.0919	0.0177	0.006	0.0018	0.0027	0.0873	0.0931	0.0089	0.0107	0.0064	0.0242	0.0066	0.0129	0.1796
11	rs112849543	91192306	1.21	0.250745108472337	3.06	0.566238797870229	0.0358566966807008	0.119535640826982	0.1366	0.0729	0.0045	0.0021	0.0193	0.0028	0.0017	0.0138	0.1576	0.0146	0.0144	0.0069	0.092	0.0177	0.006	0.0018	0.0027	0.0873	0.0931	0.0089	0.0107	0.0064	0.0242	0.0066	0.0129	0.1796
11	rs117804167	91193978	1.21	0.250745108472337	3.02	0.651294786134349	0.0352073229870222	0.121105112509789	0.1366	0.0729	0.0045	0.0021	0.0193	0.0028	0.0017	0.0138	0.1576	0.0146	0.0144	0.0069	0.092	0.0177	0.006	0.0019	0.0027	0.0873	0.0931	0.0089	0.0107	0.0064	0.0242	0.0067	0.0129	0.1795
11	rs11019476	91199295	1.21	0.250745108472337	2.96	0.793651312900757	0.0353753670849783	0.122506652000453	0.1366	0.0729	0.0045	0.0021	0.0194	0.0028	0.0017	0.0138	0.1576	0.0146	0.0144	0.0069	0.092	0.0177	0.006	0.0019	0.0027	0.0872	0.0931	0.0089	0.0107	0.0064	0.0242	0.0067	0.0129	0.1795
11	rs73548625	91225610	1.21	0.250745108472337	2.96	0.793651312900757	0.0422979526808622	0.130232445763723	0.1365	0.0729	0.0044	0.0021	0.0195	0.0029	0.0017	0.0137	0.1575	0.0146	0.0144	0.0069	0.0923	0.0177	0.006	0.0018	0.0028	0.0871	0.0932	0.0089	0.0108	0.0064	0.0244	0.0066	0.0129	0.1792
11	rs142485970	91229994	1.21	0.250745108472337	2.96	0.793651312900757	0.0454355093937744	0.134206170372496	0.1365	0.0728	0.0044	0.0021	0.0196	0.0029	0.0018	0.0137	0.1574	0.0146	0.0144	0.0069	0.0923	0.0177	0.006	0.0018	0.0028	0.087	0.0931	0.0089	0.0108	0.0064	0.0244	0.0067	0.0129	0.1793
11	rs10765474	91234519	1.21	0.250745108472337	2.96	0.793651312900757	0.0460380203226116	0.125327822775467	0.1365	0.0728	0.0044	0.0021	0.0196	0.0029	0.0018	0.0137	0.1574	0.0146	0.0144	0.0069	0.0923	0.0177	0.006	0.0018	0.0028	0.0869	0.0931	0.009	0.0108	0.0064	0.0245	0.0067	0.0129	0.1793
11	rs10741422	91234696	1.21	0.250745108472337	2.95	0.819141413036571	0.0454662762199579	0.130501977774154	0.1365	0.0728	0.0044	0.0021	0.0196	0.0029	0.0018	0.0137	0.1575	0.0146	0.0144	0.0069	0.0923	0.0177	0.006	0.0018	0.0028	0.0869	0.0931	0.0089	0.0108	0.0064	0.0244	0.0067	0.0129	0.1793
11	rs3858357	91239586	1.21	0.250745108472337	2.95	0.819141413036571	0.0419328620466149	0.136483516162505	0.1366	0.0728	0.0044	0.0021	0.0196	0.003	0.0018	0.0138	0.1573	0.0147	0.0146	0.007	0.0922	0.0177	0.0061	0.0018	0.0028	0.0868	0.0931	0.0089	0.0108	0.0065	0.024	0.0067	0.0128	0.1791
11	rs7927884	91245076	1.21	0.250745108472337	2.95	0.819141413036571	0.0425327491611305	0.145732010383225	0.1366	0.0728	0.0044	0.0021	0.0196	0.003	0.0018	0.0138	0.1573	0.0146	0.0146	0.007	0.0922	0.0177	0.0061	0.0018	0.0028	0.0867	0.0932	0.0089	0.0108	0.0065	0.024	0.0067	0.0128	0.1792
11	rs7931729	91248407	1.21	0.250745108472337	2.95	0.819141413036571	0.043600369290083	0.183917591988687	0.1367	0.0728	0.0044	0.0021	0.0197	0.003	0.0018	0.0138	0.1573	0.0147	0.0146	0.007	0.0923	0.0177	0.0061	0.0018	0.0028	0.0866	0.0933	0.0089	0.0109	0.0065	0.0237	0.0067	0.0128	0.1791
11	rs12417976	91248628	1.21	0.250745108472337	2.95	0.819141413036571	0.0447622178872423	0.200516520419865	0.1366	0.0728	0.0044	0.0021	0.0197	0.003	0.0018	0.0138	0.1573	0.0147	0.0146	0.007	0.0923	0.0177	0.0061	0.0018	0.0028	0.0866	0.0933	0.0089	0.0109	0.0065	0.0236	0.0067	0.0128	0.1792
11	rs11019507	91252101	1.21	0.250745108472337	2.95	0.819141413036571	0.0356089628941167	0.161560986204375	0.1375	0.0722	0.0045	0.0023	0.0198	0.003	0.0019	0.0135	0.1565	0.0147	0.0151	0.0071	0.0925	0.0179	0.0063	0.0019	0.003	0.0862	0.0935	0.0087	0.011	0.0067	0.024	0.007	0.013	0.1772
11	rs4753339	91258064	1.22	0.223600634562227	2.94	0.845143312120842	0.0366070737580155	0.202087527088295	0.1376	0.072	0.0045	0.0023	0.0198	0.0029	0.0019	0.0135	0.1564	0.0147	0.0152	0.0071	0.0925	0.0179	0.0063	0.0019	0.003	0.0861	0.0937	0.0087	0.011	0.0067	0.024	0.0071	0.013	0.1772
11	rs74327889	91258555	1.22	0.223600634562227	2.94	0.845143312120842	0.0381539861691235	0.215872693787667	0.1376	0.072	0.0045	0.0023	0.0198	0.0029	0.0019	0.0135	0.1564	0.0147	0.0152	0.0071	0.0925	0.018	0.0063	0.0019	0.003	0.0861	0.0937	0.0087	0.011	0.0067	0.0241	0.0071	0.013	0.1772
11	rs11019511	91266404	1.22	0.223600634562227	3.03	0.629303794260587	0.0394654667140335	0.272133711812303	0.1376	0.0719	0.0045	0.0023	0.0198	0.0029	0.0019	0.0135	0.1562	0.0147	0.0152	0.0071	0.0924	0.0181	0.0063	0.0019	0.003	0.0861	0.0936	0.0087	0.011	0.0068	0.0241	0.0071	0.0129	0.1772
11	rs72963347	91269583	1.22	0.223600634562227	3.03	0.629303794260587	0.039284193349017	0.26580854189286	0.1376	0.0718	0.0045	0.0023	0.0198	0.0029	0.0019	0.0135	0.1562	0.0147	0.0152	0.0071	0.0924	0.0181	0.0063	0.0019	0.003	0.0861	0.0936	0.0087	0.011	0.0068	0.0241	0.0071	0.0129	0.1772
11	rs72963369	91290331	1.22	0.223600634562227	3.08	0.526582953384854	0.0348857232036558	0.230172975102048	0.1378	0.0715	0.0045	0.0023	0.0198	0.003	0.0019	0.0135	0.156	0.0146	0.0152	0.0071	0.0924	0.0182	0.0064	0.0019	0.003	0.0861	0.0935	0.0087	0.011	0.0068	0.0242	0.0071	0.0129	0.1771
11	rs72963372	91290548	1.22	0.223600634562227	3.09	0.50746005104726	0.0343246837878981	0.214801633322173	0.1378	0.0715	0.0045	0.0023	0.0198	0.003	0.0019	0.0135	0.1559	0.0146	0.0152	0.0071	0.0925	0.0182	0.0064	0.0019	0.0031	0.0861	0.0935	0.0087	0.011	0.0068	0.0242	0.0072	0.0129	0.1771
11	rs1980209	91301173	1.21	0.250745108472337	3.1	0.488801954490689	0.0289213358540493	0.164678601757844	0.1381	0.0706	0.0051	0.0025	0.0201	0.0031	0.002	0.013	0.1552	0.0145	0.0155	0.0074	0.091	0.0186	0.0068	0.0022	0.0031	0.0867	0.0931	0.0088	0.011	0.0073	0.0248	0.0078	0.0129	0.1756
11	rs2894939	91301486	1.21	0.250745108472337	3.1	0.488801954490689	0.0290564732279137	0.164287752496347	0.1382	0.0706	0.0051	0.0025	0.0201	0.0031	0.002	0.013	0.1552	0.0145	0.0155	0.0074	0.0909	0.0186	0.0068	0.0022	0.0031	0.0868	0.093	0.0088	0.011	0.0073	0.0248	0.0078	0.0129	0.1756
11	rs79918287	91308757	1.21	0.250745108472337	3.1	0.488801954490689	0.0311847643169895	0.216301608967598	0.1382	0.0706	0.0051	0.0025	0.0202	0.0031	0.002	0.0129	0.1551	0.0145	0.0155	0.0074	0.091	0.0186	0.0068	0.0022	0.0031	0.0869	0.0931	0.0088	0.011	0.0073	0.0247	0.0078	0.0129	0.1756
11	rs116961922	91309020	1.21	0.250745108472337	3.1	0.488801954490689	0.031208482332658	0.214373701007763	0.1382	0.0706	0.0051	0.0025	0.0202	0.0031	0.002	0.0129	0.1551	0.0145	0.0155	0.0074	0.091	0.0186	0.0068	0.0022	0.0031	0.0869	0.0931	0.0088	0.011	0.0073	0.0247	0.0078	0.0129	0.1756
11	rs10458831	91328477	1.21	0.250745108472337	3.1	0.488801954490689	0.0313510565397491	0.208518330387041	0.1385	0.0704	0.0051	0.0025	0.0204	0.0032	0.002	0.0128	0.1546	0.0144	0.0155	0.0074	0.0911	0.0186	0.0068	0.0022	0.0031	0.0872	0.0932	0.0088	0.0109	0.0074	0.0245	0.0078	0.0129	0.1754
11	rs11019573	91334317	1.21	0.250745108472337	3.11	0.470604638115432	0.0305491545022428	0.19025204923699	0.1386	0.0704	0.0051	0.0025	0.0204	0.0032	0.002	0.0128	0.1545	0.0144	0.0156	0.0075	0.0912	0.0186	0.0068	0.0022	0.0031	0.0873	0.0932	0.0088	0.0108	0.0074	0.0244	0.0078	0.0129	0.1754
11	rs78390515	91336767	1.22	0.223600634562227	3.12	0.452863978564029	0.0298077085749893	0.20124914548629	0.1387	0.0705	0.0051	0.0025	0.0204	0.0032	0.0021	0.0127	0.1544	0.0144	0.0156	0.0074	0.0911	0.0186	0.0068	0.0022	0.0031	0.0872	0.0932	0.0089	0.0109	0.0074	0.0246	0.0078	0.0129	0.1752
11	rs11826992	91362260	1.21	0.250745108472337	3.13	0.435575753324506	0.0228019386032808	0.0932049453446459	0.1397	0.0707	0.0051	0.0024	0.0201	0.0032	0.0022	0.0124	0.1533	0.0143	0.0161	0.0074	0.0909	0.0184	0.0067	0.0023	0.003	0.0871	0.0933	0.009	0.0109	0.0075	0.0261	0.0079	0.013	0.1738
11	rs80343261	91367380	1.21	0.250745108472337	3.13	0.435575753324506	0.0240795450146349	0.11823365136676	0.1397	0.0708	0.0051	0.0024	0.0201	0.0032	0.0022	0.0124	0.1531	0.0143	0.0162	0.0074	0.0909	0.0184	0.0067	0.0023	0.003	0.0869	0.0931	0.009	0.0109	0.0075	0.0262	0.0079	0.013	0.174
11	rs61915487	91372786	1.21	0.250745108472337	3.13	0.435575753324506	0.0246568234220473	0.119187917616413	0.1398	0.0708	0.0051	0.0024	0.0201	0.0032	0.0022	0.0124	0.153	0.0143	0.0162	0.0074	0.0908	0.0184	0.0067	0.0023	0.003	0.0868	0.0931	0.009	0.0109	0.0075	0.0262	0.0079	0.013	0.1741
11	rs10501758	91378958	1.2	0.280131383133392	3.13	0.435575753324506	0.026342592732168	0.0902998883975837	0.1398	0.071	0.0051	0.0024	0.02	0.0032	0.0022	0.0124	0.1527	0.0144	0.0162	0.0075	0.0908	0.0184	0.0067	0.0024	0.003	0.0866	0.0927	0.0089	0.0109	0.0076	0.0264	0.008	0.0131	0.1744
11	rs72965488	91384248	1.2	0.280131383133392	3.13	0.435575753324506	0.0282412485099913	0.092731380121171	0.1399	0.0711	0.005	0.0024	0.02	0.0032	0.0022	0.0124	0.1526	0.0144	0.0162	0.0075	0.0908	0.0184	0.0066	0.0024	0.003	0.0865	0.0926	0.009	0.011	0.0076	0.0264	0.008	0.0131	0.1745
11	rs3914697	91413291	1.2	0.280131383133392	3.13	0.435575753324506	0.0337574294630628	0.0759702103704324	0.1401	0.0715	0.005	0.0024	0.02	0.0032	0.0022	0.0124	0.1523	0.0145	0.0162	0.0075	0.0909	0.0184	0.0066	0.0024	0.0029	0.086	0.0923	0.009	0.0111	0.0075	0.0264	0.008	0.0132	0.1748
11	rs3847506	91420353	1.2	0.280131383133392	3.13	0.435575753324506	0.0347576577027944	0.0760429869509714	0.1401	0.0715	0.005	0.0024	0.02	0.0032	0.0022	0.0124	0.1523	0.0145	0.0162	0.0075	0.0907	0.0185	0.0066	0.0024	0.0029	0.0859	0.0924	0.009	0.0111	0.0075	0.0264	0.008	0.0132	0.1747
11	rs12271985	91424226	1.2	0.280131383133392	3.13	0.435575753324506	0.0359875624198755	0.0637503875308753	0.1403	0.0717	0.005	0.0024	0.0201	0.0032	0.0022	0.0124	0.1523	0.0146	0.0162	0.0075	0.0904	0.0185	0.0066	0.0024	0.0029	0.0858	0.0924	0.009	0.0112	0.0076	0.0264	0.008	0.0132	0.1748
11	rs76378702	91424807	1.2	0.280131383133392	3.13	0.435575753324506	0.0360531194634899	0.0642925244573774	0.1403	0.0717	0.005	0.0024	0.0201	0.0032	0.0022	0.0124	0.1523	0.0146	0.0162	0.0075	0.0904	0.0185	0.0066	0.0024	0.0029	0.0858	0.0924	0.009	0.0112	0.0076	0.0264	0.008	0.0132	0.1748
11	rs67761453	91426110	1.2	0.280131383133392	3.13	0.435575753324506	0.0361581830674801	0.0661364665177148	0.1403	0.0717	0.005	0.0024	0.0201	0.0032	0.0022	0.0124	0.1523	0.0146	0.0162	0.0075	0.0903	0.0185	0.0066	0.0024	0.0029	0.0858	0.0924	0.009	0.0112	0.0076	0.0264	0.008	0.0132	0.1748
11	rs3915293	91438721	1.2	0.280131383133392	3.12	0.452863978564029	0.0351299517397623	0.0701710063148475	0.1403	0.0717	0.005	0.0024	0.0201	0.0032	0.0022	0.0124	0.1524	0.0146	0.0162	0.0075	0.0902	0.0185	0.0066	0.0024	0.0029	0.0856	0.0924	0.009	0.0112	0.0076	0.0265	0.008	0.0132	0.1748
11	rs61913378	91445241	1.2	0.280131383133392	3.12	0.452863978564029	0.0353106688919788	0.0908466920878404	0.1403	0.0716	0.005	0.0024	0.0201	0.0032	0.0022	0.0124	0.1525	0.0146	0.0162	0.0075	0.09	0.0185	0.0066	0.0024	0.0029	0.0857	0.0925	0.009	0.0112	0.0076	0.0264	0.0079	0.0132	0.1749
11	rs16916438	91448277	1.2	0.280131383133392	3.11	0.470604638115432	0.0346426789264585	0.0865092214414839	0.1403	0.0716	0.005	0.0024	0.0201	0.0032	0.0022	0.0124	0.1525	0.0146	0.0162	0.0075	0.0899	0.0185	0.0066	0.0024	0.0029	0.0857	0.0925	0.009	0.0112	0.0076	0.0264	0.0079	0.0132	0.1749
11	rs78325686	91452700	1.21	0.250745108472337	3.11	0.470604638115432	0.0285965883842951	0.0871236644848596	0.1401	0.0716	0.005	0.0024	0.0202	0.0031	0.0022	0.0123	0.1523	0.0146	0.0164	0.0073	0.0895	0.0185	0.0065	0.0024	0.0029	0.0855	0.092	0.009	0.0113	0.0077	0.0264	0.0078	0.0134	0.1763
11	rs3847511	91454034	1.21	0.250745108472337	3.11	0.470604638115432	0.0254589451446876	0.0882031228215263	0.1399	0.0716	0.005	0.0025	0.0203	0.0031	0.0022	0.0123	0.1523	0.0146	0.0165	0.0073	0.0891	0.0186	0.0064	0.0024	0.0028	0.0857	0.0917	0.0091	0.0113	0.0078	0.0264	0.0078	0.0135	0.1767
11	rs2568723	91492172	1.22	0.223600634562227	3.11	0.470604638115432	0.0202806005717869	0.0877398470770927	0.1396	0.0716	0.0049	0.0026	0.0205	0.0029	0.0022	0.0122	0.1524	0.0146	0.0167	0.007	0.0884	0.0188	0.0065	0.0023	0.0027	0.0868	0.0915	0.0091	0.0114	0.0079	0.0264	0.0076	0.0137	0.1763
11	rs3847515	91498648	1.22	0.223600634562227	3.11	0.470604638115432	0.0219592795393869	0.100991905933729	0.1397	0.0718	0.0049	0.0026	0.0205	0.0029	0.0022	0.0121	0.1524	0.0146	0.0167	0.007	0.0882	0.0188	0.0065	0.0023	0.0027	0.0872	0.0914	0.0091	0.0114	0.0079	0.0263	0.0076	0.0138	0.1763
11	rs12795641	91498659	1.22	0.223600634562227	3.11	0.470604638115432	0.02248091376471	0.0962262556519893	0.1396	0.0716	0.0049	0.0026	0.0205	0.0029	0.0022	0.0121	0.1524	0.0146	0.0167	0.007	0.0882	0.019	0.0065	0.0023	0.0028	0.0872	0.0915	0.0091	0.0115	0.0079	0.0263	0.0076	0.0138	0.1761
11	rs12277524	91520144	1.22	0.223600634562227	3.11	0.470604638115432	0.0223029413430472	0.0875085750450613	0.1397	0.0717	0.0049	0.0026	0.0204	0.0029	0.0022	0.0122	0.1524	0.0146	0.0166	0.007	0.0881	0.019	0.0065	0.0023	0.0027	0.0876	0.0914	0.0091	0.0115	0.008	0.0262	0.0075	0.0138	0.1761
11	rs61913385	91520406	1.22	0.223600634562227	3.12	0.452863978564029	0.0227166425910903	0.0887448420242595	0.1397	0.0717	0.0049	0.0026	0.0204	0.0029	0.0022	0.0122	0.1523	0.0146	0.0166	0.007	0.0881	0.0191	0.0065	0.0023	0.0027	0.0876	0.0914	0.0091	0.0115	0.008	0.0262	0.0075	0.0138	0.176
11	rs75399174	91536201	1.22	0.223600634562227	3.12	0.452863978564029	0.0183784104424733	0.120145074782239	0.1396	0.0723	0.0048	0.0025	0.0201	0.0027	0.0022	0.0122	0.1524	0.0144	0.0164	0.0068	0.087	0.0192	0.0067	0.0023	0.0026	0.0898	0.0903	0.0089	0.0114	0.008	0.026	0.0074	0.014	0.1769
11	rs12787131	91545471	1.22	0.223600634562227	3.12	0.452863978564029	0.0203504486389758	0.150343530873822	0.1395	0.0726	0.0047	0.0024	0.0199	0.0027	0.0022	0.0122	0.1525	0.0143	0.0162	0.0066	0.0863	0.0192	0.0069	0.0022	0.0026	0.0913	0.0895	0.0088	0.0114	0.0081	0.0258	0.0072	0.0142	0.1774
11	rs7943162	91555573	1.21	0.250745108472337	3.12	0.452863978564029	0.0188370924421279	0.130861674616815	0.1394	0.0727	0.0047	0.0024	0.0199	0.0027	0.0022	0.0122	0.1525	0.0143	0.0162	0.0066	0.0863	0.0192	0.0069	0.0022	0.0026	0.0914	0.0895	0.0088	0.0114	0.0081	0.0257	0.0072	0.0142	0.1775
11	rs72971226	91556816	1.21	0.250745108472337	3.12	0.452863978564029	0.0189779708355221	0.126925256459121	0.1394	0.0727	0.0047	0.0024	0.0199	0.0027	0.0022	0.0122	0.1525	0.0143	0.0162	0.0066	0.0863	0.0192	0.0069	0.0022	0.0026	0.0915	0.0895	0.0088	0.0114	0.0081	0.0257	0.0072	0.0142	0.1775
11	rs11019655	91564338	1.21	0.250745108472337	3.12	0.452863978564029	0.0196768260143681	0.121805125156117	0.1394	0.0727	0.0047	0.0024	0.0199	0.0027	0.0022	0.0121	0.1525	0.0143	0.0162	0.0066	0.0863	0.0193	0.0069	0.0022	0.0026	0.0915	0.0895	0.0088	0.0114	0.0081	0.0257	0.0071	0.0142	0.1775
11	rs11019656	91575773	1.21	0.250745108472337	3.12	0.452863978564029	0.0190112298940393	0.133389780436249	0.1394	0.0728	0.0048	0.0024	0.0198	0.0026	0.0022	0.0121	0.1524	0.0143	0.0162	0.0066	0.0864	0.0193	0.007	0.0022	0.0026	0.0919	0.0893	0.0088	0.0114	0.0081	0.0256	0.0071	0.0142	0.1775
11	rs117719125	91577913	1.22	0.223600634562227	3.12	0.452863978564029	0.0189364566252301	0.148266650591268	0.1395	0.0729	0.0048	0.0024	0.0198	0.0026	0.0022	0.0121	0.1523	0.0143	0.0161	0.0066	0.0864	0.0192	0.007	0.0022	0.0025	0.092	0.0893	0.0087	0.0113	0.008	0.0256	0.0071	0.0141	0.1777
11	rs7928687	91579129	1.22	0.223600634562227	3.12	0.452863978564029	0.0184515717256123	0.148926348600194	0.1396	0.0729	0.0048	0.0024	0.0198	0.0026	0.0022	0.0121	0.1523	0.0143	0.0161	0.0065	0.0864	0.0192	0.007	0.0022	0.0025	0.0921	0.0893	0.0087	0.0113	0.008	0.0255	0.007	0.0141	0.1779
11	rs1873580	91594092	1.22	0.223600634562227	3.12	0.452863978564029	0.0132598874153357	0.195413364884309	0.1404	0.0729	0.0046	0.0023	0.0197	0.0026	0.0022	0.0122	0.152	0.0142	0.0161	0.0064	0.0861	0.0191	0.0069	0.0021	0.0024	0.0928	0.0899	0.0086	0.011	0.0077	0.0251	0.0069	0.0142	0.1785
11	rs1476271	91594691	1.22	0.223600634562227	3.12	0.452863978564029	0.013601293509725	0.197178827838367	0.1403	0.0729	0.0046	0.0022	0.0197	0.0026	0.0022	0.0122	0.1519	0.0142	0.0161	0.0064	0.0862	0.019	0.0069	0.0021	0.0024	0.0928	0.09	0.0086	0.011	0.0077	0.0251	0.0069	0.0143	0.1785
11	rs10830793	91620828	1.22	0.223600634562227	3.12	0.452863978564029	0.0244965959204491	0.244097403400763	0.14	0.0726	0.0046	0.0021	0.0197	0.0025	0.0021	0.012	0.1507	0.0142	0.0159	0.0066	0.0866	0.0189	0.0069	0.0021	0.0023	0.0937	0.0917	0.0085	0.0111	0.0077	0.0247	0.007	0.0143	0.1785
11	rs1542749	91622563	1.22	0.223600634562227	3.12	0.452863978564029	0.0216651518174223	0.257371845568379	0.1398	0.0726	0.0045	0.002	0.0199	0.0025	0.0021	0.012	0.1507	0.0142	0.0159	0.0066	0.0866	0.0188	0.0069	0.002	0.0024	0.0939	0.0918	0.0085	0.011	0.0076	0.0246	0.007	0.0143	0.1786
11	rs117768423	91623473	1.22	0.223600634562227	3.11	0.470604638115432	0.0223777529626942	0.2803665557511	0.1398	0.0726	0.0045	0.002	0.0199	0.0025	0.0021	0.012	0.1507	0.0142	0.0159	0.0066	0.0866	0.0188	0.0069	0.002	0.0024	0.0939	0.0918	0.0085	0.011	0.0076	0.0246	0.007	0.0143	0.1786
11	rs16916703	91641691	1.22	0.223600634562227	3.11	0.470604638115432	0.039647315360659	0.326153703112434	0.1393	0.0728	0.0044	0.0021	0.0198	0.0025	0.0021	0.0115	0.1505	0.0144	0.0155	0.0067	0.0868	0.0189	0.007	0.002	0.0024	0.0945	0.0924	0.0085	0.011	0.0077	0.0244	0.007	0.0141	0.1785
11	rs10830796	91643052	1.22	0.223600634562227	3.11	0.470604638115432	0.0379632943451165	0.298597630910334	0.1392	0.0728	0.0044	0.0021	0.0198	0.0025	0.0022	0.0115	0.1504	0.0144	0.0156	0.0067	0.0868	0.0189	0.007	0.0021	0.0024	0.0946	0.0923	0.0085	0.011	0.0077	0.0244	0.007	0.014	0.1785
11	rs10501764	91648691	1.22	0.223600634562227	3.1	0.488801954490689	0.036633598800131	0.284218648692039	0.1392	0.0728	0.0044	0.0021	0.0198	0.0025	0.0022	0.0116	0.1503	0.0144	0.0156	0.0067	0.0868	0.0188	0.007	0.0021	0.0024	0.0948	0.0924	0.0085	0.011	0.0077	0.0244	0.007	0.014	0.1785
11	rs117808625	91649448	1.22	0.223600634562227	3.1	0.488801954490689	0.0370731871328173	0.29138123765663	0.1392	0.0728	0.0044	0.0021	0.0198	0.0025	0.0022	0.0116	0.1503	0.0144	0.0156	0.0067	0.0868	0.0188	0.007	0.0021	0.0024	0.0948	0.0924	0.0085	0.011	0.0077	0.0244	0.007	0.014	0.1784
11	rs10501766	91657796	1.22	0.223600634562227	3.1	0.488801954490689	0.0425915873212201	0.351168625105529	0.1387	0.0729	0.0044	0.0021	0.0199	0.0025	0.0022	0.0114	0.1507	0.0144	0.0156	0.0067	0.087	0.0187	0.0071	0.002	0.0024	0.0947	0.0926	0.0085	0.0109	0.0078	0.0241	0.007	0.014	0.1783
11	rs74660304	91659708	1.22	0.223600634562227	3.1	0.488801954490689	0.0489862093251596	0.383710741442212	0.1383	0.0729	0.0044	0.0022	0.02	0.0025	0.0022	0.0114	0.1507	0.0145	0.0156	0.0068	0.087	0.0188	0.0071	0.0021	0.0024	0.0947	0.0928	0.0085	0.011	0.0078	0.024	0.0071	0.0139	0.1782
11	rs74548595	91662983	1.22	0.223600634562227	3.1	0.488801954490689	0.0492293840813924	0.39023851175149	0.1382	0.0729	0.0044	0.0022	0.02	0.0025	0.0022	0.0114	0.1508	0.0145	0.0156	0.0068	0.087	0.0188	0.0071	0.0021	0.0024	0.0947	0.0928	0.0085	0.011	0.0079	0.024	0.0071	0.0139	0.1782
11	rs77185258	91664501	1.22	0.223600634562227	3.07	0.546174590811499	0.048598819409636	0.37823086134123	0.1382	0.0729	0.0044	0.0022	0.02	0.0025	0.0022	0.0114	0.1508	0.0145	0.0156	0.0068	0.0869	0.0188	0.0071	0.0021	0.0024	0.0948	0.0928	0.0085	0.011	0.0078	0.024	0.0071	0.0139	0.1782
11	rs79573628	91667944	1.22	0.223600634562227	3.07	0.546174590811499	0.0477825032009291	0.381541645720922	0.1381	0.0728	0.0044	0.0022	0.02	0.0025	0.0021	0.0114	0.1508	0.0145	0.0156	0.0068	0.0869	0.0188	0.0071	0.0021	0.0024	0.0949	0.0928	0.0085	0.011	0.0078	0.024	0.007	0.0139	0.1783
11	rs10765502	91669648	1.22	0.223600634562227	3.07	0.546174590811499	0.0479418283213281	0.37823086134123	0.1381	0.0728	0.0044	0.0022	0.02	0.0025	0.0021	0.0114	0.1508	0.0145	0.0156	0.0068	0.0869	0.0188	0.0071	0.0021	0.0024	0.0948	0.0928	0.0085	0.011	0.0078	0.024	0.007	0.0139	0.1784
11	rs1491683	91680278	1.23	0.19861485684188	3.07	0.546174590811499	0.03867491112211	0.343595694495478	0.1378	0.0734	0.0044	0.0022	0.0196	0.0024	0.0022	0.0116	0.1512	0.0146	0.0156	0.0068	0.0872	0.0187	0.0072	0.0021	0.0025	0.0957	0.0929	0.0087	0.0107	0.0079	0.0237	0.007	0.0137	0.1771
11	rs7107272	91682680	1.22	0.223600634562227	3.08	0.526582953384854	0.0488568484342622	0.246107885669138	0.1363	0.0748	0.0045	0.0028	0.0182	0.0024	0.0021	0.0122	0.152	0.015	0.0157	0.0068	0.0882	0.0182	0.0069	0.0022	0.0026	0.098	0.0931	0.0095	0.0098	0.0076	0.0236	0.0068	0.0134	0.1741
11	rs11019712	91693216	1.22	0.223600634562227	3.07	0.546174590811499	0.0537983296046781	0.238319010462656	0.1363	0.0748	0.0045	0.0028	0.0181	0.0024	0.0021	0.0123	0.1522	0.015	0.0156	0.0068	0.0882	0.0181	0.0069	0.0022	0.0027	0.0984	0.093	0.0095	0.0098	0.0075	0.0236	0.0068	0.0133	0.1739
11	rs4323826	91702842	1.22	0.223600634562227	3.07	0.546174590811499	0.0537638629247713	0.225264306881547	0.1364	0.0748	0.0045	0.0029	0.0181	0.0024	0.0021	0.0123	0.1523	0.0149	0.0155	0.0068	0.0881	0.0181	0.0069	0.0022	0.0027	0.0985	0.0929	0.0095	0.0097	0.0075	0.0236	0.0068	0.0133	0.1739
11	rs117432628	91714975	1.22	0.223600634562227	3.07	0.546174590811499	0.0574460092214449	0.246779211477227	0.1371	0.0749	0.0045	0.0029	0.0181	0.0024	0.002	0.0123	0.1526	0.0149	0.0154	0.0068	0.0883	0.0178	0.0069	0.0022	0.0027	0.099	0.0925	0.0096	0.0096	0.0075	0.0237	0.0067	0.0132	0.1733
11	rs17494494	91718283	1.22	0.223600634562227	3.07	0.546174590811499	0.0593760255294682	0.290438796772111	0.1374	0.0749	0.0045	0.0029	0.0181	0.0024	0.002	0.0123	0.1527	0.0149	0.0154	0.0068	0.0884	0.0178	0.0069	0.0022	0.0027	0.0991	0.0922	0.0096	0.0095	0.0074	0.0238	0.0066	0.0131	0.1732
11	rs79390878	91719824	1.22	0.223600634562227	3.07	0.546174590811499	0.0616122543489839	0.249133419373995	0.1375	0.075	0.0044	0.0029	0.0181	0.0024	0.002	0.0123	0.1528	0.0148	0.0153	0.0069	0.0884	0.0177	0.0069	0.0022	0.0027	0.0993	0.0921	0.0096	0.0095	0.0074	0.0238	0.0066	0.0131	0.1731
11	rs72960445	91720183	1.22	0.223600634562227	3.07	0.546174590811499	0.0611043308929377	0.241647298718266	0.1376	0.0749	0.0044	0.0029	0.0181	0.0024	0.002	0.0123	0.1528	0.0148	0.0153	0.0069	0.0885	0.0177	0.0069	0.0022	0.0027	0.0993	0.0921	0.0096	0.0095	0.0074	0.0238	0.0066	0.0131	0.173
11	rs12290348	91723770	1.21	0.250745108472337	3.07	0.546174590811499	0.0585150380615362	0.219419599078099	0.1377	0.0749	0.0044	0.0029	0.0181	0.0024	0.002	0.0123	0.1528	0.0148	0.0153	0.0069	0.0886	0.0177	0.0069	0.0022	0.0027	0.0994	0.0921	0.0096	0.0095	0.0074	0.0238	0.0066	0.0131	0.173
11	rs10830807	91736471	1.21	0.250745108472337	3.07	0.546174590811499	0.0436302839286051	0.183207028072746	0.1378	0.0752	0.0043	0.0029	0.0181	0.0026	0.0021	0.0123	0.153	0.0148	0.0153	0.0068	0.0888	0.0177	0.0066	0.0024	0.0027	0.0993	0.0917	0.0096	0.0095	0.0073	0.0239	0.0066	0.0129	0.1728
11	rs1627945	91751663	1.21	0.250745108472337	3.12	0.452863978564029	0.0429753930048551	0.182092335747481	0.1379	0.0752	0.0043	0.0029	0.0181	0.0026	0.0021	0.0123	0.1529	0.0148	0.0153	0.0068	0.0887	0.0177	0.0066	0.0024	0.0027	0.0994	0.0917	0.0096	0.0095	0.0073	0.024	0.0065	0.0129	0.1726
11	rs190626164	91754697	1.21	0.250745108472337	3.13	0.435575753324506	0.0436602125749697	0.192310956719163	0.1379	0.0752	0.0043	0.0029	0.0181	0.0026	0.0021	0.0123	0.1529	0.0148	0.0153	0.0068	0.0887	0.0177	0.0066	0.0024	0.0027	0.0994	0.0917	0.0096	0.0095	0.0073	0.024	0.0065	0.0129	0.1726
11	rs7944049	91759167	1.21	0.250745108472337	3.15	0.402339212139645	0.0460069910177673	0.187689030717356	0.138	0.0751	0.0043	0.003	0.0182	0.0027	0.0021	0.0123	0.1529	0.0148	0.0153	0.0068	0.0887	0.0175	0.0066	0.0024	0.0027	0.0996	0.0917	0.0097	0.0094	0.0074	0.0239	0.0066	0.0129	0.1724
11	rs113502111	91759765	1.21	0.250745108472337	3.15	0.402339212139645	0.049148235481177	0.187382265027498	0.138	0.075	0.0043	0.003	0.0181	0.0027	0.0021	0.0123	0.1528	0.0148	0.0154	0.0068	0.0886	0.0175	0.0067	0.0024	0.0028	0.0996	0.0917	0.0097	0.0094	0.0074	0.0239	0.0066	0.0129	0.1723
11	rs117496585	91771186	1.21	0.250745108472337	3.16	0.386381943985473	0.0485827232427904	0.164678601757844	0.138	0.075	0.0044	0.0031	0.0181	0.0027	0.0021	0.0124	0.1526	0.0147	0.0154	0.0068	0.0883	0.0175	0.0067	0.0025	0.0028	0.0996	0.0918	0.0097	0.0093	0.0075	0.0242	0.0066	0.013	0.1722
11	rs4753369	91771211	1.21	0.250745108472337	3.16	0.386381943985473	0.0497999575847439	0.172464271924578	0.138	0.075	0.0044	0.0031	0.018	0.0027	0.0021	0.0124	0.1526	0.0147	0.0156	0.0068	0.0883	0.0174	0.0067	0.0025	0.0028	0.0997	0.0919	0.0097	0.0093	0.0075	0.0241	0.0066	0.0128	0.1722
11	rs2511420	91780853	1.21	0.250745108472337	3.16	0.386381943985473	0.0482936081750846	0.169888028207059	0.138	0.0749	0.0044	0.0032	0.018	0.0027	0.0021	0.0124	0.1526	0.0147	0.0156	0.0068	0.0883	0.0174	0.0067	0.0025	0.0028	0.0997	0.0918	0.0097	0.0093	0.0075	0.0241	0.0066	0.0128	0.1722
11	rs34301038	91782295	1.21	0.250745108472337	3.16	0.386381943985473	0.04711725241066	0.169295433701399	0.138	0.0749	0.0044	0.0032	0.018	0.0027	0.0021	0.0124	0.1526	0.0147	0.0156	0.0068	0.0883	0.0174	0.0067	0.0025	0.0028	0.0997	0.0919	0.0097	0.0093	0.0075	0.0241	0.0065	0.0128	0.1722
11	rs117804050	91782669	1.21	0.250745108472337	3.26	0.249891789602986	0.0471014900628397	0.169295433701399	0.138	0.0749	0.0044	0.0032	0.018	0.0027	0.0021	0.0124	0.1526	0.0147	0.0156	0.0068	0.0883	0.0174	0.0067	0.0025	0.0028	0.0997	0.0919	0.0097	0.0093	0.0075	0.0241	0.0065	0.0128	0.1722
11	rs113300370	91788142	1.21	0.250745108472337	3.27	0.2384362992664	0.042356568419878	0.175253740160843	0.138	0.0749	0.0044	0.0031	0.018	0.0027	0.0022	0.0125	0.1525	0.0147	0.0156	0.0068	0.0882	0.0174	0.0067	0.0025	0.0028	0.0998	0.0918	0.0097	0.0093	0.0075	0.0241	0.0065	0.0128	0.1722
11	rs78012870	91794722	1.21	0.250745108472337	3.28	0.227357389834261	0.032508147169739	0.155197818379326	0.1381	0.0747	0.0045	0.0031	0.018	0.0028	0.0022	0.0126	0.1523	0.0147	0.0157	0.0068	0.088	0.0174	0.0067	0.0026	0.0029	0.1002	0.0916	0.0098	0.0094	0.0076	0.024	0.0064	0.0127	0.1723
11	rs115462233	91795769	1.21	0.250745108472337	3.29	0.21664916022799	0.0318657023881086	0.155772527731071	0.1381	0.0746	0.0045	0.0031	0.018	0.0028	0.0022	0.0127	0.1523	0.0147	0.0157	0.0068	0.088	0.0174	0.0067	0.0026	0.0029	0.1002	0.0916	0.0098	0.0094	0.0076	0.024	0.0064	0.0127	0.1723
11	rs76019718	91801600	1.21	0.250745108472337	3.29	0.21664916022799	0.0215100582158862	0.140156389972366	0.1384	0.0744	0.0046	0.0031	0.0181	0.0029	0.0023	0.0128	0.1535	0.0147	0.0158	0.0067	0.0876	0.0173	0.0066	0.0024	0.003	0.1004	0.0901	0.0099	0.0094	0.0077	0.0241	0.0063	0.0127	0.1725
11	rs7946636	91802260	1.21	0.250745108472337	3.29	0.21664916022799	0.0209155237926756	0.13484240717599	0.1384	0.0744	0.0046	0.0031	0.0181	0.0029	0.0023	0.0128	0.1535	0.0147	0.0158	0.0067	0.0875	0.0173	0.0066	0.0024	0.003	0.1005	0.09	0.0099	0.0094	0.0077	0.0242	0.0063	0.0127	0.1725
11	rs2036125	91802728	1.21	0.250745108472337	3.3	0.2063056077908	0.0208887851356474	0.150816995741665	0.1384	0.0744	0.0046	0.0031	0.0181	0.0029	0.0023	0.0128	0.1536	0.0147	0.0158	0.0067	0.0875	0.0173	0.0066	0.0023	0.003	0.1004	0.0899	0.0099	0.0094	0.0077	0.0242	0.0063	0.0126	0.1725
11	rs34688743	91815746	1.21	0.250745108472337	3.3	0.2063056077908	0.0153430415772299	0.130951656068962	0.1386	0.0738	0.0048	0.0032	0.0181	0.0029	0.0024	0.013	0.154	0.0147	0.0159	0.0066	0.0871	0.0176	0.0066	0.0024	0.0032	0.1002	0.089	0.0098	0.0093	0.0078	0.0241	0.0063	0.0125	0.1729
11	rs1496678	91821986	1.21	0.250745108472337	3.3	0.2063056077908	0.0139293258768497	0.123914232541766	0.1385	0.0734	0.0049	0.0033	0.0182	0.003	0.0025	0.0133	0.1543	0.0147	0.0159	0.0066	0.0867	0.0178	0.0066	0.0025	0.0032	0.1001	0.0883	0.0098	0.0093	0.0079	0.0241	0.0063	0.0124	0.1734
11	rs73538829	91830484	1.21	0.250745108472337	3.3	0.2063056077908	0.013909479888234	0.123561772776244	0.139	0.0733	0.0049	0.0033	0.0182	0.003	0.0025	0.0133	0.1542	0.0147	0.0158	0.0066	0.0867	0.0178	0.0066	0.0025	0.0032	0.1	0.0881	0.0098	0.0093	0.008	0.0242	0.0063	0.0124	0.1734
11	rs12793618	91830717	1.21	0.250745108472337	3.3	0.2063056077908	0.0139227082126862	0.124531940636878	0.139	0.0733	0.0049	0.0033	0.0182	0.003	0.0025	0.0133	0.1542	0.0147	0.0158	0.0066	0.0867	0.0178	0.0066	0.0025	0.0032	0.1	0.0881	0.0098	0.0093	0.008	0.0242	0.0063	0.0124	0.1734
11	rs79087921	91855480	1.21	0.250745108472337	3.3	0.2063056077908	0.013705632279299	0.121980365065198	0.1389	0.073	0.0049	0.0034	0.0183	0.0031	0.0026	0.0134	0.1542	0.0147	0.0158	0.0066	0.0865	0.0179	0.0066	0.0025	0.0033	0.0999	0.0877	0.0098	0.0094	0.008	0.0241	0.0063	0.0124	0.1733
11	rs117817842	91858613	1.21	0.250745108472337	3.3	0.2063056077908	0.0138632542437091	0.121279973499453	0.1389	0.0731	0.0049	0.0034	0.0183	0.0031	0.0026	0.0134	0.1542	0.0147	0.0158	0.0066	0.0865	0.0179	0.0066	0.0025	0.0033	0.1	0.0875	0.0098	0.0094	0.008	0.0241	0.0063	0.0124	0.1733
11	rs113324186	91860245	1.21	0.250745108472337	3.3	0.2063056077908	0.0138434782205776	0.120319413142363	0.1389	0.0731	0.0049	0.0034	0.0183	0.0031	0.0026	0.0134	0.1542	0.0147	0.0158	0.0066	0.0865	0.0179	0.0066	0.0025	0.0033	0.1	0.0875	0.0098	0.0094	0.008	0.0241	0.0063	0.0124	0.1733
11	rs1390777	91870850	1.21	0.250745108472337	3.3	0.2063056077908	0.0130001905117217	0.112399357610283	0.139	0.073	0.0049	0.0034	0.0183	0.0031	0.0026	0.0134	0.1544	0.0147	0.0159	0.0066	0.0864	0.018	0.0067	0.0025	0.0033	0.0999	0.0874	0.0098	0.0094	0.0081	0.0241	0.0063	0.0124	0.1733
11	rs11019832	91871009	1.21	0.250745108472337	3.3	0.2063056077908	0.0130001905117217	0.112739437673692	0.139	0.073	0.0049	0.0034	0.0183	0.0031	0.0026	0.0134	0.1544	0.0147	0.0159	0.0066	0.0864	0.018	0.0067	0.0025	0.0033	0.0999	0.0874	0.0098	0.0094	0.0081	0.0241	0.0063	0.0124	0.1733
11	rs72962379	91879139	1.21	0.250745108472337	3.3	0.2063056077908	0.0127071753951743	0.141542879010678	0.1389	0.0727	0.0049	0.0034	0.0183	0.0032	0.0027	0.0135	0.1548	0.0148	0.0159	0.0066	0.0862	0.018	0.0067	0.0025	0.0034	0.0997	0.0868	0.0098	0.0094	0.0081	0.0241	0.0063	0.0125	0.1733
11	rs61901462	91882500	1.21	0.250745108472337	3.3	0.2063056077908	0.0126762962463594	0.142562791242442	0.1389	0.0727	0.0049	0.0034	0.0183	0.0032	0.0027	0.0135	0.1548	0.0148	0.0159	0.0066	0.0862	0.018	0.0067	0.0025	0.0034	0.0997	0.0868	0.0098	0.0094	0.0081	0.0241	0.0063	0.0125	0.1733
11	rs1350444	91884247	1.21	0.250745108472337	3.3	0.2063056077908	0.0126639602861597	0.140895232117075	0.1389	0.0727	0.0049	0.0034	0.0183	0.0032	0.0027	0.0135	0.1549	0.0148	0.0159	0.0066	0.0862	0.018	0.0067	0.0025	0.0034	0.0997	0.0868	0.0098	0.0094	0.0081	0.0241	0.0063	0.0125	0.1733
11	rs67907684	91893711	1.21	0.250745108472337	3.29	0.21664916022799	0.0103241987957703	0.133933836573593	0.1387	0.0729	0.0048	0.0035	0.0184	0.0033	0.0028	0.0136	0.1556	0.015	0.0159	0.0067	0.0856	0.018	0.0067	0.0027	0.0034	0.0992	0.0865	0.0098	0.0094	0.0081	0.0241	0.0064	0.0128	0.173
11	rs1000680	91902073	1.21	0.250745108472337	3.29	0.21664916022799	0.0102345816024383	0.133027529911628	0.1387	0.0729	0.0048	0.0035	0.0184	0.0033	0.0028	0.0136	0.1556	0.015	0.0159	0.0067	0.0856	0.018	0.0067	0.0027	0.0034	0.0992	0.0865	0.0098	0.0094	0.0081	0.0241	0.0064	0.0128	0.173
11	rs10501788	91913165	1.21	0.250745108472337	3.29	0.21664916022799	0.0102766808983484	0.135115418735565	0.1387	0.0729	0.0048	0.0035	0.0184	0.0033	0.0028	0.0136	0.1556	0.015	0.0159	0.0067	0.0856	0.018	0.0067	0.0027	0.0034	0.0992	0.0865	0.0098	0.0094	0.0081	0.0241	0.0064	0.0128	0.173
11	rs118026609	91915509	1.21	0.250745108472337	3.3	0.2063056077908	0.0102925018064402	0.135388633198017	0.1387	0.0729	0.0048	0.0035	0.0184	0.0033	0.0028	0.0136	0.1556	0.015	0.0159	0.0067	0.0856	0.018	0.0067	0.0027	0.0034	0.0992	0.0865	0.0098	0.0094	0.0081	0.0241	0.0064	0.0128	0.173
11	rs72966342	91918871	1.21	0.250745108472337	3.3	0.2063056077908	0.0103083411012685	0.135662050367464	0.1388	0.0729	0.0048	0.0035	0.0184	0.0033	0.0028	0.0136	0.1557	0.015	0.0159	0.0067	0.0856	0.018	0.0067	0.0027	0.0034	0.0992	0.0865	0.0098	0.0094	0.0081	0.0241	0.0064	0.0128	0.173
11	rs118115024	91919059	1.21	0.250745108472337	3.3	0.2063056077908	0.0103083411012685	0.134115369812306	0.1388	0.0729	0.0048	0.0035	0.0184	0.0033	0.0028	0.0136	0.1557	0.015	0.0159	0.0067	0.0856	0.018	0.0067	0.0027	0.0034	0.0992	0.0865	0.0098	0.0094	0.0081	0.0241	0.0064	0.0128	0.173
11	rs111295568	91919274	1.21	0.250745108472337	3.29	0.21664916022799	0.0103559694355369	0.133208609778231	0.1388	0.0729	0.0048	0.0035	0.0184	0.0033	0.0028	0.0136	0.1557	0.015	0.0159	0.0067	0.0856	0.018	0.0067	0.0027	0.0034	0.0992	0.0864	0.0098	0.0094	0.0081	0.0241	0.0064	0.0128	0.173
11	rs77750969	91938106	1.21	0.250745108472337	3.29	0.21664916022799	0.0134523427862518	0.175553532120701	0.1388	0.0727	0.0048	0.0036	0.0183	0.0034	0.0029	0.0138	0.1558	0.015	0.0158	0.0066	0.0854	0.0181	0.0067	0.0028	0.0035	0.0992	0.086	0.0098	0.0093	0.0081	0.024	0.0064	0.0127	0.1729
11	rs10765541	91941510	1.21	0.250745108472337	3.28	0.227357389834261	0.0122138002499872	0.118927376045535	0.1388	0.0719	0.0049	0.004	0.0181	0.0038	0.0034	0.0149	0.1566	0.0153	0.016	0.0066	0.0848	0.018	0.0066	0.0032	0.0039	0.0994	0.0842	0.0096	0.0093	0.0081	0.0237	0.0064	0.0125	0.1725
11	rs7110069	91945888	1.21	0.250745108472337	3.29	0.21664916022799	0.0156149776729995	0.152145535407837	0.1393	0.0712	0.0048	0.0042	0.0178	0.0042	0.0038	0.0159	0.1593	0.0155	0.0157	0.0068	0.0828	0.0178	0.0067	0.0037	0.0041	0.0989	0.0847	0.0092	0.0092	0.0082	0.0239	0.0062	0.0122	0.1708
11	rs72966398	91947335	1.2	0.280131383133392	3.29	0.21664916022799	0.0305491545022428	0.218235188306108	0.1395	0.0702	0.0048	0.0042	0.0174	0.0042	0.0041	0.0166	0.1613	0.0157	0.0159	0.0069	0.0835	0.0177	0.0067	0.0038	0.0042	0.099	0.0855	0.0087	0.0089	0.0084	0.0243	0.006	0.0116	0.1675
11	rs2100670	91949552	1.2	0.280131383133392	3.28	0.227357389834261	0.0274531828808875	0.184019178065033	0.1395	0.0702	0.0048	0.0042	0.0174	0.0042	0.0042	0.0167	0.1614	0.0157	0.0159	0.0069	0.0836	0.0177	0.0067	0.0038	0.0042	0.099	0.0855	0.0087	0.0089	0.0084	0.0243	0.006	0.0116	0.1674
11	rs1350445	91952154	1.2	0.280131383133392	3.28	0.227357389834261	0.0264479670553129	0.174255717762222	0.1394	0.07	0.0048	0.0042	0.0174	0.0042	0.0042	0.0166	0.1613	0.0157	0.016	0.0069	0.0841	0.0177	0.0067	0.0038	0.0042	0.0991	0.0855	0.0087	0.009	0.0083	0.0245	0.006	0.0115	0.167
11	rs75069565	91954494	1.2	0.280131383133392	3.28	0.227357389834261	0.0297044698394046	0.182193574875921	0.1396	0.0699	0.0048	0.0042	0.0174	0.0042	0.0042	0.0166	0.1614	0.0157	0.016	0.0069	0.0839	0.0177	0.0067	0.0038	0.0043	0.0991	0.0855	0.0086	0.0089	0.0083	0.0245	0.006	0.0115	0.1672
11	rs56137609	91958699	1.2	0.280131383133392	3.27	0.2384362992664	0.03280202685425	0.190766070545243	0.1397	0.0697	0.0048	0.0042	0.0174	0.0041	0.0042	0.0166	0.1616	0.0158	0.0159	0.0069	0.0839	0.0177	0.0067	0.0038	0.0043	0.0992	0.0855	0.0086	0.0088	0.0083	0.0245	0.006	0.0114	0.1672
11	rs7118371	91961726	1.2	0.280131383133392	3.27	0.2384362992664	0.0332091388358868	0.187484501240129	0.1395	0.0699	0.0048	0.0042	0.0174	0.0041	0.0042	0.0166	0.1617	0.0158	0.0159	0.0069	0.0835	0.0177	0.0067	0.0038	0.0043	0.0994	0.0854	0.0086	0.0088	0.0083	0.0245	0.006	0.0114	0.1673
11	rs117832494	91965081	1.2	0.280131383133392	3.27	0.2384362992664	0.0336948077210743	0.195517067294182	0.1396	0.0699	0.0048	0.0042	0.0174	0.0041	0.0042	0.0166	0.1618	0.0158	0.0159	0.0069	0.0835	0.0177	0.0067	0.0038	0.0043	0.0994	0.0854	0.0085	0.0088	0.0083	0.0245	0.006	0.0113	0.1673
11	rs11019881	91970350	1.2	0.280131383133392	3.27	0.2384362992664	0.0342360109744614	0.19968033298259	0.1397	0.0698	0.0048	0.0042	0.0174	0.0041	0.0042	0.0166	0.1619	0.0158	0.0159	0.0069	0.0835	0.0177	0.0067	0.0038	0.0043	0.0995	0.0853	0.0085	0.0087	0.0083	0.0245	0.0059	0.0113	0.1672
11	rs1202383	91974552	1.2	0.280131383133392	3.27	0.2384362992664	0.0431384816724645	0.148926348600194	0.1409	0.0681	0.0048	0.004	0.017	0.0039	0.0039	0.0173	0.1639	0.0158	0.0159	0.0068	0.084	0.0175	0.0068	0.0036	0.0042	0.0998	0.0849	0.0083	0.0084	0.0083	0.0251	0.0057	0.0112	0.167
11	rs12577025	91979120	1.2	0.280131383133392	3.27	0.2384362992664	0.0853257506576881	0.141080163726806	0.1416	0.0669	0.0046	0.0038	0.0168	0.0036	0.0038	0.0176	0.165	0.0159	0.0157	0.0067	0.0848	0.0176	0.0067	0.0036	0.0041	0.0992	0.0851	0.0082	0.008	0.0082	0.0253	0.0055	0.0109	0.1676
11	rs1187177	91984455	1.2	0.280131383133392	3.27	0.2384362992664	0.0834745660068192	0.128530212661988	0.1418	0.0668	0.0046	0.0038	0.0168	0.0036	0.0038	0.0176	0.1651	0.0159	0.0157	0.0067	0.0849	0.0176	0.0067	0.0036	0.004	0.0991	0.0851	0.0082	0.008	0.0082	0.0255	0.0055	0.0108	0.1675
11	rs947938	91988838	1.2	0.280131383133392	3.27	0.2384362992664	0.0843043931090326	0.133752393892403	0.1418	0.0667	0.0046	0.0038	0.0168	0.0036	0.0038	0.0176	0.1651	0.0159	0.0157	0.0067	0.0849	0.0176	0.0067	0.0036	0.0041	0.099	0.0851	0.0082	0.008	0.0082	0.0255	0.0054	0.0108	0.1675
11	rs16917259	91994044	1.2	0.280131383133392	3.27	0.2384362992664	0.0845358312043879	0.131401906408815	0.1419	0.0666	0.0046	0.0037	0.0169	0.0037	0.0038	0.0177	0.1651	0.0159	0.0156	0.0066	0.085	0.0176	0.0067	0.0037	0.004	0.0989	0.0851	0.0082	0.008	0.0082	0.0256	0.0054	0.0109	0.1675
11	rs1870297	91998162	1.2	0.280131383133392	3.27	0.2384362992664	0.0533514152550773	0.109440447081731	0.142	0.0643	0.0044	0.0034	0.0171	0.0036	0.0036	0.0184	0.1644	0.0156	0.0157	0.0065	0.0868	0.0174	0.0066	0.0034	0.0038	0.0991	0.0859	0.008	0.0077	0.0079	0.026	0.0053	0.0108	0.1691
11	rs1993543	91998485	1.19	0.311838986457593	3.27	0.2384362992664	0.0496528148931608	0.0954274929429257	0.1416	0.0639	0.0045	0.0033	0.0171	0.0035	0.0036	0.0189	0.1643	0.0155	0.0156	0.0065	0.0873	0.0173	0.0067	0.0033	0.0038	0.0997	0.0859	0.008	0.0076	0.0079	0.0262	0.0052	0.0109	0.169
11	rs12286744	92010555	1.19	0.311838986457593	3.27	0.2384362992664	0.0707381828972605	0.149681578749105	0.1413	0.0639	0.0042	0.0029	0.0173	0.0029	0.0031	0.0188	0.1658	0.0156	0.0152	0.0061	0.0875	0.0165	0.0064	0.0029	0.0035	0.1012	0.0872	0.0078	0.0069	0.0076	0.0262	0.005	0.0112	0.1697
11	rs2508586	92012552	1.19	0.311838986457593	3.28	0.227357389834261	0.0690986210433048	0.132033216162468	0.1413	0.0639	0.0042	0.0029	0.0173	0.003	0.0031	0.0188	0.1658	0.0157	0.0152	0.0062	0.0875	0.0165	0.0064	0.0029	0.0035	0.1012	0.0872	0.0078	0.0069	0.0076	0.0262	0.005	0.0111	0.1697
11	rs10830893	92016605	1.19	0.311838986457593	3.27	0.2384362992664	0.0643294286749698	0.124002406190473	0.1414	0.0639	0.0042	0.0029	0.0173	0.003	0.0031	0.0189	0.1658	0.0157	0.0152	0.0062	0.0875	0.0165	0.0064	0.0029	0.0035	0.1012	0.0871	0.0078	0.0069	0.0076	0.0262	0.005	0.0112	0.1696
11	rs75543108	92019445	1.19	0.311838986457593	3.27	0.2384362992664	0.0627318426823181	0.119448674213855	0.1415	0.0638	0.0043	0.0029	0.0173	0.0029	0.0031	0.019	0.1659	0.0157	0.0152	0.0062	0.0876	0.0165	0.0064	0.0028	0.0036	0.1012	0.0869	0.0078	0.0069	0.0076	0.026	0.005	0.0112	0.1695
11	rs717281	92020017	1.19	0.311838986457593	3.27	0.2384362992664	0.0610855722356237	0.117541461267201	0.1415	0.0638	0.0043	0.0029	0.0174	0.0029	0.0031	0.019	0.1659	0.0157	0.0152	0.0062	0.0875	0.0165	0.0064	0.0028	0.0036	0.1012	0.087	0.0078	0.0069	0.0076	0.026	0.005	0.0112	0.1695
11	rs922006	92025863	1.19	0.311838986457593	3.27	0.2384362992664	0.0608420559684596	0.116506062240943	0.1416	0.0638	0.0043	0.0029	0.0174	0.0029	0.0031	0.019	0.166	0.0157	0.0152	0.0062	0.0875	0.0165	0.0064	0.0028	0.0036	0.1013	0.0869	0.0078	0.0069	0.0076	0.026	0.005	0.0112	0.1695
11	rs78058479	92028587	1.19	0.311838986457593	3.28	0.227357389834261	0.0615933928254551	0.118493618503065	0.1416	0.0638	0.0043	0.0029	0.0174	0.0029	0.0031	0.019	0.166	0.0157	0.0152	0.0062	0.0875	0.0165	0.0064	0.0028	0.0036	0.1013	0.0869	0.0078	0.0068	0.0076	0.026	0.005	0.0112	0.1695
11	rs72968398	92029271	1.19	0.311838986457593	3.29	0.21664916022799	0.0679456886978384	0.131221737686608	0.1415	0.0637	0.0043	0.0029	0.0174	0.0029	0.0031	0.019	0.166	0.0157	0.0152	0.0062	0.0875	0.0165	0.0064	0.0028	0.0036	0.1013	0.0869	0.0078	0.0068	0.0076	0.026	0.005	0.0112	0.1695
11	rs12573846	92030329	1.19	0.311838986457593	3.3	0.2063056077908	0.0708001542170723	0.140248667790305	0.1415	0.0637	0.0043	0.0029	0.0173	0.0029	0.0031	0.019	0.1662	0.0156	0.0152	0.0062	0.0875	0.0165	0.0064	0.0028	0.0036	0.1013	0.0868	0.0078	0.0068	0.0076	0.0259	0.005	0.0112	0.1694
11	rs34246922	92031462	1.19	0.311838986457593	3.3	0.2063056077908	0.0717548071050813	0.146293899622087	0.1415	0.0637	0.0043	0.0029	0.0173	0.0029	0.0031	0.019	0.1662	0.0156	0.0152	0.0062	0.0875	0.0165	0.0064	0.0028	0.0036	0.1013	0.0868	0.0078	0.0068	0.0076	0.0259	0.005	0.0112	0.1694
11	rs12804778	92043280	1.19	0.311838986457593	3.3	0.2063056077908	0.0289100944884815	0.218988660934331	0.1406	0.0638	0.0047	0.0024	0.0171	0.0023	0.0028	0.019	0.1694	0.0152	0.0149	0.0063	0.0884	0.0165	0.0062	0.0026	0.003	0.1027	0.0873	0.0075	0.0066	0.0071	0.0264	0.0051	0.0124	0.1664
11	rs34161190	92061503	1.19	0.311838986457593	3.3	0.2063056077908	0.0217017614085406	0.232146024310052	0.1405	0.0638	0.0048	0.0024	0.017	0.0023	0.0027	0.019	0.1698	0.0152	0.0148	0.0064	0.0884	0.0165	0.0062	0.0026	0.003	0.1029	0.0873	0.0075	0.0065	0.0071	0.0265	0.0051	0.0125	0.1659
11	rs2155151	92068437	1.19	0.311838986457593	3.3	0.2063056077908	0.0166626759611523	0.207671127344296	0.1405	0.0638	0.0048	0.0024	0.017	0.0023	0.0028	0.019	0.1698	0.0152	0.0148	0.0064	0.0884	0.0165	0.0062	0.0026	0.003	0.1029	0.0874	0.0075	0.0065	0.0071	0.0265	0.0052	0.0125	0.1659
11	rs10501779	92079552	1.19	0.311838986457593	3.3	0.2063056077908	0.016852344071992	0.223527313617888	0.1405	0.0638	0.0048	0.0024	0.017	0.0023	0.0028	0.019	0.1698	0.0152	0.0148	0.0064	0.0884	0.0165	0.0062	0.0026	0.003	0.1029	0.0874	0.0075	0.0065	0.0071	0.0265	0.0052	0.0125	0.1658
11	rs10830902	92086513	1.19	0.311838986457593	3.3	0.2063056077908	0.0168980992004661	0.217160279196102	0.1405	0.0638	0.0048	0.0023	0.0171	0.0023	0.0028	0.019	0.1696	0.0152	0.0148	0.0064	0.0884	0.0165	0.0062	0.0026	0.003	0.103	0.0874	0.0075	0.0065	0.0071	0.0266	0.0052	0.0125	0.1657
11	rs10830903	92086649	1.19	0.311838986457593	3.31	0.196320630125924	0.016905733908339	0.217160279196102	0.1405	0.0638	0.0048	0.0023	0.0171	0.0023	0.0028	0.019	0.1696	0.0152	0.0148	0.0064	0.0884	0.0165	0.0062	0.0026	0.003	0.103	0.0874	0.0075	0.0065	0.0071	0.0266	0.0052	0.0125	0.1657
11	rs78020513	92089311	1.19	0.311838986457593	3.31	0.196320630125924	0.01697456021594	0.219958662185691	0.1405	0.0638	0.0048	0.0023	0.0171	0.0023	0.0028	0.019	0.1696	0.0152	0.0148	0.0064	0.0884	0.0165	0.0062	0.0026	0.003	0.103	0.0874	0.0075	0.0065	0.0071	0.0266	0.0052	0.0125	0.1657
11	rs118071308	92092534	1.19	0.311838986457593	3.31	0.196320630125924	0.0174308552223478	0.230830052828632	0.1405	0.0638	0.0048	0.0023	0.0171	0.0023	0.0027	0.019	0.1696	0.0152	0.0148	0.0064	0.0884	0.0165	0.0062	0.0026	0.003	0.103	0.0875	0.0075	0.0065	0.0071	0.0266	0.0052	0.0125	0.1658
11	rs117858894	92096080	1.19	0.311838986457593	3.31	0.196320630125924	0.0173684641565892	0.231816804768686	0.1405	0.0638	0.0048	0.0023	0.0171	0.0023	0.0027	0.019	0.1696	0.0152	0.0147	0.0064	0.0885	0.0165	0.0062	0.0025	0.0029	0.1029	0.0875	0.0075	0.0065	0.0071	0.0266	0.0052	0.0125	0.1658
11	rs11019924	92097653	1.19	0.311838986457593	3.31	0.196320630125924	0.0169898828224772	0.249582643096599	0.1406	0.0638	0.0048	0.0023	0.0171	0.0023	0.0027	0.019	0.1695	0.0152	0.0147	0.0064	0.0885	0.0165	0.0062	0.0025	0.0029	0.1029	0.0875	0.0075	0.0065	0.0071	0.0266	0.0052	0.0125	0.1658
11	rs117488953	92105505	1.19	0.311838986457593	3.31	0.196320630125924	0.0178086532013618	0.263519975462864	0.1407	0.0638	0.0048	0.0023	0.0171	0.0022	0.0027	0.019	0.1697	0.0152	0.0147	0.0064	0.0885	0.0164	0.0062	0.0025	0.0029	0.103	0.0875	0.0075	0.0065	0.0072	0.0266	0.0052	0.0125	0.1658
11	rs10765548	92109323	1.19	0.311838986457593	3.31	0.196320630125924	0.0158540018430188	0.211492539641594	0.1407	0.0638	0.0048	0.0023	0.0171	0.0022	0.0027	0.019	0.1697	0.0152	0.0147	0.0064	0.0885	0.0164	0.0062	0.0025	0.0029	0.103	0.0876	0.0075	0.0065	0.0072	0.0266	0.0052	0.0124	0.1657
11	rs2096733	92135181	1.19	0.311838986457593	3.33	0.177401503992083	0.0157595212481875	0.197803209103784	0.1407	0.0638	0.0048	0.0022	0.0172	0.0022	0.0027	0.019	0.17	0.0151	0.0147	0.0064	0.0886	0.0164	0.0062	0.0026	0.0029	0.1031	0.0875	0.0075	0.0065	0.0072	0.0267	0.0053	0.0125	0.1653
11	rs74583115	92140057	1.18	0.345943801679723	3.33	0.177401503992083	0.0153928704205949	0.21490866035715	0.1407	0.0638	0.0048	0.0022	0.0172	0.0022	0.0027	0.019	0.1701	0.0151	0.0147	0.0064	0.0886	0.0164	0.0062	0.0026	0.0029	0.1031	0.0875	0.0075	0.0065	0.0072	0.0267	0.0053	0.0125	0.1651
11	rs35228080	92143690	1.18	0.345943801679723	3.33	0.177401503992083	0.0152083921352106	0.22591680768876	0.1407	0.0638	0.0048	0.0022	0.0172	0.0022	0.0027	0.019	0.1702	0.0151	0.0147	0.0064	0.0886	0.0164	0.0062	0.0026	0.0029	0.1031	0.0875	0.0075	0.0065	0.0071	0.0268	0.0053	0.0125	0.1651
11	rs80333415	92148475	1.18	0.345943801679723	3.33	0.177401503992083	0.0155358966527589	0.228423737141454	0.1408	0.0638	0.0048	0.0022	0.0172	0.0022	0.0027	0.019	0.1703	0.0151	0.0147	0.0064	0.0886	0.0164	0.0062	0.0026	0.0028	0.1031	0.0875	0.0075	0.0065	0.0071	0.0268	0.0053	0.0125	0.165
11	rs7115810	92171367	1.18	0.345943801679723	3.33	0.177401503992083	0.0145004110057559	0.204293819943217	0.1408	0.0639	0.0048	0.0022	0.0171	0.0021	0.0026	0.019	0.1707	0.015	0.0148	0.0064	0.0887	0.0164	0.0061	0.0027	0.0028	0.1032	0.0875	0.0074	0.0065	0.0071	0.0269	0.0054	0.0126	0.1645
11	rs11019960	92171509	1.18	0.345943801679723	3.33	0.177401503992083	0.0150255519619798	0.218127618961104	0.1408	0.0639	0.0048	0.0022	0.0171	0.0021	0.0026	0.019	0.1707	0.015	0.0148	0.0064	0.0886	0.0164	0.0061	0.0027	0.0028	0.1032	0.0875	0.0074	0.0065	0.0071	0.0269	0.0054	0.0126	0.1645
11	rs1014594	92178278	1.18	0.345943801679723	3.33	0.177401503992083	0.0196427237557766	0.235336239551216	0.1408	0.0642	0.0046	0.0022	0.017	0.0021	0.0027	0.019	0.1706	0.015	0.0148	0.0064	0.0885	0.0164	0.0062	0.0027	0.0028	0.1033	0.0874	0.0074	0.0065	0.007	0.0269	0.0054	0.0127	0.1644
11	rs117624490	92187775	1.18	0.345943801679723	3.33	0.177401503992083	0.0191196149662829	0.246779211477227	0.1408	0.0644	0.0047	0.0022	0.017	0.0021	0.0026	0.0191	0.1706	0.0149	0.0146	0.0064	0.0882	0.0163	0.0062	0.0028	0.0029	0.1034	0.0873	0.0075	0.0065	0.0071	0.027	0.0054	0.0127	0.1642
11	rs649542	92187884	1.18	0.345943801679723	3.33	0.177401503992083	0.0185412793668268	0.239205107862415	0.1408	0.0644	0.0047	0.0022	0.017	0.0021	0.0026	0.0191	0.1706	0.0149	0.0146	0.0064	0.0882	0.0163	0.0062	0.0028	0.0029	0.1034	0.0873	0.0075	0.0065	0.0071	0.027	0.0054	0.0127	0.1642
11	rs652365	92188498	1.18	0.345943801679723	3.33	0.177401503992083	0.0188370924421279	0.23842971495909	0.1408	0.0644	0.0047	0.0022	0.017	0.0021	0.0026	0.0191	0.1706	0.0149	0.0145	0.0063	0.0882	0.0163	0.0062	0.0028	0.0029	0.1034	0.0873	0.0075	0.0065	0.0071	0.027	0.0054	0.0127	0.1642
11	rs12285223	92196475	1.18	0.345943801679723	3.33	0.177401503992083	0.0237359080922866	0.30742288181443	0.1404	0.0646	0.0047	0.0022	0.017	0.0022	0.0027	0.0192	0.1704	0.0149	0.0145	0.0064	0.0879	0.0163	0.0062	0.0029	0.003	0.1036	0.0873	0.0076	0.0065	0.0072	0.0271	0.0055	0.0128	0.1639
11	rs1941438	92209853	1.17	0.382518045708746	3.34	0.168454672892635	0.0212293069898094	0.161658093231535	0.1404	0.0631	0.0052	0.0025	0.0172	0.0026	0.0029	0.0192	0.1679	0.0147	0.0144	0.007	0.0873	0.0161	0.0067	0.0033	0.0041	0.1042	0.0879	0.0077	0.0069	0.0074	0.0272	0.006	0.0128	0.1623
11	rs1941437	92210125	1.17	0.382518045708746	3.34	0.168454672892635	0.0219962468942764	0.154719472733472	0.1402	0.0628	0.0052	0.0024	0.0172	0.0026	0.0029	0.0194	0.1677	0.0146	0.0144	0.0071	0.0876	0.016	0.0068	0.0033	0.0041	0.1039	0.0878	0.0078	0.007	0.0075	0.0272	0.006	0.0127	0.1625
11	rs75983636	92215361	1.16	0.421630287221885	3.34	0.168454672892635	0.0488730059111565	0.157693680167223	0.1406	0.0621	0.0057	0.0025	0.0171	0.0027	0.0031	0.0194	0.1668	0.0143	0.0153	0.0074	0.0861	0.0156	0.0076	0.0035	0.0045	0.1026	0.0863	0.008	0.0075	0.0082	0.0273	0.0063	0.0126	0.1637
11	rs543704	92229998	1.16	0.421630287221885	3.34	0.168454672892635	0.0394654667140335	0.131852727870306	0.1406	0.062	0.0058	0.0025	0.0172	0.0027	0.0031	0.0194	0.1666	0.0143	0.0154	0.0074	0.086	0.0156	0.0076	0.0035	0.0045	0.1026	0.0863	0.0081	0.0076	0.0082	0.0273	0.0063	0.0125	0.1637
11	rs73550939	92231190	1.16	0.421630287221885	3.34	0.168454672892635	0.0393538458423564	0.131672330810134	0.1406	0.062	0.0058	0.0025	0.0172	0.0027	0.0031	0.0194	0.1666	0.0143	0.0154	0.0074	0.086	0.0156	0.0076	0.0035	0.0045	0.1025	0.0863	0.0081	0.0076	0.0082	0.0273	0.0063	0.0125	0.1637
11	rs75462639	92232349	1.16	0.421630287221885	3.34	0.168454672892635	0.0390480103119384	0.131311810621591	0.1406	0.062	0.0058	0.0025	0.0172	0.0027	0.0031	0.0194	0.1666	0.0143	0.0154	0.0074	0.0861	0.0156	0.0076	0.0035	0.0045	0.1025	0.0863	0.0081	0.0076	0.0082	0.0273	0.0063	0.0126	0.1637
11	rs12361405	92232964	1.16	0.421630287221885	3.34	0.168454672892635	0.0389372048096054	0.130951656068962	0.1406	0.062	0.0058	0.0025	0.0172	0.0027	0.0031	0.0194	0.1666	0.0143	0.0154	0.0074	0.0861	0.0156	0.0076	0.0035	0.0045	0.1024	0.0863	0.0081	0.0076	0.0082	0.0273	0.0063	0.0126	0.1637
11	rs12790178	92234612	1.16	0.421630287221885	3.29	0.21664916022799	0.0392146258426867	0.128887886765328	0.1406	0.062	0.0057	0.0025	0.0172	0.0027	0.0031	0.0194	0.1666	0.0143	0.0154	0.0074	0.086	0.0156	0.0076	0.0035	0.0045	0.1024	0.0863	0.0081	0.0076	0.0082	0.0273	0.0063	0.0126	0.1637
11	rs61901554	92236687	1.16	0.421630287221885	3.29	0.21664916022799	0.0390064328069295	0.127014223747842	0.1406	0.062	0.0057	0.0025	0.0172	0.0027	0.0031	0.0194	0.1666	0.0143	0.0154	0.0073	0.0861	0.0156	0.0076	0.0035	0.0045	0.1024	0.0863	0.0081	0.0076	0.0083	0.0273	0.0063	0.0126	0.1636
11	rs79939455	92242051	1.16	0.421630287221885	3.28	0.227357389834261	0.0394515021946291	0.124178823883261	0.1406	0.062	0.0057	0.0025	0.0172	0.0027	0.0031	0.0194	0.1665	0.0143	0.0154	0.0073	0.0861	0.0156	0.0076	0.0035	0.0045	0.1024	0.0864	0.0081	0.0076	0.0083	0.0273	0.0063	0.0126	0.1637
11	rs517744	92253798	1.16	0.421630287221885	3.27	0.2384362992664	0.0381130680555567	0.113676676337854	0.1404	0.062	0.0057	0.0025	0.0174	0.0027	0.0031	0.0194	0.1664	0.0144	0.0154	0.0074	0.086	0.0155	0.0077	0.0036	0.0045	0.1022	0.0865	0.0081	0.0077	0.0083	0.0273	0.0063	0.0126	0.1638
11	rs683551	92255567	1.16	0.421630287221885	3.27	0.2384362992664	0.0389925804239684	0.112824518922755	0.1404	0.062	0.0057	0.0025	0.0174	0.0027	0.0031	0.0194	0.1664	0.0144	0.0154	0.0074	0.086	0.0156	0.0077	0.0036	0.0045	0.1023	0.0866	0.0081	0.0077	0.0083	0.0273	0.0063	0.0125	0.1637
11	rs78705133	92265168	1.16	0.421630287221885	3.27	0.2384362992664	0.0489862093251596	0.120668375289539	0.1401	0.0619	0.0057	0.0026	0.0174	0.0028	0.0032	0.0193	0.166	0.0145	0.0154	0.0073	0.0856	0.0157	0.0078	0.0036	0.0046	0.1019	0.0864	0.008	0.0078	0.0087	0.0271	0.0065	0.0125	0.1642
11	rs16917692	92275202	1.16	0.421630287221885	3.27	0.2384362992664	0.0674840537599762	0.140895232117075	0.1398	0.0619	0.0058	0.0026	0.0175	0.0029	0.0032	0.0193	0.1656	0.0146	0.0155	0.0074	0.0851	0.0158	0.0079	0.0037	0.0047	0.1015	0.0862	0.008	0.0079	0.0093	0.027	0.0067	0.0124	0.1647
11	rs666574	92282448	1.15	0.46334549806667	3.27	0.2384362992664	0.0844663572663958	0.163312060790751	0.1396	0.0619	0.0058	0.0026	0.0175	0.0029	0.0032	0.0193	0.1653	0.0146	0.0155	0.0075	0.0848	0.0158	0.008	0.0037	0.0047	0.1014	0.0862	0.0079	0.008	0.0095	0.027	0.0068	0.0124	0.1649
11	rs586699	92289734	1.15	0.46334549806667	3.25	0.261729658797372	0.0823990613042335	0.174654689430168	0.1396	0.0619	0.0058	0.0027	0.0175	0.0029	0.0033	0.0193	0.1652	0.0146	0.0154	0.0075	0.0847	0.0158	0.008	0.0037	0.0047	0.1013	0.0863	0.008	0.008	0.0095	0.0269	0.0069	0.0123	0.1649
11	rs75465237	92301373	1.15	0.46334549806667	3.24	0.273955600409011	0.0792703661145363	0.168013964739432	0.1396	0.062	0.0058	0.0027	0.0175	0.0029	0.0033	0.0193	0.165	0.0146	0.0154	0.0075	0.0846	0.0158	0.008	0.0037	0.0047	0.1013	0.0863	0.008	0.0081	0.0095	0.0269	0.0069	0.0123	0.1651
11	rs11020009	92304718	1.15	0.46334549806667	3.22	0.299593947381755	0.0743910797522791	0.170679278220969	0.1397	0.062	0.0058	0.0027	0.0175	0.0029	0.0033	0.0193	0.1647	0.0146	0.0154	0.0075	0.0845	0.0158	0.008	0.0037	0.0047	0.1012	0.0864	0.008	0.0081	0.0095	0.0269	0.0069	0.0123	0.1653
11	rs111974288	92304781	1.15	0.46334549806667	3.21	0.313017210102667	0.0743484133001554	0.170085720381327	0.1397	0.062	0.0058	0.0027	0.0175	0.0029	0.0033	0.0193	0.1647	0.0146	0.0154	0.0075	0.0845	0.0158	0.008	0.0037	0.0047	0.1012	0.0864	0.008	0.0081	0.0095	0.0269	0.0069	0.0123	0.1653
11	rs642303	92306609	1.15	0.46334549806667	3.21	0.313017210102667	0.0701204107916711	0.173558279992957	0.1397	0.0621	0.0058	0.0027	0.0176	0.0029	0.0033	0.0193	0.1647	0.0146	0.0154	0.0075	0.0843	0.0158	0.0081	0.0036	0.0047	0.1012	0.0864	0.008	0.0081	0.0095	0.0268	0.0069	0.0124	0.1653
11	rs118091893	92307556	1.15	0.46334549806667	3.21	0.313017210102667	0.070325942857552	0.170481345438242	0.1397	0.0621	0.0058	0.0027	0.0176	0.0029	0.0033	0.0193	0.1647	0.0145	0.0154	0.0075	0.0843	0.0158	0.0081	0.0036	0.0047	0.1012	0.0864	0.008	0.0081	0.0095	0.0268	0.0069	0.0124	0.1653
11	rs484431	92316720	1.15	0.46334549806667	3.18	0.355766254763284	0.0376514464842811	0.275371436614559	0.1397	0.0622	0.006	0.0031	0.0177	0.0033	0.0038	0.0193	0.1617	0.0141	0.0153	0.0078	0.0843	0.0162	0.0086	0.0036	0.005	0.0998	0.0868	0.0078	0.0089	0.0097	0.026	0.0073	0.0124	0.1663
11	rs1792351	92316799	1.15	0.46334549806667	3.16	0.386381943985473	0.0388404280125184	0.309941310672402	0.1398	0.0624	0.006	0.0032	0.0177	0.0034	0.0038	0.0193	0.1613	0.014	0.0154	0.0078	0.0842	0.0162	0.0087	0.0036	0.0049	0.0994	0.0866	0.0078	0.0089	0.0099	0.026	0.0074	0.0124	0.1664
11	rs541822	92319098	1.14	0.507725131913635	3.11	0.470604638115432	0.339964286784274	0.583098070253111	0.1399	0.0629	0.0061	0.0031	0.018	0.0033	0.004	0.0195	0.1589	0.0142	0.0154	0.0083	0.0829	0.0165	0.0094	0.0034	0.0052	0.0983	0.0864	0.0077	0.0089	0.0113	0.0255	0.0078	0.0126	0.1668
11	rs16917896	92328646	1.14	0.507725131913635	3.1	0.488801954490689	0.435129002061189	0.599524926517644	0.1397	0.063	0.006	0.0032	0.0181	0.0033	0.0041	0.0195	0.1586	0.0141	0.0155	0.0083	0.0829	0.0165	0.0095	0.0034	0.0053	0.0981	0.0864	0.0077	0.0089	0.0115	0.0255	0.0079	0.0126	0.1669
11	rs72956437	92332685	1.14	0.507725131913635	3.1	0.488801954490689	0.435836413440717	0.588942040111082	0.1397	0.063	0.006	0.0032	0.0181	0.0033	0.0041	0.0195	0.1586	0.0141	0.0155	0.0083	0.0829	0.0165	0.0095	0.0034	0.0053	0.0981	0.0864	0.0077	0.0089	0.0115	0.0255	0.0079	0.0126	0.1669
11	rs35340534	92337477	1.14	0.507725131913635	3.09	0.50746005104726	0.435895390033196	0.588942040111082	0.1397	0.063	0.006	0.0032	0.0181	0.0033	0.0041	0.0195	0.1586	0.0141	0.0155	0.0083	0.0829	0.0165	0.0095	0.0034	0.0053	0.0981	0.0864	0.0077	0.0089	0.0115	0.0255	0.0079	0.0126	0.1669
11	rs117498983	92360479	1.14	0.507725131913635	3.09	0.50746005104726	0.538492473934766	0.642588131167995	0.1395	0.063	0.006	0.0032	0.018	0.0033	0.0041	0.0195	0.1583	0.0142	0.0155	0.0083	0.0829	0.0165	0.0096	0.0034	0.0053	0.098	0.0865	0.0077	0.0089	0.0116	0.0254	0.008	0.0126	0.167
11	rs496123	92364336	1.14	0.507725131913635	3.09	0.50746005104726	0.545569683457347	0.661589962368176	0.1395	0.063	0.006	0.0032	0.018	0.0033	0.0041	0.0195	0.1582	0.0142	0.0155	0.0083	0.083	0.0165	0.0096	0.0034	0.0053	0.0981	0.0865	0.0077	0.0089	0.0116	0.0255	0.008	0.0126	0.167
11	rs112667651	92365029	1.14	0.507725131913635	3.08	0.526582953384854	0.544321456216353	0.639676185164152	0.1395	0.063	0.006	0.0032	0.018	0.0033	0.0041	0.0195	0.1582	0.0142	0.0155	0.0083	0.083	0.0165	0.0096	0.0034	0.0053	0.098	0.0865	0.0077	0.0089	0.0116	0.0255	0.008	0.0126	0.167
11	rs566592	92370649	1.14	0.507725131913635	3.07	0.546174590811499	0.548399596648737	0.614906121344417	0.1394	0.063	0.006	0.0032	0.018	0.0033	0.0041	0.0195	0.1581	0.0142	0.0155	0.0083	0.0829	0.0168	0.0097	0.0034	0.0053	0.098	0.0865	0.0077	0.0089	0.0116	0.0254	0.008	0.0126	0.1669
11	rs77700284	92384788	1.14	0.507725131913635	3.07	0.546174590811499	0.578089118257829	0.571310823201206	0.1393	0.0628	0.0059	0.0032	0.0181	0.0033	0.0041	0.0195	0.1579	0.0142	0.0155	0.0083	0.0828	0.0176	0.0098	0.0034	0.0053	0.0978	0.0864	0.0077	0.0089	0.0117	0.0254	0.008	0.0127	0.1668
11	rs11020035	92388934	1.14	0.507725131913635	3.06	0.566238797870229	0.594951687952126	0.550579475658091	0.1393	0.0628	0.0059	0.0032	0.0181	0.0033	0.0041	0.0195	0.1578	0.0142	0.0155	0.0083	0.0828	0.0178	0.0099	0.0034	0.0053	0.0978	0.0864	0.0077	0.0089	0.0117	0.0254	0.008	0.0127	0.1667
11	rs12792399	92390082	1.14	0.507725131913635	3.06	0.566238797870229	0.611830363882132	0.540075220878735	0.1393	0.0628	0.0059	0.0032	0.0181	0.0033	0.0041	0.0194	0.1578	0.0142	0.0155	0.0083	0.0828	0.0178	0.0099	0.0032	0.0053	0.0978	0.0864	0.0077	0.0089	0.0117	0.0254	0.008	0.0128	0.1667
11	rs117991994	92404943	1.14	0.507725131913635	3.06	0.566238797870229	0.58472564699798	0.513691997043079	0.1393	0.0628	0.0059	0.0032	0.0181	0.0033	0.0041	0.0195	0.1577	0.0142	0.0155	0.0082	0.0828	0.0178	0.0099	0.0033	0.0053	0.0977	0.0864	0.0077	0.0089	0.0116	0.0254	0.008	0.0128	0.1668
11	rs118035512	92412202	1.14	0.507725131913635	3.06	0.566238797870229	0.577548917435844	0.496107567559086	0.1393	0.0628	0.0059	0.0032	0.0181	0.0033	0.0041	0.0195	0.1577	0.0142	0.0155	0.0082	0.0828	0.0178	0.0099	0.0033	0.0053	0.0977	0.0864	0.0077	0.0089	0.0116	0.0254	0.0079	0.0128	0.1668
11	rs80173918	92417457	1.14	0.507725131913635	3.06	0.566238797870229	0.573370342839767	0.493237574121191	0.1393	0.0628	0.0059	0.0032	0.0181	0.0033	0.0041	0.0195	0.1577	0.0142	0.0155	0.0082	0.0828	0.0178	0.0099	0.0033	0.0054	0.0977	0.0864	0.0077	0.0089	0.0116	0.0254	0.0079	0.0128	0.1668
11	rs2852397	92436225	1.14	0.507725131913635	3.06	0.566238797870229	0.512343606819906	0.40649553380204	0.1392	0.0629	0.0059	0.0031	0.018	0.0034	0.0042	0.0195	0.1574	0.0144	0.0155	0.0082	0.083	0.0179	0.0098	0.0033	0.0055	0.0976	0.0866	0.0077	0.0089	0.0112	0.0252	0.0078	0.0129	0.1671
11	rs61901901	92437468	1.14	0.507725131913635	3.05	0.586779315918157	0.505221929825684	0.391008492078606	0.1393	0.0629	0.0059	0.0031	0.018	0.0034	0.0042	0.0195	0.1574	0.0144	0.0155	0.0082	0.083	0.0179	0.0098	0.0033	0.0055	0.0976	0.0866	0.0077	0.0089	0.0112	0.0252	0.0078	0.0129	0.1671
11	rs10501796	92453156	1.14	0.507725131913635	3.05	0.586779315918157	0.418842290445036	0.291027713771247	0.1395	0.063	0.0059	0.0031	0.0181	0.0034	0.0042	0.0196	0.1572	0.0145	0.0156	0.0081	0.0831	0.018	0.0097	0.0033	0.0054	0.0975	0.0867	0.0078	0.0089	0.011	0.0252	0.0077	0.013	0.167
11	rs1791571	92453759	1.14	0.507725131913635	3.05	0.586779315918157	0.442822851378178	0.271556793075828	0.1395	0.063	0.0058	0.0031	0.0181	0.0034	0.0042	0.0196	0.1572	0.0145	0.0156	0.0081	0.0831	0.018	0.0097	0.0033	0.0054	0.0975	0.0867	0.0078	0.0089	0.011	0.0252	0.0077	0.013	0.1671
11	rs75686070	92463712	1.14	0.507725131913635	3.04	0.607799794750251	0.404284142928538	0.231487736252763	0.1395	0.063	0.0058	0.0031	0.0181	0.0034	0.0042	0.0197	0.157	0.0146	0.0157	0.008	0.0831	0.0181	0.0096	0.0033	0.0054	0.0975	0.0867	0.0079	0.0089	0.0109	0.0253	0.0077	0.0131	0.1669
11	rs11020043	92470588	1.14	0.507725131913635	3.04	0.607799794750251	0.377644360495832	0.209154484200556	0.1395	0.063	0.0058	0.0031	0.0181	0.0034	0.0043	0.0197	0.1569	0.0146	0.0157	0.0081	0.0831	0.0181	0.0096	0.0033	0.0054	0.0975	0.0867	0.0079	0.0089	0.0108	0.0253	0.0076	0.0131	0.1669
11	rs78080698	92476553	1.14	0.507725131913635	3.04	0.607799794750251	0.36842677795827	0.200411932867976	0.1395	0.063	0.0058	0.0031	0.0181	0.0034	0.0043	0.0197	0.1569	0.0146	0.0157	0.0081	0.0831	0.0181	0.0096	0.0033	0.0054	0.0975	0.0867	0.0079	0.0089	0.0108	0.0253	0.0076	0.0131	0.1669
11	rs76876307	92483162	1.14	0.507725131913635	3.04	0.607799794750251	0.358256194074157	0.195517067294182	0.1395	0.063	0.0058	0.0031	0.0181	0.0034	0.0043	0.0197	0.1568	0.0146	0.0158	0.0081	0.083	0.0181	0.0096	0.0033	0.0054	0.0975	0.0868	0.0079	0.0089	0.0108	0.0253	0.0076	0.0131	0.1668
11	rs78351679	92485016	1.14	0.507725131913635	3.05	0.586779315918157	0.356335494391652	0.190766070545243	0.1395	0.0631	0.0058	0.0031	0.0181	0.0034	0.0043	0.0197	0.1568	0.0147	0.0158	0.0081	0.083	0.0181	0.0096	0.0033	0.0054	0.0975	0.0868	0.0079	0.0089	0.0108	0.0253	0.0076	0.0131	0.1668
11	rs17542636	92490723	1.14	0.507725131913635	3.12	0.452863978564029	0.318639948628082	0.157693680167223	0.1395	0.0631	0.0058	0.0031	0.0182	0.0034	0.0043	0.0197	0.1566	0.0147	0.0158	0.0081	0.0829	0.0181	0.0095	0.0033	0.0054	0.0975	0.0868	0.0079	0.0089	0.0107	0.0254	0.0075	0.0132	0.1668
11	rs75635275	92490727	1.14	0.507725131913635	3.12	0.452863978564029	0.311990645597676	0.159043458968422	0.1395	0.0631	0.0058	0.0031	0.0182	0.0034	0.0043	0.0197	0.1566	0.0148	0.0158	0.0081	0.0829	0.0181	0.0095	0.0033	0.0054	0.0975	0.0868	0.0079	0.0089	0.0107	0.0254	0.0075	0.0132	0.1667
11	rs72962460	92495036	1.14	0.507725131913635	3.11	0.470604638115432	0.285659290940731	0.127815972895983	0.1395	0.0631	0.0058	0.0032	0.0182	0.0034	0.0043	0.0197	0.1565	0.0148	0.0159	0.0081	0.0829	0.0182	0.0095	0.0033	0.0055	0.0974	0.0869	0.008	0.0089	0.0106	0.0254	0.0075	0.0132	0.1666
11	rs17614825	92497397	1.14	0.507725131913635	3.12	0.452863978564029	0.283339677460698	0.124797024159233	0.1395	0.0631	0.0058	0.0032	0.0182	0.0034	0.0043	0.0197	0.1565	0.0148	0.0159	0.0081	0.0829	0.0182	0.0095	0.0033	0.0055	0.0974	0.0869	0.008	0.0089	0.0105	0.0255	0.0075	0.0132	0.1666
11	rs77990826	92497811	1.14	0.507725131913635	3.12	0.452863978564029	0.283009131396107	0.124973863515809	0.1395	0.0631	0.0058	0.0032	0.0182	0.0034	0.0043	0.0197	0.1565	0.0148	0.0159	0.0081	0.0829	0.0182	0.0095	0.0033	0.0055	0.0974	0.0869	0.008	0.0089	0.0105	0.0255	0.0075	0.0132	0.1666
11	rs113247652	92506421	1.14	0.507725131913635	3.12	0.452863978564029	0.273189066810097	0.117455045604704	0.1395	0.0631	0.0058	0.0032	0.0182	0.0034	0.0044	0.0197	0.1565	0.0148	0.0159	0.0081	0.0829	0.0182	0.0095	0.0033	0.0055	0.0975	0.0869	0.008	0.0089	0.0105	0.0255	0.0074	0.0132	0.1666
11	rs75482993	92514086	1.14	0.507725131913635	3.12	0.452863978564029	0.233226630323203	0.0955072512731851	0.1396	0.0632	0.0058	0.0032	0.0182	0.0034	0.0044	0.0197	0.1563	0.0149	0.0159	0.0082	0.0828	0.0182	0.0093	0.0033	0.0055	0.0975	0.087	0.008	0.0089	0.0103	0.0255	0.0073	0.0132	0.1666
11	rs12361425	92521474	1.14	0.507725131913635	3.12	0.452863978564029	0.203046629270683	0.0813573477662263	0.1396	0.0633	0.0058	0.0032	0.0182	0.0034	0.0044	0.0197	0.1561	0.0149	0.0159	0.0083	0.0828	0.0182	0.0093	0.0033	0.0055	0.0975	0.0871	0.008	0.0089	0.0102	0.0255	0.0073	0.0132	0.1666
11	rs78795276	92523542	1.14	0.507725131913635	3.12	0.452863978564029	0.204424969933426	0.0842965206494787	0.1396	0.0633	0.0058	0.0032	0.0182	0.0034	0.0044	0.0197	0.1561	0.0149	0.0159	0.0083	0.0829	0.0182	0.0092	0.0033	0.0055	0.0976	0.0871	0.008	0.0089	0.0102	0.0255	0.0073	0.0132	0.1667
11	rs17543308	92525553	1.14	0.507725131913635	3.12	0.452863978564029	0.212886607546611	0.0910031626016865	0.1397	0.0633	0.0058	0.0032	0.0182	0.0034	0.0045	0.0197	0.1562	0.0149	0.0159	0.0083	0.0829	0.0181	0.0092	0.0033	0.0055	0.0976	0.0871	0.008	0.0089	0.0101	0.0254	0.0073	0.0132	0.1667
11	rs61901944	92529314	1.14	0.507725131913635	3.13	0.435575753324506	0.229000078636542	0.106262326084331	0.1398	0.0634	0.0058	0.0032	0.0181	0.0034	0.0045	0.0197	0.1563	0.0148	0.0158	0.0083	0.083	0.0179	0.0092	0.0033	0.0055	0.0977	0.0872	0.008	0.0089	0.0101	0.0253	0.0073	0.0131	0.1668
11	rs16918094	92529493	1.14	0.507725131913635	3.13	0.435575753324506	0.229841956663812	0.107930529708158	0.1398	0.0634	0.0058	0.0032	0.0181	0.0034	0.0045	0.0197	0.1563	0.0148	0.0158	0.0083	0.083	0.0179	0.0092	0.0033	0.0055	0.0977	0.0872	0.008	0.0089	0.0101	0.0253	0.0073	0.0131	0.1668
11	rs3912648	92530056	1.14	0.507725131913635	3.13	0.435575753324506	0.232589913034046	0.112994754844534	0.1398	0.0634	0.0057	0.0032	0.0181	0.0034	0.0045	0.0197	0.1563	0.0148	0.0158	0.0083	0.083	0.0179	0.0092	0.0033	0.0055	0.0977	0.0872	0.008	0.0089	0.0101	0.0253	0.0073	0.0131	0.1668
11	rs7949157	92531356	1.14	0.507725131913635	3.13	0.435575753324506	0.217149184427683	0.120755675245062	0.1398	0.0634	0.0058	0.0032	0.0181	0.0034	0.0045	0.0196	0.1563	0.0148	0.0158	0.0083	0.083	0.0178	0.0092	0.0035	0.0055	0.0978	0.0872	0.0079	0.0089	0.0101	0.0252	0.0073	0.0131	0.1668
11	rs3847531	92534442	1.14	0.507725131913635	3.14	0.418735639412168	0.22727959624733	0.123561772776244	0.1397	0.0635	0.0058	0.0033	0.018	0.0034	0.0045	0.0196	0.1562	0.0148	0.0158	0.0083	0.0829	0.0178	0.0093	0.0035	0.0056	0.0979	0.0871	0.0079	0.0089	0.0101	0.0253	0.0073	0.0132	0.1668
11	rs62622785	92538405	1.14	0.507725131913635	3.14	0.418735639412168	0.234673427695671	0.119883745808456	0.1397	0.0635	0.0058	0.0033	0.0179	0.0034	0.0045	0.0196	0.1562	0.0148	0.0158	0.0083	0.0829	0.0178	0.0092	0.0035	0.0056	0.098	0.0872	0.0079	0.0089	0.0101	0.0251	0.0073	0.0131	0.1668
11	rs117046096	92546518	1.14	0.507725131913635	3.15	0.402339212139645	0.241461765971642	0.127815972895983	0.1397	0.0635	0.0058	0.0033	0.018	0.0034	0.0045	0.0196	0.1561	0.0149	0.0158	0.0083	0.0827	0.0178	0.0092	0.0035	0.0056	0.098	0.0872	0.0079	0.0089	0.0101	0.0251	0.0073	0.0131	0.1666
11	rs61901946	92555428	1.14	0.507725131913635	3.15	0.402339212139645	0.244896003335126	0.124973863515809	0.1397	0.0635	0.0058	0.0033	0.018	0.0034	0.0046	0.0196	0.156	0.015	0.0158	0.0083	0.0825	0.0178	0.0092	0.0036	0.0056	0.0981	0.0871	0.0079	0.0089	0.0101	0.025	0.0074	0.0132	0.1664
11	rs75651194	92568149	1.14	0.507725131913635	3.15	0.402339212139645	0.21507286324924	0.150343530873822	0.1397	0.0632	0.0061	0.0035	0.0185	0.0036	0.0049	0.0199	0.1551	0.0154	0.0157	0.0087	0.0807	0.0181	0.0092	0.0037	0.0057	0.0986	0.0869	0.0081	0.0092	0.0105	0.0248	0.0079	0.0135	0.1648
11	rs11020076	92570813	1.13	0.554827224596281	3.15	0.402339212139645	0.211516517090161	0.169591640529067	0.1397	0.0631	0.0062	0.0036	0.0186	0.0036	0.005	0.0199	0.1547	0.0156	0.0156	0.0088	0.0802	0.0181	0.0091	0.0038	0.0058	0.0988	0.0869	0.0081	0.0093	0.0107	0.0247	0.0081	0.0136	0.1643
11	rs3847541	92579416	1.13	0.554827224596281	3.14	0.418735639412168	0.194580465865383	0.227987104214197	0.1397	0.0631	0.0063	0.0037	0.0187	0.0036	0.0049	0.0199	0.155	0.0157	0.0156	0.009	0.0797	0.0181	0.0092	0.0037	0.0057	0.099	0.0868	0.0081	0.0093	0.0107	0.0245	0.0082	0.0137	0.1642
11	rs76811883	92580805	1.13	0.554827224596281	3.15	0.402339212139645	0.192591299998687	0.21694550675944	0.1397	0.0631	0.0063	0.0037	0.0187	0.0036	0.0049	0.0199	0.155	0.0157	0.0156	0.009	0.0797	0.0181	0.0092	0.0037	0.0057	0.099	0.0868	0.0081	0.0093	0.0107	0.0245	0.0082	0.0137	0.1643
11	rs4753069	92590448	1.13	0.554827224596281	3.15	0.402339212139645	0.17706179294177	0.209048413889045	0.1397	0.0629	0.0063	0.0037	0.0187	0.0036	0.0049	0.02	0.155	0.0157	0.0156	0.009	0.0795	0.0181	0.0092	0.0038	0.0057	0.0992	0.0868	0.0081	0.0093	0.0107	0.0245	0.0081	0.0137	0.1644
11	rs76813687	92590780	1.13	0.554827224596281	3.15	0.402339212139645	0.176118385580533	0.206930766070822	0.1397	0.0629	0.0063	0.0037	0.0187	0.0037	0.0049	0.02	0.155	0.0157	0.0156	0.009	0.0795	0.0181	0.0092	0.0038	0.0057	0.0992	0.0868	0.0081	0.0093	0.0107	0.0245	0.0081	0.0137	0.1644
11	rs10741447	92591952	1.13	0.554827224596281	3.15	0.402339212139645	0.172875273698264	0.204925658155829	0.1397	0.0629	0.0063	0.0037	0.0187	0.0037	0.005	0.02	0.155	0.0157	0.0156	0.009	0.0795	0.0181	0.0092	0.0038	0.0057	0.0991	0.0868	0.0081	0.0093	0.0107	0.0245	0.0081	0.0137	0.1644
11	rs3847550	92594957	1.13	0.554827224596281	3.15	0.402339212139645	0.172875273698264	0.202402220991844	0.1397	0.0629	0.0063	0.0037	0.0187	0.0037	0.005	0.02	0.1551	0.0157	0.0156	0.009	0.0794	0.0181	0.0092	0.0038	0.0057	0.099	0.0868	0.0081	0.0093	0.0107	0.0245	0.0081	0.0137	0.1645
11	rs35709256	92612282	1.14	0.507725131913635	3.13	0.435575753324506	0.147011667095163	0.164874148879263	0.1405	0.063	0.0064	0.0036	0.0188	0.0037	0.0048	0.0201	0.154	0.0157	0.0157	0.009	0.0795	0.0181	0.0091	0.0038	0.0056	0.0989	0.0869	0.0083	0.0093	0.0107	0.0249	0.0081	0.0137	0.1636
11	rs76886929	92615264	1.14	0.507725131913635	3.13	0.435575753324506	0.138621728814156	0.166834099254973	0.1405	0.063	0.0064	0.0036	0.0188	0.0037	0.0049	0.0201	0.1539	0.0156	0.0157	0.009	0.0795	0.0181	0.0091	0.0038	0.0056	0.0989	0.0869	0.0083	0.0093	0.0107	0.025	0.0081	0.0137	0.1636
11	rs73560545	92617327	1.14	0.507725131913635	3.13	0.435575753324506	0.146523381570954	0.171769339030634	0.1406	0.063	0.0064	0.0036	0.0188	0.0037	0.0049	0.0201	0.1539	0.0157	0.0157	0.009	0.0794	0.0181	0.0091	0.0038	0.0056	0.0989	0.0869	0.0083	0.0093	0.0108	0.025	0.0081	0.0137	0.1635
11	rs10830953	92618413	1.14	0.507725131913635	3.13	0.435575753324506	0.141311411738789	0.168013964739432	0.1406	0.0631	0.0064	0.0036	0.0188	0.0037	0.0049	0.0201	0.1541	0.0157	0.0157	0.009	0.0795	0.018	0.0091	0.0038	0.0056	0.0987	0.0869	0.0083	0.0093	0.0108	0.025	0.0081	0.0137	0.1634
11	rs7118248	92623349	1.14	0.507725131913635	3.13	0.435575753324506	0.16642377997108	0.210216168616924	0.1404	0.0629	0.0065	0.0037	0.0189	0.0037	0.0049	0.0202	0.1535	0.0157	0.0157	0.0091	0.0796	0.018	0.0092	0.0039	0.0057	0.0986	0.087	0.0084	0.0093	0.0108	0.025	0.0081	0.0138	0.1629
11	Affx-6371387	92623877	1.14	0.507725131913635	3.13	0.435575753324506	0.175575439307613	0.235667061808882	0.1405	0.0628	0.0066	0.0037	0.0189	0.0037	0.0049	0.0202	0.1535	0.0157	0.0157	0.0091	0.0796	0.0181	0.0092	0.0039	0.0057	0.0985	0.087	0.0084	0.0094	0.0108	0.0249	0.0081	0.0138	0.1628
11	rs1868061	92628291	1.14	0.507725131913635	3.12	0.452863978564029	0.0229827639050571	0.130412110841988	0.1402	0.061	0.007	0.0039	0.0206	0.0045	0.0053	0.0216	0.1512	0.0161	0.0157	0.0098	0.0788	0.0197	0.0088	0.0044	0.0056	0.0992	0.0879	0.0095	0.0095	0.0102	0.0252	0.0087	0.0145	0.1566
11	rs1052382	92629310	1.12	0.604706511137083	3.11	0.470604638115432	0.0603383443500323	0.165363373537302	0.1423	0.0631	0.0071	0.0039	0.0214	0.0048	0.0052	0.0216	0.1491	0.0162	0.0156	0.0104	0.0769	0.0203	0.0086	0.0046	0.0053	0.1011	0.0869	0.0102	0.0096	0.0098	0.0253	0.0088	0.0147	0.1526
11	rs12807912	92632130	1.12	0.604706511137083	3.1	0.488801954490689	0.0457592679401495	0.158175275208145	0.1423	0.0632	0.0072	0.0039	0.0214	0.0048	0.0052	0.0216	0.1491	0.0162	0.0156	0.0104	0.0769	0.0202	0.0086	0.0046	0.0053	0.1011	0.0869	0.0102	0.0097	0.0098	0.0253	0.0089	0.0147	0.1525
11	rs78796666	92636234	1.12	0.604706511137083	3.1	0.488801954490689	0.044792673723916	0.177857822252424	0.1422	0.0633	0.0072	0.004	0.0216	0.0049	0.0053	0.0216	0.149	0.0161	0.0157	0.0104	0.0769	0.0201	0.0087	0.0047	0.0053	0.1013	0.0868	0.0103	0.0097	0.0097	0.0253	0.0089	0.0145	0.1522
11	rs76886482	92636942	1.12	0.604706511137083	3.1	0.488801954490689	0.0434062653983133	0.173359190580516	0.1422	0.0635	0.0072	0.004	0.0216	0.0049	0.0053	0.0216	0.149	0.016	0.0157	0.0104	0.0769	0.0201	0.0087	0.0047	0.0053	0.1013	0.0868	0.0103	0.0096	0.0097	0.0253	0.0089	0.0145	0.1521
11	rs72966507	92644015	1.11	0.657414555049712	3.1	0.488801954490689	0.0289663322013604	0.184425714497837	0.142	0.0637	0.0072	0.0041	0.0216	0.0049	0.0053	0.0214	0.1489	0.0159	0.0157	0.0104	0.0769	0.02	0.0088	0.0048	0.0052	0.1016	0.0866	0.0104	0.0096	0.0097	0.0253	0.0089	0.0145	0.1519
11	rs2242342	92646254	1.11	0.657414555049712	3.1	0.488801954490689	0.0234441731297089	0.178360128274988	0.142	0.0638	0.0072	0.0041	0.0217	0.0049	0.0053	0.0214	0.1489	0.0159	0.0156	0.0104	0.077	0.02	0.0088	0.0048	0.0052	0.1017	0.0866	0.0104	0.0096	0.0097	0.0253	0.0089	0.0145	0.1519
11	rs10501800	92648639	1.11	0.657414555049712	3.1	0.488801954490689	0.0203504486389758	0.167423667805137	0.1419	0.0639	0.0072	0.0041	0.0217	0.0049	0.0053	0.0215	0.1489	0.016	0.0156	0.0104	0.077	0.02	0.0088	0.0048	0.0052	0.1017	0.0866	0.0103	0.0096	0.0097	0.0253	0.0089	0.0144	0.1519
11	rs4753070	92651326	1.11	0.657414555049712	3.1	0.488801954490689	0.0214464297574652	0.164580858810211	0.1418	0.064	0.0072	0.004	0.0217	0.0049	0.0053	0.0215	0.149	0.0159	0.0156	0.0104	0.077	0.02	0.0088	0.0048	0.0052	0.1019	0.0863	0.0103	0.0096	0.0096	0.0254	0.0088	0.0144	0.152
11	rs1838977	92652638	1.11	0.657414555049712	3.1	0.488801954490689	0.0190278753300174	0.161852369110184	0.1421	0.0639	0.0074	0.004	0.0216	0.0049	0.0053	0.0216	0.149	0.016	0.0155	0.0103	0.0773	0.02	0.0088	0.0048	0.0052	0.1018	0.0862	0.0101	0.0098	0.0096	0.0254	0.0088	0.0145	0.1519
11	rs12291059	92659546	1.11	0.657414555049712	3.1	0.488801954490689	0.0197793908620864	0.153192312773766	0.1424	0.0639	0.0074	0.0039	0.0215	0.0049	0.0053	0.0215	0.1493	0.0159	0.0155	0.0103	0.0774	0.02	0.0089	0.0047	0.0051	0.102	0.0858	0.0101	0.0098	0.0096	0.0253	0.0087	0.0144	0.1517
11	rs737383	92664875	1.11	0.657414555049712	3.1	0.488801954490689	0.0272047616576711	0.12426706791209	0.1434	0.0652	0.0075	0.004	0.0212	0.0051	0.0052	0.021	0.1485	0.0157	0.0154	0.0104	0.076	0.0202	0.0086	0.0048	0.005	0.1034	0.0855	0.0101	0.0099	0.0094	0.0257	0.0086	0.014	0.1519
11	rs4526739	92665020	1.11	0.657414555049712	3.1	0.488801954490689	0.0230783479872074	0.107011778582381	0.1434	0.0653	0.0074	0.004	0.021	0.0051	0.0052	0.021	0.1493	0.0156	0.0153	0.0103	0.0761	0.0204	0.0085	0.0047	0.0049	0.1026	0.0856	0.0099	0.0099	0.0093	0.0258	0.0086	0.014	0.1526
11	rs72966517	92666916	1.12	0.604706511137083	3.1	0.488801954490689	0.0392981170473212	0.0499226334494273	0.1439	0.0676	0.0065	0.0035	0.0203	0.0048	0.0046	0.0215	0.151	0.0149	0.0147	0.0093	0.0786	0.0203	0.0085	0.0043	0.0041	0.1043	0.0866	0.0092	0.0094	0.0078	0.026	0.0077	0.0132	0.1531
11	rs12222793	92667047	1.12	0.604706511137083	3.1	0.488801954490689	0.0328880906576337	0.0370076710181459	0.1439	0.0677	0.0065	0.0035	0.0203	0.0048	0.0045	0.0215	0.1512	0.0148	0.0147	0.0092	0.0787	0.0203	0.0085	0.0043	0.004	0.1044	0.0865	0.0092	0.0094	0.0077	0.0261	0.0077	0.0132	0.1532
11	rs7123869	92669890	1.12	0.604706511137083	3.1	0.488801954490689	0.104350475096526	0.0450385573984819	0.1445	0.0685	0.0063	0.0032	0.0195	0.0043	0.0044	0.0215	0.1523	0.0141	0.0143	0.0087	0.0805	0.0204	0.0084	0.004	0.0035	0.1056	0.0879	0.0089	0.0091	0.0071	0.0261	0.007	0.0124	0.1533
11	rs7121004	92670285	1.12	0.604706511137083	3.1	0.488801954490689	0.130343578084856	0.0533212210170156	0.1446	0.0686	0.0063	0.0031	0.0195	0.0043	0.0044	0.0214	0.1525	0.0141	0.0141	0.0086	0.0805	0.0205	0.0084	0.004	0.0035	0.1055	0.088	0.0089	0.0091	0.007	0.0262	0.007	0.0123	0.1535
11	rs1387153	92673828	1.12	0.604706511137083	3.1	0.488801954490689	0.167758992947834	0.0566231882187791	0.145	0.0687	0.0062	0.003	0.0192	0.0041	0.0044	0.0214	0.1527	0.0138	0.014	0.0084	0.0804	0.0205	0.0084	0.0039	0.0033	0.1062	0.0885	0.0088	0.0089	0.0068	0.0264	0.0069	0.0121	0.1542
11	rs74430112	92674422	1.12	0.604706511137083	3.1	0.488801954490689	0.172982814249206	0.0534466344305698	0.145	0.0688	0.0062	0.003	0.0192	0.004	0.0044	0.0214	0.1526	0.0138	0.014	0.0084	0.0805	0.0205	0.0084	0.0038	0.0033	0.106	0.0886	0.0088	0.0089	0.0067	0.0264	0.0069	0.0121	0.1541
11	rs79701433	92675681	1.12	0.604706511137083	3.12	0.452863978564029	0.175250137669771	0.0542649254622272	0.1451	0.0688	0.0062	0.003	0.0192	0.004	0.0043	0.0215	0.1526	0.0138	0.014	0.0084	0.0806	0.0205	0.0084	0.0038	0.0033	0.106	0.0886	0.0088	0.0089	0.0067	0.0265	0.0069	0.0121	0.1541
11	rs1447348	92676473	1.12	0.604706511137083	3.15	0.402339212139645	0.177680213806834	0.053133340121498	0.1451	0.0688	0.0062	0.003	0.0192	0.004	0.0043	0.0215	0.1526	0.0138	0.014	0.0084	0.0806	0.0206	0.0084	0.0038	0.0033	0.106	0.0887	0.0088	0.0089	0.0067	0.0265	0.0069	0.0121	0.154
11	rs10830956	92681013	1.12	0.604706511137083	3.16	0.386381943985473	0.182561505336437	0.0459154073011903	0.1452	0.0689	0.0062	0.0029	0.0192	0.004	0.0043	0.0216	0.1524	0.0138	0.014	0.0083	0.081	0.0206	0.0084	0.0038	0.0032	0.1059	0.0889	0.0088	0.0089	0.0067	0.0265	0.0068	0.0121	0.1539
11	rs2166706	92691532	1.11	0.657414555049712	3.2	0.326850259155197	0.173772631669048	0.044458155480837	0.1447	0.0693	0.0062	0.0029	0.0193	0.0039	0.0043	0.0216	0.1525	0.0137	0.0139	0.0081	0.081	0.0206	0.0083	0.0037	0.0032	0.1062	0.0895	0.0087	0.0089	0.0066	0.0265	0.0068	0.0121	0.1542
11	rs10830962	92698427	1.11	0.657414555049712	3.19	0.341098255896361	0.186132293473229	0.0287439639838225	0.1445	0.0696	0.006	0.0028	0.0191	0.0037	0.0042	0.0216	0.1531	0.0135	0.014	0.0079	0.0811	0.0205	0.0082	0.0034	0.003	0.1067	0.0899	0.0086	0.0088	0.0066	0.0265	0.0064	0.0118	0.1549
11	rs4753426	92701596	1.11	0.657414555049712	3.19	0.341098255896361	0.196697088160954	0.0303777869732821	0.144	0.0698	0.006	0.0028	0.019	0.0037	0.0042	0.0216	0.1534	0.0135	0.014	0.0079	0.0809	0.0205	0.0081	0.0035	0.0029	0.107	0.0901	0.0084	0.0089	0.0066	0.0266	0.0063	0.0117	0.1553
11	rs8192552	92702962	1.11	0.657414555049712	3.19	0.341098255896361	0.202143738308704	0.0297963357880914	0.1439	0.0699	0.0061	0.0027	0.019	0.0037	0.0042	0.0216	0.1535	0.0134	0.014	0.0078	0.0808	0.0204	0.0081	0.0034	0.0029	0.1073	0.0905	0.0084	0.0088	0.0066	0.0266	0.0063	0.0117	0.1551
11	rs4601728	92705158	1.11	0.657414555049712	3.19	0.341098255896361	0.2153571857779	0.0274766515836574	0.1438	0.0701	0.006	0.0027	0.0189	0.0037	0.0042	0.0215	0.1535	0.0133	0.014	0.0078	0.0808	0.0205	0.008	0.0034	0.0029	0.1073	0.0907	0.0083	0.0088	0.0065	0.0266	0.0062	0.0117	0.155
11	rs10830963	92708710	1.11	0.657414555049712	3.19	0.341098255896361	0.213978166284253	0.0248455005506537	0.1439	0.0702	0.006	0.0027	0.0189	0.0038	0.0042	0.0215	0.1537	0.0133	0.0139	0.0078	0.0808	0.0204	0.0079	0.0034	0.0029	0.1073	0.0908	0.0083	0.0088	0.0066	0.0268	0.0061	0.0117	0.1551
11	rs11020131	92713376	1.11	0.657414555049712	3.19	0.341098255896361	0.197779654690141	0.0288389034516095	0.1439	0.0702	0.006	0.0027	0.0189	0.0038	0.0042	0.0214	0.1537	0.0133	0.0139	0.0078	0.0807	0.0204	0.0078	0.0034	0.0029	0.1073	0.0908	0.0083	0.0088	0.0066	0.0269	0.0062	0.0117	0.1548
11	rs61747139	92715117	1.11	0.657414555049712	3.19	0.341098255896361	0.193699203351318	0.0294116115371278	0.1439	0.0702	0.006	0.0027	0.019	0.0038	0.0042	0.0214	0.1537	0.0133	0.0139	0.0078	0.0807	0.0204	0.0078	0.0034	0.0029	0.1073	0.0908	0.0083	0.0088	0.0066	0.027	0.0063	0.0117	0.1547
11	rs11020132	92716824	1.11	0.657414555049712	3.19	0.341098255896361	0.193163900337357	0.0310627448679823	0.144	0.0702	0.006	0.0028	0.019	0.0038	0.0042	0.0214	0.1536	0.0133	0.0139	0.0078	0.0807	0.0204	0.0078	0.0035	0.0029	0.1072	0.0908	0.0083	0.0088	0.0066	0.027	0.0063	0.0117	0.1547
11	rs79460720	92722618	1.12	0.604706511137083	3.18	0.355766254763284	0.155696320520657	0.0228908869856436	0.144	0.0702	0.006	0.0028	0.019	0.0038	0.0043	0.0213	0.154	0.0133	0.014	0.0077	0.0808	0.0205	0.0077	0.0035	0.0029	0.1068	0.0908	0.0083	0.0088	0.0066	0.027	0.0064	0.0117	0.1543
11	rs1447352	92722761	1.12	0.604706511137083	3.18	0.355766254763284	0.155527819562481	0.0225514194646448	0.144	0.0702	0.006	0.0028	0.019	0.0039	0.0043	0.0213	0.154	0.0133	0.014	0.0077	0.0808	0.0205	0.0077	0.0035	0.0029	0.1068	0.0908	0.0083	0.0088	0.0066	0.027	0.0064	0.0117	0.1543
11	rs271043	92727089	1.12	0.604706511137083	3.18	0.355766254763284	0.162939814144495	0.036054001570451	0.1436	0.0702	0.006	0.0028	0.019	0.004	0.0044	0.0212	0.1544	0.0132	0.014	0.0078	0.0804	0.0204	0.0078	0.0036	0.003	0.1065	0.0907	0.0082	0.0086	0.0066	0.0272	0.0065	0.0118	0.1543
11	rs271045	92727411	1.12	0.604706511137083	3.18	0.355766254763284	0.17983617548373	0.0261454331419271	0.1433	0.0706	0.0061	0.0029	0.0192	0.0041	0.0046	0.021	0.1543	0.0131	0.014	0.0077	0.0801	0.0205	0.0079	0.0037	0.0031	0.1063	0.0902	0.0081	0.0087	0.0065	0.0273	0.0066	0.0121	0.1544
11	rs271046	92727874	1.12	0.604706511137083	3.19	0.341098255896361	0.128802968778831	0.0186305093950997	0.1431	0.0709	0.0062	0.0031	0.0196	0.0041	0.0047	0.0208	0.1536	0.0132	0.014	0.0076	0.0795	0.0204	0.0078	0.0038	0.0032	0.1064	0.09	0.0081	0.0089	0.0065	0.0273	0.0067	0.0125	0.1545
11	rs34904246	92734823	1.12	0.604706511137083	3.19	0.341098255896361	0.390989236613075	0.0115287724297442	0.1386	0.0725	0.0057	0.0036	0.0213	0.0044	0.0049	0.0197	0.1553	0.0131	0.0141	0.0069	0.0819	0.0209	0.0066	0.0035	0.003	0.1044	0.0886	0.0078	0.0098	0.0066	0.0288	0.0085	0.0127	0.1533
11	rs271038	92735804	1.12	0.604706511137083	3.19	0.341098255896361	0.38931526043234	0.00975333429757288	0.1386	0.0725	0.0057	0.0036	0.0213	0.0044	0.0049	0.0197	0.1553	0.0131	0.0141	0.0069	0.0819	0.0209	0.0066	0.0035	0.003	0.1044	0.0887	0.0078	0.0098	0.0066	0.0288	0.0085	0.0127	0.1533
11	rs74872733	92739845	1.12	0.604706511137083	3.19	0.341098255896361	0.394628626817171	0.00772954231891256	0.1387	0.0726	0.0057	0.0036	0.0213	0.0044	0.0049	0.0196	0.1553	0.0131	0.0141	0.0069	0.0818	0.0209	0.0066	0.0035	0.003	0.1045	0.0887	0.0078	0.0098	0.0066	0.0288	0.0085	0.0127	0.1532
11	rs956267	92742186	1.12	0.604706511137083	3.19	0.341098255896361	0.405364218026426	0.00647825130542725	0.1388	0.0726	0.0057	0.0036	0.0213	0.0044	0.0049	0.0196	0.1553	0.0131	0.0141	0.0069	0.0818	0.0209	0.0066	0.0035	0.003	0.1045	0.0887	0.0078	0.0098	0.0066	0.0288	0.0085	0.0127	0.1532
11	rs1396374	92742322	1.12	0.604706511137083	3.19	0.341098255896361	0.405819418909937	0.00650078875913934	0.1388	0.0726	0.0057	0.0036	0.0213	0.0044	0.0049	0.0196	0.1553	0.0131	0.0141	0.0069	0.0818	0.0209	0.0066	0.0035	0.003	0.1045	0.0887	0.0078	0.0098	0.0066	0.0288	0.0085	0.0127	0.1532
11	rs34497534	92743239	1.12	0.604706511137083	3.19	0.341098255896361	0.404340952942715	0.00659135095787891	0.1388	0.0726	0.0057	0.0036	0.0213	0.0044	0.0049	0.0196	0.1553	0.0131	0.0141	0.0069	0.0818	0.0209	0.0066	0.0035	0.003	0.1046	0.0887	0.0078	0.0098	0.0066	0.0288	0.0085	0.0127	0.1532
11	rs75534932	92744290	1.12	0.604706511137083	3.2	0.326850259155197	0.403829807024832	0.00663687948091612	0.1388	0.0726	0.0057	0.0036	0.0213	0.0044	0.0049	0.0196	0.1554	0.0131	0.0141	0.0069	0.0818	0.0209	0.0066	0.0035	0.003	0.1046	0.0886	0.0078	0.0098	0.0066	0.0288	0.0085	0.0127	0.1533
11	rs271030	92745519	1.12	0.604706511137083	3.2	0.326850259155197	0.404909273366953	0.00684379892176991	0.1388	0.0726	0.0057	0.0036	0.0213	0.0044	0.0049	0.0196	0.1554	0.0131	0.0141	0.0069	0.0817	0.0209	0.0066	0.0035	0.003	0.1046	0.0885	0.0078	0.0098	0.0066	0.0288	0.0085	0.0127	0.1533
11	rs11020144	92745981	1.12	0.604706511137083	3.2	0.326850259155197	0.404397766962355	0.00679752820136604	0.1389	0.0726	0.0057	0.0036	0.0213	0.0044	0.0049	0.0196	0.1554	0.0131	0.0141	0.0069	0.0817	0.0209	0.0066	0.0035	0.003	0.1045	0.0885	0.0078	0.0098	0.0066	0.0288	0.0085	0.0127	0.1533
11	rs116919434	92749721	1.12	0.604706511137083	3.2	0.326850259155197	0.431072420332397	0.00330742745780026	0.1389	0.0724	0.0058	0.0035	0.0213	0.0043	0.0048	0.0196	0.1553	0.0131	0.014	0.0068	0.0819	0.021	0.0065	0.0035	0.003	0.1049	0.0887	0.0077	0.0099	0.0068	0.0288	0.0087	0.0127	0.1527
11	rs117354699	92750711	1.12	0.604706511137083	3.2	0.326850259155197	0.434775509454311	0.00313714458839784	0.1389	0.0724	0.0058	0.0035	0.0213	0.0043	0.0048	0.0196	0.1553	0.0131	0.014	0.0068	0.0819	0.021	0.0065	0.0035	0.003	0.1049	0.0888	0.0077	0.0099	0.0068	0.0288	0.0087	0.0127	0.1526
11	rs12279732	92758822	1.12	0.604706511137083	3.2	0.326850259155197	0.514834668255242	0.00145097423086392	0.1389	0.0721	0.0059	0.0034	0.0213	0.0043	0.0047	0.0196	0.155	0.0131	0.014	0.0068	0.0821	0.0211	0.0064	0.0035	0.003	0.1054	0.089	0.0076	0.0099	0.0072	0.0289	0.009	0.0127	0.152
11	rs525346	92764575	1.12	0.604706511137083	3.2	0.326850259155197	0.539995998452961	0.000936974768301594	0.1388	0.0721	0.0059	0.0034	0.0213	0.0043	0.0047	0.0196	0.1548	0.0131	0.014	0.0068	0.0821	0.0212	0.0063	0.0035	0.003	0.1055	0.0889	0.0076	0.0099	0.0072	0.0289	0.0091	0.0127	0.152
11	rs80086438	92774270	1.12	0.604706511137083	3.2	0.326850259155197	0.609336593373239	0.00133422949023222	0.1388	0.0719	0.006	0.0034	0.0212	0.0043	0.0047	0.0197	0.1545	0.0131	0.014	0.007	0.0819	0.0212	0.0064	0.0035	0.003	0.1055	0.0888	0.0076	0.0099	0.0074	0.0288	0.0094	0.0128	0.1521
11	rs670690	92785739	1.12	0.604706511137083	3.2	0.326850259155197	0.630471614469198	0.00221779654878092	0.1388	0.0718	0.006	0.0034	0.0212	0.0043	0.0047	0.0197	0.1544	0.0131	0.014	0.0071	0.0819	0.0212	0.0064	0.0036	0.003	0.1056	0.0887	0.0076	0.0099	0.0074	0.0288	0.0095	0.0128	0.152
11	rs35074334	92792691	1.13	0.554827224596281	3.2	0.326850259155197	0.812116188185079	0.0013153051570018	0.139	0.072	0.006	0.0034	0.0214	0.0043	0.0047	0.0196	0.154	0.0131	0.014	0.0071	0.0818	0.0214	0.0065	0.0036	0.003	0.1054	0.0883	0.0074	0.0099	0.0076	0.0288	0.0098	0.0128	0.152
11	rs7946714	92792821	1.13	0.554827224596281	3.21	0.313017210102667	0.824188338595244	0.00255912447907442	0.139	0.072	0.006	0.0034	0.0214	0.0043	0.0047	0.0196	0.154	0.0131	0.014	0.0071	0.0818	0.0214	0.0065	0.0036	0.003	0.1054	0.0883	0.0074	0.0099	0.0076	0.0288	0.0098	0.0128	0.152
11	rs117780975	92801014	1.13	0.554827224596281	3.21	0.313017210102667	1.24193787503868	0.00264172567169616	0.1389	0.0723	0.0059	0.0033	0.0216	0.0042	0.0046	0.0201	0.1533	0.0129	0.0141	0.0071	0.0817	0.0213	0.0063	0.0035	0.003	0.1049	0.088	0.0076	0.0096	0.0076	0.0286	0.0105	0.0128	0.1533
11	rs16918472	92801894	1.13	0.554827224596281	3.21	0.313017210102667	1.27729702380987	0.00546550598252324	0.1389	0.0723	0.0059	0.0033	0.0216	0.0042	0.0046	0.0201	0.1533	0.0129	0.0141	0.0071	0.0817	0.0213	0.0063	0.0035	0.003	0.1049	0.088	0.0076	0.0096	0.0076	0.0286	0.0105	0.0128	0.1534
11	rs602587	92801941	1.13	0.554827224596281	3.21	0.313017210102667	1.31360774878244	0.00670548153204687	0.1388	0.0723	0.0059	0.0033	0.0216	0.0042	0.0046	0.0201	0.1532	0.0129	0.0141	0.0071	0.0817	0.0213	0.0064	0.0035	0.003	0.1049	0.088	0.0076	0.0096	0.0076	0.0286	0.0106	0.0128	0.1534
11	rs7949002	92805603	1.13	0.554827224596281	3.21	0.313017210102667	1.46463358127601	0.00925845714018799	0.1389	0.0724	0.0059	0.0034	0.0216	0.0041	0.0046	0.0202	0.153	0.0129	0.0141	0.0072	0.0815	0.0214	0.0064	0.0035	0.0029	0.1048	0.0877	0.0076	0.0096	0.0076	0.0287	0.0107	0.0128	0.1533
11	rs585113	92806970	1.13	0.554827224596281	3.21	0.313017210102667	1.51742614123932	0.0122061956639571	0.1388	0.0725	0.0059	0.0034	0.0216	0.0041	0.0046	0.0202	0.153	0.0129	0.0141	0.0072	0.0814	0.0214	0.0064	0.0036	0.0029	0.1047	0.0875	0.0076	0.0097	0.0076	0.0287	0.0108	0.0129	0.1532
11	rs72966573	92811188	1.13	0.554827224596281	3.21	0.313017210102667	1.52479265664614	0.00861927449289774	0.1387	0.0726	0.0059	0.0034	0.0217	0.0041	0.0046	0.0202	0.1529	0.0129	0.0141	0.0072	0.0813	0.0214	0.0064	0.0036	0.003	0.1046	0.0875	0.0077	0.0097	0.0077	0.0288	0.0108	0.0129	0.1532
11	rs1508617	92812922	1.13	0.554827224596281	3.21	0.313017210102667	1.55184602199702	0.00942194244073991	0.1385	0.0728	0.0059	0.0033	0.0217	0.0041	0.0046	0.0202	0.1528	0.0129	0.0141	0.0072	0.0813	0.0214	0.0064	0.0036	0.003	0.1045	0.0875	0.0077	0.0097	0.0077	0.0289	0.0109	0.0129	0.1533
11	rs117229238	92814571	1.13	0.554827224596281	3.21	0.313017210102667	1.50735611864937	0.00426870762336423	0.1383	0.0728	0.0059	0.0033	0.0217	0.004	0.0046	0.0203	0.1528	0.013	0.0141	0.0072	0.0813	0.0214	0.0064	0.0036	0.003	0.1045	0.0875	0.0077	0.0097	0.0077	0.0289	0.0109	0.0129	0.1534
11	rs117272721	92817590	1.13	0.554827224596281	3.21	0.313017210102667	1.49640766993516	0.00736365905494674	0.1379	0.0728	0.006	0.0033	0.0216	0.004	0.0047	0.0204	0.1526	0.013	0.0141	0.0073	0.0813	0.0212	0.0065	0.0037	0.0029	0.1044	0.0876	0.0078	0.0098	0.0076	0.0288	0.011	0.0129	0.1536
11	rs9804472	92818649	1.13	0.554827224596281	3.21	0.313017210102667	1.50413887511568	0.0088032617126953	0.1378	0.0729	0.0059	0.0034	0.0216	0.004	0.0047	0.0204	0.1526	0.013	0.0141	0.0073	0.0813	0.0212	0.0065	0.0037	0.0029	0.1044	0.0876	0.0078	0.0098	0.0077	0.0288	0.011	0.0129	0.1537
11	rs12804245	92818743	1.13	0.554827224596281	3.21	0.313017210102667	1.47539673261736	0.00689023455610279	0.1378	0.0729	0.0059	0.0034	0.0216	0.004	0.0047	0.0204	0.1525	0.013	0.0141	0.0074	0.0813	0.0212	0.0065	0.0037	0.0029	0.1044	0.0876	0.0078	0.0098	0.0077	0.0287	0.011	0.0129	0.1537
11	rs11529049	92839912	1.13	0.554827224596281	3.21	0.313017210102667	1.9318162809717	0.0821820760467997	0.1357	0.0743	0.0066	0.0032	0.022	0.0035	0.0045	0.021	0.1504	0.0129	0.0143	0.0073	0.0801	0.0208	0.0064	0.0033	0.003	0.104	0.0876	0.0083	0.0097	0.0082	0.0292	0.0117	0.0131	0.1558
11	rs61918905	92847190	1.13	0.554827224596281	3.21	0.313017210102667	1.90674123587708	0.0854381458425069	0.1355	0.0745	0.0067	0.0032	0.022	0.0035	0.0044	0.021	0.1503	0.013	0.0144	0.0073	0.0802	0.0208	0.0064	0.0032	0.003	0.1039	0.0876	0.0083	0.0097	0.008	0.0292	0.0117	0.013	0.156
11	rs1562366	92851334	1.13	0.554827224596281	3.21	0.313017210102667	1.96748228316133	0.109861296652405	0.1354	0.0746	0.0068	0.0032	0.022	0.0035	0.0044	0.021	0.1502	0.013	0.0145	0.0073	0.0802	0.0208	0.0064	0.0032	0.003	0.1039	0.0876	0.0084	0.0096	0.0078	0.0292	0.0117	0.013	0.1562
11	rs117622862	92853526	1.13	0.554827224596281	3.21	0.313017210102667	1.86104246319735	0.0913164243517505	0.1354	0.0747	0.0068	0.0032	0.022	0.0035	0.0043	0.021	0.1502	0.0131	0.0145	0.0073	0.0803	0.0208	0.0064	0.0032	0.003	0.1039	0.0876	0.0083	0.0096	0.0078	0.0291	0.0117	0.013	0.1562
11	rs60805769	92857602	1.13	0.554827224596281	3.21	0.313017210102667	1.82518783921878	0.104521524556956	0.1356	0.0749	0.0068	0.0032	0.022	0.0034	0.0041	0.0209	0.1502	0.0131	0.0145	0.0074	0.0803	0.0207	0.0064	0.0032	0.003	0.104	0.0877	0.0083	0.0096	0.0078	0.029	0.0118	0.0129	0.1561
11	rs72968510	92862413	1.13	0.554827224596281	3.22	0.299593947381755	1.77558851902047	0.0796438299997234	0.1351	0.0751	0.0069	0.0032	0.0218	0.0034	0.0041	0.0207	0.1504	0.0133	0.0145	0.0074	0.0806	0.0206	0.0063	0.0032	0.003	0.1038	0.088	0.0082	0.0095	0.0079	0.0292	0.0118	0.0128	0.1563
11	rs74969053	92876368	1.13	0.554827224596281	3.22	0.299593947381755	1.86245126862499	0.109608712564774	0.1347	0.0752	0.0069	0.0032	0.0216	0.0033	0.0042	0.0205	0.1506	0.0134	0.0146	0.0074	0.0807	0.0205	0.0062	0.0032	0.0031	0.1036	0.0882	0.0081	0.0094	0.0079	0.0293	0.0118	0.0127	0.1565
11	rs11020179	92879283	1.13	0.554827224596281	3.22	0.299593947381755	1.87319181238682	0.113676676337854	0.1347	0.0753	0.0069	0.0032	0.0216	0.0033	0.0042	0.0205	0.1506	0.0134	0.0146	0.0074	0.0807	0.0205	0.0062	0.0032	0.0031	0.1036	0.0882	0.0081	0.0094	0.0079	0.0293	0.0118	0.0127	0.1565
11	rs79064276	92891796	1.13	0.554827224596281	3.22	0.299593947381755	2.07634460763841	0.167915531392717	0.1347	0.0753	0.0069	0.0032	0.0216	0.0033	0.0041	0.0206	0.1507	0.0134	0.0145	0.0073	0.0806	0.0205	0.0062	0.0032	0.003	0.1037	0.0881	0.0082	0.0093	0.0079	0.0294	0.0119	0.0127	0.1565
11	rs79148875	92892811	1.13	0.554827224596281	3.21	0.313017210102667	2.0690416005394	0.167325355761011	0.1347	0.0753	0.0069	0.0032	0.0216	0.0033	0.0041	0.0206	0.1508	0.0134	0.0145	0.0073	0.0806	0.0205	0.0062	0.0032	0.003	0.1037	0.0882	0.0082	0.0093	0.0079	0.0294	0.0119	0.0127	0.1566
11	rs1508608	92893825	1.13	0.554827224596281	3.22	0.299593947381755	2.07005227845793	0.168013964739432	0.1347	0.0753	0.0069	0.0032	0.0216	0.0033	0.0041	0.0206	0.1508	0.0134	0.0145	0.0073	0.0806	0.0205	0.0062	0.0032	0.003	0.1037	0.0882	0.0082	0.0093	0.0079	0.0294	0.0119	0.0127	0.1566
11	rs78676517	92895920	1.13	0.554827224596281	3.22	0.299593947381755	2.06488830783083	0.167128792396699	0.1347	0.0753	0.0069	0.0032	0.0216	0.0033	0.0041	0.0206	0.1507	0.0134	0.0145	0.0073	0.0806	0.0205	0.0062	0.0032	0.003	0.1037	0.0881	0.0082	0.0093	0.0079	0.0294	0.0119	0.0127	0.1567
11	rs10831002	92916282	1.13	0.554827224596281	3.22	0.299593947381755	2.00125667059163	0.162046727378136	0.1347	0.0751	0.0069	0.0032	0.0216	0.0032	0.0041	0.0205	0.1508	0.0134	0.0145	0.0073	0.0807	0.0205	0.0062	0.0032	0.003	0.1037	0.0881	0.0082	0.0093	0.0079	0.0294	0.0118	0.0127	0.1568
11	rs3943572	92930316	1.14	0.507725131913635	3.22	0.299593947381755	0.0810615666565446	0.00939459249936497	0.135	0.0784	0.0067	0.0031	0.0215	0.0032	0.004	0.0204	0.1514	0.0134	0.0145	0.0072	0.0808	0.0205	0.0062	0.003	0.003	0.104	0.0881	0.0082	0.0095	0.0078	0.0296	0.0083	0.0127	0.1566
11	rs78501524	92958342	1.14	0.507725131913635	3.22	0.299593947381755	0.0717965024386725	0.00807939015897266	0.1351	0.0788	0.0066	0.0031	0.0215	0.0031	0.0039	0.0204	0.1517	0.0134	0.0145	0.0071	0.0807	0.0205	0.0061	0.0029	0.0029	0.1046	0.0878	0.0084	0.0094	0.0077	0.0294	0.0082	0.0127	0.1566
11	rs78079883	92971579	1.14	0.507725131913635	3.22	0.299593947381755	0.0748400343794196	0.00813002667673375	0.1354	0.0789	0.0064	0.003	0.0216	0.003	0.0036	0.0205	0.1527	0.0134	0.0144	0.0068	0.0806	0.0204	0.006	0.0027	0.0028	0.1053	0.0878	0.0084	0.0093	0.0076	0.0294	0.0081	0.0127	0.1566
11	rs1446904	92981528	1.14	0.507725131913635	3.22	0.299593947381755	0.092132129516863	0.014321691290433	0.1355	0.0789	0.0063	0.003	0.0216	0.0029	0.0034	0.0205	0.1532	0.0134	0.0143	0.0067	0.0805	0.0204	0.006	0.0027	0.0028	0.1056	0.0878	0.0084	0.0092	0.0075	0.0293	0.008	0.0126	0.1568
11	rs66763553	92984022	1.14	0.507725131913635	3.22	0.299593947381755	0.0830158144565671	0.0124889663012906	0.1356	0.0789	0.0063	0.003	0.0216	0.0028	0.0034	0.0205	0.1533	0.0134	0.0142	0.0067	0.0805	0.0204	0.006	0.0026	0.0028	0.1057	0.0878	0.0084	0.0092	0.0074	0.0293	0.008	0.0126	0.1569
11	rs61920525	92984924	1.14	0.507725131913635	3.22	0.299593947381755	0.0826956493527134	0.0123628865352196	0.1356	0.0789	0.0063	0.003	0.0216	0.0028	0.0034	0.0205	0.1533	0.0134	0.0142	0.0067	0.0805	0.0204	0.006	0.0026	0.0028	0.1057	0.0878	0.0084	0.0092	0.0074	0.0293	0.008	0.0126	0.1569
11	rs118059839	93002255	1.14	0.507725131913635	3.22	0.299593947381755	0.0804766081662448	0.00989315261881819	0.1356	0.0789	0.0063	0.003	0.0215	0.0028	0.0034	0.0205	0.1534	0.0133	0.0142	0.0066	0.0802	0.0203	0.006	0.0026	0.0028	0.1059	0.0878	0.0083	0.0092	0.0074	0.0292	0.008	0.0125	0.1572
11	rs10765596	93008703	1.15	0.46334549806667	3.2	0.326850259155197	0.0936815405289426	0.0138850206157174	0.1357	0.0789	0.0062	0.0031	0.0215	0.0028	0.0034	0.0204	0.1535	0.0132	0.0142	0.0066	0.08	0.0203	0.006	0.0026	0.0029	0.1061	0.0879	0.0083	0.0092	0.0073	0.0293	0.0079	0.0125	0.1575
11	rs55679623	93012965	1.17	0.382518045708746	3.2	0.326850259155197	0.0894658226526445	0.0395509206262521	0.1373	0.0799	0.0053	0.0024	0.0217	0.0023	0.0032	0.0201	0.1558	0.0132	0.0137	0.0059	0.0781	0.0199	0.0055	0.0024	0.0028	0.1059	0.089	0.0081	0.0093	0.0066	0.0291	0.0073	0.0118	0.1608
11	rs11603164	93016858	1.17	0.382518045708746	3.2	0.326850259155197	0.098427859117452	0.0504109108230299	0.1379	0.08	0.0052	0.0023	0.0216	0.0022	0.0031	0.0202	0.155	0.0132	0.0137	0.0058	0.079	0.0199	0.0054	0.0023	0.0026	0.1057	0.0891	0.008	0.0092	0.0064	0.029	0.0072	0.0117	0.1616
11	rs11020241	93018715	1.17	0.382518045708746	3.19	0.341098255896361	0.077001936445817	0.0642246516088573	0.1378	0.0801	0.005	0.0022	0.0216	0.0022	0.003	0.0201	0.1549	0.0133	0.0137	0.0057	0.0796	0.02	0.0054	0.0023	0.0026	0.1056	0.0891	0.008	0.0091	0.0063	0.0291	0.007	0.0117	0.1618
11	rs117609842	93031070	1.17	0.382518045708746	3.18	0.355766254763284	0.0969556329300476	0.0859730143927169	0.1376	0.0808	0.0048	0.0022	0.0216	0.0022	0.0029	0.02	0.1544	0.0133	0.0137	0.0057	0.0796	0.0202	0.0054	0.0023	0.0025	0.1057	0.0895	0.008	0.0091	0.006	0.0291	0.0069	0.0117	0.162
11	rs55637918	93042750	1.17	0.382518045708746	3.18	0.355766254763284	0.10923370963406	0.0898322451028247	0.1375	0.0811	0.0047	0.0022	0.0216	0.0021	0.0029	0.02	0.1543	0.0133	0.0137	0.0057	0.0795	0.0202	0.0054	0.0022	0.0025	0.1058	0.0897	0.008	0.0091	0.006	0.0291	0.0069	0.0117	0.1621
11	rs80119865	93063925	1.17	0.382518045708746	3.18	0.355766254763284	0.134846216053993	0.108684480987511	0.1343	0.0819	0.0046	0.0021	0.0217	0.002	0.0028	0.0199	0.1548	0.0133	0.0135	0.0056	0.0818	0.0202	0.0052	0.0021	0.0023	0.1063	0.0894	0.0079	0.0091	0.0061	0.0292	0.0068	0.0116	0.163
11	rs3133521	93064653	1.17	0.382518045708746	3.18	0.355766254763284	0.1380561175095	0.108684480987511	0.1344	0.082	0.0046	0.0021	0.0216	0.002	0.0028	0.0199	0.1548	0.0133	0.0135	0.0056	0.0817	0.0202	0.0052	0.0022	0.0023	0.1061	0.0894	0.0079	0.0091	0.0061	0.0292	0.0068	0.0116	0.1631
11	rs7126901	93066756	1.17	0.382518045708746	3.18	0.355766254763284	0.143068288684605	0.109020217529996	0.1344	0.0822	0.0046	0.0021	0.0216	0.002	0.0028	0.0197	0.1552	0.0133	0.0135	0.0056	0.0819	0.0202	0.0052	0.0022	0.0023	0.1061	0.0891	0.0079	0.0091	0.0061	0.0292	0.0068	0.0115	0.1628
11	rs7949194	93067758	1.17	0.382518045708746	3.18	0.355766254763284	0.135496981281323	0.10818162256468	0.1344	0.0823	0.0046	0.0021	0.0216	0.0019	0.0028	0.0195	0.1555	0.0133	0.0135	0.0056	0.0822	0.0202	0.0052	0.0021	0.0023	0.1062	0.0889	0.0079	0.0091	0.0061	0.0292	0.0067	0.0115	0.1628
11	rs116856767	93071298	1.17	0.382518045708746	3.18	0.355766254763284	0.13696028596996	0.106761735439972	0.1343	0.0824	0.0046	0.002	0.0216	0.0019	0.0028	0.0194	0.1558	0.0133	0.0135	0.0056	0.0822	0.0202	0.0052	0.0021	0.0023	0.1064	0.0888	0.008	0.0091	0.0061	0.0292	0.0067	0.0115	0.1628
11	rs78388765	93074029	1.17	0.382518045708746	3.18	0.355766254763284	0.14593871393897	0.102956120694023	0.1342	0.0825	0.0046	0.002	0.0216	0.0019	0.0029	0.0192	0.156	0.0133	0.0135	0.0056	0.0821	0.0202	0.0053	0.0021	0.0023	0.1065	0.0886	0.008	0.0091	0.0061	0.0291	0.0067	0.0114	0.1628
11	rs2925357	93093281	1.17	0.382518045708746	3.16	0.386381943985473	0.177680213806834	0.104521524556956	0.134	0.0829	0.0046	0.0019	0.0216	0.0016	0.0029	0.019	0.1558	0.0133	0.0134	0.0057	0.0829	0.0202	0.0054	0.002	0.0023	0.1064	0.0884	0.008	0.0092	0.0061	0.029	0.0067	0.0114	0.163
11	rs1598546	93093373	1.17	0.382518045708746	3.15	0.402339212139645	0.177935220266874	0.104769529533759	0.134	0.0829	0.0046	0.0019	0.0216	0.0016	0.0029	0.019	0.1558	0.0133	0.0134	0.0057	0.0829	0.0202	0.0054	0.002	0.0023	0.1064	0.0884	0.008	0.0092	0.0061	0.029	0.0067	0.0114	0.163
11	rs75675955	93099102	1.17	0.382518045708746	3.17	0.370859203571921	0.177935220266874	0.100096571140738	0.1339	0.0829	0.0046	0.0019	0.0217	0.0017	0.0029	0.019	0.1557	0.0133	0.0134	0.0056	0.0829	0.0202	0.0054	0.002	0.0023	0.1065	0.0884	0.0081	0.0092	0.0061	0.0289	0.0067	0.0114	0.1628
11	rs72643374	93104594	1.17	0.382518045708746	3.16	0.386381943985473	0.179982886267322	0.0997717665171424	0.1339	0.0829	0.0046	0.0019	0.0217	0.0017	0.0029	0.0191	0.1557	0.0133	0.0134	0.0056	0.083	0.0202	0.0054	0.0021	0.0023	0.1065	0.0884	0.0081	0.0092	0.0061	0.0289	0.0067	0.0114	0.1628
11	rs11020302	93128567	1.17	0.382518045708746	3.17	0.370859203571921	0.188459570707857	0.0902998883975837	0.1337	0.0829	0.0047	0.0019	0.0217	0.0017	0.0029	0.0191	0.1556	0.0133	0.0134	0.0056	0.0831	0.0201	0.0055	0.0021	0.0023	0.1067	0.0884	0.0081	0.0092	0.0062	0.0286	0.0068	0.0114	0.1625
11	rs12286814	93129279	1.17	0.382518045708746	3.17	0.370859203571921	0.188534920424264	0.0902998883975837	0.1337	0.0829	0.0047	0.0019	0.0217	0.0017	0.0029	0.0191	0.1556	0.0133	0.0134	0.0056	0.0831	0.0201	0.0055	0.0021	0.0023	0.1067	0.0884	0.0081	0.0092	0.0062	0.0286	0.0068	0.0114	0.1625
11	rs59065050	93129654	1.17	0.382518045708746	3.16	0.386381943985473	0.188497243407854	0.0902998883975837	0.1337	0.0829	0.0047	0.0019	0.0217	0.0017	0.0029	0.0191	0.1556	0.0133	0.0134	0.0056	0.0831	0.0201	0.0055	0.0021	0.0023	0.1067	0.0884	0.0081	0.0092	0.0062	0.0286	0.0068	0.0114	0.1625
11	rs118141697	93139354	1.17	0.382518045708746	3.17	0.370859203571921	0.19000769080128	0.0910031626016865	0.1336	0.0829	0.0047	0.0019	0.0218	0.0017	0.0029	0.0192	0.1554	0.0133	0.0134	0.0056	0.0832	0.0201	0.0055	0.0021	0.0023	0.1067	0.0884	0.0081	0.0092	0.0062	0.0287	0.0068	0.0114	0.1625
11	rs2259633	93141580	1.17	0.382518045708746	3.16	0.386381943985473	0.206244534339492	0.0957466836223474	0.1335	0.0829	0.0047	0.0019	0.0219	0.0017	0.0029	0.0193	0.1549	0.0134	0.0134	0.0056	0.0832	0.0201	0.0055	0.0021	0.0023	0.1067	0.0884	0.0081	0.0093	0.0062	0.029	0.0068	0.0114	0.1624
11	rs76300999	93162644	1.17	0.382518045708746	3.17	0.370859203571921	0.200617962624286	0.101399902916346	0.1328	0.083	0.0046	0.002	0.0219	0.0017	0.0029	0.0194	0.1546	0.0134	0.0133	0.0055	0.0837	0.02	0.0055	0.0022	0.0023	0.1069	0.0883	0.0081	0.0094	0.0062	0.0289	0.0068	0.0118	0.1623
11	rs2658779	93163137	1.17	0.382518045708746	3.18	0.355766254763284	0.200383810094402	0.101399902916346	0.1328	0.083	0.0046	0.002	0.0219	0.0017	0.0029	0.0194	0.1546	0.0134	0.0133	0.0055	0.0837	0.02	0.0055	0.0022	0.0023	0.1069	0.0883	0.0081	0.0094	0.0062	0.0289	0.0068	0.0118	0.1623
11	rs10831046	93170129	1.17	0.382518045708746	3.18	0.355766254763284	0.196967412703836	0.100910383449072	0.1326	0.0831	0.0045	0.002	0.0219	0.0018	0.0029	0.0195	0.1544	0.0134	0.0133	0.0055	0.084	0.02	0.0055	0.0022	0.0023	0.107	0.0881	0.0081	0.0094	0.0063	0.0289	0.0068	0.0119	0.1623
11	rs2605586	93179107	1.17	0.382518045708746	3.19	0.341098255896361	0.166353678108706	0.0959064362335864	0.1318	0.0831	0.0046	0.0019	0.0219	0.0018	0.0029	0.0196	0.1543	0.0133	0.0133	0.0056	0.0846	0.02	0.0055	0.0022	0.0023	0.107	0.0878	0.0081	0.0094	0.0064	0.0288	0.0068	0.0121	0.1624
11	rs7131487	93185952	1.17	0.382518045708746	3.19	0.341098255896361	0.151914454233874	0.092731380121171	0.1317	0.083	0.0046	0.0019	0.0219	0.0018	0.0029	0.0196	0.1543	0.0133	0.0133	0.0056	0.0847	0.0199	0.0055	0.0022	0.0023	0.1069	0.0878	0.0082	0.0094	0.0064	0.0288	0.0068	0.0122	0.1624
11	rs116881614	93206388	1.17	0.382518045708746	3.19	0.341098255896361	0.0983768609982976	0.0806105214512356	0.13	0.083	0.0047	0.0019	0.0219	0.0019	0.0028	0.0198	0.1535	0.0131	0.0135	0.0058	0.0856	0.0198	0.0055	0.0023	0.0023	0.107	0.0877	0.0082	0.0092	0.0066	0.0286	0.0069	0.0131	0.1626
11	rs76533134	93207784	1.17	0.382518045708746	3.19	0.341098255896361	0.0957728191250501	0.0802381565494411	0.1297	0.0831	0.0048	0.0019	0.0219	0.0019	0.0028	0.0198	0.1534	0.0131	0.0136	0.0058	0.0856	0.0198	0.0056	0.0023	0.0023	0.107	0.0877	0.0082	0.0092	0.0067	0.0286	0.0069	0.0134	0.1626
11	rs7106781	93211073	1.17	0.382518045708746	3.2	0.326850259155197	0.0981475743775466	0.0789034504929872	0.1294	0.0831	0.0048	0.0019	0.0219	0.0019	0.0028	0.0199	0.1532	0.013	0.0136	0.0058	0.0859	0.0198	0.0056	0.0023	0.0023	0.1069	0.0876	0.0082	0.0092	0.0067	0.0286	0.0069	0.0136	0.1625
11	rs3207348	93212245	1.17	0.382518045708746	3.2	0.326850259155197	0.0982494381485611	0.0793473405908469	0.1293	0.0831	0.0048	0.0019	0.0219	0.0019	0.0028	0.0199	0.1532	0.013	0.0136	0.0058	0.086	0.0198	0.0056	0.0023	0.0023	0.107	0.0877	0.0082	0.0092	0.0067	0.0286	0.0069	0.0136	0.1625
11	rs2658797	93212254	1.17	0.382518045708746	3.24	0.273955600409011	0.0986320172180312	0.0791992646146135	0.1293	0.0831	0.0048	0.0019	0.0219	0.0019	0.0028	0.0199	0.1532	0.013	0.0136	0.0058	0.086	0.0198	0.0056	0.0023	0.0023	0.107	0.0877	0.0082	0.0092	0.0067	0.0286	0.0069	0.0136	0.1625
11	rs117377975	93226994	1.17	0.382518045708746	3.26	0.249891789602986	0.0751188348796026	0.0757520520348393	0.1286	0.083	0.0048	0.0019	0.022	0.002	0.0028	0.02	0.1528	0.013	0.0137	0.0058	0.0863	0.02	0.0056	0.0024	0.0023	0.107	0.0875	0.0082	0.0092	0.0068	0.0286	0.0069	0.0135	0.1627
11	rs11606253	93230759	1.17	0.382518045708746	3.26	0.249891789602986	0.0743057626899984	0.0691180516422347	0.1279	0.0829	0.0048	0.0019	0.022	0.0021	0.0028	0.0201	0.1525	0.013	0.0138	0.0059	0.0866	0.0201	0.0056	0.0026	0.0024	0.1071	0.0873	0.0081	0.0093	0.0069	0.0285	0.0069	0.0135	0.1628
11	rs58731812	93232345	1.17	0.382518045708746	3.26	0.249891789602986	0.0681873589274764	0.06807173161209	0.1279	0.0828	0.0049	0.0019	0.022	0.0021	0.0028	0.0201	0.1525	0.013	0.0139	0.0059	0.0867	0.0202	0.0056	0.0026	0.0024	0.1072	0.0872	0.0081	0.0093	0.0069	0.0285	0.0068	0.0134	0.1629
11	rs117051576	93234240	1.17	0.382518045708746	3.26	0.249891789602986	0.0636525229325186	0.069398192197637	0.1279	0.0827	0.0049	0.0019	0.022	0.0021	0.0027	0.0201	0.1525	0.013	0.0139	0.0059	0.0867	0.0202	0.0056	0.0026	0.0024	0.1072	0.0872	0.0081	0.0093	0.0069	0.0286	0.0068	0.0133	0.1629
11	rs72962789	93239435	1.17	0.382518045708746	3.27	0.2384362992664	0.061442637890198	0.0712305626715058	0.1279	0.0827	0.0049	0.0019	0.022	0.0021	0.0027	0.0201	0.1525	0.013	0.0139	0.0059	0.0867	0.0202	0.0056	0.0026	0.0024	0.1072	0.0871	0.0081	0.0093	0.0069	0.0286	0.0068	0.0133	0.1629
11	rs12577256	93245041	1.17	0.382518045708746	3.27	0.2384362992664	0.0571224689708867	0.065519386739129	0.1279	0.0826	0.0049	0.0019	0.022	0.0021	0.0027	0.02	0.1526	0.0131	0.014	0.0059	0.0867	0.0202	0.0056	0.0026	0.0025	0.1071	0.087	0.0081	0.0093	0.007	0.0286	0.0068	0.0132	0.163
11	rs117242579	93254641	1.17	0.382518045708746	3.27	0.2384362992664	0.0486310225556805	0.0596806478881288	0.1279	0.0823	0.0049	0.0019	0.0219	0.0022	0.0027	0.02	0.1527	0.0132	0.014	0.006	0.0867	0.0203	0.0056	0.0027	0.0025	0.107	0.0866	0.0081	0.0093	0.0071	0.0286	0.0068	0.0131	0.1631
11	rs10831053	93255901	1.17	0.382518045708746	3.27	0.2384362992664	0.0514045184458481	0.0578509020105785	0.128	0.0823	0.0049	0.0019	0.0219	0.0022	0.0027	0.02	0.1527	0.0132	0.014	0.006	0.0867	0.0203	0.0056	0.0027	0.0025	0.1069	0.0866	0.0081	0.0093	0.0071	0.0286	0.0068	0.0131	0.1631
11	rs17642218	93256990	1.17	0.382518045708746	3.27	0.2384362992664	0.0506558739794217	0.0564946124290138	0.128	0.0823	0.0049	0.0019	0.0219	0.0023	0.0027	0.02	0.1528	0.0132	0.014	0.006	0.0867	0.0204	0.0056	0.0027	0.0025	0.1069	0.0866	0.0081	0.0092	0.0072	0.0286	0.0068	0.0131	0.1631
11	rs2198797	93259778	1.17	0.382518045708746	3.27	0.2384362992664	0.0483096395223374	0.0520741171203467	0.128	0.0822	0.0049	0.0019	0.0219	0.0023	0.0028	0.02	0.1529	0.0133	0.014	0.006	0.0865	0.0204	0.0056	0.0027	0.0025	0.1068	0.0866	0.0081	0.009	0.0072	0.0286	0.0068	0.0131	0.1631
11	rs2605630	93264798	1.17	0.382518045708746	3.27	0.2384362992664	0.0543691662771706	0.0386765537187849	0.1279	0.0824	0.0049	0.0019	0.0218	0.0024	0.0027	0.0198	0.1532	0.0134	0.014	0.0061	0.0865	0.0204	0.0056	0.0028	0.0025	0.1072	0.0866	0.0082	0.009	0.0073	0.0282	0.0068	0.0133	0.1624
11	rs12807184	93267900	1.17	0.382518045708746	3.27	0.2384362992664	0.0765881142093241	0.0223404879041468	0.1292	0.0818	0.0049	0.002	0.0217	0.0026	0.0028	0.0194	0.1534	0.0136	0.0137	0.0061	0.0858	0.021	0.0058	0.0031	0.0025	0.107	0.0866	0.0082	0.009	0.0075	0.0279	0.0069	0.0132	0.1615
11	rs11020407	93269468	1.17	0.382518045708746	3.27	0.2384362992664	0.106962694612706	0.0239673541978909	0.1303	0.0813	0.0049	0.0021	0.0215	0.0028	0.0027	0.0193	0.1537	0.0138	0.0136	0.0062	0.0852	0.0213	0.0058	0.0033	0.0025	0.107	0.0866	0.0082	0.0089	0.0075	0.0278	0.0069	0.0132	0.1609
11	rs11601368	93269472	1.17	0.382518045708746	3.27	0.2384362992664	0.104429846058308	0.0234046407137424	0.1303	0.0813	0.0049	0.0021	0.0215	0.0028	0.0027	0.0193	0.1536	0.0138	0.0136	0.0062	0.0852	0.0213	0.0058	0.0033	0.0026	0.1069	0.0866	0.0082	0.0089	0.0075	0.0278	0.0069	0.0132	0.1609
11	rs75861927	93270502	1.17	0.382518045708746	3.27	0.2384362992664	0.100843471124643	0.0204850892916082	0.1307	0.0814	0.0048	0.0021	0.0215	0.0027	0.0027	0.0193	0.1537	0.0138	0.0136	0.0062	0.085	0.0214	0.0058	0.0034	0.0026	0.1068	0.0867	0.0082	0.0088	0.0075	0.0278	0.0068	0.0131	0.1607
11	rs11020408	93273729	1.17	0.382518045708746	3.27	0.2384362992664	0.196002938637998	0.0354767928393721	0.1322	0.0815	0.0047	0.0023	0.0214	0.0027	0.0028	0.0188	0.1539	0.0139	0.0137	0.0062	0.0843	0.0219	0.0059	0.0039	0.0026	0.1063	0.0871	0.0081	0.0085	0.0072	0.0279	0.0066	0.0127	0.1602
11	rs7126188	93277266	1.16	0.421630287221885	3.27	0.2384362992664	0.422318759349073	0.0519501115884336	0.134	0.0812	0.0046	0.0025	0.0212	0.0028	0.0028	0.0184	0.1538	0.014	0.0137	0.0062	0.0829	0.0224	0.0059	0.0045	0.0026	0.1063	0.0873	0.0079	0.0083	0.007	0.0283	0.0063	0.0124	0.1599
11	rs4753472	93283504	1.16	0.421630287221885	3.27	0.2384362992664	0.461437369287319	0.0568162870431793	0.1343	0.0811	0.0046	0.0025	0.0212	0.0029	0.0029	0.0183	0.1539	0.014	0.0136	0.0062	0.0824	0.0225	0.006	0.0045	0.0026	0.1065	0.0876	0.0079	0.0083	0.007	0.0284	0.0062	0.0123	0.1598
11	rs7952670	93288826	1.16	0.421630287221885	3.26	0.249891789602986	0.599271100056347	0.086969890460622	0.1354	0.0809	0.0045	0.0025	0.0211	0.0029	0.0029	0.0183	0.1533	0.014	0.0136	0.0062	0.0824	0.0226	0.0059	0.0047	0.0026	0.1069	0.0876	0.0078	0.0082	0.0069	0.0284	0.0061	0.0122	0.1594
11	rs56367304	93289320	1.16	0.421630287221885	3.26	0.249891789602986	0.596801095306245	0.0764072979413735	0.1356	0.081	0.0045	0.0025	0.0211	0.0029	0.0029	0.0183	0.1533	0.014	0.0136	0.0062	0.0823	0.0226	0.0059	0.0046	0.0026	0.1072	0.0875	0.0078	0.0082	0.0069	0.0284	0.0061	0.0121	0.1594
11	rs2399683	93292138	1.16	0.421630287221885	3.26	0.249891789602986	0.722294442972252	0.0899101185383723	0.1361	0.0812	0.0045	0.0024	0.0211	0.0029	0.0029	0.0183	0.1529	0.0141	0.0136	0.0062	0.082	0.0226	0.0059	0.0047	0.0026	0.1086	0.0869	0.0078	0.0081	0.0069	0.0285	0.006	0.0114	0.1594
11	rs11020418	93302674	1.16	0.421630287221885	3.24	0.273955600409011	0.744791016460091	0.0938378485077095	0.1364	0.0809	0.0045	0.0024	0.0211	0.0029	0.003	0.0181	0.1528	0.014	0.0137	0.0062	0.0818	0.0225	0.0059	0.0047	0.0025	0.109	0.0874	0.0078	0.008	0.0067	0.0284	0.006	0.0113	0.1594
11	rs1939560	93311765	1.16	0.421630287221885	3.24	0.273955600409011	0.96877560675045	0.102381705502279	0.1365	0.0807	0.0045	0.0024	0.021	0.0029	0.0029	0.018	0.1532	0.0141	0.014	0.0062	0.081	0.0224	0.0058	0.0049	0.0024	0.1103	0.0873	0.0078	0.0079	0.0067	0.0283	0.0059	0.0111	0.1594
11	rs117911807	93313209	1.16	0.421630287221885	3.24	0.273955600409011	0.979303899099328	0.100991905933729	0.1365	0.0807	0.0045	0.0024	0.021	0.0028	0.0029	0.018	0.1532	0.0141	0.014	0.0062	0.081	0.0224	0.0058	0.0049	0.0024	0.1103	0.0873	0.0078	0.0079	0.0067	0.0283	0.0059	0.0111	0.1594
11	rs11020425	93322831	1.16	0.421630287221885	3.24	0.273955600409011	1.1242064880047	0.0975097124464381	0.1367	0.0808	0.0045	0.0023	0.0209	0.0028	0.0029	0.0181	0.1534	0.0141	0.014	0.0061	0.0808	0.0225	0.0058	0.005	0.0023	0.1106	0.0873	0.0078	0.0079	0.0067	0.0283	0.0059	0.0111	0.1593
11	rs4753092	93330918	1.16	0.421630287221885	3.24	0.273955600409011	1.14325208038609	0.0907684969522739	0.1367	0.0809	0.0044	0.0023	0.0208	0.0028	0.0029	0.0181	0.1533	0.0141	0.014	0.0061	0.0808	0.0225	0.0059	0.005	0.0023	0.1107	0.0872	0.0078	0.0078	0.0067	0.0282	0.0059	0.0111	0.1592
11	rs34473382	93331253	1.16	0.421630287221885	3.24	0.273955600409011	1.14062695512627	0.0888998619969285	0.1367	0.0809	0.0044	0.0023	0.0208	0.0028	0.0029	0.0181	0.1533	0.0141	0.014	0.0061	0.0808	0.0225	0.0059	0.005	0.0023	0.1107	0.0872	0.0078	0.0078	0.0067	0.0282	0.0059	0.0111	0.1592
11	rs12802285	93336949	1.16	0.421630287221885	3.24	0.273955600409011	1.15159578919676	0.084828510477898	0.1367	0.0809	0.0044	0.0023	0.0208	0.0028	0.0029	0.0181	0.1532	0.0141	0.014	0.0061	0.0808	0.0225	0.0059	0.005	0.0023	0.1108	0.0872	0.0078	0.0078	0.0067	0.0282	0.0059	0.0111	0.1592
11	rs116913490	93341717	1.16	0.421630287221885	3.24	0.273955600409011	1.19689582576087	0.0792732885342492	0.1367	0.081	0.0045	0.0022	0.0207	0.0027	0.0028	0.018	0.1532	0.0141	0.014	0.0061	0.081	0.0226	0.0059	0.005	0.0023	0.1109	0.0872	0.0078	0.0078	0.0067	0.0282	0.0059	0.0111	0.1591
11	rs16919088	93348889	1.16	0.421630287221885	3.24	0.273955600409011	1.27663526948035	0.0696086068536865	0.1367	0.081	0.0045	0.0021	0.0206	0.0027	0.0027	0.018	0.153	0.0142	0.014	0.0061	0.0812	0.0226	0.006	0.005	0.0023	0.1111	0.0871	0.0077	0.0078	0.0067	0.0282	0.0059	0.0111	0.1591
11	rs58018625	93350574	1.16	0.421630287221885	3.24	0.273955600409011	1.25872356859284	0.0706646464046577	0.1366	0.081	0.0045	0.0021	0.0205	0.0027	0.0027	0.018	0.1532	0.0142	0.014	0.0061	0.0818	0.0227	0.006	0.005	0.0023	0.111	0.0871	0.0077	0.0078	0.0067	0.028	0.0059	0.0112	0.1588
11	rs12785744	93358756	1.16	0.421630287221885	3.23	0.286575202599778	1.25196136430353	0.0680022136518628	0.1365	0.081	0.0045	0.0021	0.0204	0.0026	0.0027	0.018	0.1533	0.0141	0.014	0.0061	0.0824	0.0227	0.006	0.005	0.0023	0.1109	0.0871	0.0077	0.0078	0.0066	0.028	0.0058	0.0112	0.1584
11	rs72972650	93364390	1.16	0.421630287221885	3.22	0.299593947381755	1.26615928637384	0.0708059500299208	0.1364	0.081	0.0045	0.0021	0.0204	0.0026	0.0027	0.018	0.1534	0.0141	0.014	0.0061	0.0829	0.0228	0.006	0.005	0.0023	0.1109	0.0872	0.0077	0.0078	0.0066	0.0279	0.0058	0.0112	0.1582
11	rs10831080	93370692	1.16	0.421630287221885	3.22	0.299593947381755	1.34461073331883	0.0921014462994714	0.1361	0.081	0.0045	0.0021	0.0203	0.0026	0.0027	0.018	0.1537	0.0139	0.014	0.006	0.0841	0.0229	0.006	0.005	0.0023	0.1108	0.0872	0.0077	0.0079	0.0066	0.0277	0.0056	0.0112	0.1576
11	rs4753485	93374276	1.16	0.421630287221885	3.22	0.299593947381755	1.35358782232519	0.0958265468292413	0.1362	0.0809	0.0045	0.0021	0.0203	0.0026	0.0027	0.018	0.1537	0.0139	0.014	0.006	0.0841	0.0229	0.0059	0.005	0.0023	0.1109	0.0873	0.0076	0.0079	0.0066	0.0277	0.0056	0.0112	0.1576
11	rs77284782	93377744	1.16	0.421630287221885	3.22	0.299593947381755	1.32797141021514	0.0931259515421921	0.1362	0.081	0.0045	0.0021	0.0203	0.0025	0.0026	0.0179	0.1537	0.0139	0.014	0.006	0.0841	0.0229	0.0059	0.005	0.0023	0.111	0.0874	0.0076	0.0078	0.0066	0.0277	0.0056	0.0112	0.1576
11	rs78934222	93399110	1.16	0.421630287221885	3.21	0.313017210102667	1.17786901994662	0.137489997367732	0.137	0.0816	0.0043	0.002	0.0202	0.0023	0.0024	0.0178	0.1541	0.014	0.0141	0.0058	0.0835	0.0225	0.0058	0.0046	0.0021	0.112	0.088	0.0075	0.0076	0.0065	0.0278	0.0052	0.0113	0.1576
11	rs79598575	93400182	1.16	0.421630287221885	3.21	0.313017210102667	1.17832720110188	0.13675774220584	0.137	0.0816	0.0043	0.002	0.0202	0.0023	0.0024	0.0178	0.1541	0.014	0.0141	0.0058	0.0835	0.0224	0.0058	0.0046	0.0021	0.112	0.088	0.0075	0.0076	0.0065	0.0278	0.0052	0.0113	0.1576
11	rs67112133	93400796	1.16	0.421630287221885	3.21	0.313017210102667	1.18364718951632	0.1406180004191	0.137	0.0816	0.0043	0.002	0.0202	0.0023	0.0024	0.0178	0.1541	0.014	0.0141	0.0058	0.0835	0.0224	0.0058	0.0046	0.0021	0.112	0.088	0.0075	0.0076	0.0065	0.0278	0.0052	0.0113	0.1576
11	rs10765620	93401193	1.16	0.421630287221885	3.2	0.326850259155197	1.18768928238379	0.142841410809335	0.137	0.0816	0.0043	0.002	0.0202	0.0023	0.0024	0.0178	0.1541	0.014	0.0141	0.0058	0.0835	0.0224	0.0058	0.0046	0.0021	0.112	0.088	0.0075	0.0076	0.0065	0.0278	0.0052	0.0113	0.1576
11	rs61743303	93402006	1.16	0.421630287221885	3.2	0.326850259155197	1.18575943088262	0.141820772762153	0.137	0.0816	0.0043	0.002	0.0202	0.0023	0.0024	0.0178	0.1541	0.014	0.0141	0.0058	0.0835	0.0224	0.0058	0.0046	0.0021	0.112	0.088	0.0075	0.0076	0.0065	0.0278	0.0052	0.0113	0.1576
11	rs75127603	93407949	1.16	0.421630287221885	3.2	0.326850259155197	1.17906043582881	0.147138196921556	0.137	0.0816	0.0043	0.002	0.0201	0.0023	0.0024	0.0178	0.1539	0.014	0.0141	0.0058	0.0836	0.0224	0.0058	0.0046	0.002	0.1121	0.088	0.0075	0.0076	0.0065	0.0278	0.0052	0.0114	0.1577
11	rs10831088	93408831	1.16	0.421630287221885	3.13	0.435575753324506	1.18364718951632	0.149303791932718	0.137	0.0816	0.0043	0.002	0.0201	0.0023	0.0024	0.0178	0.1539	0.014	0.0141	0.0058	0.0836	0.0224	0.0058	0.0046	0.002	0.1122	0.088	0.0075	0.0076	0.0065	0.0278	0.0052	0.0114	0.1576
11	rs116867251	93416471	1.16	0.421630287221885	3.12	0.452863978564029	1.1554128073723	0.141728119479698	0.137	0.0816	0.0043	0.002	0.0201	0.0023	0.0024	0.0178	0.1539	0.0139	0.014	0.0058	0.0836	0.0224	0.0057	0.0046	0.002	0.1122	0.0881	0.0075	0.0076	0.0065	0.0278	0.0052	0.0114	0.1576
11	rs78347338	93421452	1.16	0.421630287221885	3.11	0.470604638115432	1.15705019182315	0.135753234436124	0.137	0.0817	0.0043	0.002	0.0201	0.0023	0.0024	0.0178	0.1539	0.0139	0.014	0.0059	0.0835	0.0224	0.0058	0.0046	0.002	0.1123	0.0881	0.0075	0.0076	0.0065	0.0278	0.0052	0.0114	0.1576
11	rs4753495	93425159	1.16	0.421630287221885	3.1	0.488801954490689	1.15914373065182	0.135115418735565	0.137	0.0817	0.0043	0.002	0.0201	0.0023	0.0024	0.0178	0.1539	0.0139	0.014	0.0059	0.0835	0.0224	0.0058	0.0046	0.002	0.1123	0.0881	0.0075	0.0076	0.0065	0.0278	0.0052	0.0114	0.1576
11	rs72643380	93431931	1.16	0.421630287221885	3.1	0.488801954490689	1.16534200873869	0.128262199424977	0.137	0.0817	0.0043	0.002	0.0201	0.0023	0.0024	0.0178	0.1538	0.0139	0.014	0.0059	0.0835	0.0224	0.0057	0.0046	0.002	0.1123	0.0882	0.0075	0.0076	0.0065	0.0278	0.0052	0.0114	0.1576
11	rs17651231	93454524	1.16	0.421630287221885	3.09	0.50746005104726	1.18796507539278	0.11814704359979	0.1371	0.0817	0.0043	0.002	0.0201	0.0023	0.0023	0.0178	0.1537	0.0138	0.0139	0.0059	0.0835	0.0224	0.0057	0.0046	0.002	0.1124	0.0883	0.0075	0.0076	0.0065	0.0278	0.0052	0.0114	0.1577
11	rs113577083	93456335	1.16	0.421630287221885	3.09	0.50746005104726	1.20317207440255	0.11444570419554	0.1371	0.0817	0.0043	0.002	0.0201	0.0023	0.0023	0.0178	0.1537	0.0138	0.0139	0.0059	0.0834	0.0224	0.0057	0.0046	0.002	0.1124	0.0884	0.0075	0.0076	0.0065	0.0278	0.0052	0.0114	0.1578
11	rs78544176	93457532	1.16	0.421630287221885	3.09	0.50746005104726	1.20613001745664	0.113932799670477	0.1371	0.0818	0.0043	0.002	0.0201	0.0023	0.0023	0.0178	0.1537	0.0138	0.0139	0.0059	0.0835	0.0224	0.0057	0.0046	0.002	0.1124	0.0884	0.0075	0.0076	0.0065	0.0278	0.0052	0.0114	0.1577
11	rs67879380	93460160	1.16	0.421630287221885	3.09	0.50746005104726	1.21196170682767	0.115045199489055	0.1371	0.0818	0.0043	0.002	0.0201	0.0023	0.0023	0.0178	0.1537	0.0138	0.0139	0.0059	0.0835	0.0224	0.0057	0.0046	0.002	0.1124	0.0884	0.0075	0.0076	0.0065	0.0278	0.0052	0.0114	0.1577
11	rs7131178	93462607	1.16	0.421630287221885	3.09	0.50746005104726	1.24100268615627	0.1161617008798	0.1372	0.0818	0.0043	0.002	0.0201	0.0023	0.0023	0.0178	0.1537	0.0138	0.0138	0.0059	0.0835	0.0224	0.0056	0.0046	0.0019	0.1124	0.0884	0.0075	0.0076	0.0065	0.0278	0.0052	0.0115	0.1577
11	rs74697786	93464770	1.16	0.421630287221885	3.09	0.50746005104726	1.22663512743179	0.108852299542982	0.1372	0.0818	0.0043	0.002	0.0201	0.0023	0.0023	0.0178	0.1537	0.0138	0.0138	0.0059	0.0835	0.0224	0.0056	0.0046	0.0019	0.1124	0.0884	0.0075	0.0076	0.0065	0.0278	0.0052	0.0115	0.1577
11	rs116938419	93467078	1.16	0.421630287221885	3.1	0.488801954490689	1.22170541074696	0.108014202389962	0.1372	0.0818	0.0043	0.002	0.0202	0.0023	0.0023	0.0178	0.1537	0.0137	0.0138	0.0059	0.0835	0.0224	0.0056	0.0046	0.0019	0.1124	0.0884	0.0075	0.0076	0.0065	0.0278	0.0052	0.0115	0.1577
11	rs10741476	93477621	1.16	0.421630287221885	3.09	0.50746005104726	1.39822139895814	0.0753165075465166	0.1374	0.0819	0.0047	0.0024	0.0203	0.0025	0.0025	0.0181	0.1526	0.0142	0.0141	0.0063	0.0827	0.0222	0.006	0.0052	0.0023	0.1103	0.0882	0.0076	0.0078	0.0069	0.0279	0.0053	0.0117	0.1567
11	rs11020509	93480993	1.16	0.421630287221885	3.09	0.50746005104726	1.404879711909	0.0722966879026286	0.1374	0.0819	0.0047	0.0024	0.0203	0.0025	0.0025	0.0181	0.1526	0.0143	0.0141	0.0063	0.0827	0.0222	0.006	0.0052	0.0023	0.1103	0.0882	0.0076	0.0078	0.0069	0.0279	0.0053	0.0116	0.1567
11	rs7310	93495975	1.15	0.46334549806667	3.09	0.50746005104726	1.3516553680911	0.0734410917135857	0.1375	0.0817	0.0048	0.0024	0.0204	0.0026	0.0027	0.018	0.1525	0.0144	0.0141	0.0063	0.0824	0.0221	0.006	0.0053	0.0024	0.1095	0.0882	0.0076	0.0079	0.007	0.028	0.0054	0.0117	0.1566
11	rs66797025	93510804	1.15	0.46334549806667	3.09	0.50746005104726	1.36316874456064	0.0821069616922733	0.1375	0.0815	0.0049	0.0025	0.0203	0.0027	0.0028	0.018	0.1527	0.0145	0.0141	0.0065	0.0822	0.022	0.0059	0.0055	0.0026	0.1092	0.0881	0.0076	0.008	0.007	0.0281	0.0055	0.0117	0.1563
11	rs622147	93510858	1.15	0.46334549806667	3.09	0.50746005104726	1.36375022200302	0.0819568163429922	0.1375	0.0815	0.0049	0.0025	0.0203	0.0027	0.0028	0.018	0.1527	0.0145	0.0141	0.0065	0.0822	0.022	0.0059	0.0055	0.0026	0.1092	0.0881	0.0076	0.008	0.007	0.0281	0.0055	0.0117	0.1563
11	rs677867	93513370	1.15	0.46334549806667	3.09	0.50746005104726	1.34037135419084	0.0665491994679272	0.1376	0.0815	0.0049	0.0025	0.0203	0.0027	0.0028	0.018	0.1526	0.0145	0.014	0.0065	0.0822	0.022	0.0059	0.0055	0.0026	0.1092	0.0881	0.0076	0.008	0.007	0.0281	0.0055	0.0117	0.1563
11	rs584324	93514237	1.15	0.46334549806667	3.09	0.50746005104726	1.31217464022698	0.0653825876454319	0.1375	0.0816	0.0049	0.0025	0.0203	0.0027	0.0028	0.018	0.1526	0.0145	0.014	0.0065	0.0822	0.022	0.0059	0.0055	0.0026	0.1092	0.0881	0.0076	0.008	0.007	0.028	0.0055	0.0117	0.1563
11	rs117654845	93517511	1.15	0.46334549806667	3.09	0.50746005104726	1.29454855062154	0.0592865141321168	0.1375	0.0816	0.0049	0.0025	0.0203	0.0027	0.0028	0.018	0.1526	0.0145	0.014	0.0065	0.0822	0.022	0.0059	0.0055	0.0026	0.1092	0.088	0.0076	0.008	0.007	0.028	0.0055	0.0117	0.1564
11	rs687042	93529434	1.15	0.46334549806667	3.09	0.50746005104726	1.16114763635889	0.0708766457271976	0.1372	0.0817	0.0049	0.0026	0.0203	0.0028	0.0029	0.018	0.152	0.0145	0.0141	0.0066	0.0821	0.022	0.0058	0.0055	0.0027	0.1091	0.0876	0.0077	0.0082	0.0071	0.0279	0.0055	0.0118	0.1566
11	rs138835109	93554242	1.15	0.46334549806667	3.1	0.488801954490689	0.664840287876	0.0710889082410334	0.1367	0.0816	0.0051	0.0028	0.0203	0.0032	0.0033	0.0182	0.1514	0.0146	0.014	0.0067	0.0817	0.0211	0.0061	0.0056	0.0033	0.1074	0.089	0.0077	0.0087	0.0076	0.028	0.0056	0.0121	0.1554
11	rs11020529	93569513	1.15	0.46334549806667	3.1	0.488801954490689	0.486755441607344	0.106096057113032	0.1362	0.0815	0.0053	0.003	0.0203	0.0035	0.0035	0.0183	0.1511	0.0147	0.014	0.0069	0.0814	0.0206	0.0063	0.0056	0.0038	0.1062	0.0898	0.0078	0.009	0.0079	0.0281	0.0057	0.0123	0.1546
11	rs629580	93570529	1.15	0.46334549806667	3.15	0.402339212139645	0.495758895584166	0.119970831647177	0.1362	0.0815	0.0053	0.003	0.0203	0.0036	0.0035	0.0183	0.1511	0.0148	0.014	0.0069	0.0814	0.0205	0.0063	0.0056	0.0038	0.1061	0.0899	0.0078	0.009	0.0079	0.0281	0.0057	0.0123	0.1545
11	rs625359	93570633	1.15	0.46334549806667	3.13	0.435575753324506	0.501994855649219	0.127548514627829	0.1362	0.0814	0.0053	0.003	0.0203	0.0036	0.0036	0.0183	0.1511	0.0148	0.014	0.0069	0.0814	0.0205	0.0063	0.0056	0.0038	0.1061	0.0899	0.0078	0.009	0.0079	0.0281	0.0057	0.0123	0.1545
11	rs12290507	93575168	1.15	0.46334549806667	3.16	0.386381943985473	0.341891127537429	0.0997717665171424	0.136	0.0816	0.0054	0.0031	0.0202	0.0036	0.0036	0.0183	0.1515	0.0148	0.0141	0.007	0.0811	0.02	0.0065	0.0056	0.004	0.1055	0.0902	0.0078	0.009	0.008	0.0284	0.0058	0.0123	0.1537
11	rs72978456	93576727	1.15	0.46334549806667	3.17	0.370859203571921	0.268211467315905	0.115302490246665	0.1358	0.0829	0.0056	0.0033	0.0199	0.0038	0.0038	0.0184	0.1517	0.015	0.0141	0.0072	0.0799	0.02	0.0069	0.0051	0.0045	0.1041	0.0897	0.0079	0.0091	0.0086	0.0286	0.0061	0.0127	0.1526
11	rs11826139	93577817	1.15	0.46334549806667	3.21	0.313017210102667	0.224400446246453	0.153859779379064	0.1352	0.0844	0.0058	0.0034	0.0198	0.004	0.004	0.0185	0.1509	0.0152	0.0144	0.0074	0.0797	0.0201	0.0073	0.0046	0.0048	0.1027	0.09	0.0081	0.009	0.0091	0.0287	0.0064	0.0131	0.1509
11	rs7123395	93582663	1.14	0.507725131913635	3.22	0.299593947381755	0.356442060703167	0.179265510456408	0.1339	0.0857	0.0059	0.0035	0.0198	0.0042	0.004	0.0185	0.1518	0.0153	0.0148	0.0075	0.0776	0.0205	0.0077	0.0047	0.0051	0.1023	0.0887	0.0083	0.0093	0.0094	0.029	0.0067	0.0137	0.1493
11	rs72978465	93585797	1.14	0.507725131913635	3.22	0.299593947381755	0.34387591972583	0.126925256459121	0.1335	0.0859	0.0059	0.0036	0.0198	0.0042	0.004	0.0185	0.152	0.0154	0.0148	0.0075	0.0774	0.0205	0.0077	0.0046	0.0051	0.1019	0.0884	0.0083	0.0097	0.0095	0.0289	0.0068	0.0138	0.1494
11	rs1605291	93589507	1.14	0.507725131913635	3.22	0.299593947381755	0.435954370570402	0.159623183808191	0.133	0.0863	0.0059	0.0036	0.0198	0.0042	0.004	0.0185	0.1522	0.0154	0.0148	0.0076	0.0771	0.0207	0.0078	0.0046	0.0051	0.1016	0.0881	0.0082	0.0101	0.0095	0.0289	0.0069	0.0138	0.1496
11	rs12785450	93596420	1.14	0.507725131913635	3.22	0.299593947381755	0.513109472325797	0.199471469495925	0.1325	0.0867	0.0059	0.0036	0.0197	0.0042	0.004	0.0185	0.1528	0.0155	0.0149	0.0076	0.0766	0.0208	0.0078	0.0045	0.0052	0.1016	0.088	0.0083	0.0101	0.0096	0.0291	0.0069	0.014	0.1491
11	rs111309204	93598575	1.14	0.507725131913635	3.22	0.299593947381755	0.520926767903875	0.178159147164241	0.1324	0.0868	0.0059	0.0035	0.0197	0.0043	0.004	0.0185	0.1529	0.0155	0.0149	0.0076	0.0766	0.0208	0.0078	0.0043	0.0052	0.1016	0.0881	0.0083	0.0101	0.0096	0.0291	0.0069	0.014	0.149
11	rs61904774	93599819	1.14	0.507725131913635	3.22	0.299593947381755	0.567396826466392	0.194687968510382	0.1324	0.0869	0.0059	0.0035	0.0196	0.0043	0.004	0.0185	0.153	0.0155	0.0148	0.0076	0.0765	0.0208	0.0078	0.0043	0.0052	0.1016	0.0881	0.0083	0.0101	0.0096	0.0291	0.0069	0.014	0.1489
11	rs11020574	93614561	1.14	0.507725131913635	3.22	0.299593947381755	0.549190571191172	0.157308779897678	0.1313	0.0874	0.0061	0.0035	0.0197	0.0044	0.0041	0.0189	0.1537	0.0156	0.0149	0.0079	0.0756	0.0208	0.0079	0.0042	0.0053	0.1009	0.0887	0.0083	0.0102	0.0096	0.0292	0.0069	0.0141	0.1483
11	rs11827384	93627460	1.14	0.507725131913635	3.22	0.299593947381755	0.593651845513822	0.201039732629142	0.1304	0.0878	0.0062	0.0035	0.0197	0.0044	0.0041	0.0191	0.1541	0.0156	0.0149	0.008	0.0752	0.0207	0.0081	0.0042	0.0053	0.1001	0.0893	0.0082	0.0103	0.0097	0.0293	0.0069	0.0142	0.1478
11	rs58046905	93628231	1.14	0.507725131913635	3.22	0.299593947381755	0.582419186723345	0.210641341207659	0.1301	0.0879	0.0062	0.0035	0.0197	0.0044	0.0042	0.0191	0.1541	0.0156	0.015	0.008	0.0752	0.0206	0.0081	0.0041	0.0054	0.1	0.0893	0.0083	0.0103	0.0097	0.0293	0.007	0.0142	0.1479
11	rs75435159	93629124	1.14	0.507725131913635	3.22	0.299593947381755	0.621922078171111	0.249357999179389	0.13	0.0879	0.0062	0.0035	0.0197	0.0044	0.0041	0.0192	0.1542	0.0156	0.015	0.008	0.0752	0.0206	0.0081	0.0041	0.0054	0.1	0.0892	0.0083	0.0104	0.0096	0.0294	0.007	0.0142	0.1479
11	rs4316471	93630032	1.14	0.507725131913635	3.23	0.286575202599778	0.687624820389822	0.253750074403435	0.1298	0.088	0.0063	0.0035	0.0197	0.0044	0.0041	0.0192	0.1542	0.0156	0.0151	0.008	0.0751	0.0206	0.0081	0.0041	0.0055	0.1	0.0892	0.0083	0.0104	0.0096	0.0294	0.007	0.0143	0.148
11	rs10831131	93630491	1.14	0.507725131913635	3.23	0.286575202599778	0.685506072940603	0.249807351088719	0.1299	0.088	0.0062	0.0035	0.0197	0.0044	0.004	0.0192	0.1543	0.0156	0.0151	0.008	0.0752	0.0206	0.0081	0.0041	0.0055	0.0999	0.0892	0.0083	0.0104	0.0096	0.0295	0.007	0.0143	0.148
11	rs11607559	93647851	1.14	0.507725131913635	3.23	0.286575202599778	0.744033712332827	0.192517260682641	0.1291	0.0885	0.0062	0.0035	0.0197	0.0044	0.004	0.0194	0.1545	0.0156	0.0151	0.008	0.0751	0.0205	0.0081	0.0041	0.0057	0.1003	0.0883	0.0084	0.0104	0.0096	0.0295	0.007	0.0143	0.1479
11	rs79271888	93651097	1.14	0.507725131913635	3.23	0.286575202599778	0.755200119842048	0.201772997176456	0.1291	0.0884	0.0063	0.0035	0.0197	0.0044	0.004	0.0195	0.1545	0.0156	0.0151	0.008	0.075	0.0205	0.0081	0.0041	0.0057	0.1002	0.0883	0.0084	0.0103	0.0096	0.0295	0.007	0.0143	0.1479
11	rs67232024	93652507	1.14	0.507725131913635	3.24	0.273955600409011	0.785021947821057	0.22179471331905	0.1291	0.0885	0.0063	0.0035	0.0197	0.0044	0.004	0.0195	0.1545	0.0156	0.0151	0.008	0.075	0.0204	0.0081	0.0042	0.0057	0.1002	0.0882	0.0084	0.0103	0.0096	0.0295	0.007	0.0143	0.1479
11	rs12794588	93663529	1.13	0.554827224596281	3.25	0.261729658797372	0.802388505252727	0.194170386651712	0.1287	0.0887	0.0063	0.0036	0.0198	0.0044	0.004	0.0196	0.1545	0.0156	0.0151	0.008	0.0751	0.0204	0.0081	0.0042	0.0058	0.1004	0.0876	0.0084	0.0103	0.0096	0.0295	0.007	0.0144	0.148
11	rs117755308	93668345	1.13	0.554827224596281	3.26	0.249891789602986	0.857074535643115	0.209897476102261	0.1282	0.0888	0.0063	0.0036	0.0198	0.0045	0.004	0.0197	0.1546	0.0156	0.0152	0.008	0.0753	0.0204	0.0081	0.0042	0.006	0.1007	0.0868	0.0085	0.0103	0.0096	0.0295	0.0071	0.0144	0.1482
11	rs4753522	93671013	1.13	0.554827224596281	3.26	0.249891789602986	0.926967293202531	0.237102350661469	0.1281	0.0888	0.0063	0.0036	0.0198	0.0045	0.004	0.0198	0.1547	0.0157	0.0152	0.008	0.0753	0.0204	0.0081	0.0042	0.006	0.1007	0.0867	0.0085	0.0103	0.0096	0.0295	0.0071	0.0144	0.1482
11	rs7940719	93673086	1.13	0.554827224596281	3.26	0.249891789602986	0.91204477132914	0.235777369120738	0.1279	0.0888	0.0063	0.0037	0.0199	0.0045	0.004	0.0198	0.1546	0.0157	0.0152	0.008	0.0753	0.0203	0.0081	0.0042	0.0061	0.1007	0.0864	0.0085	0.0103	0.0096	0.0296	0.0071	0.0145	0.1482
11	rs118143584	93673158	1.13	0.554827224596281	3.25	0.261729658797372	0.90692823498652	0.234785201672574	0.1279	0.0888	0.0063	0.0037	0.0199	0.0045	0.004	0.0197	0.1546	0.0157	0.0152	0.008	0.0753	0.0203	0.0081	0.0042	0.0061	0.1007	0.0863	0.0085	0.0103	0.0096	0.0296	0.0071	0.0145	0.1482
11	rs72962854	93686274	1.13	0.554827224596281	3.25	0.261729658797372	1.05745539506603	0.320075775582771	0.1273	0.0888	0.0063	0.0037	0.02	0.0046	0.0041	0.0198	0.1546	0.0157	0.0152	0.0081	0.0754	0.0203	0.0081	0.0043	0.0062	0.1011	0.0858	0.0086	0.0103	0.0096	0.0296	0.0072	0.0145	0.148
11	rs7946312	93688541	1.13	0.554827224596281	3.24	0.273955600409011	0.934549828050471	0.267873511848278	0.1274	0.0882	0.0064	0.0037	0.02	0.0046	0.0041	0.0198	0.1535	0.0156	0.0151	0.0081	0.0761	0.0202	0.0081	0.0043	0.0061	0.1018	0.0862	0.0086	0.0102	0.0096	0.0297	0.0072	0.0143	0.1485
11	rs12787402	93693612	1.13	0.554827224596281	3.24	0.273955600409011	0.763297277997539	0.233024680425355	0.1274	0.0886	0.0064	0.0037	0.02	0.0047	0.0041	0.0199	0.154	0.0154	0.0151	0.008	0.0762	0.0201	0.008	0.0042	0.006	0.1018	0.086	0.0086	0.0102	0.0095	0.0295	0.0072	0.0141	0.1484
11	rs2135522	93709432	1.14	0.507725131913635	3.23	0.286575202599778	0.301544526194223	0.182598724583481	0.1271	0.0906	0.0067	0.004	0.0197	0.005	0.0046	0.0205	0.1566	0.014	0.0156	0.0081	0.0785	0.0197	0.0076	0.0037	0.0052	0.1004	0.0847	0.0085	0.0104	0.0089	0.0288	0.0071	0.0126	0.1486
11	rs2511388	93712637	1.14	0.507725131913635	3.23	0.286575202599778	0.404227336919931	0.26294879905751	0.127	0.0908	0.0067	0.004	0.0196	0.0051	0.0046	0.0205	0.1569	0.0139	0.0156	0.0081	0.0787	0.0196	0.0075	0.0036	0.0051	0.1004	0.0846	0.0085	0.0105	0.0088	0.0288	0.0071	0.0125	0.1486
11	rs3018380	93715251	1.14	0.507725131913635	3.23	0.286575202599778	0.454909642994521	0.300856207541521	0.127	0.091	0.0067	0.004	0.0196	0.0051	0.0047	0.0206	0.1569	0.0139	0.0155	0.0081	0.0786	0.0196	0.0075	0.0037	0.0051	0.1005	0.0846	0.0085	0.0105	0.0087	0.0288	0.0072	0.0125	0.1484
11	rs17577108	93722050	1.14	0.507725131913635	3.23	0.286575202599778	0.40741463895955	0.204399081077955	0.1265	0.0906	0.0067	0.004	0.0195	0.0052	0.0047	0.0206	0.1572	0.0139	0.0156	0.008	0.0791	0.0195	0.0074	0.0037	0.005	0.1009	0.0848	0.0086	0.0104	0.0086	0.0289	0.0071	0.0123	0.1485
11	rs117628383	93723124	1.15	0.46334549806667	3.23	0.286575202599778	0.40139214599677	0.22537301434759	0.1264	0.0904	0.0068	0.004	0.0194	0.0052	0.0047	0.0206	0.1573	0.0139	0.0156	0.008	0.0793	0.0194	0.0073	0.0036	0.005	0.101	0.0849	0.0086	0.0104	0.0086	0.029	0.0071	0.0123	0.1486
11	rs56355412	93732378	1.15	0.46334549806667	3.23	0.286575202599778	0.43861257569181	0.238319010462656	0.1263	0.0904	0.0068	0.004	0.0194	0.0052	0.0048	0.0206	0.1573	0.0139	0.0156	0.008	0.0793	0.0194	0.0073	0.0036	0.005	0.101	0.0849	0.0086	0.0104	0.0086	0.029	0.007	0.0123	0.1486
11	rs117738211	93741127	1.15	0.46334549806667	3.23	0.286575202599778	0.416013795259521	0.21759003357919	0.126	0.0902	0.0068	0.004	0.0194	0.0052	0.0048	0.0207	0.1575	0.0139	0.0157	0.008	0.0793	0.0194	0.0072	0.0036	0.005	0.1012	0.0849	0.0086	0.0104	0.0086	0.029	0.007	0.0123	0.1487
11	rs75752949	93741485	1.15	0.46334549806667	3.23	0.286575202599778	0.414919604149463	0.217052884243873	0.126	0.0902	0.0068	0.004	0.0194	0.0052	0.0048	0.0207	0.1575	0.0139	0.0157	0.008	0.0793	0.0194	0.0072	0.0036	0.005	0.1012	0.0849	0.0086	0.0104	0.0086	0.029	0.007	0.0123	0.1487
11	rs2949867	93752001	1.15	0.46334549806667	3.23	0.286575202599778	0.455090353886003	0.242203447592666	0.1259	0.0902	0.0068	0.004	0.0194	0.0052	0.0048	0.0207	0.1576	0.0139	0.0157	0.008	0.0794	0.0194	0.0072	0.0036	0.005	0.1013	0.0849	0.0086	0.0104	0.0086	0.0291	0.007	0.0123	0.1488
11	rs117931652	93755963	1.15	0.46334549806667	3.24	0.273955600409011	0.455994435819457	0.242426021465358	0.1259	0.0902	0.0068	0.004	0.0194	0.0052	0.0048	0.0207	0.1575	0.0139	0.0157	0.008	0.0794	0.0194	0.0072	0.0036	0.005	0.1013	0.0849	0.0086	0.0104	0.0086	0.0291	0.007	0.0123	0.1488
11	rs1518563	93765320	1.15	0.46334549806667	3.24	0.273955600409011	0.441041441492706	0.2398703721829	0.125	0.0894	0.0068	0.0039	0.0194	0.0052	0.0049	0.0205	0.1578	0.0139	0.0157	0.008	0.0791	0.0194	0.0071	0.0035	0.0049	0.1016	0.0855	0.0085	0.0105	0.0084	0.0295	0.0068	0.0122	0.1499
11	rs16919858	93776400	1.15	0.46334549806667	3.24	0.273955600409011	0.484765494061944	0.250256959150218	0.1247	0.0891	0.0068	0.004	0.0194	0.0053	0.005	0.0204	0.1579	0.0139	0.0156	0.008	0.079	0.0194	0.0072	0.0035	0.0048	0.1016	0.0857	0.0085	0.0105	0.0084	0.0296	0.0068	0.0122	0.1502
11	rs76210042	93776931	1.15	0.46334549806667	3.24	0.273955600409011	0.454909642994521	0.233134587761115	0.1246	0.0891	0.0068	0.0039	0.0194	0.0053	0.005	0.0204	0.1579	0.0139	0.0156	0.008	0.079	0.0194	0.0072	0.0035	0.0048	0.1016	0.0857	0.0085	0.0105	0.0084	0.0296	0.0068	0.0122	0.1502
11	rs4753530	93779732	1.15	0.46334549806667	3.24	0.273955600409011	0.454126968941527	0.24655537161981	0.1242	0.0891	0.0068	0.0039	0.0194	0.0053	0.005	0.0204	0.1581	0.0139	0.0155	0.008	0.079	0.0194	0.0072	0.0035	0.0048	0.1015	0.0856	0.0085	0.0105	0.0084	0.0297	0.0069	0.0122	0.1506
11	rs1945784	93797935	1.15	0.46334549806667	3.24	0.273955600409011	0.561119499303096	0.306943876665039	0.121	0.09	0.0071	0.0038	0.0195	0.0052	0.0053	0.0207	0.1567	0.014	0.0155	0.0081	0.078	0.0191	0.0072	0.0038	0.0046	0.1024	0.0878	0.0085	0.0104	0.0085	0.0301	0.0067	0.0121	0.1511
11	rs73552910	93801992	1.15	0.46334549806667	3.24	0.273955600409011	0.528606064069188	0.346073384345236	0.1207	0.09	0.0071	0.0038	0.0195	0.0052	0.0054	0.0207	0.1566	0.014	0.0156	0.0081	0.0784	0.0191	0.0072	0.0037	0.0046	0.1025	0.0879	0.0085	0.0104	0.0085	0.0302	0.0067	0.0121	0.1509
11	rs4753124	93823235	1.15	0.46334549806667	3.24	0.273955600409011	0.655079313854239	0.316566061568284	0.1198	0.0901	0.0079	0.0031	0.0196	0.0046	0.0055	0.0204	0.1551	0.0138	0.0159	0.0087	0.0796	0.0185	0.007	0.0035	0.0044	0.1019	0.0889	0.0089	0.0104	0.0082	0.0303	0.0066	0.0119	0.1528
11	rs77566774	93825581	1.15	0.46334549806667	3.24	0.273955600409011	0.665632628562719	0.316686895620387	0.1198	0.0901	0.0079	0.0031	0.0198	0.0046	0.0055	0.0204	0.1551	0.0138	0.0159	0.0087	0.0795	0.0185	0.007	0.0035	0.0044	0.1019	0.0889	0.0089	0.0104	0.0082	0.0303	0.0066	0.0119	0.1528
11	rs61905098	93836266	1.15	0.46334549806667	3.24	0.273955600409011	0.702095022534808	0.327251290698633	0.1197	0.0901	0.0079	0.003	0.0198	0.0046	0.0055	0.0204	0.155	0.0138	0.0159	0.0087	0.0796	0.0185	0.007	0.0035	0.0043	0.1018	0.0889	0.0089	0.0104	0.0082	0.0303	0.0066	0.0119	0.1529
11	Affx-52148012	93837771	1.15	0.46334549806667	3.21	0.313017210102667	0.68594419415497	0.31704947963292	0.1197	0.0901	0.0079	0.003	0.0198	0.0046	0.0055	0.0204	0.155	0.0138	0.0159	0.0087	0.0796	0.0185	0.007	0.0035	0.0043	0.1018	0.0889	0.0089	0.0104	0.0082	0.0303	0.0066	0.0119	0.1529
11	rs35779256	93859631	1.15	0.46334549806667	3.16	0.386381943985473	0.930297110232175	0.434251733237424	0.1196	0.09	0.0082	0.003	0.02	0.0045	0.0055	0.0204	0.1549	0.0138	0.0159	0.0089	0.0798	0.0185	0.0071	0.0034	0.0045	0.1013	0.0888	0.0089	0.0104	0.0082	0.0304	0.0067	0.0119	0.1528
11	rs74982345	93861232	1.15	0.46334549806667	3.15	0.402339212139645	0.952061629583064	0.478681032636326	0.1193	0.09	0.0082	0.003	0.02	0.0046	0.0055	0.0204	0.1548	0.0137	0.016	0.0089	0.0801	0.0185	0.0071	0.0034	0.0045	0.1014	0.0887	0.0089	0.0104	0.0081	0.0304	0.0067	0.0119	0.153
11	rs4753126	93862020	1.15	0.46334549806667	3.14	0.418735639412168	0.959897183789611	0.53546926580406	0.1192	0.0899	0.0082	0.003	0.02	0.0046	0.0055	0.0204	0.1547	0.0137	0.016	0.0089	0.0801	0.0185	0.0071	0.0034	0.0045	0.1014	0.0887	0.009	0.0104	0.0081	0.0304	0.0066	0.012	0.1531
11	rs1138800	93862493	1.15	0.46334549806667	3.14	0.418735639412168	0.940400007356256	0.497338866831502	0.1192	0.0899	0.0082	0.003	0.02	0.0046	0.0055	0.0204	0.1547	0.0137	0.016	0.0089	0.0801	0.0185	0.0071	0.0034	0.0045	0.1014	0.0887	0.009	0.0104	0.0081	0.0304	0.0066	0.012	0.1531
11	rs71482705	93865234	1.15	0.46334549806667	3.14	0.418735639412168	0.851849762931891	0.388187290811279	0.1189	0.0899	0.0083	0.0029	0.02	0.0045	0.0055	0.0205	0.1546	0.0137	0.016	0.0089	0.08	0.0185	0.0071	0.0034	0.0045	0.1016	0.0886	0.009	0.0104	0.0081	0.0304	0.0067	0.012	0.1532
11	rs11607757	93866147	1.15	0.46334549806667	3.14	0.418735639412168	0.882341647069401	0.438351527967846	0.1188	0.0899	0.0083	0.0029	0.02	0.0045	0.0055	0.0205	0.1546	0.0137	0.016	0.0089	0.08	0.0186	0.0071	0.0035	0.0045	0.1016	0.0885	0.009	0.0104	0.0081	0.0304	0.0067	0.012	0.1533
11	rs11020656	93871953	1.15	0.46334549806667	3.15	0.402339212139645	0.888298219741505	0.38677881933423	0.1182	0.0899	0.0084	0.0029	0.0199	0.0045	0.0054	0.0207	0.1536	0.0137	0.016	0.0091	0.0803	0.0187	0.0071	0.0035	0.0046	0.1018	0.0885	0.009	0.0104	0.0082	0.0306	0.0067	0.0119	0.1538
11	rs66700729	93873056	1.15	0.46334549806667	3.15	0.402339212139645	0.945091052509263	0.4736737695851	0.118	0.0899	0.0084	0.0029	0.0199	0.0045	0.0054	0.0207	0.1534	0.0137	0.016	0.0092	0.0803	0.0187	0.0071	0.0035	0.0046	0.1018	0.0885	0.009	0.0104	0.0082	0.0306	0.0067	0.0119	0.1539
11	rs117187749	93876689	1.15	0.46334549806667	3.15	0.402339212139645	0.886174765178241	0.412345501795286	0.1178	0.0899	0.0084	0.0029	0.0201	0.0045	0.0054	0.0207	0.1531	0.0137	0.016	0.0092	0.0803	0.0186	0.0071	0.0035	0.0046	0.1018	0.0888	0.0089	0.0104	0.0082	0.0306	0.0067	0.0119	0.154
11	rs6483295	93879263	1.15	0.46334549806667	3.15	0.402339212139645	0.918747399211228	0.419918889635658	0.1177	0.09	0.0084	0.0029	0.0202	0.0045	0.0054	0.0206	0.153	0.0136	0.016	0.0092	0.0803	0.0186	0.0071	0.0035	0.0046	0.1018	0.0889	0.0089	0.0104	0.0082	0.0307	0.0067	0.0119	0.1539
11	rs74449068	93899605	1.16	0.421630287221885	3.15	0.402339212139645	0.957198085425418	0.467198311908208	0.1176	0.0901	0.0084	0.0029	0.0202	0.0045	0.0054	0.0206	0.1528	0.0136	0.016	0.0092	0.0802	0.0186	0.0071	0.0036	0.0047	0.1017	0.0891	0.0089	0.0104	0.0082	0.0307	0.0067	0.0119	0.154
11	rs11607052	93900696	1.16	0.421630287221885	3.15	0.402339212139645	1.00634461182991	0.50309520257712	0.1175	0.0901	0.0084	0.0029	0.0202	0.0045	0.0054	0.0206	0.1528	0.0136	0.016	0.0093	0.0801	0.0186	0.0072	0.0036	0.0047	0.1017	0.089	0.0089	0.0104	0.0083	0.0307	0.0067	0.0119	0.154
11	rs75708898	93911027	1.16	0.421630287221885	3.15	0.402339212139645	1.89353693017464	0.825263381294883	0.1158	0.0905	0.009	0.0041	0.0212	0.0044	0.0062	0.0208	0.1531	0.0138	0.0158	0.0095	0.08	0.0189	0.0072	0.0036	0.0056	0.1	0.0885	0.0089	0.0098	0.0083	0.031	0.0064	0.0121	0.1527
11	rs12793348	93913036	1.16	0.421630287221885	3.15	0.402339212139645	2.37241279788005	0.945669436577677	0.1153	0.0906	0.0091	0.0044	0.0214	0.0044	0.0064	0.0209	0.1531	0.0138	0.0158	0.0096	0.0801	0.019	0.0072	0.0036	0.0058	0.0996	0.0883	0.0089	0.0096	0.0083	0.031	0.0063	0.0121	0.1524
11	rs117613677	93913492	1.16	0.421630287221885	3.15	0.402339212139645	2.336349567607	0.870781114085554	0.1152	0.0906	0.0092	0.0045	0.0215	0.0043	0.0064	0.0209	0.1531	0.0139	0.0158	0.0096	0.0801	0.019	0.0072	0.0036	0.0059	0.0995	0.0883	0.0089	0.0096	0.0083	0.031	0.0064	0.0121	0.1523
11	rs8830	93915094	1.16	0.421630287221885	3.16	0.386381943985473	2.52138059935108	0.929394149995816	0.1151	0.0907	0.0092	0.0046	0.0215	0.0043	0.0064	0.0209	0.1531	0.0139	0.0158	0.0096	0.0802	0.0189	0.0073	0.0036	0.0059	0.0993	0.0883	0.0089	0.0095	0.0084	0.0311	0.0064	0.0122	0.1521
11	rs117849903	93915104	1.16	0.421630287221885	3.16	0.386381943985473	2.52257701244622	0.932234322882368	0.1151	0.0907	0.0092	0.0046	0.0215	0.0043	0.0064	0.0209	0.1531	0.0139	0.0158	0.0096	0.0802	0.0189	0.0073	0.0036	0.0059	0.0993	0.0883	0.0089	0.0095	0.0084	0.0311	0.0064	0.0122	0.1521
11	rs3020004	93918837	1.16	0.421630287221885	3.16	0.386381943985473	2.92915695325165	1.09730226142476	0.1149	0.0907	0.0093	0.0047	0.0216	0.0042	0.0065	0.0209	0.1531	0.0139	0.0157	0.0095	0.0802	0.0189	0.0074	0.0036	0.006	0.0993	0.0883	0.0089	0.0094	0.0085	0.0311	0.0064	0.0122	0.1519
11	rs16920014	93926457	1.16	0.421630287221885	3.16	0.386381943985473	2.91577220610611	1.04042213850343	0.1146	0.0907	0.0093	0.0047	0.0216	0.0042	0.0065	0.0208	0.153	0.0139	0.0157	0.0095	0.0804	0.0189	0.0074	0.0036	0.006	0.0993	0.0882	0.0089	0.0094	0.0086	0.0311	0.0064	0.0122	0.1521
11	rs12800198	93930648	1.16	0.421630287221885	3.17	0.370859203571921	2.99597176699734	1.12701439044241	0.1143	0.0907	0.0093	0.0048	0.0216	0.0041	0.0065	0.0209	0.1531	0.0139	0.0156	0.0095	0.0809	0.0189	0.0074	0.0036	0.006	0.0993	0.0876	0.0089	0.0094	0.0086	0.0312	0.0063	0.0122	0.1526
11	rs11020681	93930952	1.16	0.421630287221885	3.17	0.370859203571921	3.00820159051934	1.13913647767759	0.1143	0.0907	0.0093	0.0048	0.0216	0.0041	0.0065	0.0209	0.1531	0.0139	0.0156	0.0095	0.0809	0.0189	0.0074	0.0036	0.006	0.0993	0.0876	0.0089	0.0094	0.0086	0.0312	0.0063	0.0122	0.1526
11	rs117459535	93933708	1.16	0.421630287221885	3.17	0.370859203571921	3.16593255216137	1.01308092699245	0.114	0.0907	0.0093	0.0048	0.0217	0.0041	0.0065	0.0209	0.1532	0.0139	0.0156	0.0094	0.0815	0.0189	0.0073	0.0035	0.006	0.0993	0.0869	0.009	0.0093	0.0087	0.0312	0.0063	0.0123	0.1531
11	rs4753549	93933778	1.16	0.421630287221885	3.16	0.386381943985473	3.22189460163783	1.03590936558132	0.114	0.0907	0.0093	0.0048	0.0217	0.0041	0.0066	0.0209	0.1532	0.0139	0.0156	0.0095	0.0813	0.0189	0.0074	0.0035	0.006	0.0994	0.0867	0.009	0.0093	0.0087	0.0312	0.0063	0.0123	0.1532
11	rs12808243	93945630	1.16	0.421630287221885	3.16	0.386381943985473	3.27554864984515	1.11360956669453	0.1139	0.0907	0.0093	0.0048	0.0217	0.004	0.0066	0.0209	0.1532	0.0139	0.0156	0.0094	0.0814	0.0189	0.0073	0.0035	0.006	0.0994	0.0866	0.009	0.0093	0.0087	0.0312	0.0063	0.0123	0.1532
11	rs4753133	93945734	1.16	0.421630287221885	3.16	0.386381943985473	3.2764536270938	1.11556941129631	0.1139	0.0907	0.0093	0.0048	0.0217	0.004	0.0066	0.0209	0.1532	0.0139	0.0156	0.0094	0.0814	0.0189	0.0073	0.0035	0.006	0.0994	0.0866	0.009	0.0093	0.0087	0.0312	0.0063	0.0123	0.1532
11	rs4753552	93945771	1.16	0.421630287221885	3.16	0.386381943985473	3.29884190743134	1.10952859154764	0.1139	0.0907	0.0093	0.0048	0.0217	0.004	0.0066	0.0209	0.1533	0.0139	0.0156	0.0094	0.0814	0.0189	0.0072	0.0035	0.006	0.0994	0.0866	0.009	0.0093	0.0087	0.0312	0.0063	0.0123	0.1532
11	rs4753553	93945915	1.16	0.421630287221885	3.16	0.386381943985473	3.296510486202	1.10545037482963	0.1139	0.0907	0.0093	0.0048	0.0217	0.004	0.0066	0.0209	0.1533	0.0139	0.0156	0.0094	0.0814	0.0189	0.0072	0.0035	0.006	0.0994	0.0866	0.009	0.0093	0.0087	0.0312	0.0063	0.0123	0.1532
11	rs80058873	93959955	1.16	0.421630287221885	3.15	0.402339212139645	3.12236019985246	0.998342952017418	0.1137	0.0909	0.0093	0.0049	0.0217	0.0041	0.0066	0.0209	0.1531	0.0139	0.0155	0.0094	0.0814	0.0188	0.0072	0.0036	0.006	0.0995	0.0866	0.009	0.0094	0.0087	0.0312	0.0063	0.0123	0.1534
11	rs140424114	93996002	1.16	0.421630287221885	3.15	0.402339212139645	3.0967582772501	0.959618601140822	0.1134	0.0911	0.0093	0.005	0.0218	0.0041	0.0066	0.0209	0.1527	0.0139	0.0155	0.0094	0.0814	0.0188	0.0071	0.0036	0.0059	0.0995	0.0866	0.009	0.0094	0.0087	0.0312	0.0063	0.0123	0.1535
11	rs677531	93998313	1.16	0.421630287221885	3.15	0.402339212139645	3.30596857263031	1.19215374738114	0.1128	0.0914	0.0093	0.0052	0.0219	0.0042	0.0067	0.0209	0.1523	0.0139	0.0155	0.0093	0.0815	0.0188	0.0071	0.0037	0.0059	0.0996	0.0865	0.009	0.0094	0.0088	0.0313	0.0062	0.0124	0.1538
11	rs72974599	94007097	1.16	0.421630287221885	3.15	0.402339212139645	3.10630412961942	1.13340011499863	0.1128	0.0914	0.0093	0.0052	0.0219	0.0042	0.0066	0.0209	0.1523	0.0139	0.0155	0.0093	0.0815	0.0188	0.0071	0.0037	0.0059	0.0997	0.0865	0.009	0.0094	0.0088	0.0313	0.0062	0.0124	0.1538
11	rs61905152	94016635	1.17	0.382518045708746	3.15	0.402339212139645	1.80831618106872	0.701454472546347	0.1131	0.0917	0.0088	0.0044	0.0214	0.0041	0.006	0.0209	0.1522	0.014	0.0155	0.0092	0.0818	0.0188	0.007	0.0036	0.0057	0.1003	0.0872	0.0089	0.0095	0.0088	0.0313	0.0062	0.0124	0.1543
11	rs7115129	94029888	1.17	0.382518045708746	3.15	0.402339212139645	1.16881139650972	0.414952784916233	0.1135	0.0923	0.0083	0.0034	0.0209	0.0041	0.0051	0.0208	0.1521	0.014	0.0155	0.0091	0.0822	0.0188	0.007	0.0036	0.0055	0.1011	0.0879	0.0089	0.0096	0.0088	0.0313	0.0061	0.0124	0.1549
11	rs80074348	94032975	1.17	0.382518045708746	3.15	0.402339212139645	0.970385775674758	0.363307560459478	0.1135	0.0924	0.0081	0.0032	0.0202	0.0041	0.005	0.0208	0.1523	0.014	0.0155	0.0091	0.0827	0.0188	0.007	0.0035	0.0053	0.1012	0.0883	0.0089	0.0096	0.0088	0.0314	0.0061	0.0124	0.1549
11	rs577062	94036294	1.18	0.345943801679723	3.15	0.402339212139645	0.72536123026385	0.144330712889343	0.1117	0.093	0.0074	0.0028	0.0203	0.003	0.0041	0.0208	0.15	0.0145	0.0154	0.0087	0.082	0.0198	0.0065	0.0029	0.0046	0.1054	0.0895	0.0081	0.0095	0.0085	0.0327	0.0056	0.0137	0.1567
11	rs33998335	94038003	1.18	0.345943801679723	3.15	0.402339212139645	0.582825901230206	0.138958796567564	0.1117	0.0929	0.0073	0.0028	0.0203	0.0029	0.0038	0.0208	0.1506	0.0145	0.0154	0.0084	0.0811	0.0201	0.0065	0.0028	0.0043	0.1053	0.09	0.008	0.0098	0.0085	0.0325	0.0056	0.0139	0.1573
11	rs61742524	94038811	1.18	0.345943801679723	3.15	0.402339212139645	0.586152341006144	0.155197818379326	0.1118	0.093	0.0073	0.0028	0.0203	0.0029	0.0038	0.0208	0.1507	0.0145	0.0154	0.0083	0.0811	0.0201	0.0065	0.0028	0.0042	0.1054	0.09	0.008	0.0098	0.0085	0.0325	0.0056	0.0138	0.1574
11	rs117761725	94042232	1.18	0.345943801679723	3.15	0.402339212139645	0.598241358352272	0.167522000082148	0.1118	0.093	0.0073	0.0028	0.0203	0.0029	0.0038	0.0208	0.1506	0.0145	0.0154	0.0083	0.081	0.0201	0.0065	0.0028	0.0042	0.1055	0.0901	0.008	0.0097	0.0085	0.0325	0.0056	0.0138	0.1574
11	rs117446281	94043915	1.18	0.345943801679723	3.15	0.402339212139645	0.606433121391866	0.169196738310377	0.1118	0.0931	0.0073	0.0028	0.0203	0.0028	0.0038	0.0208	0.1506	0.0145	0.0154	0.0083	0.081	0.0201	0.0065	0.0028	0.0042	0.1055	0.0902	0.008	0.0097	0.0085	0.0326	0.0056	0.0137	0.1574
11	rs11828171	94045560	1.18	0.345943801679723	3.15	0.402339212139645	0.601952256512102	0.177055151267119	0.1118	0.0931	0.0073	0.0028	0.0203	0.0028	0.0038	0.0208	0.1505	0.0144	0.0155	0.0083	0.081	0.0201	0.0064	0.0028	0.0042	0.1056	0.0902	0.008	0.0097	0.0085	0.0326	0.0056	0.0137	0.1574
11	rs10831197	94046978	1.18	0.345943801679723	3.15	0.402339212139645	0.66685799245639	0.204714973065625	0.1117	0.0931	0.0073	0.0028	0.0204	0.0028	0.0038	0.0209	0.1506	0.0144	0.0155	0.0084	0.081	0.0201	0.0065	0.0027	0.0042	0.1054	0.0902	0.008	0.0097	0.0085	0.0327	0.0056	0.0137	0.1573
11	rs594705	94047975	1.18	0.345943801679723	3.15	0.402339212139645	0.676987814842948	0.192826857139163	0.1117	0.0931	0.0074	0.0027	0.0202	0.0028	0.0038	0.0208	0.1506	0.0143	0.0155	0.0085	0.081	0.0202	0.0065	0.0028	0.0042	0.1054	0.0902	0.008	0.0097	0.0085	0.0328	0.0057	0.0136	0.1573
11	rs78224609	94049351	1.18	0.345943801679723	3.15	0.402339212139645	0.646734343012089	0.177055151267119	0.1117	0.0931	0.0074	0.0029	0.0202	0.0028	0.0038	0.0208	0.1506	0.0142	0.0155	0.0085	0.081	0.0202	0.0065	0.0028	0.0042	0.1054	0.0902	0.008	0.0097	0.0085	0.0328	0.0057	0.0136	0.1573
11	rs504207	94060402	1.18	0.345943801679723	3.15	0.402339212139645	0.720725876975557	0.23599803355432	0.1115	0.0933	0.0075	0.0029	0.0202	0.0029	0.0038	0.0207	0.1503	0.0143	0.0156	0.0083	0.0808	0.0203	0.0065	0.0027	0.0042	0.1053	0.0904	0.008	0.01	0.0084	0.0328	0.0058	0.0134	0.1572
11	rs607875	94065687	1.18	0.345943801679723	3.16	0.386381943985473	0.680767805818614	0.237212873459777	0.1118	0.0935	0.0074	0.0028	0.0201	0.003	0.0037	0.0208	0.1504	0.0143	0.0157	0.0083	0.0805	0.0203	0.0065	0.0026	0.0042	0.105	0.0904	0.008	0.0101	0.0084	0.033	0.0058	0.0134	0.1574
11	rs115281810	94067446	1.18	0.345943801679723	3.16	0.386381943985473	0.686163301793846	0.237544541087902	0.1118	0.0935	0.0074	0.0029	0.0201	0.003	0.0037	0.0208	0.1504	0.0143	0.0157	0.0082	0.0805	0.0203	0.0065	0.0026	0.0042	0.105	0.0903	0.008	0.0101	0.0084	0.033	0.0058	0.0134	0.1575
11	rs481597	94070016	1.18	0.345943801679723	3.16	0.386381943985473	0.640419006187623	0.235446497019271	0.1117	0.0935	0.0073	0.0029	0.0201	0.003	0.0037	0.0208	0.1503	0.0143	0.0158	0.0082	0.0805	0.0203	0.0065	0.0026	0.0042	0.1051	0.0903	0.0079	0.0101	0.0082	0.033	0.006	0.0134	0.1576
11	rs10765675	94091609	1.18	0.345943801679723	3.16	0.386381943985473	0.589214976423845	0.246779211477227	0.1115	0.0936	0.0072	0.003	0.0202	0.0028	0.0037	0.021	0.1504	0.0143	0.0161	0.0081	0.0803	0.0202	0.0064	0.0025	0.0041	0.1057	0.0901	0.0078	0.0101	0.0079	0.033	0.006	0.0133	0.1582
11	rs76229800	94100363	1.18	0.345943801679723	3.16	0.386381943985473	0.585948428723231	0.249470313126324	0.1114	0.0936	0.0071	0.0029	0.0202	0.0028	0.0037	0.021	0.1503	0.0143	0.0161	0.008	0.0803	0.0202	0.0063	0.0024	0.0041	0.1059	0.0901	0.0078	0.0102	0.0079	0.033	0.006	0.0133	0.1583
11	rs12795994	94101908	1.18	0.345943801679723	3.16	0.386381943985473	0.580996725738927	0.247675215918046	0.1114	0.0936	0.0071	0.0029	0.0202	0.0028	0.0037	0.021	0.1504	0.0143	0.0161	0.008	0.0803	0.0202	0.0063	0.0024	0.0041	0.1059	0.0901	0.0078	0.0102	0.0079	0.0329	0.006	0.0133	0.1583
11	rs6483327	94103467	1.18	0.345943801679723	3.16	0.386381943985473	0.579170225440534	0.244990302826352	0.1114	0.0936	0.0071	0.0029	0.0202	0.0028	0.0037	0.021	0.1504	0.0143	0.0161	0.0079	0.0803	0.0202	0.0063	0.0024	0.0041	0.1059	0.0901	0.0078	0.0102	0.0079	0.0329	0.006	0.0133	0.1584
11	rs2096762	94114673	1.18	0.345943801679723	3.15	0.402339212139645	0.573504914705796	0.260554092563123	0.1113	0.0938	0.0071	0.0029	0.0202	0.0028	0.0037	0.0209	0.1505	0.0143	0.0161	0.008	0.0804	0.0201	0.0063	0.0025	0.0041	0.1058	0.0899	0.0077	0.0102	0.0079	0.0328	0.006	0.0133	0.1586
11	rs118045039	94126238	1.18	0.345943801679723	3.16	0.386381943985473	0.564654822983941	0.230830052828632	0.1112	0.0938	0.007	0.003	0.0202	0.0027	0.0036	0.0209	0.1505	0.0143	0.0162	0.008	0.0806	0.0201	0.0064	0.0025	0.0042	0.106	0.0897	0.0077	0.0102	0.0079	0.0328	0.0059	0.0132	0.1586
11	rs75582470	94126291	1.18	0.345943801679723	3.16	0.386381943985473	0.565189359948219	0.233574384272801	0.1112	0.0938	0.007	0.003	0.0202	0.0027	0.0036	0.0209	0.1505	0.0143	0.0162	0.008	0.0806	0.0201	0.0064	0.0025	0.0042	0.106	0.0897	0.0077	0.0102	0.0079	0.0328	0.0059	0.0132	0.1586
11	rs78029801	94126620	1.18	0.345943801679723	3.16	0.386381943985473	0.56171910393682	0.234344671015195	0.1112	0.0938	0.007	0.003	0.0202	0.0027	0.0036	0.0209	0.1505	0.0143	0.0162	0.008	0.0806	0.0201	0.0064	0.0025	0.0042	0.106	0.0897	0.0077	0.0102	0.0079	0.0328	0.0059	0.0132	0.1586
11	rs117809089	94127928	1.18	0.345943801679723	3.16	0.386381943985473	0.56345298066145	0.238983484682923	0.1112	0.0938	0.007	0.003	0.0202	0.0027	0.0035	0.0209	0.1505	0.0143	0.0162	0.008	0.0806	0.0201	0.0064	0.0025	0.0041	0.1061	0.0896	0.0077	0.0102	0.0079	0.0329	0.0059	0.0132	0.1586
11	rs12796488	94131557	1.18	0.345943801679723	3.16	0.386381943985473	0.590783182057035	0.243651343463294	0.1112	0.0938	0.007	0.003	0.0203	0.0027	0.0035	0.0209	0.1505	0.0144	0.0162	0.008	0.0807	0.0201	0.0065	0.0024	0.0041	0.1062	0.0895	0.0078	0.0102	0.0078	0.0329	0.0058	0.0131	0.1587
11	rs3758785	94132139	1.18	0.345943801679723	3.16	0.386381943985473	0.606502177434256	0.260895773789267	0.1113	0.0938	0.007	0.003	0.0203	0.0027	0.0035	0.0209	0.1505	0.0144	0.0162	0.008	0.0807	0.0201	0.0065	0.0024	0.0041	0.1062	0.0895	0.0078	0.0102	0.0078	0.0329	0.0058	0.0131	0.1587
11	rs11601086	94145518	1.18	0.345943801679723	3.16	0.386381943985473	0.622061803654111	0.240980459697896	0.1112	0.0939	0.007	0.003	0.0203	0.0027	0.0034	0.021	0.1505	0.0144	0.0162	0.0079	0.0805	0.0201	0.0066	0.0024	0.0041	0.1063	0.0895	0.0078	0.0102	0.0078	0.0329	0.0058	0.0131	0.1588
11	rs516037	94148812	1.18	0.345943801679723	3.15	0.402339212139645	0.748734452435839	0.372519822611965	0.1111	0.094	0.007	0.003	0.0204	0.0027	0.0032	0.0211	0.1504	0.0143	0.0163	0.0079	0.08	0.0201	0.0067	0.0023	0.0041	0.1066	0.0895	0.0078	0.0103	0.0078	0.0328	0.0058	0.013	0.159
11	rs2508678	94149349	1.18	0.345943801679723	3.12	0.452863978564029	0.749797708556422	0.370874522362595	0.1111	0.094	0.007	0.003	0.0204	0.0027	0.0032	0.0211	0.1504	0.0143	0.0163	0.0079	0.08	0.0201	0.0067	0.0023	0.0041	0.1066	0.0895	0.0078	0.0103	0.0078	0.0328	0.0058	0.013	0.159
11	rs540514	94159005	1.18	0.345943801679723	3.11	0.470604638115432	0.703867074937961	0.380012588717015	0.1112	0.0942	0.0069	0.003	0.0204	0.0027	0.0032	0.021	0.1505	0.0143	0.0163	0.0078	0.0799	0.0201	0.0067	0.0023	0.0041	0.1066	0.0896	0.0078	0.0103	0.0077	0.0329	0.0058	0.013	0.159
11	rs78817171	94166352	1.18	0.345943801679723	3.11	0.470604638115432	0.708898686313835	0.388187290811279	0.1111	0.0942	0.0069	0.003	0.0204	0.0027	0.0032	0.0211	0.1505	0.0143	0.0163	0.0078	0.0799	0.0202	0.0067	0.0023	0.0041	0.1066	0.0897	0.0078	0.0103	0.0077	0.0329	0.0058	0.013	0.159
11	rs79567848	94166385	1.18	0.345943801679723	3.12	0.452863978564029	0.708898686313835	0.38793109929597	0.1111	0.0942	0.0069	0.003	0.0204	0.0027	0.0032	0.0211	0.1505	0.0143	0.0163	0.0078	0.0799	0.0202	0.0067	0.0023	0.0041	0.1066	0.0897	0.0078	0.0103	0.0077	0.0329	0.0058	0.013	0.159
11	rs588701	94177422	1.18	0.345943801679723	3.05	0.586779315918157	0.770278693767308	0.397183414126187	0.1109	0.0944	0.0069	0.003	0.0204	0.0027	0.0031	0.0211	0.1506	0.0143	0.0163	0.0078	0.0799	0.0202	0.0066	0.0023	0.0041	0.1066	0.0896	0.0078	0.0103	0.0077	0.033	0.0058	0.0131	0.1588
11	rs535801	94212048	1.19	0.311838986457593	3.05	0.586779315918157	0.721397934658036	0.42476963174179	0.1109	0.0946	0.0066	0.0031	0.0203	0.0029	0.0032	0.021	0.1514	0.0143	0.0163	0.0077	0.0797	0.0202	0.0066	0.0022	0.0042	0.1064	0.0898	0.0078	0.0104	0.0077	0.033	0.0058	0.0132	0.1582
11	rs680695	94212154	1.19	0.311838986457593	3.05	0.586779315918157	0.703719327907893	0.427266383842805	0.1108	0.0943	0.0066	0.003	0.0204	0.0029	0.0032	0.021	0.1517	0.0142	0.0163	0.0077	0.0797	0.0203	0.0066	0.0022	0.0042	0.1065	0.0899	0.0078	0.0104	0.0076	0.033	0.0058	0.0132	0.1582
11	rs1805363	94226952	1.19	0.311838986457593	3.05	0.586779315918157	0.654507173155418	0.390623449330748	0.1109	0.0944	0.0065	0.0031	0.0204	0.0029	0.0032	0.021	0.1516	0.0142	0.0163	0.0078	0.0797	0.0203	0.0066	0.0022	0.0042	0.1064	0.0899	0.0078	0.0104	0.0076	0.033	0.0058	0.0132	0.1582
11	rs13447579	94227477	1.19	0.311838986457593	3.05	0.586779315918157	0.652792109907156	0.389725425379494	0.1109	0.0944	0.0065	0.0031	0.0204	0.0029	0.0032	0.021	0.1516	0.0142	0.0163	0.0078	0.0797	0.0203	0.0066	0.0022	0.0042	0.1064	0.0899	0.0078	0.0104	0.0076	0.033	0.0058	0.0132	0.1582
11	rs117168338	94231029	1.19	0.311838986457593	3.04	0.607799794750251	0.652435061728823	0.392806746455667	0.1109	0.0944	0.0065	0.0031	0.0204	0.0029	0.0032	0.021	0.1515	0.0142	0.0163	0.0078	0.0797	0.0203	0.0066	0.0022	0.0042	0.1063	0.0899	0.0078	0.0103	0.0076	0.033	0.0058	0.0132	0.1582
11	rs117181341	94232520	1.19	0.311838986457593	3.04	0.607799794750251	0.648228584054231	0.383200057415867	0.1109	0.0944	0.0065	0.0031	0.0204	0.0029	0.0032	0.021	0.1515	0.0142	0.0163	0.0078	0.0798	0.0203	0.0066	0.0022	0.0042	0.1063	0.0899	0.0078	0.0103	0.0076	0.033	0.0058	0.0132	0.1582
11	rs10831234	94233187	1.19	0.311838986457593	3.04	0.607799794750251	0.65844520993602	0.4020907599526	0.111	0.0944	0.0065	0.0031	0.0204	0.0029	0.0032	0.021	0.1515	0.0142	0.0164	0.0078	0.0798	0.0203	0.0066	0.0022	0.0042	0.1063	0.0899	0.0078	0.0103	0.0076	0.0331	0.0058	0.0132	0.1582
11	rs118104321	94245693	1.19	0.311838986457593	3.04	0.607799794750251	0.663688552700406	0.365321099287095	0.1111	0.0948	0.0064	0.0031	0.0204	0.0029	0.0032	0.0209	0.1513	0.0142	0.0164	0.0078	0.0801	0.0202	0.0065	0.0021	0.0042	0.1058	0.0898	0.0078	0.0103	0.0075	0.0333	0.0058	0.0132	0.1582
11	rs72980423	94248215	1.19	0.311838986457593	3.04	0.607799794750251	0.671624913740068	0.371760198408926	0.1112	0.0949	0.0064	0.0031	0.0204	0.0029	0.0032	0.0209	0.1512	0.0142	0.0164	0.0078	0.0802	0.0202	0.0065	0.0021	0.0042	0.1057	0.0897	0.0078	0.0103	0.0075	0.0334	0.0058	0.0132	0.1582
11	rs629119	94250446	1.19	0.311838986457593	3.04	0.607799794750251	0.703645459573129	0.396538947424643	0.1112	0.095	0.0064	0.0031	0.0204	0.0029	0.0032	0.0208	0.1512	0.0142	0.0164	0.0078	0.0803	0.0202	0.0065	0.0021	0.0042	0.1056	0.0897	0.0078	0.0103	0.0075	0.0334	0.0058	0.0132	0.1583
11	rs116848534	94255232	1.19	0.311838986457593	3.04	0.607799794750251	0.613356640638576	0.290909901413091	0.1114	0.0954	0.0065	0.0031	0.0203	0.0028	0.0031	0.0206	0.151	0.0141	0.0164	0.0079	0.0802	0.0202	0.0065	0.0019	0.004	0.1046	0.0901	0.0076	0.0103	0.0077	0.0333	0.0059	0.0133	0.1591
11	rs647484	94261255	1.19	0.311838986457593	3.04	0.607799794750251	0.657656747381102	0.312947403340228	0.1114	0.0957	0.0066	0.0032	0.0203	0.0028	0.0031	0.0204	0.1509	0.0141	0.0164	0.0079	0.0802	0.0202	0.0065	0.0019	0.0039	0.104	0.0904	0.0076	0.0102	0.0077	0.0332	0.006	0.0133	0.1596
11	rs11605546	94261280	1.19	0.311838986457593	3.04	0.607799794750251	0.685360060410104	0.321531407595795	0.1114	0.0957	0.0067	0.0032	0.0203	0.0028	0.0031	0.0205	0.1509	0.0141	0.0164	0.0079	0.0802	0.0202	0.0065	0.0019	0.0039	0.1041	0.0903	0.0076	0.0102	0.0077	0.0332	0.006	0.0133	0.1595
11	rs12802057	94261297	1.19	0.311838986457593	3.04	0.607799794750251	0.687332405251935	0.317170368243561	0.1114	0.0957	0.0067	0.0032	0.0203	0.0028	0.0031	0.0205	0.1509	0.0141	0.0164	0.0079	0.0802	0.0202	0.0065	0.0019	0.0039	0.1042	0.0903	0.0076	0.0102	0.0077	0.0332	0.006	0.0133	0.1594
11	rs12294732	94264882	1.19	0.311838986457593	3.04	0.607799794750251	0.718114957465606	0.371127511924022	0.1114	0.0956	0.0067	0.0032	0.0203	0.0028	0.0031	0.0205	0.1508	0.0141	0.0164	0.008	0.0802	0.0202	0.0065	0.0018	0.0039	0.1043	0.0902	0.0075	0.0102	0.0077	0.0332	0.006	0.0134	0.1593
11	rs11020812	94267117	1.19	0.311838986457593	3.04	0.607799794750251	0.726110098925344	0.369863050642784	0.1114	0.0956	0.0067	0.0032	0.0202	0.0028	0.0031	0.0205	0.1509	0.0141	0.0164	0.008	0.0802	0.0202	0.0065	0.0018	0.0039	0.1043	0.0902	0.0075	0.0102	0.0077	0.0332	0.006	0.0134	0.1593
11	rs117126460	94275052	1.19	0.311838986457593	3.03	0.629303794260587	0.680549472544951	0.287851872625035	0.1115	0.0959	0.0066	0.0032	0.0202	0.0028	0.0031	0.0205	0.151	0.014	0.0164	0.0081	0.0803	0.0202	0.0064	0.0018	0.0039	0.1039	0.0903	0.0075	0.0103	0.0077	0.0332	0.006	0.0134	0.1594
11	rs10831239	94276209	1.19	0.311838986457593	3.03	0.629303794260587	0.736705456000833	0.32773945413176	0.1115	0.0959	0.0066	0.0033	0.0201	0.0027	0.0032	0.0205	0.151	0.0139	0.0164	0.0082	0.0803	0.0202	0.0064	0.0018	0.0039	0.1037	0.0903	0.0075	0.0103	0.0077	0.0332	0.006	0.0134	0.1594
11	rs7946385	94290449	1.19	0.311838986457593	3.03	0.629303794260587	0.763756736507707	0.306824160239112	0.1115	0.0961	0.0066	0.0034	0.0198	0.0027	0.0031	0.0206	0.1517	0.0136	0.0165	0.0082	0.0803	0.0201	0.0066	0.0019	0.0041	0.1029	0.0905	0.0075	0.0103	0.0077	0.0332	0.0061	0.0135	0.1589
11	rs75113643	94295933	1.19	0.311838986457593	3.02	0.651294786134349	0.722967147643767	0.267184636499526	0.1115	0.0961	0.0066	0.0034	0.0198	0.0027	0.0031	0.0206	0.1517	0.0136	0.0165	0.0081	0.0803	0.0201	0.0066	0.0019	0.0041	0.1029	0.0905	0.0075	0.0103	0.0077	0.0332	0.0061	0.0135	0.1589
11	rs2212361	94312323	1.19	0.311838986457593	3.02	0.651294786134349	0.772047615351915	0.230610959567407	0.1115	0.0959	0.0067	0.0033	0.0199	0.0028	0.0031	0.0206	0.152	0.0136	0.0165	0.0083	0.0809	0.0201	0.0066	0.0018	0.0041	0.1026	0.0907	0.0073	0.0102	0.0077	0.0332	0.0061	0.0136	0.1583
11	rs11020842	94317202	1.2	0.280131383133392	3.02	0.651294786134349	0.751241757714028	0.228532937720587	0.1117	0.0955	0.0067	0.0033	0.0198	0.0027	0.003	0.0206	0.1522	0.0136	0.0165	0.0083	0.081	0.0201	0.0066	0.0018	0.0041	0.1026	0.0908	0.0073	0.0102	0.0078	0.0331	0.0061	0.0136	0.1585
11	rs1150334	94317815	1.2	0.280131383133392	3.02	0.651294786134349	0.75025359240667	0.216408881536101	0.1117	0.0955	0.0067	0.0033	0.0198	0.0027	0.003	0.0206	0.1522	0.0136	0.0165	0.0083	0.081	0.0201	0.0066	0.0018	0.0041	0.1026	0.0908	0.0073	0.0102	0.0078	0.0331	0.0061	0.0136	0.1585
11	rs7102518	94319285	1.2	0.280131383133392	3.02	0.651294786134349	0.760390180333422	0.245884239650522	0.1117	0.0955	0.0067	0.0033	0.0198	0.0027	0.003	0.0206	0.1522	0.0136	0.0165	0.0083	0.081	0.0201	0.0066	0.0018	0.0041	0.1027	0.0909	0.0073	0.0102	0.0078	0.0331	0.0061	0.0136	0.1585
11	rs11020846	94322353	1.2	0.280131383133392	3.01	0.673776155564303	0.721622015521412	0.244097403400763	0.1118	0.0952	0.0066	0.0033	0.0198	0.0027	0.003	0.0205	0.1524	0.0136	0.0165	0.0083	0.081	0.0201	0.0066	0.0018	0.0041	0.1026	0.0909	0.0073	0.0102	0.0078	0.0331	0.0061	0.0137	0.1586
11	rs7105524	94326442	1.2	0.280131383133392	3.01	0.673776155564303	0.656439055137434	0.192826857139163	0.1121	0.0951	0.0071	0.0033	0.0196	0.0027	0.0033	0.0204	0.1528	0.0136	0.0166	0.0082	0.0814	0.0197	0.0061	0.002	0.0041	0.1022	0.0909	0.0072	0.0104	0.0079	0.0329	0.0061	0.0138	0.158
11	rs7119735	94326710	1.2	0.280131383133392	3.01	0.673776155564303	0.664048373111395	0.194377363497736	0.1121	0.0951	0.007	0.0034	0.0196	0.0027	0.0033	0.0203	0.1528	0.0136	0.0166	0.0082	0.0814	0.0197	0.006	0.002	0.0041	0.1022	0.0909	0.0072	0.0103	0.0079	0.0329	0.0061	0.0138	0.1581
11	rs57607909	94326765	1.2	0.280131383133392	3.01	0.673776155564303	0.660597733518039	0.189841171687917	0.1121	0.0951	0.007	0.0034	0.0196	0.0027	0.0033	0.0203	0.1528	0.0136	0.0166	0.0082	0.0814	0.0197	0.006	0.002	0.004	0.1022	0.091	0.0072	0.0103	0.0079	0.0329	0.0061	0.0138	0.1581
11	rs72965817	94331420	1.2	0.280131383133392	3.01	0.673776155564303	0.570749137786607	0.132033216162468	0.1121	0.0949	0.007	0.0034	0.0196	0.0027	0.0033	0.0203	0.1528	0.0136	0.0166	0.0082	0.0812	0.0197	0.006	0.0022	0.0041	0.1024	0.0911	0.0072	0.0103	0.0079	0.0329	0.0061	0.0138	0.158
11	rs608972	94336130	1.2	0.280131383133392	3.01	0.673776155564303	0.56045362403862	0.13630081096927	0.1121	0.0948	0.007	0.0034	0.0196	0.0027	0.0033	0.0203	0.1528	0.0136	0.0165	0.0082	0.0812	0.0197	0.006	0.0022	0.0041	0.1024	0.0911	0.0071	0.0103	0.0079	0.0329	0.0061	0.0138	0.158
11	rs74717621	94336503	1.2	0.280131383133392	3.02	0.651294786134349	0.548992777211924	0.123297674736775	0.1121	0.0948	0.007	0.0034	0.0196	0.0027	0.0033	0.0203	0.1528	0.0136	0.0165	0.0082	0.0812	0.0197	0.006	0.0022	0.0041	0.1024	0.0911	0.0071	0.0103	0.0079	0.0329	0.0061	0.0138	0.158
11	rs77644062	94353933	1.21	0.250745108472337	3.02	0.651294786134349	0.254644801104697	0.0293157949813175	0.1128	0.0915	0.0073	0.0034	0.0196	0.0026	0.0039	0.0196	0.1555	0.0133	0.0169	0.0086	0.0811	0.0196	0.0064	0.0026	0.0041	0.101	0.092	0.0069	0.0098	0.0079	0.032	0.0072	0.0143	0.1571
11	rs533412	94354958	1.21	0.250745108472337	3.02	0.651294786134349	0.254823170005992	0.029172343869827	0.1128	0.0915	0.0073	0.0034	0.0196	0.0026	0.0039	0.0196	0.1555	0.0133	0.0169	0.0086	0.0811	0.0197	0.0064	0.0026	0.0041	0.101	0.092	0.0069	0.0098	0.0079	0.032	0.0072	0.0143	0.1571
11	rs7933369	94356050	1.21	0.250745108472337	3.02	0.651294786134349	0.272356032530145	0.0469774772647228	0.1127	0.0914	0.0073	0.0034	0.0196	0.0026	0.0039	0.0196	0.1555	0.0133	0.0169	0.0086	0.0811	0.0196	0.0064	0.0026	0.0041	0.101	0.092	0.0069	0.0098	0.0079	0.0323	0.0073	0.0143	0.157
11	rs1940640	94360812	1.21	0.250745108472337	3.02	0.651294786134349	0.159259703206944	0.0139851904949278	0.1128	0.091	0.0068	0.0035	0.0195	0.0027	0.0039	0.0196	0.1556	0.0132	0.0168	0.0087	0.0816	0.0196	0.0064	0.003	0.004	0.1011	0.0924	0.007	0.0097	0.0075	0.0319	0.0075	0.0143	0.1567
11	rs628715	94363720	1.21	0.250745108472337	3.02	0.651294786134349	0.158441030196244	0.0140857206986194	0.1128	0.0909	0.0068	0.0035	0.0195	0.0027	0.0039	0.0195	0.1557	0.0132	0.0168	0.0088	0.0815	0.0196	0.0064	0.0031	0.004	0.101	0.0924	0.007	0.0097	0.0075	0.0319	0.0076	0.0143	0.1566
11	rs74370124	94366782	1.21	0.250745108472337	3.02	0.651294786134349	0.144547636505083	0.0125839499693849	0.1129	0.0908	0.0068	0.0035	0.0195	0.0027	0.004	0.0197	0.1557	0.0132	0.0169	0.0088	0.0816	0.0196	0.0064	0.0031	0.004	0.1009	0.0924	0.007	0.0097	0.0075	0.0318	0.0076	0.0143	0.1564
11	rs607139	94369965	1.21	0.250745108472337	3.03	0.629303794260587	0.140421981042528	0.0178673698449994	0.1131	0.0908	0.0068	0.0034	0.0195	0.0028	0.004	0.0198	0.1557	0.0133	0.0169	0.0088	0.0815	0.0196	0.0064	0.0031	0.004	0.1007	0.0924	0.007	0.0097	0.0076	0.0318	0.0076	0.0143	0.1562
11	rs695068	94371151	1.21	0.250745108472337	3.03	0.629303794260587	0.138150289778924	0.0170091156843629	0.1131	0.0908	0.0068	0.0034	0.0195	0.0028	0.004	0.0198	0.1554	0.0133	0.0169	0.0088	0.0816	0.0196	0.0064	0.0031	0.0041	0.1008	0.0926	0.007	0.0097	0.0075	0.0318	0.0076	0.0143	0.1562
11	rs623404	94382129	1.21	0.250745108472337	3.03	0.629303794260587	0.149599250159463	0.0145596199269337	0.1133	0.0904	0.0067	0.0039	0.0195	0.003	0.0041	0.0201	0.1555	0.0133	0.0169	0.0089	0.0821	0.0198	0.0064	0.0034	0.0042	0.1003	0.0916	0.0071	0.0097	0.0071	0.032	0.0075	0.0141	0.1561
11	rs12786215	94383474	1.21	0.250745108472337	3.03	0.629303794260587	0.137585833760908	0.0104915395644721	0.1133	0.0903	0.0067	0.0039	0.0195	0.003	0.0041	0.0201	0.1555	0.0133	0.0169	0.0089	0.0822	0.0197	0.0064	0.0034	0.0042	0.1002	0.0915	0.0071	0.0097	0.0071	0.032	0.0074	0.0141	0.1561
11	rs4528285	94385718	1.21	0.250745108472337	3.03	0.629303794260587	0.127363101148244	0.00925845714018799	0.1133	0.0903	0.0066	0.004	0.0195	0.003	0.0041	0.0201	0.1556	0.0133	0.0169	0.009	0.0824	0.0196	0.0064	0.0034	0.0042	0.1001	0.0914	0.0071	0.0097	0.0071	0.0319	0.0074	0.0141	0.1561
11	rs11020876	94388640	1.21	0.250745108472337	3.04	0.607799794750251	0.127392998380807	0.0105204829500644	0.1134	0.0902	0.0066	0.0041	0.0195	0.0031	0.0041	0.0201	0.1556	0.0133	0.0169	0.009	0.0826	0.0195	0.0064	0.0035	0.0042	0.1	0.0912	0.0072	0.0097	0.0071	0.032	0.0074	0.0141	0.1561
11	rs72965874	94391800	1.22	0.223600634562227	3.06	0.566238797870229	0.188195982667898	0.0472149463288111	0.1135	0.0895	0.0065	0.0043	0.0198	0.0033	0.0041	0.0214	0.1562	0.0127	0.0171	0.0095	0.085	0.0187	0.0067	0.0037	0.0045	0.0981	0.0892	0.0076	0.0097	0.0072	0.0319	0.0079	0.0142	0.1544
11	rs520905	94391845	1.22	0.223600634562227	3.06	0.566238797870229	0.202575271146984	0.0560455860480293	0.1135	0.0895	0.0065	0.0043	0.0198	0.0033	0.0041	0.0214	0.1562	0.0126	0.0171	0.0095	0.085	0.0187	0.0067	0.0037	0.0045	0.098	0.0892	0.0076	0.0097	0.0072	0.0319	0.0079	0.0142	0.1545
11	rs7103955	94396071	1.22	0.223600634562227	3.05	0.586779315918157	0.258494756830711	0.0397708889073667	0.1167	0.0895	0.0059	0.0042	0.0198	0.0032	0.0039	0.0217	0.1569	0.0123	0.017	0.0098	0.0868	0.0182	0.0065	0.0036	0.0043	0.0985	0.0879	0.0076	0.0098	0.0071	0.0312	0.0079	0.0141	0.1522
11	rs10831261	94397142	1.22	0.223600634562227	3.06	0.566238797870229	0.276581553105533	0.0449803670229448	0.1169	0.0895	0.0059	0.0042	0.0198	0.0032	0.0039	0.0217	0.1568	0.0123	0.017	0.0098	0.0869	0.0182	0.0065	0.0036	0.0043	0.0985	0.0879	0.0076	0.0098	0.0071	0.0312	0.0079	0.0141	0.1521
11	rs78561487	94399515	1.22	0.223600634562227	3.06	0.566238797870229	0.261380279213824	0.0443424760554932	0.1172	0.0895	0.0057	0.0042	0.0199	0.0032	0.0039	0.0218	0.1569	0.0123	0.0169	0.0097	0.0869	0.0181	0.0065	0.0036	0.0043	0.0986	0.0878	0.0077	0.0098	0.007	0.0312	0.0079	0.0141	0.1519
11	rs118047478	94399929	1.22	0.223600634562227	3.06	0.566238797870229	0.26070242103353	0.0449803670229448	0.1172	0.0895	0.0057	0.0042	0.0199	0.0032	0.0039	0.0218	0.1569	0.0123	0.017	0.0097	0.087	0.0181	0.0065	0.0036	0.0043	0.0986	0.0878	0.0077	0.0098	0.007	0.0311	0.0079	0.0141	0.1519
11	rs117228407	94401271	1.22	0.223600634562227	3.06	0.566238797870229	0.306005435657409	0.0448640863199299	0.1172	0.0895	0.0057	0.0043	0.0199	0.0032	0.0039	0.0218	0.1568	0.0123	0.017	0.0098	0.0869	0.0181	0.0065	0.0036	0.0043	0.0986	0.0877	0.0077	0.0098	0.007	0.0311	0.0079	0.0141	0.1518
11	rs72965879	94401429	1.22	0.223600634562227	3.06	0.566238797870229	0.305857819897889	0.0450385573984819	0.1172	0.0895	0.0057	0.0043	0.0199	0.0032	0.0039	0.0218	0.1568	0.0123	0.017	0.0098	0.0869	0.0181	0.0065	0.0036	0.0043	0.0986	0.0877	0.0077	0.0098	0.007	0.0311	0.0079	0.0141	0.1518
11	rs117226117	94402958	1.22	0.223600634562227	3.06	0.566238797870229	0.304187474588742	0.0431930576895719	0.1173	0.0895	0.0057	0.0044	0.0199	0.0032	0.0039	0.0218	0.1568	0.0123	0.017	0.0098	0.0869	0.0181	0.0065	0.0036	0.0043	0.0986	0.0877	0.0077	0.0098	0.007	0.0311	0.0079	0.0141	0.1517
11	rs581570	94406359	1.22	0.223600634562227	3.06	0.566238797870229	0.312836443886955	0.0469774772647228	0.1174	0.0895	0.0057	0.0044	0.02	0.0032	0.0039	0.0219	0.1568	0.0122	0.0169	0.0098	0.0869	0.0181	0.0064	0.0036	0.0043	0.0987	0.0877	0.0077	0.0098	0.0071	0.0311	0.0079	0.0141	0.1516
11	rs12789145	94407736	1.22	0.223600634562227	3.07	0.546174590811499	0.325312082905812	0.0479903574485718	0.1175	0.0895	0.0056	0.0044	0.02	0.0032	0.0039	0.0219	0.1567	0.0122	0.0169	0.0098	0.0871	0.0181	0.0064	0.0037	0.0043	0.0986	0.0877	0.0077	0.0098	0.0071	0.0311	0.0078	0.0141	0.1515
11	rs550447	94412883	1.22	0.223600634562227	3.08	0.526582953384854	0.367722545977506	0.0485906013625322	0.1182	0.09	0.0056	0.0043	0.0205	0.0031	0.0039	0.0221	0.1575	0.0119	0.0169	0.0097	0.0878	0.0179	0.0064	0.0037	0.0041	0.0987	0.0871	0.0078	0.0097	0.0073	0.031	0.0079	0.0141	0.1496
11	rs755355	94414091	1.22	0.223600634562227	3.08	0.526582953384854	0.379622853797637	0.0476317850773616	0.1184	0.0902	0.0054	0.0041	0.0205	0.003	0.0036	0.0222	0.1577	0.0119	0.0169	0.0096	0.0882	0.0179	0.0064	0.0037	0.0039	0.0986	0.0871	0.0078	0.0098	0.0073	0.031	0.0079	0.0141	0.1496
11	rs677009	94419229	1.22	0.223600634562227	3.08	0.526582953384854	0.38348495470599	0.0534466344305698	0.1186	0.0902	0.0054	0.0041	0.0206	0.0029	0.0036	0.0225	0.1579	0.0119	0.017	0.0096	0.0883	0.0179	0.0063	0.0036	0.0038	0.0984	0.0869	0.0078	0.0098	0.0073	0.0309	0.0077	0.0141	0.1496
11	rs1893923	94438594	1.22	0.223600634562227	3.08	0.526582953384854	0.386255736031103	0.0485906013625322	0.1187	0.0903	0.0054	0.0041	0.0206	0.0029	0.0036	0.0225	0.1579	0.0119	0.017	0.0096	0.0883	0.0179	0.0063	0.0037	0.0038	0.0984	0.0869	0.0078	0.0098	0.0073	0.0309	0.0077	0.0141	0.1496
11	rs150839890	94440175	1.22	0.223600634562227	3.08	0.526582953384854	0.381661778176938	0.0465041230957959	0.1187	0.0903	0.0054	0.0041	0.0206	0.0029	0.0035	0.0225	0.1579	0.0119	0.017	0.0096	0.0883	0.0179	0.0063	0.0037	0.0038	0.0984	0.0868	0.0078	0.0098	0.0072	0.0308	0.0077	0.0141	0.1495
11	rs11020924	94453131	1.22	0.223600634562227	3.08	0.526582953384854	0.419015774005494	0.049012718364381	0.119	0.0905	0.0054	0.004	0.0207	0.0029	0.0034	0.0226	0.158	0.0119	0.017	0.0097	0.0884	0.0179	0.0063	0.0036	0.0038	0.0984	0.0866	0.0078	0.0097	0.0072	0.0308	0.0078	0.0141	0.1492
11	rs72967841	94458644	1.22	0.223600634562227	3.09	0.50746005104726	0.402184989238463	0.0438235762824547	0.1193	0.0905	0.0054	0.004	0.0207	0.0029	0.0034	0.0225	0.158	0.0118	0.0169	0.0097	0.0884	0.0179	0.0063	0.0036	0.0037	0.0984	0.0866	0.0078	0.0097	0.0072	0.0308	0.0077	0.0141	0.1491
11	rs72967850	94463961	1.23	0.19861485684188	3.09	0.50746005104726	0.378523042132583	0.0385678787188565	0.1208	0.0917	0.0052	0.0037	0.0208	0.0026	0.0032	0.0224	0.1581	0.0116	0.017	0.0094	0.0888	0.0182	0.0061	0.0032	0.0034	0.0986	0.0876	0.0078	0.0094	0.007	0.0307	0.0075	0.0142	0.1477
11	rs11020928	94466811	1.23	0.19861485684188	3.09	0.50746005104726	0.409355907189385	0.0628063109360394	0.1227	0.0931	0.0051	0.0033	0.0204	0.0024	0.0029	0.0222	0.1583	0.0113	0.0171	0.0091	0.0893	0.0184	0.0059	0.0028	0.003	0.0988	0.0889	0.0079	0.0091	0.0069	0.0305	0.0072	0.0144	0.1457
11	rs11020929	94466881	1.23	0.19861485684188	3.09	0.50746005104726	0.408727344138922	0.062336505297396	0.1227	0.0931	0.0051	0.0033	0.0204	0.0024	0.0029	0.0222	0.1583	0.0113	0.0171	0.0091	0.0893	0.0184	0.0059	0.0028	0.003	0.0988	0.0889	0.0079	0.0091	0.0069	0.0305	0.0072	0.0144	0.1457
11	rs78113441	94470069	1.23	0.19861485684188	3.1	0.488801954490689	0.395133883054444	0.0630081124065204	0.1228	0.0931	0.0051	0.0032	0.0204	0.0023	0.0029	0.0222	0.1582	0.0113	0.0171	0.009	0.0893	0.0184	0.0059	0.0027	0.003	0.0988	0.0891	0.0079	0.009	0.0069	0.0305	0.0072	0.0144	0.1456
11	rs1430860	94471927	1.23	0.19861485684188	3.1	0.488801954490689	0.386588908767204	0.0499226334494273	0.1228	0.0931	0.0051	0.0032	0.0205	0.0023	0.0029	0.0222	0.1581	0.0113	0.0171	0.009	0.0894	0.0184	0.0059	0.0027	0.003	0.0987	0.0892	0.0079	0.009	0.0069	0.0305	0.0073	0.0145	0.1455
11	rs7946370	94474069	1.23	0.19861485684188	3.1	0.488801954490689	0.313185064397131	0.0405450987432541	0.1237	0.0929	0.005	0.0031	0.0204	0.0024	0.0029	0.0221	0.1583	0.0113	0.0176	0.009	0.0891	0.0182	0.0058	0.0028	0.0029	0.0981	0.09	0.008	0.0089	0.007	0.03	0.0071	0.0145	0.1455
11	rs72971737	94474134	1.23	0.19861485684188	3.11	0.470604638115432	0.312139816450251	0.0414942138465787	0.1237	0.0929	0.005	0.0031	0.0204	0.0024	0.0029	0.0221	0.1584	0.0113	0.0176	0.009	0.0891	0.0182	0.0058	0.0028	0.0029	0.0981	0.09	0.008	0.0089	0.007	0.0299	0.0071	0.0145	0.1455
11	rs72971745	94497456	1.23	0.19861485684188	3.12	0.452863978564029	0.234375152534806	0.0274302294344924	0.1246	0.0929	0.0049	0.003	0.0204	0.0025	0.0029	0.022	0.1591	0.0113	0.0177	0.0089	0.0881	0.0183	0.0058	0.0027	0.0028	0.0974	0.0906	0.0081	0.0087	0.007	0.0292	0.0068	0.0148	0.1463
11	rs72971749	94499374	1.23	0.19861485684188	3.14	0.418735639412168	0.226693767393121	0.0304264771857121	0.1246	0.0928	0.0049	0.003	0.0204	0.0026	0.0029	0.022	0.1592	0.0113	0.0177	0.0089	0.088	0.0183	0.0058	0.0027	0.0028	0.0973	0.0906	0.0081	0.0086	0.007	0.0292	0.0068	0.0149	0.1463
11	rs12421507	94499584	1.23	0.19861485684188	3.14	0.418735639412168	0.225482942355434	0.0272911844961609	0.1246	0.0928	0.0049	0.003	0.0204	0.0026	0.0029	0.022	0.1592	0.0113	0.0177	0.0089	0.088	0.0183	0.0058	0.0027	0.0028	0.0973	0.0906	0.0081	0.0086	0.007	0.0292	0.0068	0.0149	0.1463
11	rs2915239	94501849	1.23	0.19861485684188	3.14	0.418735639412168	0.220305223389725	0.0205659017724274	0.1245	0.0928	0.0049	0.003	0.0204	0.0026	0.0029	0.0219	0.1593	0.0113	0.0176	0.0089	0.0881	0.0183	0.0058	0.0027	0.0028	0.0974	0.0907	0.0081	0.0086	0.007	0.0292	0.0068	0.0149	0.1464
11	rs77252364	94502912	1.23	0.19861485684188	3.14	0.418735639412168	0.223777250349177	0.0299895715503581	0.1245	0.0928	0.0049	0.003	0.0204	0.0026	0.0029	0.0219	0.1592	0.0112	0.0176	0.0089	0.0881	0.0183	0.0058	0.0027	0.0028	0.0974	0.0907	0.0081	0.0086	0.007	0.0292	0.0068	0.0149	0.1464
11	rs72971758	94511415	1.23	0.19861485684188	3.14	0.418735639412168	0.227028423683189	0.0363706320443255	0.1246	0.0928	0.0049	0.003	0.0204	0.0026	0.0029	0.0218	0.1592	0.0112	0.0175	0.0089	0.088	0.0183	0.0057	0.0027	0.0028	0.0974	0.0908	0.0081	0.0086	0.007	0.0292	0.0068	0.015	0.1464
11	rs79508883	94522041	1.23	0.19861485684188	3.14	0.418735639412168	0.228663808117242	0.0381886055427762	0.1246	0.0928	0.0049	0.003	0.0204	0.0026	0.0029	0.0218	0.1592	0.0112	0.0175	0.0089	0.088	0.0183	0.0057	0.0026	0.0028	0.0974	0.0909	0.0081	0.0086	0.007	0.0292	0.0068	0.015	0.1464
11	rs76270333	94526228	1.23	0.19861485684188	3.17	0.370859203571921	0.228579783410398	0.0354245302153153	0.1246	0.0928	0.0049	0.003	0.0204	0.0026	0.0029	0.0218	0.1592	0.0112	0.0175	0.0088	0.088	0.0183	0.0057	0.0026	0.0028	0.0974	0.0909	0.0081	0.0086	0.007	0.0292	0.0068	0.015	0.1464
11	rs17608662	94526368	1.23	0.19861485684188	3.14	0.418735639412168	0.228831909039157	0.0347483228224148	0.1246	0.0928	0.0049	0.003	0.0204	0.0026	0.0029	0.0218	0.1592	0.0112	0.0175	0.0088	0.088	0.0183	0.0057	0.0026	0.0028	0.0974	0.0909	0.0081	0.0086	0.007	0.0292	0.0068	0.015	0.1464
11	rs2303960	94533373	1.23	0.19861485684188	3.14	0.418735639412168	0.201204023194229	0.0286965491729155	0.1252	0.0926	0.0049	0.003	0.0205	0.0026	0.0029	0.0218	0.159	0.0111	0.0176	0.0087	0.0878	0.0182	0.0058	0.0026	0.0028	0.0973	0.0913	0.0081	0.0086	0.007	0.0292	0.0067	0.0151	0.1462
11	rs117309376	94539717	1.23	0.19861485684188	3.14	0.418735639412168	0.194158707689713	0.0262362397624773	0.1255	0.0925	0.0049	0.003	0.0205	0.0026	0.003	0.0217	0.1589	0.0111	0.0175	0.0086	0.0876	0.0182	0.0058	0.0026	0.0028	0.0973	0.0915	0.0081	0.0087	0.007	0.0292	0.0067	0.0152	0.146
11	rs61893497	94545317	1.23	0.19861485684188	3.15	0.402339212139645	0.194043773349982	0.0259642663958041	0.1255	0.0925	0.0049	0.003	0.0205	0.0026	0.003	0.0217	0.1589	0.0111	0.0175	0.0086	0.0876	0.0182	0.0058	0.0026	0.0028	0.0973	0.0915	0.0081	0.0087	0.007	0.0292	0.0067	0.0152	0.146
11	rs7934476	94549514	1.23	0.19861485684188	3.15	0.402339212139645	0.193699203351318	0.0264182990865332	0.1255	0.0924	0.0049	0.003	0.0205	0.0026	0.003	0.0217	0.1588	0.0111	0.0175	0.0086	0.0876	0.0182	0.0058	0.0026	0.0028	0.0973	0.0915	0.0081	0.0087	0.007	0.0292	0.0067	0.0152	0.146
11	rs116639465	94555213	1.23	0.19861485684188	3.15	0.402339212139645	0.193240320412106	0.0286491709913138	0.1256	0.0924	0.0049	0.003	0.0205	0.0027	0.003	0.0217	0.1588	0.0111	0.0175	0.0086	0.0876	0.0182	0.0058	0.0026	0.0028	0.0973	0.0915	0.0081	0.0087	0.0071	0.0292	0.0067	0.0152	0.146
11	rs17677478	94558328	1.23	0.19861485684188	3.15	0.402339212139645	0.180754251014494	0.0314078799091107	0.1256	0.0924	0.0049	0.0029	0.0205	0.0027	0.003	0.0217	0.1588	0.0111	0.0175	0.0086	0.0876	0.0182	0.0058	0.0026	0.0028	0.0973	0.0915	0.0081	0.0087	0.0071	0.0293	0.0067	0.0152	0.146
11	rs72973823	94581658	1.23	0.19861485684188	3.15	0.402339212139645	0.176807511625055	0.025648658810426	0.1271	0.0915	0.0047	0.003	0.0214	0.0027	0.0031	0.0216	0.1585	0.0109	0.0177	0.0084	0.0871	0.0177	0.0059	0.0025	0.0029	0.0973	0.0923	0.0081	0.0086	0.0076	0.0294	0.0066	0.0153	0.1448
11	rs12417385	94585568	1.23	0.19861485684188	3.15	0.402339212139645	0.175177895891896	0.0233616195959469	0.1271	0.0915	0.0047	0.003	0.0214	0.0027	0.0031	0.0216	0.1585	0.0109	0.0177	0.0084	0.0871	0.0177	0.0059	0.0025	0.0029	0.0973	0.0923	0.0081	0.0086	0.0076	0.0294	0.0066	0.0153	0.1448
11	rs59213639	94592149	1.23	0.19861485684188	3.15	0.402339212139645	0.173880495872821	0.0202837322743333	0.1271	0.0915	0.0047	0.003	0.0214	0.0027	0.0031	0.0216	0.1585	0.0109	0.0177	0.0084	0.0871	0.0177	0.0059	0.0025	0.0029	0.0973	0.0923	0.0081	0.0086	0.0076	0.0294	0.0066	0.0153	0.1448
11	rs115040815	94594096	1.23	0.19861485684188	3.15	0.402339212139645	0.175611605513748	0.0208092628186829	0.1271	0.0915	0.0048	0.003	0.0214	0.0027	0.0031	0.0215	0.1585	0.0109	0.0177	0.0084	0.0871	0.0176	0.0058	0.0025	0.0029	0.0973	0.0924	0.0081	0.0085	0.0076	0.0294	0.0066	0.0154	0.1448
11	rs113158927	94600306	1.23	0.19861485684188	3.15	0.402339212139645	0.1782998821063	0.0196854503854044	0.1271	0.0915	0.0048	0.0031	0.0214	0.0027	0.0031	0.0215	0.1584	0.0109	0.0177	0.0084	0.0871	0.0176	0.0058	0.0025	0.0029	0.0973	0.0925	0.0081	0.0085	0.0076	0.0294	0.0066	0.0154	0.1447
11	rs17678217	94607345	1.23	0.19861485684188	3.15	0.402339212139645	0.17888423887914	0.0198044110998332	0.1271	0.0915	0.0048	0.0031	0.0214	0.0027	0.0031	0.0215	0.1584	0.0109	0.0177	0.0084	0.0871	0.0176	0.0058	0.0025	0.0029	0.0973	0.0925	0.0081	0.0085	0.0076	0.0295	0.0066	0.0154	0.1447
11	rs75101075	94619437	1.23	0.19861485684188	3.15	0.402339212139645	0.184527958968032	0.0179429805605506	0.1271	0.0915	0.0048	0.0031	0.0214	0.0027	0.0031	0.0215	0.1583	0.0109	0.0177	0.0084	0.087	0.0176	0.0058	0.0025	0.0029	0.0973	0.0926	0.0081	0.0086	0.0076	0.0295	0.0066	0.0154	0.1444
11	rs516594	94620657	1.23	0.19861485684188	3.15	0.402339212139645	0.184341926456687	0.0174543109489232	0.1271	0.0915	0.0048	0.0031	0.0214	0.0027	0.0031	0.0215	0.1583	0.0109	0.0177	0.0084	0.087	0.0176	0.0059	0.0025	0.0029	0.0973	0.0926	0.0081	0.0086	0.0076	0.0295	0.0066	0.0154	0.1444
11	rs1601567	94621386	1.23	0.19861485684188	3.15	0.402339212139645	0.181343235242879	0.019764718839607	0.1272	0.0914	0.0048	0.0031	0.0214	0.0028	0.0031	0.0215	0.1583	0.0109	0.0177	0.0084	0.087	0.0176	0.0059	0.0025	0.0029	0.0974	0.0926	0.0081	0.0086	0.0077	0.0295	0.0066	0.0154	0.1444
11	rs11602420	94629063	1.23	0.19861485684188	3.15	0.402339212139645	0.177425418849553	0.0212590172651555	0.1271	0.0914	0.0048	0.0031	0.0214	0.0028	0.0031	0.0215	0.1583	0.0109	0.0177	0.0084	0.087	0.0177	0.0059	0.0025	0.0029	0.0974	0.0926	0.0081	0.0085	0.0077	0.0295	0.0066	0.0154	0.1444
11	rs61893550	94649479	1.23	0.19861485684188	3.15	0.402339212139645	0.163563746387746	0.0187463260199467	0.1276	0.0906	0.0049	0.0031	0.0214	0.0028	0.0033	0.0216	0.1578	0.0109	0.0175	0.0085	0.0865	0.0177	0.006	0.0025	0.0031	0.0978	0.0924	0.0082	0.0086	0.0077	0.0295	0.0066	0.0157	0.1443
11	rs78186992	94655508	1.23	0.19861485684188	3.15	0.402339212139645	0.153748323736583	0.0164605891039461	0.1278	0.0903	0.0049	0.0031	0.0214	0.0029	0.0034	0.0216	0.1576	0.0109	0.0176	0.0085	0.0863	0.0177	0.0061	0.0025	0.0031	0.0979	0.0923	0.0082	0.0086	0.0077	0.0295	0.0066	0.0157	0.1443
11	rs689848	94657035	1.23	0.19861485684188	3.15	0.402339212139645	0.149566328398968	0.0167520334009652	0.1278	0.0901	0.0049	0.0031	0.0214	0.0029	0.0034	0.0216	0.1577	0.0109	0.0176	0.0085	0.0863	0.0177	0.0061	0.0025	0.0032	0.098	0.0924	0.0082	0.0086	0.0077	0.0295	0.0065	0.0157	0.1444
11	rs527268	94659737	1.23	0.19861485684188	3.15	0.402339212139645	0.142236149132915	0.0173424819049515	0.1279	0.0897	0.0049	0.0031	0.0215	0.0029	0.0034	0.0216	0.158	0.0109	0.0176	0.0085	0.0863	0.0177	0.0061	0.0025	0.0032	0.0982	0.092	0.0082	0.0086	0.0077	0.0296	0.0065	0.0157	0.144
11	rs72975714	94660647	1.23	0.19861485684188	3.15	0.402339212139645	0.142012606665154	0.0179808445980351	0.128	0.0896	0.0049	0.0031	0.0215	0.0029	0.0034	0.0216	0.158	0.011	0.0176	0.0085	0.0863	0.0177	0.0061	0.0025	0.0032	0.0983	0.092	0.0082	0.0087	0.0077	0.0296	0.0065	0.0158	0.144
11	rs10831284	94667964	1.23	0.19861485684188	3.15	0.402339212139645	0.115237592303731	0.011257299455546	0.128	0.0893	0.005	0.0031	0.0215	0.0029	0.0034	0.0211	0.1583	0.011	0.0177	0.0087	0.0859	0.0177	0.0064	0.0026	0.0032	0.0996	0.0915	0.0082	0.0087	0.0076	0.0296	0.0066	0.0159	0.143
11	rs75370009	94669129	1.23	0.19861485684188	3.15	0.402339212139645	0.11967635723855	0.0144234210990915	0.1279	0.0892	0.005	0.0031	0.0215	0.0029	0.0034	0.021	0.1584	0.011	0.0177	0.0088	0.0859	0.0177	0.0064	0.0027	0.0032	0.0997	0.0915	0.0082	0.0087	0.0077	0.0296	0.0066	0.0159	0.1428
11	rs116962585	94670105	1.23	0.19861485684188	3.15	0.402339212139645	0.120224004202054	0.0146621880890047	0.1279	0.0891	0.005	0.0031	0.0215	0.0029	0.0034	0.021	0.1584	0.011	0.0177	0.0088	0.0859	0.0177	0.0064	0.0027	0.0032	0.0997	0.0915	0.0082	0.0087	0.0077	0.0296	0.0066	0.0159	0.1428
11	rs4753644	94679823	1.23	0.19861485684188	3.15	0.402339212139645	0.121817915687981	0.0115591389873866	0.1278	0.0888	0.0051	0.0032	0.0216	0.0029	0.0034	0.021	0.1586	0.0111	0.0178	0.009	0.0859	0.0177	0.0065	0.0027	0.0032	0.0999	0.0914	0.0082	0.0087	0.0077	0.0297	0.0066	0.0158	0.1424
11	rs79385896	94680864	1.24	0.175701215111077	3.15	0.402339212139645	0.0967284305553967	0.0119885264120081	0.1269	0.0886	0.0052	0.0032	0.0218	0.0028	0.0035	0.0206	0.1589	0.0113	0.0179	0.0091	0.0856	0.0177	0.0068	0.0029	0.0033	0.0997	0.0913	0.0082	0.0088	0.0078	0.03	0.0066	0.016	0.142
11	rs1486223	94681030	1.24	0.175701215111077	3.15	0.402339212139645	0.0926222399815101	0.0143555612767348	0.1268	0.0885	0.0052	0.0032	0.0218	0.0028	0.0035	0.0206	0.1588	0.0114	0.0179	0.0091	0.0855	0.0177	0.0068	0.0029	0.0033	0.0998	0.0913	0.0082	0.0088	0.0078	0.03	0.0066	0.0161	0.142
11	rs58659817	94681824	1.24	0.175701215111077	3.15	0.402339212139645	0.0538845609989589	0.024889802270672	0.1257	0.0868	0.0057	0.0032	0.0222	0.0029	0.0036	0.0207	0.1582	0.0121	0.018	0.0093	0.0845	0.0174	0.0075	0.0033	0.0031	0.0998	0.0919	0.0081	0.0087	0.0082	0.0303	0.007	0.0165	0.1417
11	rs35341574	94681972	1.24	0.175701215111077	3.15	0.402339212139645	0.0470069910353619	0.0256936337481979	0.1255	0.0867	0.0057	0.0032	0.0223	0.0029	0.0037	0.0207	0.1583	0.0122	0.0181	0.0093	0.0842	0.0173	0.0076	0.0034	0.0031	0.0995	0.0916	0.0081	0.0087	0.0083	0.0304	0.007	0.0165	0.1421
11	rs12278131	94682171	1.24	0.175701215111077	3.15	0.402339212139645	0.0456666059910161	0.0233616195959469	0.1254	0.0867	0.0057	0.0032	0.0223	0.0029	0.0037	0.0207	0.1584	0.0122	0.0181	0.0093	0.0843	0.0173	0.0076	0.0035	0.0031	0.0995	0.0915	0.0081	0.0088	0.0083	0.0304	0.007	0.0165	0.1422
11	rs765669	94684918	1.24	0.175701215111077	3.15	0.402339212139645	0.0503584828490156	0.0369011486099333	0.1247	0.0864	0.0058	0.0032	0.0222	0.0028	0.0037	0.0208	0.159	0.0123	0.018	0.0094	0.0848	0.0173	0.0077	0.0036	0.0031	0.0989	0.0913	0.0082	0.0086	0.0083	0.0308	0.007	0.0164	0.1419
11	rs2400000	94685301	1.24	0.175701215111077	3.15	0.402339212139645	0.0502596144101656	0.0321533966589417	0.1246	0.0864	0.0058	0.0031	0.0222	0.0028	0.0037	0.0209	0.1591	0.0124	0.018	0.0094	0.0849	0.0173	0.0077	0.0036	0.0031	0.0989	0.0913	0.0082	0.0086	0.0083	0.0308	0.007	0.0164	0.1419
11	rs75596482	94689420	1.24	0.175701215111077	3.14	0.418735639412168	0.0496364838285618	0.0267383323651783	0.1242	0.0863	0.0058	0.0031	0.0222	0.0029	0.0038	0.0209	0.1591	0.0124	0.018	0.0094	0.0852	0.0173	0.0076	0.0036	0.0031	0.0987	0.0917	0.0082	0.0086	0.0083	0.0308	0.007	0.0163	0.1418
11	rs923190	94690589	1.24	0.175701215111077	3.14	0.418735639412168	0.0499801975990059	0.0246245546219409	0.124	0.0863	0.0058	0.0031	0.0222	0.0029	0.0039	0.0209	0.159	0.0124	0.018	0.0094	0.0854	0.0173	0.0076	0.0037	0.0031	0.0987	0.0918	0.0082	0.0086	0.0083	0.0308	0.007	0.0163	0.1417
11	rs80304667	94690641	1.24	0.175701215111077	3.16	0.386381943985473	0.047607659997326	0.0249341414783909	0.124	0.0863	0.0058	0.0031	0.0222	0.0029	0.0038	0.0208	0.1591	0.0124	0.018	0.0094	0.0854	0.0173	0.0076	0.0036	0.0031	0.0987	0.0918	0.0082	0.0086	0.0083	0.0308	0.007	0.0163	0.1417
11	rs16921230	94701643	1.24	0.175701215111077	3.16	0.386381943985473	0.044564598668659	0.0212590172651555	0.1243	0.0863	0.0058	0.0031	0.0222	0.003	0.0039	0.0209	0.1593	0.0124	0.018	0.0094	0.0853	0.0172	0.0075	0.0037	0.0031	0.0984	0.092	0.0082	0.0086	0.0083	0.0308	0.007	0.0161	0.1418
11	rs3737505	94704037	1.24	0.175701215111077	3.16	0.386381943985473	0.045021542392801	0.0211358964270646	0.1242	0.0863	0.0058	0.0031	0.0222	0.003	0.0039	0.0209	0.1594	0.0124	0.018	0.0094	0.0853	0.0172	0.0075	0.0037	0.0031	0.0984	0.092	0.0082	0.0086	0.0083	0.0308	0.007	0.0162	0.1419
11	rs117732556	94708891	1.24	0.175701215111077	3.16	0.386381943985473	0.0444887498191825	0.021176898357492	0.1243	0.0863	0.0058	0.0031	0.0222	0.003	0.0039	0.0209	0.1594	0.0124	0.018	0.0094	0.0853	0.0172	0.0075	0.0037	0.0031	0.0984	0.0919	0.0082	0.0086	0.0083	0.0308	0.007	0.0162	0.1419
11	rs12803847	94718845	1.24	0.175701215111077	3.15	0.402339212139645	0.0439452338609153	0.0222143858361528	0.1243	0.0863	0.0058	0.003	0.0221	0.003	0.0039	0.0209	0.1595	0.0124	0.018	0.0094	0.0853	0.0172	0.0075	0.0037	0.0031	0.0984	0.0919	0.0082	0.0086	0.0083	0.0308	0.007	0.0161	0.1419
11	rs72977748	94724338	1.24	0.175701215111077	3.15	0.402339212139645	0.0424445962345672	0.0235339310116853	0.1243	0.0861	0.0057	0.0029	0.0222	0.003	0.0039	0.0208	0.1597	0.0125	0.018	0.0094	0.085	0.0173	0.0075	0.0037	0.0032	0.0984	0.0919	0.0082	0.0086	0.0082	0.0308	0.007	0.0161	0.142
11	rs3740853	94731759	1.24	0.175701215111077	3.15	0.402339212139645	0.0400973985616151	0.0249341414783909	0.1244	0.0861	0.0056	0.0029	0.0222	0.003	0.0039	0.0208	0.1598	0.0125	0.018	0.0093	0.085	0.0173	0.0075	0.0037	0.0032	0.0984	0.092	0.0082	0.0086	0.0082	0.0309	0.007	0.016	0.1422
11	rs79172712	94749520	1.24	0.175701215111077	3.15	0.402339212139645	0.0282854941700157	0.0186305093950997	0.1243	0.0857	0.0057	0.0029	0.022	0.003	0.0039	0.0208	0.1603	0.0125	0.018	0.0094	0.085	0.0174	0.0076	0.0037	0.0032	0.0985	0.0918	0.0082	0.0086	0.008	0.0309	0.0072	0.0157	0.1425
11	rs11021009	94749970	1.24	0.175701215111077	3.15	0.402339212139645	0.0281308487423873	0.0193699254919187	0.1243	0.0857	0.0057	0.0029	0.022	0.003	0.0039	0.0208	0.1603	0.0125	0.018	0.0094	0.085	0.0174	0.0076	0.0037	0.0032	0.0985	0.0918	0.0082	0.0086	0.008	0.031	0.0072	0.0157	0.1425
11	rs12283922	94751271	1.24	0.175701215111077	3.15	0.402339212139645	0.0267978296661351	0.0168987013667234	0.1243	0.0857	0.0057	0.0029	0.0219	0.003	0.0039	0.0208	0.1604	0.0125	0.018	0.0093	0.085	0.0173	0.0076	0.0037	0.0032	0.0986	0.0918	0.0082	0.0086	0.0079	0.031	0.0072	0.0156	0.1425
11	rs71460625	94751303	1.24	0.175701215111077	3.15	0.402339212139645	0.0267658887985949	0.0169354667876429	0.1243	0.0857	0.0057	0.0029	0.0219	0.003	0.0039	0.0208	0.1604	0.0125	0.018	0.0093	0.085	0.0173	0.0076	0.0037	0.0032	0.0986	0.0918	0.0082	0.0086	0.0079	0.031	0.0072	0.0156	0.1425
11	rs12786122	94755330	1.24	0.175701215111077	3.15	0.402339212139645	0.0212293069898094	0.0230188137595001	0.1244	0.0857	0.0057	0.0029	0.0219	0.003	0.0037	0.0207	0.1605	0.0125	0.018	0.0093	0.085	0.0174	0.0076	0.0037	0.0032	0.0985	0.0918	0.0082	0.0085	0.0079	0.0309	0.0072	0.0156	0.1427
11	rs16921260	94759494	1.24	0.175701215111077	3.15	0.402339212139645	0.0214827722075563	0.0303291330216578	0.1244	0.0857	0.0057	0.0028	0.0219	0.003	0.0036	0.0207	0.1605	0.0125	0.018	0.0093	0.085	0.0173	0.0076	0.0037	0.0032	0.0985	0.0918	0.0082	0.0086	0.0079	0.0308	0.0072	0.0156	0.1427
11	rs138237692	94760223	1.24	0.175701215111077	3.14	0.418735639412168	0.0222003697348659	0.0340267784546026	0.1244	0.0857	0.0057	0.0028	0.0219	0.003	0.0036	0.0207	0.1608	0.0125	0.018	0.0093	0.0849	0.0173	0.0076	0.0037	0.0032	0.0985	0.0918	0.0082	0.0086	0.0079	0.0308	0.0072	0.0156	0.1426
11	rs17618280	94765367	1.24	0.175701215111077	3.12	0.452863978564029	0.0247271580774046	0.0477511778391918	0.1244	0.0857	0.0056	0.0028	0.0219	0.003	0.0036	0.0207	0.161	0.0125	0.018	0.0092	0.0849	0.0173	0.0075	0.0037	0.0033	0.0984	0.0919	0.0082	0.0086	0.0079	0.0308	0.0072	0.0156	0.1427
11	rs11021018	94765580	1.24	0.175701215111077	3.11	0.470604638115432	0.0238239339028023	0.046032885392933	0.1244	0.0857	0.0056	0.0028	0.0219	0.003	0.0036	0.0207	0.161	0.0125	0.018	0.0092	0.0849	0.0173	0.0075	0.0037	0.0033	0.0983	0.0919	0.0082	0.0086	0.008	0.0308	0.0072	0.0156	0.1426
11	rs11021021	94774159	1.26	0.135727966888585	3.06	0.566238797870229	0.033532370763053	0.0217549479529479	0.1251	0.0866	0.0052	0.0026	0.0216	0.0033	0.0038	0.0203	0.1631	0.0127	0.0187	0.008	0.0857	0.0167	0.0079	0.0033	0.0035	0.0979	0.0924	0.0081	0.0088	0.0075	0.0302	0.0069	0.0148	0.1418
11	rs964039	94774311	1.26	0.135727966888585	3.05	0.586779315918157	0.0300495820532954	0.0135866749403153	0.125	0.0867	0.0052	0.0026	0.0216	0.0033	0.0037	0.0202	0.1632	0.0128	0.0187	0.008	0.0857	0.0168	0.008	0.0032	0.0035	0.0981	0.0924	0.0081	0.0088	0.0075	0.0301	0.0068	0.0148	0.1418
11	rs78022645	94774806	1.26	0.135727966888585	3.03	0.629303794260587	0.0344135165397277	0.0363177727283322	0.1249	0.0866	0.0051	0.0025	0.0216	0.0033	0.0036	0.0202	0.1632	0.0129	0.0188	0.0079	0.0859	0.0168	0.0078	0.0031	0.0034	0.0984	0.0929	0.008	0.0088	0.0074	0.0298	0.0066	0.0145	0.1423
11	rs11021023	94775232	1.26	0.135727966888585	3.03	0.629303794260587	0.0352977391331159	0.0292679414373405	0.1249	0.0865	0.005	0.0025	0.0216	0.0032	0.0036	0.0201	0.1633	0.0128	0.0188	0.0078	0.0862	0.0168	0.0077	0.003	0.0033	0.0987	0.0934	0.0079	0.0088	0.0073	0.0296	0.0064	0.0143	0.1427
11	rs11021024	94777414	1.26	0.135727966888585	3.01	0.673776155564303	0.0895378834733846	0.05791583074535	0.1246	0.0859	0.005	0.0021	0.0216	0.0032	0.0031	0.0195	0.1633	0.0127	0.0187	0.0078	0.0872	0.0169	0.0079	0.0025	0.003	0.1004	0.0954	0.0075	0.0087	0.0068	0.0282	0.0066	0.0135	0.1441
11	rs11021025	94778535	1.26	0.135727966888585	3.01	0.673776155564303	0.0901639513233767	0.0630081124065204	0.1246	0.0859	0.005	0.0021	0.0216	0.0032	0.0032	0.0194	0.1632	0.0127	0.0188	0.0078	0.0872	0.0169	0.0079	0.0025	0.003	0.1006	0.0955	0.0075	0.0087	0.0068	0.0281	0.0066	0.0135	0.1442
11	rs906528	94792390	1.26	0.135727966888585	3.01	0.673776155564303	0.0759376368403832	0.0229334913064916	0.1246	0.0857	0.005	0.0022	0.0215	0.0032	0.0032	0.0193	0.1632	0.0127	0.0188	0.0078	0.0872	0.0169	0.0079	0.0026	0.003	0.101	0.0958	0.0074	0.0086	0.0068	0.0278	0.0066	0.0134	0.1443
11	rs75233273	94794842	1.26	0.135727966888585	3.01	0.673776155564303	0.0754198315358108	0.0246245546219409	0.1245	0.0857	0.005	0.0022	0.0215	0.0032	0.0032	0.0192	0.1631	0.0127	0.0188	0.0078	0.0873	0.0169	0.0079	0.0027	0.003	0.1011	0.0958	0.0074	0.0086	0.0068	0.0278	0.0066	0.0134	0.1442
11	rs7115942	94797421	1.26	0.135727966888585	3.01	0.673776155564303	0.0680060536926843	0.0162797187862473	0.1245	0.0857	0.005	0.0022	0.0215	0.0032	0.0032	0.0192	0.1631	0.0127	0.0188	0.0078	0.0874	0.0169	0.0079	0.0028	0.003	0.1012	0.0957	0.0074	0.0086	0.0068	0.0278	0.0067	0.0134	0.1442
11	rs111408022	94801538	1.26	0.135727966888585	3.01	0.673776155564303	0.0676243335459699	0.0170091156843629	0.1245	0.0856	0.0049	0.0022	0.0215	0.0032	0.0032	0.0191	0.163	0.0127	0.0188	0.0078	0.0873	0.0168	0.0079	0.0028	0.003	0.1014	0.0958	0.0074	0.0085	0.0069	0.0278	0.0067	0.0135	0.1441
11	rs78054640	94802863	1.26	0.135727966888585	3.01	0.673776155564303	0.0661312356178544	0.0106075576292017	0.1246	0.0856	0.0049	0.0022	0.0215	0.0032	0.0032	0.0191	0.163	0.0127	0.0188	0.0078	0.0873	0.0168	0.0079	0.0029	0.003	0.1014	0.0958	0.0074	0.0085	0.0069	0.0278	0.0067	0.0135	0.144
11	rs61895524	94806537	1.26	0.135727966888585	3.02	0.651294786134349	0.069485749462693	0.0101189868557896	0.1245	0.0856	0.0049	0.0022	0.0214	0.0032	0.0032	0.0191	0.1632	0.0127	0.0188	0.0078	0.0873	0.0168	0.0079	0.0029	0.003	0.1014	0.0957	0.0074	0.0085	0.0069	0.0278	0.0067	0.0135	0.144
11	rs610183	94807581	1.26	0.135727966888585	3.03	0.629303794260587	0.0704288558372066	0.00668257294700575	0.1244	0.0856	0.0049	0.0022	0.0215	0.0032	0.0032	0.0191	0.1633	0.0127	0.0188	0.0078	0.0873	0.0168	0.008	0.0029	0.003	0.1014	0.0956	0.0074	0.0085	0.0069	0.0278	0.0067	0.0135	0.144
11	rs35321531	94809120	1.26	0.135727966888585	3.03	0.629303794260587	0.0692614505538511	0.0121126661705541	0.1244	0.0857	0.0049	0.0022	0.0215	0.0032	0.0032	0.019	0.1633	0.0127	0.0188	0.0078	0.0872	0.0168	0.0079	0.0029	0.003	0.1016	0.0955	0.0074	0.0085	0.0068	0.0278	0.0067	0.0135	0.1441
11	rs16921336	94810729	1.26	0.135727966888585	3.03	0.629303794260587	0.0643100231305055	0.0104049540046055	0.1244	0.0858	0.0049	0.0022	0.0215	0.0032	0.0031	0.019	0.1633	0.0128	0.0188	0.0078	0.0872	0.0169	0.0079	0.0029	0.003	0.1017	0.0953	0.0075	0.0084	0.0068	0.0278	0.0067	0.0135	0.1442
11	rs640455	94812057	1.26	0.135727966888585	3.04	0.607799794750251	0.0609731002146114	0.00955930625727686	0.1244	0.0859	0.0049	0.0022	0.0214	0.0032	0.0031	0.0189	0.1634	0.0128	0.0188	0.0078	0.0872	0.0169	0.0079	0.0029	0.003	0.1018	0.0953	0.0075	0.0084	0.0068	0.0277	0.0067	0.0135	0.1442
11	rs613465	94819697	1.26	0.135727966888585	3.04	0.607799794750251	0.0627509334596156	0.0297481177898739	0.1242	0.0859	0.0049	0.0022	0.0214	0.0031	0.0031	0.0188	0.1632	0.0128	0.0188	0.0078	0.0873	0.0168	0.0079	0.0029	0.003	0.1018	0.0952	0.0075	0.0083	0.0068	0.0278	0.0068	0.0134	0.1446
11	rs12283556	94827737	1.27	0.118479912290321	3.04	0.607799794750251	0.0538673073253026	0.0283656717039014	0.123	0.0863	0.005	0.0022	0.0215	0.003	0.0028	0.0179	0.1626	0.0131	0.0187	0.0077	0.0882	0.0166	0.0076	0.003	0.0029	0.1022	0.0945	0.0074	0.0085	0.0067	0.0278	0.0071	0.0129	0.1471
11	rs1447389	94829026	1.27	0.118479912290321	3.04	0.607799794750251	0.0516054060659365	0.0185534930673427	0.123	0.0863	0.005	0.0023	0.0214	0.003	0.0028	0.0179	0.1625	0.0131	0.0188	0.0077	0.0883	0.0165	0.0076	0.003	0.0029	0.1022	0.0945	0.0074	0.0085	0.0067	0.0278	0.0072	0.0129	0.1471
11	rs2509814	94829514	1.27	0.118479912290321	3.04	0.607799794750251	0.0540400105047219	0.0201633807425613	0.123	0.0863	0.005	0.0023	0.0214	0.003	0.0028	0.0179	0.1626	0.0131	0.0188	0.0077	0.0883	0.0165	0.0077	0.003	0.0029	0.1022	0.0947	0.0074	0.0085	0.0067	0.0277	0.0072	0.0129	0.1471
11	rs75732772	94831821	1.27	0.118479912290321	3.05	0.586779315918157	0.058042326555067	0.0448059960137216	0.123	0.0864	0.005	0.0022	0.0214	0.003	0.0028	0.0177	0.1626	0.0131	0.0188	0.0077	0.0884	0.0165	0.0076	0.0029	0.0029	0.1023	0.0947	0.0074	0.0085	0.0067	0.0276	0.0072	0.0129	0.1471
11	rs560978	94843916	1.27	0.118479912290321	3.06	0.566238797870229	0.0555229569875954	0.112909624649044	0.123	0.0866	0.0049	0.0022	0.0211	0.003	0.0026	0.0174	0.162	0.0133	0.0187	0.0078	0.0895	0.0164	0.0072	0.0028	0.0027	0.1029	0.0944	0.0075	0.0085	0.0068	0.0273	0.0073	0.0129	0.1477
11	rs77415342	94844124	1.27	0.118479912290321	3.06	0.566238797870229	0.0574460092214449	0.129783684666307	0.123	0.0866	0.0049	0.0022	0.0211	0.003	0.0026	0.0174	0.162	0.0133	0.0187	0.0078	0.0895	0.0164	0.0072	0.0028	0.0027	0.103	0.0944	0.0075	0.0085	0.0068	0.0273	0.0073	0.0129	0.1476
11	rs609236	94845775	1.27	0.118479912290321	3.08	0.526582953384854	0.0516389385499805	0.10058455016583	0.123	0.0867	0.0049	0.0022	0.0211	0.003	0.0026	0.0173	0.1619	0.0134	0.0187	0.0078	0.0896	0.0164	0.0072	0.0028	0.0027	0.1031	0.0943	0.0076	0.0085	0.0068	0.0273	0.0073	0.0131	0.1474
11	rs11021048	94855879	1.28	0.102927797709035	3.08	0.526582953384854	0.118872082922639	0.139234831209988	0.1221	0.0867	0.0049	0.0023	0.0211	0.003	0.0025	0.0172	0.1613	0.0138	0.0191	0.0076	0.0903	0.0163	0.0071	0.0029	0.0026	0.1041	0.0934	0.0077	0.0087	0.0069	0.0274	0.0078	0.0132	0.1465
11	rs574828	94858170	1.28	0.102927797709035	3.11	0.470604638115432	0.137961983748826	0.120406618012422	0.122	0.0866	0.0048	0.0023	0.021	0.003	0.0025	0.0172	0.1611	0.0138	0.0192	0.0076	0.0905	0.0163	0.0073	0.0029	0.0026	0.1045	0.0931	0.0077	0.0087	0.0069	0.0274	0.008	0.0132	0.1463
11	rs3740862	94862288	1.28	0.102927797709035	3.11	0.470604638115432	0.203243211732349	0.173657854471256	0.1217	0.0866	0.0047	0.0023	0.0206	0.0029	0.0024	0.0173	0.1607	0.014	0.0192	0.0074	0.0911	0.0165	0.0076	0.0028	0.0027	0.1055	0.0926	0.0076	0.0089	0.0069	0.0272	0.008	0.0133	0.146
11	rs3740861	94862577	1.28	0.102927797709035	3.11	0.470604638115432	0.203400555308183	0.174754481808434	0.1216	0.0866	0.0047	0.0023	0.0206	0.0029	0.0024	0.0173	0.1606	0.014	0.0192	0.0074	0.0911	0.0165	0.0076	0.0028	0.0027	0.1056	0.0925	0.0076	0.0089	0.0069	0.0272	0.008	0.0133	0.146
11	rs589219	94866809	1.28	0.102927797709035	3.11	0.470604638115432	0.231361662447475	0.178963540689277	0.1213	0.0865	0.0047	0.0024	0.0206	0.0029	0.0025	0.0172	0.1598	0.014	0.0192	0.0074	0.0914	0.0167	0.0078	0.0028	0.0027	0.1063	0.0922	0.0076	0.009	0.0071	0.0272	0.0081	0.0133	0.1457
11	rs76576803	94866987	1.28	0.102927797709035	3.11	0.470604638115432	0.230643330695269	0.183105595958384	0.1213	0.0865	0.0047	0.0024	0.0206	0.0029	0.0025	0.0172	0.1598	0.014	0.0192	0.0074	0.0914	0.0167	0.0078	0.0028	0.0027	0.1063	0.0922	0.0076	0.009	0.0071	0.0272	0.0081	0.0133	0.1456
11	rs576597	94872372	1.28	0.102927797709035	3.11	0.470604638115432	0.230010538258891	0.205136415540656	0.1212	0.0865	0.0047	0.0024	0.0206	0.0029	0.0025	0.0172	0.1595	0.0141	0.0192	0.0075	0.0914	0.0167	0.0079	0.0028	0.0027	0.1063	0.0921	0.0076	0.0091	0.0071	0.0271	0.0081	0.0133	0.1458
11	rs117424622	94874485	1.28	0.102927797709035	3.11	0.470604638115432	0.247741649056487	0.261465553772957	0.1212	0.0865	0.0047	0.0024	0.0207	0.0029	0.0025	0.0172	0.1595	0.0141	0.0193	0.0075	0.0913	0.0167	0.0079	0.0028	0.0027	0.1064	0.0921	0.0076	0.0091	0.0071	0.0271	0.0081	0.0133	0.1458
11	rs530190	94874706	1.28	0.102927797709035	3.11	0.470604638115432	0.246907977656829	0.266381645968273	0.1212	0.0865	0.0047	0.0024	0.0207	0.0029	0.0025	0.0172	0.1595	0.0141	0.0193	0.0075	0.0913	0.0167	0.0078	0.0028	0.0027	0.1064	0.0921	0.0076	0.0091	0.0071	0.0271	0.0081	0.0133	0.1458
11	rs35768452	94876602	1.28	0.102927797709035	3.11	0.470604638115432	0.256789728338104	0.314755190716147	0.1211	0.0865	0.0048	0.0024	0.0207	0.0029	0.0025	0.0172	0.1595	0.0141	0.0193	0.0075	0.0913	0.0167	0.0078	0.0028	0.0027	0.1065	0.0921	0.0076	0.0091	0.0071	0.027	0.0081	0.0132	0.1458
11	rs17693733	94876984	1.28	0.102927797709035	3.12	0.452863978564029	0.254511069187547	0.329816522789036	0.1211	0.0864	0.0048	0.0024	0.0207	0.0029	0.0025	0.0172	0.1595	0.0141	0.0193	0.0075	0.0915	0.0167	0.0078	0.0028	0.0027	0.1065	0.0921	0.0076	0.0091	0.0071	0.027	0.0081	0.0132	0.1458
11	rs17620943	94881222	1.28	0.102927797709035	3.12	0.452863978564029	0.297603031684077	0.483701888811307	0.1209	0.0863	0.0048	0.0023	0.0207	0.0028	0.0025	0.0172	0.1594	0.0141	0.0193	0.0075	0.0916	0.0167	0.0078	0.0028	0.0026	0.1068	0.0921	0.0076	0.0091	0.0071	0.027	0.0081	0.0132	0.1457
11	rs10831311	94882279	1.28	0.102927797709035	3.12	0.452863978564029	0.288561124410251	0.455922589071036	0.1208	0.0862	0.0048	0.0023	0.0207	0.0028	0.0025	0.0172	0.1594	0.0141	0.0193	0.0075	0.0916	0.0167	0.0078	0.0028	0.0026	0.1069	0.0922	0.0076	0.0091	0.0071	0.027	0.0081	0.0132	0.1457
11	rs496321	94886632	1.29	0.0889718392940509	3.12	0.452863978564029	0.327246269479488	0.829576412894003	0.1209	0.0858	0.0049	0.0024	0.0207	0.0025	0.0023	0.0173	0.1597	0.014	0.0193	0.0075	0.0913	0.0168	0.0078	0.0028	0.0025	0.1072	0.0919	0.0078	0.0092	0.0072	0.0271	0.008	0.0132	0.1459
11	rs72981740	94887344	1.29	0.0889718392940509	3.12	0.452863978564029	0.403886584991391	1.09355787419192	0.1208	0.0854	0.0049	0.0024	0.0208	0.0025	0.0023	0.0171	0.1594	0.0141	0.0195	0.0075	0.0915	0.0171	0.0077	0.0028	0.0025	0.1073	0.0919	0.008	0.0093	0.0073	0.0271	0.0079	0.0129	0.1458
11	rs16921437	94888607	1.3	0.0765109106342586	3.12	0.452863978564029	0.436662444664251	1.31169638558827	0.1203	0.0844	0.0049	0.0025	0.0212	0.0025	0.0023	0.0168	0.1589	0.0141	0.0197	0.0075	0.0919	0.0176	0.0078	0.0028	0.0026	0.1075	0.0921	0.0083	0.0094	0.0075	0.0273	0.0077	0.0124	0.1456
11	rs618320	94888785	1.3	0.0765109106342586	3.12	0.452863978564029	0.412161741708619	1.33475811313593	0.1203	0.0843	0.0049	0.0025	0.0212	0.0025	0.0024	0.0168	0.1588	0.0141	0.0198	0.0075	0.0919	0.0177	0.0078	0.0029	0.0026	0.1075	0.0921	0.0084	0.0094	0.0075	0.0273	0.0078	0.0124	0.1456
11	rs682533	94889314	1.3	0.0765109106342586	3.12	0.452863978564029	0.453284828104895	1.3863395284857	0.1199	0.0842	0.005	0.0025	0.0212	0.0025	0.0024	0.0166	0.1585	0.0141	0.0197	0.0076	0.0921	0.0177	0.0078	0.0028	0.0026	0.1075	0.0921	0.0085	0.0095	0.0075	0.0275	0.0078	0.0124	0.1456
11	rs11021056	94889710	1.3	0.0765109106342586	3.12	0.452863978564029	0.484827620258651	1.67286366024498	0.1196	0.0844	0.0051	0.0025	0.0212	0.0025	0.0025	0.0165	0.1582	0.014	0.0197	0.0076	0.0922	0.0178	0.0077	0.0027	0.0026	0.1077	0.0923	0.0085	0.0095	0.0076	0.0275	0.0077	0.0124	0.1455
11	rs72981746	94889844	1.3	0.0765109106342586	3.12	0.452863978564029	0.54543822760129	1.88461249898658	0.1194	0.0844	0.0051	0.0025	0.0212	0.0025	0.0025	0.0165	0.1581	0.014	0.0197	0.0076	0.0923	0.0178	0.0077	0.0027	0.0026	0.1077	0.0924	0.0085	0.0095	0.0076	0.0275	0.0077	0.0125	0.1455
11	rs473117	94891035	1.31	0.0654431371829849	3.11	0.470604638115432	0.421274316577658	1.66343137788036	0.1183	0.084	0.005	0.0027	0.0213	0.0025	0.0026	0.0168	0.1574	0.0138	0.0197	0.0077	0.0929	0.018	0.0076	0.0028	0.0027	0.1082	0.0926	0.0086	0.0095	0.0078	0.0275	0.0076	0.0127	0.1454
11	rs72981748	94891099	1.31	0.0654431371829849	3.11	0.470604638115432	0.408841592360764	1.62908960334225	0.1182	0.084	0.005	0.0027	0.0213	0.0025	0.0026	0.0168	0.1573	0.0138	0.0197	0.0077	0.093	0.018	0.0076	0.0028	0.0027	0.1082	0.0926	0.0086	0.0095	0.0078	0.0275	0.0076	0.0127	0.1454
11	rs17694307	94891710	1.31	0.0654431371829849	3.11	0.470604638115432	0.383319029292591	1.73173069280735	0.118	0.0838	0.005	0.0026	0.0214	0.0024	0.0026	0.017	0.1568	0.0138	0.0196	0.0078	0.093	0.0183	0.0076	0.0028	0.0027	0.1082	0.0927	0.0087	0.0095	0.0079	0.0273	0.0076	0.0129	0.1454
11	rs77795424	94894061	1.32	0.055666547717423	3.1	0.488801954490689	0.223486756452348	1.58081502860618	0.1168	0.0829	0.0051	0.0026	0.0216	0.0023	0.0028	0.018	0.1545	0.0138	0.0191	0.008	0.0933	0.0197	0.0077	0.0028	0.0029	0.1081	0.0931	0.009	0.0096	0.0086	0.0265	0.0075	0.0138	0.1454
11	rs12361586	94902171	1.31	0.0654431371829849	3.09	0.50746005104726	0.229378711311798	1.6765339293709	0.1168	0.0822	0.0052	0.0025	0.0217	0.0024	0.0029	0.0183	0.1537	0.0139	0.0191	0.0082	0.0937	0.0201	0.0078	0.0029	0.0031	0.1072	0.093	0.0091	0.0096	0.009	0.0262	0.0071	0.0147	0.1451
11	rs684856	94906111	1.31	0.0654431371829849	3.09	0.50746005104726	0.181601263343001	1.30598361252506	0.1168	0.0821	0.0053	0.0025	0.0218	0.0024	0.003	0.0184	0.1535	0.014	0.019	0.0082	0.0937	0.0202	0.0078	0.0029	0.0033	0.1068	0.0929	0.0092	0.0097	0.0091	0.0261	0.0069	0.0147	0.1453
11	rs635975	94916689	1.3	0.0765109106342586	3.09	0.50746005104726	0.152813091641958	1.17448826638313	0.1167	0.0815	0.0053	0.0026	0.0219	0.0024	0.003	0.0185	0.153	0.014	0.0189	0.0083	0.0937	0.0205	0.0076	0.0029	0.0034	0.1069	0.0928	0.0093	0.0097	0.0092	0.0261	0.0068	0.0147	0.1458
11	rs55974502	94917888	1.3	0.0765109106342586	3.09	0.50746005104726	0.151980912457989	1.17432339097851	0.1167	0.0815	0.0054	0.0026	0.0219	0.0024	0.003	0.0185	0.153	0.014	0.0189	0.0083	0.0937	0.0205	0.0076	0.0029	0.0034	0.1069	0.0928	0.0093	0.0097	0.0092	0.0261	0.0068	0.0147	0.1459
11	rs12364775	94924057	1.3	0.0765109106342586	3.09	0.50746005104726	0.144032051390742	1.10659199681678	0.1166	0.0815	0.0054	0.0026	0.022	0.0024	0.003	0.0185	0.153	0.014	0.0189	0.0083	0.0938	0.0205	0.0076	0.0029	0.0034	0.1069	0.0928	0.0093	0.0097	0.0091	0.0262	0.0068	0.0147	0.146
11	rs596855	94926267	1.3	0.0765109106342586	3.07	0.546174590811499	0.139851977461392	1.08818963812213	0.1165	0.0815	0.0054	0.0026	0.022	0.0024	0.003	0.0185	0.153	0.014	0.0189	0.0083	0.0938	0.0206	0.0076	0.0029	0.0034	0.1069	0.0928	0.0093	0.0097	0.0091	0.0262	0.0068	0.0147	0.146
11	rs17694973	94941548	1.3	0.0765109106342586	3.07	0.546174590811499	0.13583861042445	0.995464312457301	0.1165	0.0815	0.0053	0.0026	0.022	0.0024	0.003	0.0185	0.1529	0.014	0.0189	0.0083	0.0937	0.0206	0.0076	0.0029	0.0034	0.107	0.0929	0.0093	0.0096	0.0092	0.0262	0.0068	0.0147	0.1461
11	rs11021077	94944159	1.3	0.0765109106342586	3.07	0.546174590811499	0.137085258660958	1.00458549670744	0.1165	0.0815	0.0053	0.0026	0.022	0.0024	0.003	0.0185	0.1529	0.014	0.0189	0.0083	0.0937	0.0206	0.0076	0.0029	0.0034	0.107	0.0929	0.0093	0.0096	0.0092	0.0262	0.0068	0.0147	0.1461
11	rs10831317	94944265	1.3	0.0765109106342586	3.07	0.546174590811499	0.137241570754351	1.0021836306579	0.1165	0.0815	0.0053	0.0026	0.022	0.0024	0.003	0.0185	0.1529	0.014	0.0189	0.0083	0.0937	0.0206	0.0076	0.0029	0.0034	0.107	0.0929	0.0093	0.0096	0.0092	0.0262	0.0068	0.0147	0.1462
11	rs72981772	94948126	1.3	0.0765109106342586	3.06	0.566238797870229	0.143196567390143	1.01484584799787	0.1165	0.0815	0.0053	0.0026	0.022	0.0024	0.003	0.0185	0.1529	0.014	0.0189	0.0082	0.0937	0.0205	0.0076	0.0029	0.0034	0.107	0.0929	0.0093	0.0096	0.0092	0.0262	0.0068	0.0147	0.1462
11	rs80356321	94959642	1.3	0.0765109106342586	3.06	0.566238797870229	0.148252981165199	1.08558862263097	0.1164	0.0814	0.0053	0.0026	0.022	0.0024	0.003	0.0185	0.1528	0.014	0.0189	0.0082	0.0938	0.0205	0.0076	0.0029	0.0034	0.107	0.0929	0.0093	0.0096	0.0092	0.0261	0.0067	0.0147	0.1463
11	rs1458453	94962427	1.3	0.0765109106342586	3.06	0.566238797870229	0.149533410935599	1.08055245071665	0.1163	0.0814	0.0053	0.0026	0.0219	0.0024	0.003	0.0186	0.1527	0.014	0.0189	0.0082	0.0939	0.0205	0.0076	0.0029	0.0034	0.107	0.0929	0.0093	0.0096	0.0092	0.0261	0.0067	0.0147	0.1463
11	rs4753658	94963937	1.3	0.0765109106342586	3.06	0.566238797870229	0.168499545703982	1.16164048103821	0.116	0.0814	0.0054	0.0026	0.0218	0.0024	0.003	0.0185	0.1526	0.014	0.0188	0.0081	0.0941	0.0205	0.0076	0.0029	0.0035	0.1072	0.0929	0.0094	0.0097	0.0092	0.0261	0.0067	0.0147	0.1466
11	rs3214031	94965717	1.3	0.0765109106342586	3.05	0.586779315918157	0.167477377940578	1.20953439849336	0.1158	0.0814	0.0055	0.0026	0.0217	0.0024	0.003	0.0185	0.1527	0.0139	0.0188	0.008	0.0943	0.0204	0.0076	0.0029	0.0037	0.1073	0.0928	0.0094	0.0097	0.0092	0.026	0.0066	0.0147	0.1468
11	rs188422431	94968034	1.3	0.0765109106342586	3.05	0.586779315918157	0.177025454090612	1.12259736707026	0.1157	0.0814	0.0055	0.0026	0.0216	0.0024	0.0031	0.0185	0.1527	0.0139	0.0187	0.0081	0.0944	0.0204	0.0076	0.0029	0.0037	0.1074	0.0927	0.0094	0.0097	0.0092	0.026	0.0066	0.0147	0.147
11	rs11021095	94970185	1.3	0.0765109106342586	3.05	0.586779315918157	0.173162134805901	1.07649420088188	0.1156	0.0815	0.0055	0.0026	0.0215	0.0024	0.0031	0.0185	0.1527	0.0139	0.0186	0.0081	0.0945	0.0203	0.0076	0.0029	0.0037	0.1075	0.0927	0.0094	0.0097	0.0092	0.0259	0.0065	0.0146	0.1471
11	rs9888201	94981323	1.3	0.0765109106342586	3.05	0.586779315918157	0.14851510071219	0.814194473988752	0.1154	0.0816	0.0055	0.0027	0.0215	0.0025	0.0032	0.0185	0.1527	0.0138	0.0185	0.008	0.0946	0.0205	0.0077	0.0029	0.0037	0.1077	0.0925	0.0094	0.0096	0.0094	0.0258	0.0065	0.0145	0.1474
11	rs79686899	94981744	1.3	0.0765109106342586	3.05	0.586779315918157	0.147109440123999	0.848268578235953	0.1154	0.0816	0.0055	0.0027	0.0215	0.0025	0.0032	0.0185	0.1527	0.0138	0.0185	0.0081	0.0946	0.0205	0.0077	0.0029	0.0037	0.1076	0.0925	0.0094	0.0096	0.0094	0.0258	0.0065	0.0146	0.1473
11	rs72963710	94981815	1.3	0.0765109106342586	3.06	0.566238797870229	0.145161320272283	0.854466767690948	0.1154	0.0816	0.0055	0.0027	0.0215	0.0025	0.0032	0.0185	0.1527	0.0138	0.0185	0.0081	0.0946	0.0205	0.0076	0.0029	0.0037	0.1076	0.0925	0.0094	0.0096	0.0094	0.0258	0.0065	0.0147	0.1473
11	rs11021100	94982706	1.3	0.0765109106342586	3.06	0.566238797870229	0.119273805488955	0.82326250616517	0.1154	0.0819	0.0055	0.0027	0.0214	0.0025	0.0032	0.0184	0.1529	0.0137	0.0183	0.0081	0.0946	0.0204	0.0075	0.0029	0.0037	0.1078	0.0926	0.0094	0.0095	0.0093	0.0258	0.0065	0.0146	0.1474
11	rs9667295	94984115	1.3	0.0765109106342586	3.07	0.546174590811499	0.111534309197853	0.761300224088198	0.1153	0.0817	0.0055	0.0027	0.0214	0.0025	0.0032	0.0184	0.153	0.0137	0.0182	0.0081	0.0947	0.0203	0.0075	0.0029	0.0037	0.1079	0.0925	0.0094	0.0095	0.0092	0.0258	0.0065	0.0146	0.1475
11	rs10458853	94984917	1.3	0.0765109106342586	3.09	0.50746005104726	0.12557704997202	0.857414171761864	0.1153	0.0816	0.0056	0.0027	0.0214	0.0025	0.0032	0.0184	0.153	0.0137	0.0182	0.0081	0.0948	0.0203	0.0075	0.0029	0.0037	0.1078	0.0925	0.0094	0.0095	0.0093	0.0258	0.0065	0.0145	0.1475
11	rs10765720	94991381	1.3	0.0765109106342586	3.09	0.50746005104726	0.251711563950364	0.244320530869722	0.1145	0.0807	0.0063	0.0038	0.021	0.0032	0.0046	0.0185	0.1488	0.0151	0.0181	0.0085	0.0981	0.0199	0.0072	0.0038	0.0048	0.1048	0.0938	0.0087	0.0086	0.0096	0.0245	0.0067	0.0132	0.1493
11	rs61893714	94992335	1.3	0.0765109106342586	3.09	0.50746005104726	0.252332213307699	0.235446497019271	0.1145	0.0807	0.0063	0.0038	0.021	0.0032	0.0046	0.0185	0.1489	0.0151	0.0181	0.0085	0.098	0.0199	0.0072	0.0038	0.0048	0.1048	0.0937	0.0086	0.0086	0.0097	0.0245	0.0067	0.0132	0.1493
11	rs80044058	94993210	1.3	0.0765109106342586	3.1	0.488801954490689	0.252110456836079	0.236108390666358	0.1145	0.0807	0.0063	0.0038	0.021	0.0032	0.0046	0.0185	0.1489	0.0151	0.0181	0.0085	0.0981	0.0199	0.0072	0.0039	0.0048	0.105	0.0937	0.0087	0.0086	0.0096	0.0245	0.0067	0.0132	0.1492
11	rs1031655	94993865	1.3	0.0765109106342586	3.1	0.488801954490689	0.251445827350409	0.227768889453881	0.1145	0.0807	0.0063	0.0038	0.021	0.0032	0.0046	0.0184	0.1489	0.0151	0.0181	0.0085	0.0981	0.0199	0.0072	0.0039	0.0047	0.105	0.0937	0.0087	0.0086	0.0097	0.0245	0.0067	0.0132	0.1491
11	rs72963730	94999817	1.3	0.0765109106342586	3.15	0.402339212139645	0.27495220256463	0.301570504342006	0.1146	0.0806	0.0063	0.0039	0.021	0.0032	0.0046	0.0184	0.1488	0.0151	0.0181	0.0085	0.0978	0.0199	0.0072	0.0039	0.0048	0.105	0.0937	0.0087	0.0085	0.0097	0.0244	0.0067	0.0132	0.1493
11	rs10501825	95011374	1.31	0.0654431371829849	3.18	0.355766254763284	0.313733309767436	0.232036267690517	0.1147	0.0802	0.0063	0.0039	0.0209	0.0034	0.0047	0.0184	0.1487	0.0152	0.0181	0.0085	0.097	0.0201	0.0072	0.004	0.005	0.1048	0.0937	0.0087	0.0084	0.01	0.0243	0.0066	0.0131	0.1498
11	rs117911357	95012292	1.31	0.0654431371829849	3.18	0.355766254763284	0.31683285867687	0.232255797695451	0.1147	0.0802	0.0063	0.0039	0.0209	0.0034	0.0047	0.0184	0.1487	0.0152	0.0181	0.0085	0.097	0.0201	0.0072	0.004	0.005	0.1048	0.0937	0.0087	0.0084	0.01	0.0243	0.0066	0.0131	0.1499
11	rs2125384	95022328	1.3	0.0765109106342586	3.19	0.341098255896361	0.344556293289629	0.209578943971884	0.1147	0.08	0.0062	0.004	0.0209	0.0035	0.0048	0.0184	0.1487	0.0152	0.0182	0.0086	0.0965	0.0202	0.0073	0.004	0.0051	0.104	0.0939	0.0088	0.0084	0.0102	0.0243	0.0067	0.0131	0.1504
11	rs79237885	95024976	1.3	0.0765109106342586	3.19	0.341098255896361	0.352616001384447	0.222443922311406	0.1146	0.08	0.0062	0.004	0.0209	0.0035	0.0048	0.0184	0.1487	0.0152	0.0182	0.0086	0.0964	0.0203	0.0073	0.004	0.0051	0.1039	0.094	0.0088	0.0084	0.0102	0.0243	0.0066	0.0131	0.1504
11	rs532781	95025897	1.3	0.0765109106342586	3.19	0.341098255896361	0.355057976875544	0.204504360313567	0.1146	0.08	0.0062	0.004	0.0209	0.0035	0.0048	0.0184	0.1487	0.0152	0.0182	0.0086	0.0964	0.0203	0.0073	0.004	0.0051	0.1039	0.094	0.0088	0.0084	0.0102	0.0243	0.0066	0.0131	0.1505
11	rs72963742	95029918	1.3	0.0765109106342586	3.19	0.341098255896361	0.357028468255535	0.2738667369774	0.1147	0.0799	0.0062	0.004	0.0208	0.0036	0.0049	0.0183	0.1487	0.0152	0.0181	0.0086	0.0965	0.0203	0.0073	0.004	0.0052	0.1037	0.0939	0.0088	0.0084	0.0102	0.0243	0.0066	0.0131	0.1508
11	rs79687070	95040546	1.3	0.0765109106342586	3.19	0.341098255896361	0.410671737587793	0.248684452246424	0.1149	0.0798	0.0063	0.0041	0.0205	0.0037	0.0054	0.0181	0.1486	0.0152	0.0178	0.0085	0.0967	0.0202	0.0072	0.0041	0.0053	0.1027	0.0932	0.0089	0.0083	0.0102	0.024	0.0067	0.0132	0.1523
11	rs7118915	95040574	1.3	0.0765109106342586	3.2	0.326850259155197	0.411702991499858	0.241536117976837	0.1149	0.0798	0.0063	0.0041	0.0205	0.0037	0.0054	0.0181	0.1486	0.0152	0.0178	0.0085	0.0967	0.0202	0.0072	0.0041	0.0053	0.1027	0.0932	0.0089	0.0083	0.0102	0.024	0.0067	0.0132	0.1523
11	rs114530379	95052379	1.3	0.0765109106342586	3.2	0.326850259155197	0.448965934024769	0.258961436124977	0.1148	0.0797	0.0064	0.0041	0.0205	0.0038	0.0056	0.018	0.1491	0.0151	0.0179	0.0084	0.0971	0.0201	0.0071	0.0041	0.0053	0.1025	0.0927	0.009	0.0083	0.0102	0.024	0.0067	0.0132	0.1525
11	rs117330802	95053257	1.3	0.0765109106342586	3.2	0.326850259155197	0.449983842137899	0.261009698670476	0.1148	0.0797	0.0064	0.0041	0.0205	0.0038	0.0056	0.018	0.1491	0.0151	0.0179	0.0084	0.0971	0.0201	0.0071	0.0041	0.0053	0.1025	0.0927	0.009	0.0083	0.0102	0.024	0.0067	0.0132	0.1525
11	rs117847018	95056374	1.3	0.0765109106342586	3.2	0.326850259155197	0.442585125561769	0.261579556420856	0.1148	0.0797	0.0064	0.0041	0.0205	0.0038	0.0056	0.018	0.1492	0.0151	0.0178	0.0084	0.097	0.0201	0.0071	0.0041	0.0053	0.1024	0.0927	0.009	0.0083	0.0102	0.024	0.0067	0.0132	0.1525
11	rs117177191	95059105	1.3	0.0765109106342586	3.2	0.326850259155197	0.408955856569918	0.263634257156955	0.1149	0.0797	0.0064	0.0041	0.0205	0.0038	0.0055	0.018	0.1493	0.0151	0.0178	0.0084	0.097	0.0201	0.0071	0.0041	0.0053	0.1024	0.0926	0.009	0.0083	0.0101	0.024	0.0067	0.0132	0.1526
11	rs486829	95062882	1.3	0.0765109106342586	3.19	0.341098255896361	0.422609110696071	0.239759453700918	0.1148	0.0796	0.0065	0.0041	0.0205	0.0038	0.0056	0.018	0.1493	0.0151	0.0179	0.0084	0.0971	0.0201	0.0071	0.0041	0.0054	0.1023	0.0925	0.009	0.0083	0.0101	0.024	0.0067	0.0132	0.1526
11	rs12293146	95063183	1.3	0.0765109106342586	3.19	0.341098255896361	0.443893395855542	0.245437141713546	0.1148	0.0796	0.0065	0.004	0.0205	0.0038	0.0056	0.018	0.1493	0.0151	0.0179	0.0083	0.0971	0.0201	0.0071	0.0041	0.0054	0.1023	0.0925	0.009	0.0083	0.0101	0.024	0.0067	0.0132	0.1526
11	rs117585142	95066693	1.3	0.0765109106342586	3.2	0.326850259155197	0.41791764945783	0.283400194839941	0.1149	0.0796	0.0065	0.004	0.0205	0.0038	0.0056	0.018	0.1493	0.0151	0.0179	0.0083	0.0971	0.0201	0.0071	0.0041	0.0053	0.1023	0.0925	0.009	0.0083	0.0101	0.024	0.0067	0.0132	0.1526
11	rs117610842	95071729	1.3	0.0765109106342586	3.2	0.326850259155197	0.384093659350723	0.283633965185847	0.1152	0.0795	0.0065	0.0039	0.0205	0.0038	0.0055	0.018	0.1493	0.0151	0.0178	0.0083	0.0972	0.0201	0.0071	0.0041	0.0053	0.1023	0.0925	0.0091	0.0082	0.0101	0.024	0.0067	0.0132	0.1526
11	rs4753663	95073031	1.3	0.0765109106342586	3.2	0.326850259155197	0.377479723280571	0.28832169885623	0.1152	0.0795	0.0065	0.0039	0.0205	0.0038	0.0055	0.018	0.1493	0.0151	0.0178	0.0083	0.0972	0.0201	0.0072	0.0041	0.0053	0.1023	0.0925	0.0091	0.0082	0.0101	0.024	0.0067	0.0132	0.1526
11	rs35614079	95078107	1.31	0.0654431371829849	3.2	0.326850259155197	0.425168481013707	0.238872697788585	0.1168	0.0796	0.0066	0.0036	0.0205	0.0039	0.0055	0.0181	0.1463	0.0151	0.0179	0.008	0.0993	0.0202	0.0073	0.0043	0.0052	0.1016	0.0924	0.0091	0.008	0.0101	0.024	0.0069	0.0131	0.1528
11	rs478569	95085269	1.31	0.0654431371829849	3.18	0.355766254763284	0.511705803331766	0.201772997176456	0.1168	0.0797	0.0066	0.0035	0.0205	0.0039	0.0055	0.0181	0.1461	0.0151	0.0179	0.008	0.0996	0.0202	0.0073	0.0043	0.0052	0.1015	0.0924	0.0091	0.008	0.0104	0.0241	0.0069	0.0131	0.1527
11	rs545259	95089252	1.31	0.0654431371829849	3.19	0.341098255896361	0.483834063250847	0.191383517578088	0.1167	0.0798	0.0066	0.0034	0.0205	0.0038	0.0054	0.0181	0.1458	0.0151	0.0179	0.008	0.0998	0.0203	0.0073	0.0043	0.0051	0.101	0.0926	0.009	0.0082	0.0104	0.0241	0.0069	0.0131	0.1529
11	rs77991529	95089372	1.31	0.0654431371829849	3.2	0.326850259155197	0.479004604720755	0.2105350213719	0.1167	0.0798	0.0066	0.0034	0.0205	0.0038	0.0054	0.0181	0.1458	0.0151	0.0179	0.0079	0.0998	0.0203	0.0073	0.0043	0.0051	0.101	0.0926	0.009	0.0082	0.0104	0.024	0.0069	0.0131	0.1529
11	rs11021135	95091949	1.31	0.0654431371829849	3.2	0.326850259155197	0.465448912451454	0.260781864474684	0.1168	0.0798	0.0066	0.0034	0.0205	0.0038	0.0054	0.0181	0.1458	0.0151	0.0178	0.0079	0.0998	0.0203	0.0073	0.0043	0.0051	0.101	0.0926	0.009	0.0083	0.0104	0.024	0.0069	0.013	0.1528
11	rs477980	95099182	1.31	0.0654431371829849	3.21	0.313017210102667	0.412333838882372	0.227114652465071	0.1171	0.08	0.0066	0.0035	0.0205	0.0042	0.0053	0.018	0.1458	0.0152	0.0176	0.0079	0.0995	0.0202	0.0075	0.0045	0.0053	0.1012	0.0924	0.0089	0.0086	0.0104	0.0241	0.0071	0.0129	0.1517
11	rs16921827	95099260	1.31	0.0654431371829849	3.21	0.313017210102667	0.403602735224109	0.223093750891437	0.1173	0.08	0.0066	0.0035	0.0205	0.0042	0.0053	0.018	0.1457	0.0152	0.0176	0.0079	0.0991	0.0202	0.0075	0.0045	0.0053	0.1014	0.0925	0.0088	0.0086	0.0104	0.0243	0.0071	0.0129	0.1514
11	rs10501826	95099864	1.32	0.055666547717423	3.22	0.299593947381755	0.38177214825231	0.284803699847686	0.1173	0.0804	0.0066	0.0034	0.0205	0.0043	0.0053	0.0177	0.1459	0.0153	0.0176	0.0079	0.0975	0.0201	0.0077	0.0046	0.0053	0.1024	0.093	0.0087	0.0088	0.0105	0.0245	0.0071	0.0129	0.1507
11	rs4256939	95100970	1.32	0.055666547717423	3.23	0.286575202599778	0.383706245223454	0.313308713535886	0.1174	0.0803	0.0066	0.0034	0.0204	0.0043	0.0052	0.0176	0.1461	0.0153	0.0176	0.0079	0.0973	0.0201	0.0077	0.0047	0.0053	0.1025	0.0932	0.0087	0.0086	0.0105	0.0245	0.0071	0.0129	0.1507
11	rs7940677	95110237	1.32	0.055666547717423	3.23	0.286575202599778	0.355643212776026	0.289850242052787	0.1177	0.0803	0.0066	0.0034	0.0202	0.0043	0.0052	0.0173	0.1463	0.0154	0.0176	0.0079	0.0969	0.02	0.0076	0.0047	0.0055	0.1031	0.0933	0.0087	0.0085	0.01	0.0246	0.007	0.0129	0.151
11	rs12802218	95114225	1.32	0.055666547717423	3.23	0.286575202599778	0.337991248970774	0.287734452506649	0.1179	0.0803	0.0066	0.0033	0.0201	0.0043	0.0051	0.0173	0.1462	0.0154	0.0176	0.0079	0.0969	0.0201	0.0078	0.0047	0.0055	0.1031	0.0932	0.0087	0.0085	0.0099	0.0246	0.007	0.013	0.151
11	rs565969	95115165	1.32	0.055666547717423	3.23	0.286575202599778	0.334836475678556	0.268907857295775	0.1179	0.0803	0.0066	0.0033	0.0201	0.0043	0.0051	0.0173	0.1462	0.0154	0.0176	0.0079	0.0968	0.0201	0.0079	0.0047	0.0055	0.1031	0.0932	0.0087	0.0085	0.0099	0.0246	0.007	0.013	0.151
11	rs535512	95116254	1.32	0.055666547717423	3.23	0.286575202599778	0.326380234629259	0.269252913958168	0.1179	0.0803	0.0066	0.0033	0.0201	0.0043	0.0051	0.0173	0.1462	0.0154	0.0176	0.0079	0.0968	0.0201	0.0079	0.0047	0.0055	0.1031	0.0932	0.0088	0.0085	0.0099	0.0246	0.007	0.013	0.151
11	rs12293367	95117787	1.32	0.055666547717423	3.23	0.286575202599778	0.301837583595973	0.289026875031552	0.1179	0.0803	0.0066	0.0033	0.0201	0.0043	0.0051	0.0173	0.1462	0.0154	0.0176	0.0079	0.0967	0.0201	0.0079	0.0047	0.0054	0.1031	0.0931	0.0088	0.0085	0.0099	0.0246	0.0071	0.013	0.151
11	rs74550015	95120024	1.32	0.055666547717423	3.23	0.286575202599778	0.292102427457863	0.302523690703936	0.1179	0.0804	0.0066	0.0033	0.0201	0.0043	0.0051	0.0173	0.1462	0.0154	0.0176	0.0079	0.0967	0.0201	0.008	0.0047	0.0054	0.103	0.0931	0.0088	0.0085	0.0099	0.0246	0.0071	0.0131	0.1509
11	rs478303	95126181	1.32	0.055666547717423	3.23	0.286575202599778	0.267936384801825	0.315479169740318	0.1178	0.0804	0.0066	0.0034	0.0201	0.0044	0.0051	0.0173	0.1462	0.0154	0.0176	0.008	0.0966	0.0201	0.0081	0.0047	0.0054	0.1029	0.093	0.0088	0.0085	0.0099	0.0246	0.0071	0.0132	0.1507
11	rs4121862	95140330	1.33	0.0470797710233837	3.23	0.286575202599778	0.32348522629904	0.443523890922265	0.1177	0.0803	0.0066	0.0035	0.02	0.0048	0.0055	0.0172	0.1455	0.0155	0.0175	0.0082	0.0958	0.0201	0.0089	0.0049	0.0056	0.1017	0.0927	0.0092	0.0086	0.01	0.025	0.0072	0.0134	0.1501
11	rs10501827	95145561	1.33	0.0470797710233837	3.23	0.286575202599778	0.32847094802677	0.461819916532034	0.1177	0.0803	0.0066	0.0035	0.02	0.0048	0.0055	0.0172	0.1455	0.0155	0.0175	0.0082	0.0958	0.0202	0.009	0.0049	0.0056	0.1017	0.0927	0.0092	0.0086	0.01	0.025	0.0072	0.0134	0.15
11	rs4633420	95148570	1.33	0.0470797710233837	3.23	0.286575202599778	0.330056359319599	0.479629885376143	0.1177	0.0803	0.0066	0.0035	0.02	0.0048	0.0055	0.0172	0.1455	0.0155	0.0175	0.0082	0.0958	0.0202	0.009	0.0049	0.0056	0.1016	0.0927	0.0093	0.0086	0.01	0.025	0.0072	0.0134	0.15
11	rs526108	95154173	1.33	0.0470797710233837	3.23	0.286575202599778	0.392163178700606	0.706511532840208	0.1174	0.0801	0.0066	0.0036	0.0199	0.0051	0.0056	0.0174	0.1454	0.0156	0.0176	0.0083	0.0954	0.0202	0.0089	0.0049	0.0057	0.1015	0.0927	0.0091	0.0087	0.0102	0.0251	0.0073	0.0135	0.1495
11	rs517985	95176293	1.36	0.0274689319808498	3.23	0.286575202599778	0.980750937548832	0.897954228227251	0.1174	0.0809	0.0068	0.0045	0.0196	0.0069	0.006	0.018	0.1408	0.0168	0.0181	0.0087	0.0881	0.0198	0.0092	0.0066	0.0067	0.1008	0.0901	0.0092	0.0102	0.0112	0.0267	0.0083	0.0139	0.1499
11	rs11021161	95177805	1.36	0.0274689319808498	3.25	0.261729658797372	0.997669110368725	0.925767556132946	0.1173	0.081	0.0068	0.0045	0.0196	0.0069	0.006	0.018	0.1406	0.0168	0.0181	0.0087	0.0881	0.0198	0.0092	0.0066	0.0067	0.1008	0.0901	0.0092	0.0103	0.0112	0.0267	0.0083	0.0139	0.1499
11	rs10430828	95177905	1.37	0.0226652410801554	3.26	0.249891789602986	1.0005003072651	0.930971810795408	0.1173	0.081	0.0068	0.0045	0.0196	0.0069	0.006	0.018	0.1406	0.0168	0.0181	0.0087	0.0881	0.0198	0.0092	0.0066	0.0067	0.1008	0.0901	0.0092	0.0103	0.0112	0.0267	0.0083	0.0139	0.1499
11	rs495314	95178290	1.37	0.0226652410801554	3.26	0.249891789602986	1.01418736149802	0.955175867944917	0.1173	0.081	0.0068	0.0045	0.0195	0.0069	0.006	0.018	0.1406	0.0168	0.0181	0.0087	0.0881	0.0198	0.0092	0.0066	0.0067	0.1008	0.0901	0.0092	0.0103	0.0112	0.0267	0.0083	0.0139	0.1499
11	rs477297	95184328	1.37	0.0226652410801554	3.26	0.249891789602986	1.16452090390809	1.06854831254698	0.1173	0.0811	0.0067	0.0044	0.0195	0.0069	0.006	0.0181	0.1403	0.0168	0.018	0.0086	0.0879	0.0198	0.0091	0.0067	0.0066	0.101	0.0899	0.0093	0.0103	0.0112	0.0268	0.0083	0.014	0.1503
11	rs57059837	95194855	1.38	0.0185789308352599	3.27	0.2384362992664	1.59515908093071	1.37735290456082	0.1181	0.0823	0.0065	0.0046	0.0194	0.0073	0.0062	0.0178	0.1381	0.0171	0.0181	0.0088	0.0868	0.02	0.0086	0.0071	0.0065	0.1016	0.0884	0.0093	0.0106	0.0111	0.0274	0.0081	0.0147	0.1504
11	rs74559086	95197558	1.38	0.0185789308352599	3.27	0.2384362992664	1.56161510279597	1.34639869688776	0.1182	0.0824	0.0065	0.0046	0.0194	0.0074	0.0062	0.0178	0.138	0.0171	0.0181	0.0089	0.0867	0.02	0.0086	0.0071	0.0065	0.1016	0.0883	0.0093	0.0106	0.0111	0.0274	0.0082	0.0147	0.1503
11	rs518259	95198585	1.38	0.0185789308352599	3.26	0.249891789602986	1.53834844542179	1.30967962902172	0.1182	0.0824	0.0065	0.0046	0.0194	0.0074	0.0062	0.0178	0.138	0.0171	0.0181	0.0089	0.0867	0.02	0.0086	0.0071	0.0065	0.1016	0.0883	0.0093	0.0106	0.0111	0.0274	0.0082	0.0147	0.1504
11	rs112094422	95206468	1.38	0.0185789308352599	3.27	0.2384362992664	1.58050320371655	1.35535149337034	0.1182	0.0824	0.0065	0.0046	0.0194	0.0074	0.0062	0.0178	0.1378	0.0171	0.0181	0.0089	0.0867	0.02	0.0086	0.0071	0.0065	0.1017	0.0883	0.0093	0.0106	0.011	0.0274	0.0083	0.0147	0.1505
11	rs16921982	95213686	1.38	0.0185789308352599	3.27	0.2384362992664	1.59505642377581	1.36076174811272	0.1182	0.0824	0.0065	0.0046	0.0193	0.0075	0.0062	0.0178	0.1377	0.0171	0.018	0.0089	0.0867	0.02	0.0086	0.0071	0.0065	0.1017	0.0882	0.0093	0.0106	0.011	0.0274	0.0083	0.0147	0.1505
11	rs77264640	95222014	1.38	0.0185789308352599	3.28	0.227357389834261	1.68169615971808	1.46028405167073	0.1182	0.0823	0.0065	0.0046	0.0193	0.0075	0.0062	0.0178	0.1376	0.0171	0.018	0.0088	0.0868	0.02	0.0085	0.0071	0.0064	0.1017	0.0883	0.0093	0.0106	0.011	0.0274	0.0084	0.0147	0.1507
11	rs2156469	95229401	1.38	0.0185789308352599	3.28	0.227357389834261	1.71149655599132	1.47226846876902	0.1182	0.0822	0.0065	0.0045	0.0193	0.0076	0.0062	0.0178	0.1375	0.0171	0.018	0.0088	0.087	0.02	0.0085	0.007	0.0064	0.1018	0.0881	0.0093	0.0106	0.011	0.0274	0.0084	0.0147	0.1509
11	rs74829505	95238544	1.39	0.0151271827325212	3.27	0.2384362992664	1.59546706660921	1.24526051998287	0.1179	0.0819	0.0065	0.0045	0.019	0.0077	0.006	0.0179	0.1369	0.0172	0.018	0.0089	0.0865	0.0199	0.0088	0.0066	0.0063	0.1012	0.0897	0.009	0.0106	0.0106	0.0282	0.0087	0.0149	0.1514
11	rs1893688	95242079	1.39	0.0151271827325212	3.27	0.2384362992664	1.52297505079282	1.2111920155293	0.1177	0.0818	0.0065	0.0045	0.019	0.0077	0.006	0.0179	0.1367	0.0173	0.018	0.0089	0.0862	0.02	0.0088	0.0067	0.0063	0.1012	0.0898	0.009	0.0106	0.0106	0.0284	0.0087	0.0149	0.1516
11	rs11021189	95246558	1.39	0.0151271827325212	3.28	0.227357389834261	1.49951848354003	1.29440312424288	0.1176	0.0816	0.0065	0.0048	0.019	0.0078	0.006	0.0179	0.1366	0.0173	0.018	0.009	0.0859	0.02	0.0088	0.0067	0.0063	0.1014	0.0897	0.009	0.0106	0.0106	0.0285	0.0087	0.0148	0.1517
11	rs12795900	95250876	1.39	0.0151271827325212	3.28	0.227357389834261	1.47001153873008	1.27079380907253	0.1176	0.0815	0.0065	0.0049	0.019	0.0079	0.006	0.0178	0.1365	0.0173	0.018	0.009	0.0857	0.0201	0.0089	0.0068	0.0063	0.1015	0.0896	0.009	0.0106	0.0106	0.0285	0.0088	0.0148	0.1518
11	rs10765745	95252080	1.39	0.0151271827325212	3.25	0.261729658797372	1.50977069585863	1.32481809530676	0.1176	0.0815	0.0065	0.0049	0.019	0.0079	0.006	0.0178	0.1364	0.0173	0.018	0.009	0.0856	0.0201	0.0089	0.0068	0.0063	0.1015	0.0896	0.009	0.0106	0.0106	0.0285	0.0088	0.0148	0.1518
11	rs74870174	95268941	1.39	0.0151271827325212	3.25	0.261729658797372	1.80853076670286	1.56125697130445	0.1174	0.0819	0.0065	0.005	0.019	0.008	0.006	0.0178	0.1361	0.0173	0.018	0.0092	0.0852	0.0201	0.0089	0.0067	0.0062	0.1011	0.0897	0.0091	0.0105	0.0109	0.0286	0.0089	0.0149	0.1515
11	rs12286445	95269114	1.39	0.0151271827325212	3.25	0.261729658797372	1.78519280559176	1.47706662701432	0.1174	0.082	0.0066	0.0051	0.019	0.008	0.006	0.0178	0.136	0.0173	0.018	0.0092	0.0852	0.0202	0.0089	0.0067	0.0062	0.101	0.0897	0.0091	0.0106	0.0109	0.0286	0.009	0.0149	0.1515
11	rs7926825	95271755	1.42	0.00783139845189536	3.25	0.261729658797372	1.34692524792843	1.63326755696732	0.1158	0.0829	0.0069	0.0055	0.0187	0.0075	0.0058	0.0183	0.1334	0.0172	0.018	0.0098	0.0835	0.0199	0.0096	0.0068	0.0062	0.0997	0.092	0.0094	0.0111	0.0111	0.0299	0.0095	0.0154	0.1505
11	rs117703004	95274773	1.41	0.00982251502104145	3.25	0.261729658797372	1.42581189803369	1.75740289398104	0.1156	0.0832	0.0069	0.0055	0.0188	0.0074	0.0057	0.0183	0.1334	0.0172	0.0179	0.01	0.0831	0.02	0.0096	0.0068	0.0061	0.0991	0.0919	0.0095	0.0113	0.011	0.03	0.0097	0.0154	0.1506
11	rs67837927	95276078	1.41	0.00982251502104145	3.25	0.261729658797372	1.39577645343176	1.71909095845815	0.1156	0.0831	0.0069	0.0055	0.0188	0.0074	0.0057	0.0183	0.1335	0.0172	0.0179	0.01	0.0831	0.0201	0.0096	0.0068	0.0061	0.099	0.0919	0.0095	0.0113	0.011	0.03	0.0097	0.0154	0.1506
11	rs12361129	95281310	1.41	0.00982251502104145	3.25	0.261729658797372	1.40791902517936	1.76902622091721	0.1156	0.0833	0.0069	0.0055	0.0188	0.0074	0.0057	0.0183	0.1336	0.0172	0.0179	0.01	0.083	0.0201	0.0096	0.0068	0.0061	0.0989	0.0918	0.0095	0.0113	0.011	0.0301	0.0097	0.0154	0.1507
11	rs7942376	95281383	1.41	0.00982251502104145	3.25	0.261729658797372	1.40811519379722	1.76708822427382	0.1156	0.0833	0.0069	0.0055	0.0188	0.0074	0.0057	0.0183	0.1336	0.0172	0.0179	0.01	0.083	0.0201	0.0096	0.0068	0.0061	0.0989	0.0918	0.0095	0.0113	0.011	0.0301	0.0097	0.0154	0.1508
11	rs75041833	95283984	1.41	0.00982251502104145	3.25	0.261729658797372	1.403116071172	1.78859960067936	0.1156	0.0834	0.0069	0.0055	0.0188	0.0074	0.0057	0.0183	0.1337	0.0172	0.0179	0.01	0.0829	0.0201	0.0096	0.0067	0.0061	0.0988	0.0918	0.0095	0.0113	0.011	0.0301	0.0097	0.0154	0.1509
11	rs61902056	95287852	1.41	0.00982251502104145	3.24	0.273955600409011	1.2656881735919	1.59919558568685	0.1156	0.0835	0.0069	0.0055	0.0188	0.0074	0.0057	0.0183	0.1338	0.0172	0.0179	0.01	0.0828	0.0201	0.0096	0.0067	0.006	0.0987	0.0917	0.0094	0.0113	0.011	0.0301	0.0097	0.0155	0.151
11	rs11021216	95288142	1.41	0.00982251502104145	3.24	0.273955600409011	1.25628004746328	1.56956020612626	0.1156	0.0835	0.0069	0.0055	0.0188	0.0074	0.0057	0.0183	0.1338	0.0172	0.0179	0.01	0.0828	0.0201	0.0096	0.0067	0.006	0.0986	0.0917	0.0094	0.0113	0.011	0.0301	0.0097	0.0155	0.151
11	rs117175376	95288272	1.41	0.00982251502104145	3.24	0.273955600409011	1.26258051526207	1.57579210858685	0.1156	0.0835	0.0069	0.0055	0.0188	0.0074	0.0057	0.0183	0.1338	0.0172	0.0179	0.01	0.0828	0.0201	0.0096	0.0067	0.006	0.0986	0.0917	0.0094	0.0113	0.011	0.0301	0.0097	0.0155	0.151
11	rs12576304	95289251	1.41	0.00982251502104145	3.24	0.273955600409011	1.23511724394674	1.55987376471044	0.1157	0.0835	0.0069	0.0055	0.0188	0.0074	0.0057	0.0183	0.1339	0.0172	0.0179	0.0101	0.0828	0.0201	0.0096	0.0067	0.006	0.0986	0.0917	0.0093	0.0113	0.011	0.0301	0.0097	0.0155	0.151
11	rs117426362	95289997	1.41	0.00982251502104145	3.23	0.286575202599778	1.28951564410902	1.69087695857259	0.1156	0.0836	0.0069	0.0055	0.0189	0.0073	0.0057	0.0183	0.1339	0.0172	0.0179	0.0101	0.0828	0.0201	0.0096	0.0067	0.006	0.0986	0.0917	0.0093	0.0113	0.011	0.0301	0.0097	0.0155	0.1511
11	rs17633056	95292226	1.41	0.00982251502104145	3.21	0.313017210102667	1.3032073567153	1.68702703734392	0.1156	0.0836	0.0069	0.0055	0.0189	0.0073	0.0057	0.0183	0.1339	0.0172	0.0179	0.0101	0.0828	0.0201	0.0096	0.0067	0.006	0.0985	0.0917	0.0093	0.0113	0.011	0.0301	0.0097	0.0155	0.1511
11	rs745083	95301384	1.41	0.00982251502104145	3.2	0.326850259155197	1.10895395937349	1.82146764930578	0.1156	0.0839	0.0067	0.0054	0.019	0.0069	0.0054	0.0183	0.1345	0.0174	0.0178	0.01	0.0829	0.0201	0.0094	0.0063	0.0059	0.0978	0.0916	0.0094	0.0115	0.0108	0.0301	0.0097	0.0154	0.1525
11	rs11021219	95301957	1.41	0.00982251502104145	3.2	0.326850259155197	1.12222797959898	1.86453630734965	0.1156	0.0839	0.0067	0.0054	0.019	0.0069	0.0054	0.0183	0.1345	0.0174	0.0178	0.01	0.0829	0.0201	0.0094	0.0063	0.0059	0.0978	0.0916	0.0094	0.0115	0.0108	0.0301	0.0097	0.0154	0.1525
11	rs75986511	95302976	1.41	0.00982251502104145	3.2	0.326850259155197	1.14597022950786	1.90685577249743	0.1157	0.0839	0.0067	0.0054	0.019	0.0069	0.0054	0.0183	0.1345	0.0174	0.0178	0.01	0.0829	0.0201	0.0094	0.0063	0.0059	0.0977	0.0917	0.0094	0.0115	0.0108	0.0302	0.0097	0.0154	0.1526
11	rs12361559	95306559	1.41	0.00982251502104145	3.2	0.326850259155197	1.07436538455463	2.05814737997559	0.1157	0.0839	0.0067	0.0053	0.0191	0.0068	0.0054	0.0183	0.1343	0.0175	0.0178	0.01	0.0827	0.0199	0.0094	0.0062	0.0059	0.0975	0.0919	0.0094	0.0116	0.0107	0.0302	0.0096	0.0154	0.1532
11	rs6483446	95307276	1.41	0.00982251502104145	3.2	0.326850259155197	1.03107650138695	2.03854389413834	0.1157	0.0839	0.0067	0.0053	0.0191	0.0068	0.0054	0.0183	0.1343	0.0175	0.0178	0.01	0.0827	0.0199	0.0094	0.0062	0.0059	0.0975	0.0919	0.0094	0.0116	0.0107	0.0302	0.0096	0.0154	0.1532
11	rs4409785	95311422	1.41	0.00982251502104145	3.2	0.326850259155197	1.06686590292971	2.00156465326261	0.1158	0.0839	0.0066	0.0054	0.0191	0.0067	0.0053	0.0183	0.1343	0.0175	0.0178	0.01	0.0826	0.0199	0.0094	0.0062	0.0058	0.0974	0.0919	0.0093	0.0116	0.0107	0.0302	0.0096	0.0154	0.1535
11	rs10831376	95314518	1.41	0.00982251502104145	3.2	0.326850259155197	1.10225122912759	1.9407349711021	0.1158	0.0839	0.0065	0.0054	0.0191	0.0067	0.0053	0.0183	0.1343	0.0175	0.0178	0.01	0.0826	0.0199	0.0094	0.0062	0.0058	0.0974	0.0919	0.0093	0.0117	0.0107	0.0302	0.0096	0.0154	0.1537
11	rs1255535	95316675	1.42	0.00783139845189536	3.2	0.326850259155197	1.21567002862887	2.28029901600198	0.1159	0.0839	0.0065	0.0053	0.0191	0.0067	0.0053	0.0182	0.1344	0.0175	0.0178	0.01	0.0825	0.0199	0.0094	0.0061	0.0058	0.0974	0.0918	0.0093	0.0117	0.0107	0.0302	0.0096	0.0155	0.1538
11	rs78851919	95319457	1.42	0.00783139845189536	3.2	0.326850259155197	1.34094915409752	2.45455264431317	0.1159	0.0839	0.0065	0.0053	0.0191	0.0066	0.0053	0.0182	0.1344	0.0175	0.0178	0.01	0.0824	0.0199	0.0094	0.0061	0.0058	0.0973	0.0917	0.0093	0.0117	0.0107	0.0302	0.0096	0.0155	0.1539
11	rs1255539	95320179	1.42	0.00783139845189536	3.2	0.326850259155197	1.3698613500742	2.50725981709136	0.1159	0.084	0.0065	0.0053	0.0191	0.0066	0.0053	0.0182	0.1344	0.0175	0.0178	0.01	0.0824	0.0199	0.0094	0.0061	0.0058	0.0973	0.0917	0.0093	0.0117	0.0107	0.0302	0.0096	0.0155	0.1539
11	rs117316097	95323845	1.42	0.00783139845189536	3.2	0.326850259155197	1.43686448496456	2.60843421579988	0.1159	0.084	0.0065	0.0053	0.0191	0.0066	0.0053	0.0182	0.1345	0.0175	0.0179	0.01	0.0823	0.0199	0.0094	0.0061	0.0058	0.0972	0.0916	0.0092	0.0117	0.0107	0.0302	0.0096	0.0155	0.154
11	rs34013733	95324535	1.42	0.00783139845189536	3.21	0.313017210102667	1.41714992512933	2.47001905284634	0.1159	0.084	0.0065	0.0053	0.0191	0.0066	0.0052	0.0182	0.1346	0.0175	0.0179	0.01	0.0823	0.0199	0.0094	0.0061	0.0058	0.0972	0.0916	0.0092	0.0117	0.0108	0.0302	0.0096	0.0155	0.154
11	rs1943515	95328349	1.43	0.0061988580477659	3.21	0.313017210102667	1.61707890521052	2.46430984349777	0.116	0.0838	0.0065	0.0053	0.019	0.0065	0.0052	0.0182	0.1353	0.0173	0.0179	0.0101	0.0817	0.02	0.0093	0.006	0.0059	0.0966	0.0909	0.0092	0.0118	0.0109	0.0307	0.0095	0.0155	0.1548
11	rs7939133	95334540	1.44	0.00487073502531595	3.21	0.313017210102667	1.41253167337162	3.66369861332413	0.1192	0.0797	0.0064	0.0054	0.0181	0.0054	0.0055	0.0194	0.1365	0.0169	0.019	0.0103	0.0785	0.0203	0.0093	0.0059	0.0059	0.093	0.0882	0.0091	0.0125	0.0105	0.0317	0.0087	0.0156	0.1629
11	rs117884489	95338404	1.44	0.00487073502531595	3.21	0.313017210102667	1.35011015275015	3.06900941125026	0.1231	0.0791	0.0063	0.0054	0.0178	0.0049	0.0056	0.0198	0.1372	0.0165	0.0196	0.0097	0.0772	0.02	0.0085	0.0056	0.0055	0.0926	0.0873	0.0091	0.0128	0.0101	0.0321	0.0082	0.0151	0.1647
11	rs11021240	95340984	1.42	0.00783139845189536	3.21	0.313017210102667	1.47449869839771	2.97515139381179	0.1256	0.0786	0.0063	0.0054	0.0175	0.0046	0.0056	0.02	0.1377	0.0162	0.0201	0.0094	0.0764	0.0199	0.008	0.0054	0.0053	0.0923	0.0868	0.0092	0.013	0.0098	0.0323	0.0078	0.0148	0.1659
11	rs1939874	95341707	1.41	0.00982251502104145	3.24	0.273955600409011	1.1418034411872	2.95070222173626	0.1258	0.0784	0.0062	0.0054	0.0175	0.0045	0.0055	0.02	0.1387	0.0161	0.02	0.0091	0.0766	0.0199	0.0077	0.0053	0.0051	0.0928	0.0874	0.0092	0.0132	0.0094	0.0323	0.0075	0.0148	0.1661
11	rs185632571	95347189	1.41	0.00982251502104145	3.24	0.273955600409011	1.12159874369748	2.83103670546312	0.1258	0.0785	0.0061	0.0054	0.0174	0.0044	0.0054	0.02	0.1388	0.0161	0.02	0.009	0.0767	0.0198	0.0077	0.0052	0.005	0.0928	0.0876	0.0092	0.0132	0.0094	0.0323	0.0074	0.0147	0.1665
11	rs118129662	95347789	1.41	0.00982251502104145	3.24	0.273955600409011	1.14325208038609	2.84882048830361	0.1258	0.0785	0.0061	0.0055	0.0174	0.0044	0.0054	0.0199	0.1388	0.016	0.02	0.009	0.0767	0.0198	0.0077	0.0053	0.005	0.0928	0.0876	0.0092	0.0132	0.0093	0.0324	0.0074	0.0147	0.1664
11	rs74902063	95348523	1.41	0.00982251502104145	3.24	0.273955600409011	1.1381850128881	2.88142477174076	0.1258	0.0785	0.0061	0.0055	0.0174	0.0044	0.0054	0.0199	0.1389	0.016	0.02	0.009	0.0767	0.0198	0.0077	0.0053	0.005	0.0928	0.0876	0.0092	0.0132	0.0093	0.0324	0.0074	0.0147	0.1664
11	rs76728325	95351461	1.41	0.00982251502104145	3.24	0.273955600409011	1.11540376338153	2.83945905961406	0.1258	0.0785	0.0061	0.0055	0.0174	0.0044	0.0053	0.0199	0.1389	0.016	0.02	0.009	0.0767	0.0197	0.0077	0.0053	0.005	0.0928	0.0876	0.0092	0.0132	0.0093	0.0324	0.0074	0.0147	0.1665
11	rs7938474	95358797	1.41	0.00982251502104145	3.24	0.273955600409011	0.908494925671598	2.3063985372351	0.1259	0.0785	0.0061	0.0055	0.0173	0.0044	0.0053	0.0199	0.1391	0.016	0.02	0.0089	0.0766	0.0197	0.0077	0.0052	0.005	0.0928	0.0878	0.0092	0.0132	0.0093	0.0324	0.0074	0.0148	0.167
11	rs75989894	95358856	1.41	0.00982251502104145	3.24	0.273955600409011	0.912788494919355	2.32266109781061	0.1259	0.0785	0.0061	0.0055	0.0173	0.0044	0.0053	0.0199	0.1391	0.016	0.02	0.0089	0.0766	0.0197	0.0077	0.0052	0.005	0.0928	0.0878	0.0092	0.0132	0.0093	0.0324	0.0074	0.0148	0.167
11	rs117056583	95369947	1.4	0.0122323855097191	3.24	0.273955600409011	0.925138013273645	2.41538740136655	0.126	0.0785	0.0061	0.0055	0.0172	0.0043	0.0053	0.0199	0.1391	0.0159	0.0199	0.0089	0.0765	0.0196	0.0076	0.0052	0.0049	0.0929	0.088	0.0092	0.0132	0.0093	0.0324	0.0073	0.0147	0.1672
11	rs7113808	95376970	1.4	0.0122323855097191	3.24	0.273955600409011	0.702168818316158	1.7345413742302	0.1262	0.0785	0.0062	0.0054	0.0169	0.0042	0.0052	0.0199	0.1394	0.0156	0.0199	0.0086	0.0765	0.0195	0.0073	0.0049	0.0048	0.0932	0.089	0.0093	0.0131	0.0091	0.0325	0.0071	0.0146	0.1681
11	rs16922328	95381168	1.4	0.0122323855097191	3.24	0.273955600409011	0.595293970437991	1.54674284676232	0.1262	0.0786	0.0061	0.0054	0.0169	0.0041	0.0051	0.0199	0.1396	0.0156	0.0199	0.0085	0.0766	0.0194	0.0072	0.0048	0.0048	0.0935	0.0894	0.0093	0.013	0.0089	0.0327	0.007	0.0145	0.1682
11	rs55643431	95385666	1.4	0.0122323855097191	3.25	0.261729658797372	0.501805336830488	1.37142365791137	0.1264	0.0788	0.0061	0.0053	0.017	0.0041	0.0049	0.02	0.1397	0.0155	0.0199	0.0085	0.0763	0.0192	0.0071	0.0048	0.0047	0.0937	0.0897	0.0093	0.013	0.0088	0.0328	0.0069	0.0145	0.1683
11	rs59152834	95387020	1.4	0.0122323855097191	3.27	0.2384362992664	0.444786488782363	1.14619119561307	0.1265	0.0788	0.0061	0.0053	0.017	0.0041	0.0049	0.02	0.1397	0.0155	0.0199	0.0084	0.0763	0.0192	0.0071	0.0047	0.0047	0.0937	0.0897	0.0093	0.013	0.0088	0.0329	0.0069	0.0145	0.1683
11	rs74472455	95387124	1.4	0.0122323855097191	3.27	0.2384362992664	0.445859366749297	1.13356393792473	0.1265	0.0788	0.0061	0.0053	0.017	0.0041	0.0049	0.02	0.1397	0.0155	0.0199	0.0084	0.0763	0.0192	0.0071	0.0047	0.0047	0.0937	0.0897	0.0093	0.013	0.0088	0.0329	0.0069	0.0145	0.1684
11	rs7107301	95387532	1.4	0.0122323855097191	3.25	0.261729658797372	0.442763414026748	1.10186383475829	0.1265	0.0788	0.006	0.0053	0.017	0.0041	0.0049	0.02	0.1397	0.0155	0.0199	0.0084	0.0763	0.0192	0.0071	0.0047	0.0047	0.0937	0.0898	0.0093	0.013	0.0088	0.0329	0.0069	0.0145	0.1684
11	rs10831399	95391184	1.4	0.0122323855097191	3.25	0.261729658797372	0.426392705647671	0.960888697201102	0.1267	0.0785	0.006	0.0053	0.017	0.004	0.0049	0.0199	0.1396	0.0154	0.0199	0.0085	0.0764	0.0192	0.0072	0.0048	0.0046	0.0938	0.0899	0.0094	0.013	0.0088	0.0328	0.0069	0.0144	0.1685
11	rs72979481	95392053	1.4	0.0122323855097191	3.25	0.261729658797372	0.468804802940801	1.08201411635769	0.1269	0.0785	0.006	0.0053	0.017	0.004	0.0049	0.0199	0.1396	0.0154	0.0199	0.0084	0.0764	0.0192	0.0071	0.0047	0.0046	0.0938	0.0899	0.0094	0.013	0.0088	0.0328	0.0069	0.0144	0.1685
11	rs74718152	95400162	1.4	0.0122323855097191	3.25	0.261729658797372	0.471559265262577	1.16773178040178	0.127	0.0784	0.006	0.0053	0.0171	0.004	0.0048	0.0198	0.1395	0.0154	0.0199	0.0084	0.0763	0.0192	0.0071	0.0047	0.0046	0.0939	0.09	0.0095	0.0129	0.0088	0.0328	0.0069	0.0144	0.1685
11	rs117271560	95407007	1.4	0.0122323855097191	3.25	0.261729658797372	0.451182830543081	1.14635535270572	0.1271	0.0784	0.006	0.0053	0.0171	0.004	0.0048	0.0198	0.1395	0.0154	0.0198	0.0083	0.0763	0.0192	0.0071	0.0047	0.0046	0.0939	0.0901	0.0095	0.0129	0.0088	0.0328	0.0069	0.0144	0.1685
11	rs17206146	95409069	1.4	0.0122323855097191	3.25	0.261729658797372	0.444726921756611	1.17349907613919	0.1271	0.0784	0.006	0.0053	0.0171	0.004	0.0048	0.0198	0.1395	0.0154	0.0198	0.0083	0.0763	0.0192	0.0071	0.0047	0.0046	0.0939	0.0901	0.0096	0.0129	0.0088	0.0328	0.0069	0.0144	0.1685
11	rs998939	95414613	1.4	0.0122323855097191	3.25	0.261729658797372	0.368589390806078	1.27681461645517	0.1281	0.0781	0.0061	0.0052	0.0171	0.004	0.0047	0.0197	0.1392	0.0153	0.0195	0.0081	0.076	0.0188	0.007	0.0047	0.0046	0.0941	0.0908	0.0102	0.0127	0.0087	0.0327	0.0069	0.0145	0.1686
11	rs1569058	95414695	1.4	0.0122323855097191	3.25	0.261729658797372	0.368480978167374	1.28954122747746	0.1282	0.0781	0.0061	0.0052	0.0171	0.004	0.0047	0.0197	0.1391	0.0154	0.0194	0.0081	0.076	0.0188	0.007	0.0047	0.0046	0.0941	0.0908	0.0102	0.0127	0.0087	0.0327	0.0069	0.0145	0.1686
11	rs1122436	95416248	1.4	0.0122323855097191	3.25	0.261729658797372	0.367560128695766	1.40978367162975	0.1279	0.0783	0.0061	0.0051	0.0172	0.0039	0.0046	0.0196	0.1394	0.0154	0.0193	0.0079	0.0764	0.0187	0.007	0.0046	0.0046	0.0938	0.0916	0.0102	0.0127	0.0087	0.0326	0.0069	0.0144	0.1686
11	Affx-6442812	95416557	1.4	0.0122323855097191	3.25	0.261729658797372	0.319092564456355	1.29021164780842	0.1276	0.0785	0.0061	0.005	0.0173	0.0039	0.0045	0.0195	0.1395	0.0155	0.0192	0.0078	0.0763	0.0187	0.0069	0.0045	0.0047	0.0936	0.0918	0.0102	0.0126	0.0087	0.0326	0.007	0.0143	0.169
11	rs16922406	95421518	1.4	0.0122323855097191	3.25	0.261729658797372	0.333496494025403	1.42851695643432	0.1276	0.0789	0.006	0.0049	0.0173	0.0039	0.0043	0.0196	0.1395	0.0153	0.0191	0.0079	0.0767	0.0186	0.0065	0.0045	0.0048	0.0929	0.0922	0.0103	0.0122	0.0085	0.0327	0.007	0.0144	0.1699
11	rs1939875	95422867	1.39	0.0151271827325212	3.25	0.261729658797372	0.291958412742446	1.29121739008175	0.1276	0.079	0.006	0.0049	0.0173	0.0039	0.0043	0.0196	0.1396	0.0152	0.0191	0.0079	0.0767	0.0186	0.0065	0.0045	0.0048	0.0927	0.0922	0.0103	0.0122	0.0085	0.0326	0.007	0.0144	0.1699
11	rs79754215	95423379	1.4	0.0122323855097191	3.25	0.261729658797372	0.319595866421859	1.34167293578714	0.1277	0.079	0.006	0.0048	0.0173	0.0039	0.0043	0.0196	0.1396	0.0152	0.0191	0.0079	0.0767	0.0187	0.0064	0.0045	0.0048	0.0927	0.0922	0.0103	0.0122	0.0085	0.0326	0.007	0.0144	0.1699
11	rs118120585	95423867	1.39	0.0151271827325212	3.25	0.261729658797372	0.31658230098567	1.3912608195478	0.1277	0.0791	0.006	0.0048	0.0173	0.0039	0.0043	0.0196	0.1396	0.0152	0.019	0.0079	0.0767	0.0187	0.0064	0.0045	0.0048	0.0926	0.0922	0.0103	0.0122	0.0085	0.0325	0.007	0.0144	0.17
11	rs10831410	95425409	1.39	0.0151271827325212	3.25	0.261729658797372	0.27133974443567	1.26444384370076	0.1279	0.0792	0.006	0.0048	0.0174	0.004	0.0043	0.0195	0.1398	0.0152	0.019	0.0078	0.0767	0.0188	0.0062	0.0045	0.0048	0.0925	0.0922	0.0104	0.0122	0.0085	0.0323	0.007	0.0144	0.1702
11	rs59183580	95425470	1.39	0.0151271827325212	3.25	0.261729658797372	0.263828492039423	1.22945209161369	0.1279	0.0792	0.006	0.0048	0.0174	0.004	0.0043	0.0195	0.1398	0.0152	0.019	0.0078	0.0767	0.0188	0.0062	0.0045	0.0048	0.0925	0.0921	0.0104	0.0122	0.0085	0.0323	0.007	0.0144	0.1702
11	rs117776972	95433273	1.38	0.0185789308352599	3.25	0.261729658797372	0.164467447573952	0.828189567786197	0.1248	0.0824	0.006	0.0037	0.0182	0.0043	0.0047	0.02	0.1415	0.0142	0.019	0.0073	0.0786	0.0186	0.0061	0.0039	0.0051	0.0906	0.0917	0.0109	0.0125	0.0082	0.03	0.0073	0.0137	0.1726
11	rs7123687	95439404	1.36	0.0274689319808498	3.25	0.261729658797372	0.21972950141111	0.511623305364911	0.124	0.0831	0.006	0.0035	0.0183	0.0044	0.0049	0.0202	0.142	0.014	0.0189	0.0072	0.0791	0.0185	0.006	0.0036	0.0053	0.0903	0.0916	0.011	0.0125	0.0082	0.0294	0.0074	0.0135	0.1731
11	rs79308893	95440431	1.36	0.0274689319808498	3.25	0.261729658797372	0.220881788151538	0.522403404374063	0.124	0.0831	0.006	0.0035	0.0183	0.0044	0.0049	0.0202	0.142	0.014	0.0189	0.0072	0.0791	0.0185	0.006	0.0036	0.0053	0.0903	0.0916	0.011	0.0125	0.0082	0.0294	0.0074	0.0135	0.1731
11	rs12796645	95442543	1.36	0.0274689319808498	3.25	0.261729658797372	0.219770596458138	0.513002198907397	0.124	0.0831	0.006	0.0035	0.0183	0.0044	0.0049	0.0202	0.142	0.014	0.0189	0.0072	0.0791	0.0185	0.006	0.0036	0.0053	0.0903	0.0916	0.011	0.0125	0.0082	0.0294	0.0074	0.0135	0.1731
11	rs11021295	95448290	1.36	0.0274689319808498	3.25	0.261729658797372	0.18744403943167	0.504193557052435	0.1241	0.0832	0.006	0.0035	0.0183	0.0044	0.0049	0.0202	0.1421	0.014	0.0189	0.0072	0.0792	0.0184	0.006	0.0037	0.0053	0.0902	0.0916	0.011	0.0125	0.0082	0.0294	0.0074	0.0135	0.173
11	rs4298858	95452492	1.36	0.0274689319808498	3.25	0.261729658797372	0.159259703206944	0.456190216880892	0.1239	0.0831	0.006	0.0034	0.0183	0.0044	0.0049	0.0202	0.1421	0.014	0.0188	0.0073	0.0793	0.0184	0.006	0.0037	0.0052	0.0901	0.0917	0.011	0.0125	0.0082	0.0294	0.0074	0.0135	0.1731
11	rs77538670	95466389	1.36	0.0274689319808498	3.25	0.261729658797372	0.153514199540627	0.435969748504401	0.1239	0.0832	0.006	0.0034	0.0181	0.0044	0.0049	0.0202	0.1424	0.014	0.0188	0.0073	0.0794	0.0185	0.006	0.0037	0.0052	0.0897	0.0919	0.011	0.0125	0.0082	0.0295	0.0073	0.0135	0.173
11	rs61902188	95467550	1.36	0.0274689319808498	3.25	0.261729658797372	0.148023852070301	0.388059189181249	0.1239	0.0832	0.006	0.0034	0.018	0.0044	0.0049	0.0203	0.1425	0.014	0.0188	0.0073	0.0794	0.0185	0.006	0.0037	0.0052	0.0896	0.092	0.0111	0.0126	0.0082	0.0295	0.0073	0.0135	0.173
11	rs56051188	95468288	1.36	0.0274689319808498	3.25	0.261729658797372	0.14348544532264	0.370621581428709	0.124	0.0832	0.006	0.0034	0.018	0.0044	0.0049	0.0202	0.1425	0.014	0.0188	0.0073	0.0794	0.0185	0.0061	0.0037	0.0052	0.0896	0.092	0.0111	0.0126	0.0082	0.0295	0.0073	0.0135	0.173
11	rs117052016	95469891	1.36	0.0274689319808498	3.25	0.261729658797372	0.142076454511353	0.357536288561415	0.124	0.0832	0.006	0.0034	0.018	0.0044	0.0049	0.0202	0.1425	0.0139	0.0188	0.0073	0.0794	0.0185	0.0061	0.0037	0.0052	0.0896	0.092	0.0111	0.0126	0.0082	0.0295	0.0073	0.0135	0.173
11	rs12287206	95470346	1.36	0.0274689319808498	3.25	0.261729658797372	0.162351827096947	0.329938822764809	0.1241	0.0833	0.006	0.0034	0.0175	0.0044	0.0049	0.0202	0.1427	0.0139	0.0188	0.0073	0.0797	0.0185	0.006	0.0037	0.0052	0.0895	0.0921	0.0111	0.0126	0.0082	0.0295	0.0073	0.0135	0.1729
11	rs1255175	95471186	1.36	0.0274689319808498	3.25	0.261729658797372	0.160801402649172	0.315720605577904	0.124	0.0833	0.006	0.0034	0.0175	0.0044	0.0049	0.0202	0.1427	0.0139	0.0188	0.0073	0.0798	0.0186	0.006	0.0037	0.0052	0.0894	0.0921	0.011	0.0126	0.0083	0.0295	0.0073	0.0135	0.173
11	rs1016030	95472693	1.36	0.0274689319808498	3.26	0.249891789602986	0.159601549196798	0.313670147471775	0.1239	0.0833	0.006	0.0034	0.0175	0.0044	0.0049	0.0202	0.1427	0.0139	0.0188	0.0073	0.0798	0.0186	0.0061	0.0037	0.0052	0.0894	0.0921	0.011	0.0126	0.0083	0.0295	0.0073	0.0135	0.173
11	rs111608611	95480866	1.36	0.0274689319808498	3.25	0.261729658797372	0.164049992598996	0.320924657666739	0.1238	0.0833	0.006	0.0034	0.0174	0.0044	0.0049	0.0202	0.1427	0.014	0.0188	0.0073	0.0798	0.0186	0.0061	0.0037	0.0052	0.0894	0.092	0.011	0.0126	0.0083	0.0295	0.0073	0.0135	0.173
11	rs1727149	95497171	1.36	0.0274689319808498	3.25	0.261729658797372	0.168782161392889	0.278620938602695	0.1234	0.0836	0.0061	0.0033	0.0171	0.0044	0.0049	0.0201	0.1432	0.0139	0.0189	0.0071	0.0804	0.0185	0.0061	0.0036	0.0051	0.0894	0.0919	0.0109	0.0126	0.0083	0.0295	0.0073	0.0135	0.1731
11	rs11021305	95498269	1.36	0.0274689319808498	3.25	0.261729658797372	0.168252483433349	0.275255600239496	0.1234	0.0836	0.0061	0.0033	0.0171	0.0044	0.0049	0.0201	0.1432	0.0139	0.0189	0.0071	0.0805	0.0185	0.0061	0.0036	0.0051	0.0894	0.0919	0.0109	0.0126	0.0083	0.0294	0.0073	0.0135	0.1731
11	rs3748252	95519195	1.36	0.0274689319808498	3.25	0.261729658797372	0.185609075706952	0.241980939028418	0.1232	0.0837	0.0061	0.0033	0.0171	0.0045	0.0048	0.02	0.1436	0.0138	0.0189	0.0071	0.0808	0.0183	0.0062	0.0036	0.0051	0.0894	0.0917	0.0109	0.0126	0.0084	0.0293	0.0074	0.0135	0.1732
11	rs35368771	95535415	1.36	0.0274689319808498	3.25	0.261729658797372	0.175611605513748	0.220606109694163	0.1232	0.0837	0.0061	0.0032	0.0172	0.0044	0.0048	0.02	0.1437	0.0138	0.019	0.0071	0.0808	0.0183	0.0062	0.0036	0.0051	0.0895	0.0917	0.0108	0.0126	0.0084	0.0293	0.0074	0.0135	0.1731
11	rs1255171	95548568	1.36	0.0274689319808498	3.25	0.261729658797372	0.175250137669771	0.219958662185691	0.1232	0.0837	0.0061	0.0032	0.0172	0.0044	0.0048	0.02	0.1437	0.0138	0.019	0.0071	0.0808	0.0183	0.0062	0.0036	0.0051	0.0895	0.0917	0.0108	0.0126	0.0084	0.0293	0.0074	0.0135	0.1731
11	rs603625	95554283	1.36	0.0274689319808498	3.25	0.261729658797372	0.17205208636646	0.222335677756069	0.1232	0.0837	0.0061	0.0032	0.0172	0.0044	0.0048	0.02	0.1437	0.0136	0.019	0.0071	0.0808	0.0183	0.0062	0.0036	0.0051	0.0895	0.0917	0.0108	0.0126	0.0084	0.0293	0.0074	0.0135	0.1731
11	rs11742	95555088	1.36	0.0274689319808498	3.25	0.261729658797372	0.178044573495994	0.225046943191918	0.1232	0.0837	0.0061	0.0032	0.0172	0.0044	0.0048	0.02	0.1437	0.0136	0.019	0.0071	0.0808	0.0183	0.0061	0.0036	0.0051	0.0895	0.0917	0.0108	0.0126	0.0084	0.0293	0.0074	0.0135	0.1732
11	rs16922605	95561294	1.36	0.0274689319808498	3.25	0.261729658797372	0.185123988224971	0.221686572135252	0.1231	0.0838	0.0061	0.0032	0.0172	0.0044	0.0048	0.0199	0.1437	0.0136	0.019	0.0071	0.0809	0.0183	0.0061	0.0036	0.0051	0.0896	0.0916	0.0109	0.0126	0.0084	0.0293	0.0074	0.0134	0.1732
11	rs564480	95561741	1.36	0.0274689319808498	3.25	0.261729658797372	0.185123988224971	0.221470341512069	0.1231	0.0838	0.0061	0.0032	0.0172	0.0044	0.0048	0.0199	0.1437	0.0136	0.019	0.0071	0.0809	0.0183	0.0061	0.0036	0.0051	0.0896	0.0916	0.0109	0.0126	0.0084	0.0293	0.0074	0.0134	0.1732
11	Affx-35292908	95564259	1.36	0.0274689319808498	3.26	0.249891789602986	0.183450472652013	0.243539869131469	0.1233	0.0837	0.0061	0.0033	0.0171	0.0045	0.0048	0.0199	0.1437	0.0135	0.019	0.0071	0.0809	0.0183	0.006	0.0036	0.0051	0.0897	0.0916	0.0108	0.0126	0.0083	0.0293	0.0073	0.0133	0.1733
11	rs16922613	95566048	1.36	0.0274689319808498	3.26	0.249891789602986	0.184751340435885	0.249582643096599	0.1233	0.0836	0.0061	0.0033	0.0171	0.0045	0.0048	0.0199	0.1437	0.0135	0.019	0.0071	0.0809	0.0183	0.006	0.0036	0.0051	0.0897	0.0916	0.0109	0.0126	0.0083	0.0293	0.0073	0.0133	0.1734
11	rs61735578	95571347	1.36	0.0274689319808498	3.27	0.2384362992664	0.187894998181167	0.260098735734669	0.1233	0.0836	0.006	0.0032	0.0171	0.0045	0.0048	0.02	0.1437	0.0135	0.019	0.0071	0.081	0.0184	0.006	0.0036	0.005	0.0897	0.0915	0.0108	0.0126	0.0083	0.0294	0.0073	0.0133	0.1735
11	rs117518685	95577410	1.36	0.0274689319808498	3.27	0.2384362992664	0.191829343336587	0.265006842170924	0.1234	0.0837	0.006	0.0032	0.0171	0.0045	0.0048	0.02	0.1436	0.0135	0.019	0.0071	0.0811	0.0184	0.006	0.0036	0.005	0.0897	0.0914	0.0108	0.0126	0.0083	0.0294	0.0073	0.0133	0.1736
11	Affx-35670843	95578270	1.36	0.0274689319808498	3.27	0.2384362992664	0.192324418804413	0.26512132451297	0.1234	0.0837	0.006	0.0032	0.0171	0.0045	0.0048	0.02	0.1436	0.0135	0.019	0.0071	0.0811	0.0184	0.006	0.0036	0.005	0.0897	0.0914	0.0108	0.0126	0.0083	0.0294	0.0073	0.0133	0.1736
11	rs118046527	95588850	1.36	0.0274689319808498	3.27	0.2384362992664	0.197431318022976	0.267873511848278	0.1234	0.0837	0.006	0.0032	0.0171	0.0045	0.0048	0.02	0.1436	0.0134	0.0191	0.0071	0.0811	0.0184	0.0059	0.0036	0.005	0.0897	0.0914	0.0108	0.0126	0.0083	0.0294	0.0073	0.0133	0.1737
11	rs687559	95598629	1.35	0.0330775438811865	3.27	0.2384362992664	0.214140145603729	0.281532156629292	0.1235	0.0838	0.0059	0.0032	0.0171	0.0045	0.0048	0.02	0.1434	0.0133	0.0191	0.007	0.0813	0.0185	0.0059	0.0036	0.005	0.0896	0.0913	0.0109	0.0125	0.0082	0.0295	0.0072	0.0132	0.1741
11	rs76898312	95599660	1.35	0.0330775438811865	3.27	0.2384362992664	0.20959074729056	0.275719035853756	0.1236	0.0837	0.0059	0.0032	0.0171	0.0045	0.0048	0.02	0.1434	0.0133	0.0191	0.007	0.0814	0.0185	0.0059	0.0036	0.005	0.0896	0.0912	0.0109	0.0125	0.0083	0.0295	0.0072	0.0132	0.1741
11	rs117663692	95609642	1.35	0.0330775438811865	3.27	0.2384362992664	0.207794352161847	0.260781864474684	0.1235	0.0838	0.0059	0.0032	0.0171	0.0045	0.0048	0.02	0.1434	0.0132	0.0191	0.0071	0.0814	0.0185	0.0059	0.0036	0.005	0.0896	0.0912	0.0109	0.0125	0.0083	0.0295	0.0072	0.0132	0.1741
11	rs687116	95611765	1.35	0.0330775438811865	3.27	0.2384362992664	0.207674902705678	0.261009698670476	0.1235	0.0838	0.0059	0.0032	0.0171	0.0045	0.0048	0.02	0.1434	0.0132	0.0191	0.0071	0.0814	0.0185	0.0059	0.0036	0.005	0.0896	0.0912	0.0109	0.0125	0.0083	0.0295	0.0072	0.0132	0.1741
11	rs483176	95621723	1.35	0.0330775438811865	3.26	0.249891789602986	0.203361212947096	0.259302461967339	0.1235	0.0837	0.0059	0.0032	0.0171	0.0045	0.0048	0.0199	0.1434	0.0132	0.0191	0.0071	0.0814	0.0185	0.0059	0.0036	0.005	0.0897	0.0912	0.0109	0.0125	0.0083	0.0295	0.0072	0.0132	0.1741
11	rs17230594	95633284	1.35	0.0330775438811865	3.24	0.273955600409011	0.218744510477416	0.271326131684675	0.1235	0.0838	0.0059	0.0032	0.0171	0.0045	0.0048	0.02	0.1433	0.0133	0.0192	0.0071	0.0814	0.0185	0.006	0.0036	0.005	0.0896	0.0911	0.0109	0.0125	0.0083	0.0294	0.0072	0.0132	0.1741
11	rs61903340	95635115	1.35	0.0330775438811865	3.24	0.273955600409011	0.222326886607718	0.274560897683556	0.1235	0.0839	0.0059	0.0032	0.0171	0.0045	0.0048	0.02	0.1432	0.0133	0.0192	0.0071	0.0814	0.0185	0.006	0.0036	0.005	0.0896	0.0911	0.0109	0.0125	0.0083	0.0294	0.0073	0.0132	0.1741
11	rs10765774	95653318	1.35	0.0330775438811865	3.24	0.273955600409011	0.249281395764224	0.255672128969427	0.1237	0.084	0.006	0.0032	0.017	0.0044	0.0048	0.02	0.143	0.0134	0.0193	0.0071	0.0813	0.0186	0.006	0.0036	0.005	0.0894	0.0909	0.011	0.0125	0.0083	0.0293	0.0073	0.0132	0.1742
11	rs7110786	95656648	1.35	0.0330775438811865	3.23	0.286575202599778	0.272263557925563	0.239315944137995	0.1238	0.0842	0.006	0.0032	0.0169	0.0045	0.0048	0.0199	0.143	0.0135	0.0194	0.0071	0.0814	0.0186	0.006	0.0037	0.005	0.0891	0.0908	0.011	0.0125	0.0082	0.0292	0.0074	0.0132	0.1742
11	rs3824874	95657111	1.35	0.0330775438811865	3.23	0.286575202599778	0.257910765567059	0.245101988245849	0.1238	0.0842	0.0059	0.0032	0.017	0.0045	0.0048	0.0199	0.143	0.0135	0.0193	0.0072	0.0814	0.0186	0.0061	0.0036	0.0051	0.0891	0.0908	0.011	0.0125	0.0082	0.0291	0.0074	0.0132	0.1741
11	rs78524323	95658337	1.35	0.0330775438811865	3.22	0.299593947381755	0.230854476036216	0.238983484682923	0.1238	0.084	0.0059	0.0032	0.0169	0.0045	0.0048	0.0198	0.1429	0.0135	0.0193	0.0072	0.0815	0.0186	0.0063	0.0036	0.005	0.0891	0.0908	0.011	0.0124	0.0082	0.0291	0.0074	0.0132	0.1739
11	rs113294146	95692514	1.35	0.0330775438811865	3.2	0.326850259155197	0.348916613077993	0.269713202955679	0.1237	0.0837	0.006	0.0031	0.0171	0.0049	0.0047	0.0202	0.1421	0.0139	0.0192	0.0068	0.0825	0.0187	0.0063	0.0039	0.0052	0.0887	0.0906	0.011	0.0124	0.0082	0.0286	0.0074	0.0134	0.1739
11	rs12291827	95698414	1.35	0.0330775438811865	3.2	0.326850259155197	0.347284744460249	0.248796669956362	0.1237	0.0836	0.0059	0.0031	0.0171	0.0049	0.0047	0.0202	0.142	0.014	0.0192	0.0068	0.0827	0.0187	0.0063	0.0039	0.0052	0.0887	0.0906	0.011	0.0124	0.0082	0.0285	0.0074	0.0134	0.1739
11	rs880531	95704277	1.35	0.0330775438811865	3.2	0.326850259155197	0.383706245223454	0.309341129294488	0.1238	0.0836	0.0058	0.0031	0.0171	0.005	0.0047	0.0202	0.142	0.014	0.0192	0.0068	0.0826	0.0187	0.0063	0.0039	0.0052	0.0886	0.0906	0.011	0.0124	0.0082	0.0285	0.0074	0.0134	0.1739
11	rs7104987	95711914	1.35	0.0330775438811865	3.2	0.326850259155197	0.454427919246326	0.243651343463294	0.1242	0.0835	0.0058	0.0032	0.017	0.0053	0.0047	0.0204	0.1415	0.0143	0.0195	0.007	0.0824	0.0188	0.0064	0.004	0.0052	0.0879	0.0902	0.0105	0.0123	0.0083	0.0283	0.0075	0.0135	0.174
11	rs7123133	95712897	1.35	0.0330775438811865	3.2	0.326850259155197	0.441278758268728	0.268562937978987	0.1242	0.0832	0.0058	0.0032	0.017	0.0053	0.0047	0.0205	0.1415	0.0144	0.0194	0.007	0.0823	0.0189	0.0064	0.0041	0.0053	0.0878	0.0902	0.0105	0.0124	0.0083	0.0284	0.0076	0.0135	0.1742
11	rs7123272	95713024	1.35	0.0330775438811865	3.16	0.386381943985473	0.418900114321069	0.223418897183635	0.1242	0.0832	0.0058	0.0032	0.017	0.0053	0.0047	0.0202	0.1415	0.0144	0.0193	0.007	0.0822	0.0189	0.0064	0.0041	0.0053	0.0878	0.0902	0.0105	0.0123	0.0085	0.0284	0.0075	0.0137	0.1743
11	rs34520053	95713077	1.35	0.0330775438811865	3.15	0.402339212139645	0.419478571824944	0.231049213389563	0.1242	0.0832	0.0058	0.0032	0.017	0.0053	0.0047	0.0202	0.1415	0.0144	0.0193	0.007	0.0822	0.0189	0.0064	0.0041	0.0053	0.0878	0.0902	0.0105	0.0123	0.0085	0.0284	0.0075	0.0137	0.1743
11	rs3016513	95714608	1.35	0.0330775438811865	3.14	0.418735639412168	0.415725710792996	0.256125040364968	0.1243	0.0827	0.0058	0.0033	0.017	0.0053	0.0047	0.0202	0.1415	0.0144	0.0193	0.0071	0.0821	0.0189	0.0064	0.0041	0.0054	0.0877	0.0902	0.0104	0.0124	0.0085	0.0285	0.0076	0.0136	0.1745
11	rs561162	95714739	1.35	0.0330775438811865	3.14	0.418735639412168	0.428963413672467	0.288439191833232	0.1243	0.0827	0.0058	0.0033	0.017	0.0053	0.0047	0.0202	0.1415	0.0144	0.0193	0.0071	0.0821	0.0189	0.0064	0.0041	0.0054	0.0877	0.0902	0.0104	0.0124	0.0085	0.0285	0.0076	0.0136	0.1745
11	rs7120279	95720275	1.35	0.0330775438811865	3.15	0.402339212139645	0.484703371715844	0.428450429452184	0.1244	0.0828	0.0059	0.0034	0.017	0.0053	0.0047	0.0205	0.1412	0.0145	0.0193	0.0072	0.0818	0.0189	0.0065	0.0042	0.0055	0.0873	0.09	0.0105	0.0125	0.0084	0.0287	0.0076	0.0135	0.1743
11	rs488398	95724658	1.36	0.0274689319808498	3.15	0.402339212139645	0.583097117562879	0.499118784882193	0.1245	0.0838	0.0061	0.004	0.0168	0.0056	0.0052	0.0216	0.1394	0.0153	0.0195	0.0075	0.081	0.019	0.0068	0.0048	0.0058	0.087	0.0884	0.0101	0.0127	0.0083	0.0289	0.009	0.0139	0.1713
11	rs16922803	95725095	1.36	0.0274689319808498	3.15	0.402339212139645	0.693778391171906	0.597376109136744	0.1245	0.0837	0.006	0.0041	0.0166	0.0057	0.0053	0.0216	0.1394	0.0154	0.0196	0.0077	0.0805	0.0189	0.0068	0.0048	0.0058	0.0878	0.0874	0.0099	0.0129	0.0082	0.0287	0.0091	0.0138	0.1713
11	rs11021370	95726855	1.35	0.0330775438811865	3.15	0.402339212139645	0.990733720303298	0.447913069701138	0.1247	0.0832	0.0061	0.0047	0.0163	0.0058	0.006	0.0217	0.1387	0.0158	0.0194	0.0088	0.0797	0.0189	0.0069	0.0053	0.0059	0.0896	0.0838	0.0093	0.0129	0.0085	0.0289	0.0104	0.0142	0.1705
11	rs74486329	95727110	1.34	0.0395827626793828	3.15	0.402339212139645	1.12690667707404	0.443258249131736	0.1246	0.0832	0.0061	0.0047	0.0162	0.0058	0.006	0.0218	0.1388	0.0158	0.0194	0.0089	0.0797	0.0189	0.0069	0.0053	0.0059	0.0897	0.0832	0.008	0.0129	0.0086	0.0297	0.0105	0.0142	0.1705
11	rs61904577	95727547	1.34	0.0395827626793828	3.15	0.402339212139645	1.33729134153304	0.479765475437379	0.1244	0.0834	0.0062	0.0049	0.0161	0.0059	0.0061	0.0219	0.1391	0.0159	0.0192	0.0092	0.0797	0.019	0.0069	0.0053	0.0059	0.09	0.0821	0.0077	0.013	0.0086	0.0295	0.0107	0.0143	0.1704
11	rs61904578	95727628	1.33	0.0470797710233837	3.15	0.402339212139645	1.361134306728	0.456993348180748	0.1244	0.0834	0.0062	0.0049	0.0162	0.0059	0.0061	0.0219	0.1391	0.0159	0.0192	0.0093	0.0796	0.019	0.0069	0.0053	0.0059	0.09	0.082	0.0077	0.013	0.0086	0.0295	0.0108	0.0143	0.1704
11	rs10501835	95729876	1.33	0.0470797710233837	3.15	0.402339212139645	1.49149539440981	0.408962736705235	0.1238	0.0834	0.0062	0.0049	0.0162	0.006	0.0061	0.0223	0.1392	0.016	0.0189	0.0095	0.0793	0.0191	0.0074	0.0053	0.0058	0.0905	0.0811	0.0078	0.013	0.0087	0.0298	0.0112	0.0147	0.1695
11	rs6483471	95730171	1.33	0.0470797710233837	3.13	0.435575753324506	1.49851473745624	0.410913404832249	0.1237	0.0834	0.0062	0.0049	0.0162	0.006	0.0062	0.0223	0.1392	0.016	0.0189	0.0096	0.0793	0.0191	0.0074	0.0053	0.0058	0.0906	0.0811	0.0078	0.013	0.0087	0.0298	0.0112	0.0147	0.1695
11	rs11021381	95741958	1.33	0.0470797710233837	3.13	0.435575753324506	1.630923536867	0.438219116042569	0.1234	0.0836	0.0062	0.0052	0.0161	0.0061	0.0062	0.0224	0.1392	0.016	0.0188	0.0097	0.0793	0.0192	0.0076	0.0052	0.0057	0.0906	0.0808	0.0078	0.0129	0.0087	0.0298	0.0114	0.0148	0.1692
11	rs7107785	95747337	1.33	0.0470797710233837	3.13	0.435575753324506	1.68588223639655	0.442992649643757	0.1233	0.0836	0.0062	0.005	0.0161	0.0062	0.0063	0.0225	0.1393	0.016	0.0188	0.0097	0.0792	0.0192	0.0076	0.0052	0.0057	0.0906	0.0808	0.0079	0.0129	0.0087	0.0298	0.0114	0.0148	0.1692
11	rs77800027	95756518	1.33	0.0470797710233837	3.13	0.435575753324506	1.84070983915006	0.462894291416044	0.1231	0.0841	0.0061	0.005	0.0161	0.0064	0.0062	0.0228	0.1387	0.016	0.0187	0.0097	0.0797	0.0191	0.0077	0.0051	0.0057	0.0897	0.0809	0.0078	0.013	0.0087	0.0296	0.0114	0.0147	0.1696
11	rs619964	95756889	1.33	0.0470797710233837	3.13	0.435575753324506	1.85000143243357	0.465314021779253	0.1231	0.0841	0.0061	0.005	0.0161	0.0064	0.0062	0.0228	0.1387	0.016	0.0187	0.0097	0.0797	0.0191	0.0077	0.0051	0.0057	0.0897	0.0809	0.0078	0.013	0.0087	0.0296	0.0114	0.0147	0.1696
11	rs2509102	95761960	1.33	0.0470797710233837	3.13	0.435575753324506	2.07286057364279	0.514658107299381	0.1233	0.0843	0.0059	0.0051	0.0162	0.0065	0.0064	0.0229	0.1387	0.0161	0.0187	0.0096	0.0799	0.0189	0.0077	0.0052	0.0058	0.0896	0.0804	0.0077	0.0129	0.0087	0.0296	0.0114	0.0147	0.1696
11	rs600873	95762965	1.34	0.0395827626793828	3.13	0.435575753324506	1.91680170863317	0.469623887430701	0.123	0.0846	0.0058	0.005	0.0163	0.0063	0.0062	0.0232	0.1395	0.0163	0.0188	0.0098	0.0805	0.0187	0.0076	0.0048	0.0059	0.0893	0.0804	0.0076	0.0131	0.0085	0.0296	0.011	0.0147	0.1692
11	rs75489363	95768324	1.34	0.0395827626793828	3.13	0.435575753324506	1.7443402763911	0.32432679690171	0.1239	0.0854	0.0056	0.0046	0.0166	0.0058	0.0057	0.0235	0.1395	0.0167	0.0189	0.01	0.0803	0.0184	0.0075	0.0044	0.0053	0.089	0.0806	0.0075	0.0136	0.0083	0.0295	0.0104	0.0149	0.1701
11	rs78353097	95771532	1.34	0.0395827626793828	3.13	0.435575753324506	1.7491106368622	0.309461137839901	0.124	0.0854	0.0056	0.0046	0.0166	0.0057	0.0057	0.0235	0.1395	0.0168	0.0189	0.01	0.0803	0.0184	0.0075	0.0044	0.0053	0.089	0.0806	0.0075	0.0136	0.0083	0.0295	0.0104	0.0149	0.1701
11	rs11021396	95771968	1.34	0.0395827626793828	3.13	0.435575753324506	1.74349268835181	0.303000622169218	0.124	0.0854	0.0056	0.0046	0.0166	0.0057	0.0056	0.0235	0.1395	0.0168	0.0189	0.0101	0.0803	0.0184	0.0075	0.0043	0.0053	0.089	0.0806	0.0074	0.0136	0.0083	0.0295	0.0104	0.0149	0.1702
11	rs10501837	95772704	1.34	0.0395827626793828	3.14	0.418735639412168	1.72477667152377	0.307782281988098	0.124	0.0855	0.0056	0.0046	0.0166	0.0057	0.0056	0.0235	0.1396	0.0168	0.0189	0.0101	0.0803	0.0184	0.0075	0.0043	0.0053	0.089	0.0806	0.0074	0.0136	0.0083	0.0295	0.0104	0.0149	0.1702
11	rs16922920	95774829	1.34	0.0395827626793828	3.14	0.418735639412168	1.67552840516157	0.305747340710229	0.1241	0.0855	0.0056	0.0047	0.0166	0.0056	0.0056	0.0235	0.1395	0.0168	0.0189	0.0101	0.0803	0.0184	0.0075	0.0043	0.0052	0.089	0.0806	0.0074	0.0136	0.0084	0.0295	0.0103	0.0148	0.1703
11	rs2509101	95775868	1.34	0.0395827626793828	3.14	0.418735639412168	1.66769960676541	0.295752031934044	0.1242	0.0855	0.0056	0.0047	0.0166	0.0056	0.0056	0.0235	0.1395	0.0168	0.0189	0.0101	0.0803	0.0184	0.0075	0.0043	0.0052	0.0889	0.0806	0.0074	0.0136	0.0084	0.0295	0.0103	0.0148	0.1703
11	rs75964881	95782346	1.34	0.0395827626793828	3.14	0.418735639412168	1.48779004096337	0.273519860103725	0.1245	0.0858	0.0054	0.0049	0.0167	0.0054	0.0054	0.0232	0.1394	0.0167	0.019	0.0101	0.0805	0.0184	0.0074	0.0042	0.0051	0.0887	0.0806	0.0074	0.0137	0.0087	0.0296	0.0099	0.0149	0.1705
11	rs1940159	95784444	1.34	0.0395827626793828	3.14	0.418735639412168	1.48278816891244	0.252057947031788	0.1247	0.0859	0.0053	0.005	0.0167	0.0053	0.0054	0.0231	0.1394	0.0167	0.019	0.0101	0.0806	0.0184	0.0074	0.0041	0.0051	0.0886	0.0806	0.0074	0.0137	0.0088	0.0297	0.0098	0.0149	0.1706
11	rs11601004	95785675	1.34	0.0395827626793828	3.15	0.402339212139645	1.43478971960693	0.242537332880538	0.1248	0.086	0.0053	0.005	0.0167	0.0052	0.0053	0.023	0.1394	0.0167	0.0191	0.0101	0.0806	0.0184	0.0074	0.0041	0.005	0.0884	0.0806	0.0073	0.0138	0.0088	0.0297	0.0097	0.0149	0.1708
11	rs7479275	95794260	1.34	0.0395827626793828	3.15	0.402339212139645	1.03194565967618	0.28550624581189	0.1255	0.0876	0.0054	0.0043	0.0173	0.0038	0.0048	0.0225	0.1388	0.0171	0.0193	0.0097	0.0813	0.0182	0.0068	0.0035	0.0045	0.0871	0.0811	0.0073	0.0143	0.0089	0.0306	0.0082	0.0152	0.173
11	rs3858384	95794506	1.34	0.0395827626793828	3.12	0.452863978564029	1.03151104344846	0.274329450530851	0.1256	0.0877	0.0054	0.0043	0.0173	0.0038	0.0048	0.0225	0.1387	0.0171	0.0193	0.0097	0.0813	0.0182	0.0068	0.0035	0.0045	0.0871	0.0811	0.0073	0.0143	0.0089	0.0306	0.0082	0.0152	0.1731
11	rs17234494	95796311	1.34	0.0395827626793828	3.12	0.452863978564029	0.980325246959546	0.28550624581189	0.1258	0.0878	0.0054	0.0042	0.0174	0.0036	0.0047	0.0224	0.1387	0.017	0.0193	0.0097	0.0812	0.0182	0.0068	0.0034	0.0044	0.087	0.0814	0.0073	0.0143	0.0089	0.0307	0.008	0.0152	0.1733
11	rs10831475	95796907	1.34	0.0395827626793828	3.12	0.452863978564029	0.96843676410557	0.275950843732749	0.1259	0.0879	0.0054	0.0042	0.0175	0.0036	0.0047	0.0224	0.1387	0.017	0.0194	0.0097	0.0812	0.0182	0.0068	0.0034	0.0043	0.087	0.0816	0.0073	0.0143	0.0089	0.0307	0.0079	0.0153	0.1734
11	rs1939487	95808850	1.33	0.0470797710233837	3.12	0.452863978564029	0.768895554294291	0.440604161254861	0.1279	0.0889	0.0054	0.0036	0.0177	0.0027	0.0039	0.022	0.1395	0.0163	0.0193	0.0093	0.0808	0.0184	0.0067	0.0029	0.0039	0.0858	0.0835	0.0071	0.0145	0.0089	0.0306	0.0071	0.0155	0.1743
11	rs12789363	95811600	1.33	0.0470797710233837	3.14	0.418735639412168	0.770048095257505	0.370874522362595	0.1279	0.089	0.0055	0.0036	0.0176	0.0027	0.0039	0.0219	0.1394	0.0162	0.0193	0.0093	0.0808	0.0184	0.0067	0.003	0.0039	0.0857	0.0836	0.0071	0.0145	0.0089	0.0306	0.0071	0.0155	0.1743
11	rs10765787	95815578	1.33	0.0470797710233837	3.13	0.435575753324506	0.732414070553289	0.379885244802095	0.1279	0.089	0.0055	0.0036	0.0176	0.0027	0.0038	0.0219	0.1397	0.0162	0.0193	0.0091	0.0806	0.0185	0.0067	0.0029	0.0039	0.0856	0.0836	0.0071	0.0146	0.0089	0.0306	0.007	0.0155	0.1747
11	rs12271762	95815751	1.33	0.0470797710233837	3.12	0.452863978564029	0.759091207088758	0.371254024932243	0.1279	0.089	0.0054	0.0036	0.0176	0.0027	0.0038	0.0219	0.1397	0.0162	0.0193	0.0091	0.0806	0.0185	0.0066	0.0029	0.0039	0.0857	0.0838	0.0071	0.0146	0.0089	0.0306	0.007	0.0155	0.1745
11	rs1939484	95821678	1.33	0.0470797710233837	3.12	0.452863978564029	0.80669696779203	0.310902321078217	0.1276	0.0887	0.0054	0.0036	0.0176	0.0026	0.0038	0.0219	0.1399	0.0161	0.0194	0.0092	0.0808	0.0186	0.0065	0.0029	0.0039	0.0854	0.084	0.007	0.0147	0.0089	0.0308	0.0069	0.0156	0.1751
11	rs77959876	95825037	1.33	0.0470797710233837	3.12	0.452863978564029	0.821894278962839	0.352539271943987	0.1275	0.0888	0.0054	0.0036	0.0176	0.0026	0.0038	0.0219	0.14	0.0161	0.0194	0.0092	0.0808	0.0186	0.0064	0.0029	0.0038	0.085	0.0841	0.007	0.0147	0.0088	0.0309	0.0069	0.0156	0.1753
11	rs61749253	95826485	1.33	0.0470797710233837	3.12	0.452863978564029	0.855465467259373	0.382689563129021	0.1274	0.0888	0.0053	0.0035	0.0176	0.0026	0.0038	0.022	0.1403	0.016	0.0194	0.0092	0.0808	0.0186	0.0064	0.0028	0.0038	0.0848	0.0843	0.0069	0.0147	0.0088	0.0309	0.0068	0.0156	0.1755
11	rs10831479	95828553	1.33	0.0470797710233837	3.12	0.452863978564029	0.892551543112928	0.364439787967224	0.1274	0.0888	0.0053	0.0035	0.0176	0.0026	0.0038	0.0221	0.1405	0.016	0.0195	0.0092	0.0808	0.0186	0.0063	0.0028	0.0038	0.0845	0.0844	0.0069	0.0147	0.0088	0.031	0.0067	0.0157	0.1755
11	rs76032516	95830714	1.33	0.0470797710233837	3.12	0.452863978564029	0.90676338603893	0.393706729342661	0.1275	0.0888	0.0053	0.0035	0.0177	0.0025	0.0038	0.0221	0.1403	0.016	0.0194	0.0092	0.0808	0.0187	0.0063	0.0028	0.0038	0.0845	0.0843	0.0069	0.0148	0.0088	0.031	0.0066	0.0157	0.1756
11	rs10765789	95839543	1.33	0.0470797710233837	3.13	0.435575753324506	0.890832826059199	0.420049792609365	0.1278	0.0886	0.0053	0.0034	0.0178	0.0025	0.0039	0.0216	0.1407	0.016	0.0195	0.0091	0.0807	0.019	0.0063	0.0027	0.0036	0.0842	0.0834	0.0067	0.0148	0.0085	0.0312	0.0066	0.0158	0.1766
11	rs11021433	95840586	1.33	0.0470797710233837	3.13	0.435575753324506	0.83554045729636	0.435573122464594	0.128	0.0886	0.0053	0.0033	0.0178	0.0026	0.0039	0.0216	0.1408	0.016	0.0195	0.009	0.0808	0.019	0.0063	0.0027	0.0036	0.0842	0.0834	0.0067	0.0148	0.0085	0.0312	0.0067	0.0158	0.1767
11	rs77120368	95845876	1.33	0.0470797710233837	3.13	0.435575753324506	0.743352428174332	0.468141202009075	0.1281	0.0885	0.0053	0.0032	0.0179	0.0026	0.0038	0.0215	0.1411	0.016	0.0195	0.0089	0.0808	0.0191	0.0063	0.0027	0.0036	0.084	0.0833	0.0066	0.0148	0.0084	0.0313	0.0067	0.0158	0.1767
11	rs3944654	95849901	1.33	0.0470797710233837	3.13	0.435575753324506	0.704310398903539	0.478681032636326	0.1282	0.0885	0.0053	0.0031	0.0179	0.0026	0.0038	0.0215	0.1412	0.016	0.0196	0.0088	0.0808	0.0191	0.0063	0.0027	0.0036	0.084	0.0833	0.0066	0.0148	0.0083	0.0313	0.0067	0.0158	0.1767
11	rs10831487	95852882	1.33	0.0470797710233837	3.13	0.435575753324506	0.652363662717529	0.471107793464998	0.1285	0.0883	0.0053	0.0031	0.018	0.0027	0.0038	0.0212	0.1418	0.016	0.0197	0.0086	0.0806	0.0194	0.0065	0.0027	0.0038	0.0837	0.0832	0.0066	0.0148	0.0083	0.0312	0.0067	0.016	0.1763
11	rs60258003	95854065	1.33	0.0470797710233837	3.15	0.402339212139645	0.578629554280569	0.491326616287554	0.1286	0.0883	0.0053	0.0031	0.018	0.0027	0.0038	0.0213	0.1419	0.016	0.0197	0.0085	0.081	0.0194	0.0065	0.0027	0.0038	0.0836	0.0829	0.0066	0.0146	0.0083	0.0312	0.0067	0.016	0.1761
11	rs11021443	95857332	1.34	0.0395827626793828	3.16	0.386381943985473	0.553947686110998	0.72981761304892	0.129	0.0885	0.0053	0.0031	0.018	0.0026	0.0037	0.0228	0.1433	0.0159	0.0199	0.0084	0.0804	0.0196	0.0065	0.0027	0.0034	0.0816	0.0834	0.0066	0.0144	0.0081	0.0313	0.0065	0.016	0.176
11	rs7123145	95859376	1.34	0.0395827626793828	3.16	0.386381943985473	0.509412857358058	0.732367467936615	0.129	0.0886	0.0053	0.003	0.0181	0.0026	0.0036	0.0228	0.1442	0.0157	0.0199	0.0083	0.0802	0.0197	0.0066	0.0027	0.0034	0.0812	0.0834	0.0066	0.0143	0.0079	0.0313	0.0065	0.016	0.1756
11	rs10765792	95866700	1.34	0.0395827626793828	3.17	0.370859203571921	0.501615852373923	0.674671839768706	0.1299	0.0898	0.0052	0.0029	0.0178	0.0029	0.0034	0.0224	0.1458	0.0154	0.0207	0.0081	0.0791	0.0198	0.0067	0.0025	0.0034	0.0802	0.0836	0.0068	0.014	0.0076	0.0311	0.007	0.0158	0.1748
11	rs4753734	95869254	1.34	0.0395827626793828	3.17	0.370859203571921	0.493813932299374	0.603540964974916	0.1299	0.0898	0.0052	0.0029	0.0178	0.003	0.0034	0.0224	0.1457	0.0154	0.0208	0.0081	0.079	0.02	0.0068	0.0026	0.0034	0.0801	0.0836	0.0068	0.014	0.0075	0.0311	0.0071	0.0158	0.1747
11	rs514907	95872192	1.34	0.0395827626793828	3.17	0.370859203571921	0.510367652781767	0.596230826733403	0.1299	0.09	0.0052	0.003	0.0178	0.003	0.0034	0.0224	0.1456	0.0154	0.0208	0.008	0.0785	0.0202	0.0068	0.0026	0.0034	0.0802	0.0836	0.0068	0.0139	0.0076	0.0309	0.0071	0.0158	0.1745
11	rs1939472	95880984	1.34	0.0395827626793828	3.18	0.355766254763284	0.513109472325797	0.683523897858043	0.13	0.09	0.0052	0.003	0.0178	0.0031	0.0035	0.0224	0.1458	0.0154	0.0208	0.008	0.0781	0.0203	0.0068	0.0027	0.0035	0.0802	0.0835	0.0069	0.0139	0.0075	0.0308	0.0071	0.0158	0.1743
11	rs117446415	95890620	1.34	0.0395827626793828	3.18	0.355766254763284	0.432598779062075	0.627190072470587	0.1299	0.0898	0.0052	0.0033	0.0181	0.0035	0.0037	0.0226	0.1468	0.0151	0.0209	0.008	0.0774	0.0206	0.0067	0.003	0.0036	0.08	0.0822	0.0075	0.0136	0.0076	0.0306	0.0072	0.0158	0.1739
11	rs12794295	95892204	1.34	0.0395827626793828	3.18	0.355766254763284	0.426217709387478	0.655729654332116	0.1298	0.0897	0.0051	0.0034	0.0182	0.0036	0.0038	0.0226	0.147	0.015	0.0209	0.008	0.0772	0.0208	0.0067	0.0031	0.0036	0.0799	0.0818	0.0077	0.0136	0.0076	0.0306	0.0073	0.0158	0.1737
11	rs2004736	95900588	1.34	0.0395827626793828	3.18	0.355766254763284	0.427852394596499	0.625886719695506	0.1297	0.0897	0.0051	0.0035	0.0183	0.0038	0.0038	0.0227	0.1473	0.015	0.0209	0.008	0.0769	0.0209	0.0067	0.0032	0.0037	0.0798	0.0814	0.0079	0.0135	0.0076	0.0305	0.0073	0.0159	0.1735
11	rs4434962	95910349	1.34	0.0395827626793828	3.19	0.341098255896361	0.457986509033698	0.688403655503202	0.1298	0.09	0.0049	0.0035	0.0185	0.0038	0.0038	0.0226	0.1477	0.015	0.0209	0.0079	0.0766	0.0208	0.0068	0.0032	0.0036	0.0797	0.0816	0.008	0.0134	0.0075	0.0304	0.0072	0.016	0.1733
11	rs118073706	95910956	1.34	0.0395827626793828	3.19	0.341098255896361	0.465753507731995	0.683819416931836	0.1296	0.0901	0.0049	0.0035	0.0185	0.0039	0.0038	0.0227	0.1477	0.0149	0.021	0.0079	0.0766	0.0208	0.0068	0.0032	0.0036	0.0797	0.0817	0.008	0.0134	0.0075	0.0304	0.0072	0.016	0.1734
11	rs11021461	95911003	1.34	0.0395827626793828	3.19	0.341098255896361	0.466119150343152	0.682046736944518	0.1296	0.0901	0.0049	0.0035	0.0185	0.0039	0.0038	0.0227	0.1477	0.0149	0.021	0.0079	0.0766	0.0208	0.0068	0.0032	0.0036	0.0797	0.0817	0.008	0.0134	0.0075	0.0304	0.0072	0.016	0.1734
11	rs474232	95915244	1.34	0.0395827626793828	3.21	0.313017210102667	0.477153373484346	0.722778259208203	0.1295	0.0901	0.0049	0.0035	0.0185	0.0039	0.0038	0.0227	0.1478	0.0149	0.021	0.0079	0.0765	0.0209	0.0068	0.0033	0.0036	0.0797	0.0816	0.008	0.0134	0.0074	0.0303	0.0072	0.016	0.1735
11	rs79549226	95923127	1.33	0.0470797710233837	3.24	0.273955600409011	0.483027524335614	0.600528337276369	0.1291	0.091	0.0053	0.0035	0.0184	0.0041	0.0039	0.023	0.1479	0.0152	0.021	0.0082	0.0756	0.0209	0.0068	0.0035	0.0035	0.0802	0.0808	0.0082	0.013	0.0075	0.03	0.0074	0.016	0.1726
11	rs35113651	95924311	1.33	0.0470797710233837	3.24	0.273955600409011	0.486008749452892	0.589084750770878	0.1291	0.091	0.0053	0.0036	0.0184	0.0041	0.0039	0.023	0.148	0.0152	0.021	0.0082	0.0755	0.0209	0.0068	0.0035	0.0035	0.0802	0.0808	0.0082	0.0131	0.0075	0.0299	0.0075	0.016	0.1726
11	rs77811493	95925516	1.33	0.0470797710233837	3.24	0.273955600409011	0.486879944160409	0.587943297997434	0.1291	0.091	0.0053	0.0036	0.0184	0.0041	0.0039	0.023	0.148	0.0152	0.021	0.0082	0.0755	0.0209	0.0068	0.0035	0.0035	0.0802	0.0808	0.0082	0.0131	0.0075	0.0299	0.0075	0.016	0.1725
11	rs6483488	95926035	1.33	0.0470797710233837	3.24	0.273955600409011	0.486755441607344	0.583098070253111	0.1291	0.091	0.0053	0.0036	0.0184	0.0041	0.0039	0.023	0.148	0.0152	0.021	0.0082	0.0755	0.0209	0.0068	0.0035	0.0035	0.0802	0.0807	0.0082	0.013	0.0075	0.0299	0.0075	0.016	0.1725
11	rs74350848	95932591	1.33	0.0470797710233837	3.24	0.273955600409011	0.533603460404602	0.626176298704695	0.1288	0.0915	0.0054	0.0036	0.0185	0.0042	0.0038	0.023	0.1488	0.0154	0.0211	0.0083	0.0748	0.0209	0.0068	0.0035	0.0035	0.0806	0.0807	0.0082	0.0128	0.0075	0.0303	0.0076	0.0161	0.1709
11	rs553652	95933315	1.33	0.0470797710233837	3.24	0.273955600409011	0.529253815763408	0.6295087112637	0.1288	0.0916	0.0054	0.0036	0.0185	0.0042	0.0038	0.023	0.1489	0.0154	0.0211	0.0084	0.0749	0.0209	0.0068	0.0035	0.0035	0.0805	0.0807	0.0082	0.0128	0.0075	0.0303	0.0076	0.0161	0.1707
11	rs570792	95936837	1.33	0.0470797710233837	3.24	0.273955600409011	0.560853104714293	0.655729654332116	0.1286	0.0915	0.0054	0.0036	0.0185	0.0043	0.0038	0.0231	0.1491	0.0154	0.0213	0.0084	0.0748	0.0209	0.0068	0.0035	0.0035	0.0805	0.0806	0.0082	0.0128	0.0076	0.0304	0.0076	0.0161	0.1704
11	rs117278073	95937451	1.33	0.0470797710233837	3.24	0.273955600409011	0.578697125317801	0.663350387427921	0.1286	0.0915	0.0054	0.0036	0.0185	0.0043	0.0038	0.0231	0.1491	0.0154	0.0213	0.0084	0.0747	0.0209	0.0067	0.0035	0.0035	0.0805	0.0806	0.0082	0.0128	0.0076	0.0304	0.0076	0.0161	0.1704
11	rs16923264	95938418	1.33	0.0470797710233837	3.25	0.261729658797372	0.598515876116627	0.671138383438495	0.1286	0.0915	0.0054	0.0036	0.0185	0.0043	0.0038	0.0231	0.1491	0.0154	0.0214	0.0084	0.0746	0.0209	0.0067	0.0035	0.0035	0.0806	0.0805	0.0083	0.0128	0.0076	0.0305	0.0076	0.0161	0.1704
11	rs525068	95947503	1.33	0.0470797710233837	3.25	0.261729658797372	0.63272294698834	0.679389675743886	0.1285	0.0919	0.0055	0.0036	0.0186	0.0044	0.004	0.0231	0.1494	0.0154	0.0214	0.0084	0.0743	0.0208	0.0067	0.0034	0.0034	0.0807	0.0802	0.0083	0.0127	0.0075	0.0306	0.0077	0.0161	0.1699
11	rs61901908	95951170	1.33	0.0470797710233837	3.25	0.261729658797372	0.641056354639088	0.665111884349685	0.1286	0.092	0.0055	0.0036	0.0185	0.0044	0.004	0.0231	0.1495	0.0154	0.0215	0.0084	0.0742	0.0207	0.0066	0.0034	0.0034	0.0807	0.0801	0.0083	0.0127	0.0076	0.0306	0.0078	0.0161	0.1697
11	rs12577742	95957717	1.32	0.055666547717423	3.25	0.261729658797372	0.653506471823111	0.659684047876049	0.1286	0.0922	0.0056	0.0036	0.0186	0.0044	0.004	0.0231	0.1498	0.0154	0.0215	0.0084	0.0739	0.0206	0.0067	0.0034	0.0034	0.0807	0.08	0.0084	0.0127	0.0076	0.0306	0.0079	0.016	0.1694
11	rs722146	95961591	1.32	0.055666547717423	3.25	0.261729658797372	0.642048358949145	0.68633249616507	0.1287	0.0923	0.0056	0.0037	0.0186	0.0045	0.004	0.0231	0.15	0.0154	0.0216	0.0084	0.0738	0.0207	0.0066	0.0034	0.0034	0.0807	0.0799	0.0085	0.0126	0.0076	0.0306	0.0078	0.016	0.1691
11	rs7938889	95964519	1.32	0.055666547717423	3.25	0.261729658797372	0.642402815313904	0.699968652902288	0.1287	0.0925	0.0056	0.0036	0.0186	0.0045	0.004	0.0231	0.15	0.0154	0.0216	0.0084	0.0738	0.0207	0.0066	0.0034	0.0034	0.0807	0.08	0.0085	0.0126	0.0076	0.0306	0.0077	0.016	0.169
11	rs17818737	95964586	1.32	0.055666547717423	3.25	0.261729658797372	0.643892503535418	0.705320904857106	0.1287	0.0925	0.0056	0.0036	0.0186	0.0045	0.004	0.0231	0.15	0.0154	0.0216	0.0084	0.0738	0.0207	0.0067	0.0034	0.0034	0.0807	0.08	0.0085	0.0126	0.0076	0.0306	0.0077	0.016	0.169
11	rs12809026	95966984	1.32	0.055666547717423	3.25	0.261729658797372	0.633286352493501	0.663203644363762	0.1289	0.0928	0.0055	0.0036	0.0186	0.0046	0.004	0.0229	0.1506	0.0154	0.0215	0.0079	0.0745	0.0204	0.0063	0.0034	0.0034	0.0809	0.0807	0.0086	0.0122	0.0076	0.0304	0.0078	0.016	0.1681
11	rs74940057	95968192	1.32	0.055666547717423	3.24	0.273955600409011	0.732940487261028	0.690031983603367	0.129	0.0932	0.0053	0.0036	0.0185	0.0047	0.004	0.0229	0.151	0.0155	0.0216	0.0077	0.0749	0.0201	0.006	0.0033	0.0035	0.081	0.081	0.0087	0.0118	0.0075	0.0303	0.0077	0.016	0.1678
11	rs1030761	95970160	1.32	0.055666547717423	3.24	0.273955600409011	0.797153476916646	0.697444384162763	0.1291	0.0932	0.0052	0.0036	0.0185	0.0048	0.004	0.0229	0.1511	0.0155	0.0217	0.0078	0.075	0.02	0.0059	0.0032	0.0035	0.0811	0.081	0.0087	0.0117	0.0075	0.0303	0.0077	0.0161	0.1677
11	rs473162	95971320	1.32	0.055666547717423	3.24	0.273955600409011	0.827198496949898	0.717546026472427	0.1292	0.0932	0.0053	0.0036	0.0185	0.0048	0.004	0.0229	0.1511	0.0155	0.0217	0.0077	0.075	0.02	0.0058	0.0032	0.0035	0.0811	0.0809	0.0086	0.0117	0.0075	0.0303	0.0076	0.0161	0.1678
11	rs544656	95975925	1.32	0.055666547717423	3.24	0.273955600409011	0.886501311201353	0.744392965187879	0.1294	0.0932	0.0053	0.0036	0.0185	0.0049	0.004	0.0229	0.151	0.0156	0.0218	0.0076	0.0751	0.0199	0.0057	0.0032	0.0035	0.0811	0.0806	0.0085	0.0117	0.0075	0.0304	0.0076	0.0161	0.168
11	rs78052028	95976306	1.32	0.055666547717423	3.24	0.273955600409011	0.893206658818129	0.744995366120845	0.1294	0.0932	0.0053	0.0036	0.0185	0.0049	0.004	0.0229	0.151	0.0156	0.0218	0.0076	0.0751	0.0199	0.0057	0.0032	0.0035	0.081	0.0805	0.0085	0.0117	0.0075	0.0304	0.0076	0.0161	0.168
11	rs483431	95979731	1.32	0.055666547717423	3.24	0.273955600409011	0.943749766449282	0.684262749794071	0.1309	0.0932	0.005	0.0032	0.0191	0.0049	0.0038	0.0226	0.1514	0.0158	0.0217	0.0071	0.0759	0.0187	0.0052	0.0035	0.0035	0.0816	0.0833	0.0078	0.0107	0.0068	0.0297	0.008	0.0157	0.1674
11	rs11021494	95981067	1.31	0.0654431371829849	3.24	0.273955600409011	1.18309641184311	0.843780748935678	0.1322	0.0939	0.0047	0.003	0.0194	0.0045	0.0033	0.0224	0.1511	0.0159	0.0216	0.0068	0.0762	0.018	0.005	0.0035	0.0033	0.0822	0.0852	0.0073	0.0101	0.0065	0.029	0.0082	0.0154	0.1675
11	rs11021495	95981697	1.31	0.0654431371829849	3.2	0.326850259155197	1.15268585900265	0.768268091323106	0.1323	0.094	0.0047	0.003	0.0194	0.0045	0.0033	0.0224	0.1511	0.0159	0.0217	0.0068	0.0762	0.018	0.005	0.0035	0.0033	0.0822	0.0852	0.0073	0.0101	0.0065	0.029	0.0082	0.0154	0.1676
11	rs10831502	95985835	1.31	0.0654431371829849	3.2	0.326850259155197	1.18732159722795	0.756158928576399	0.1322	0.0941	0.0047	0.003	0.0195	0.0045	0.0033	0.0224	0.1514	0.0158	0.0219	0.0067	0.0763	0.0179	0.0048	0.0035	0.0033	0.0821	0.0852	0.0073	0.0101	0.0064	0.0289	0.0081	0.0154	0.1677
11	rs504909	95988438	1.31	0.0654431371829849	3.2	0.326850259155197	1.11137089519524	0.700860059870864	0.1323	0.0941	0.0048	0.003	0.0194	0.0045	0.0033	0.0225	0.1516	0.0158	0.0218	0.0066	0.0763	0.0179	0.0048	0.0035	0.0033	0.0821	0.0853	0.0072	0.0099	0.0064	0.0289	0.0081	0.0154	0.1677
11	rs10501849	95988480	1.31	0.0654431371829849	3.19	0.341098255896361	1.1117291375039	0.702048998205873	0.1323	0.0941	0.0048	0.003	0.0194	0.0045	0.0033	0.0225	0.1516	0.0158	0.0218	0.0066	0.0763	0.0179	0.0048	0.0035	0.0033	0.0821	0.0853	0.0072	0.0099	0.0064	0.0289	0.0081	0.0154	0.1677
11	rs580357	95993046	1.31	0.0654431371829849	3.19	0.341098255896361	1.05842128401827	0.656461536521281	0.1323	0.0944	0.0048	0.003	0.0194	0.0044	0.0033	0.0225	0.1519	0.0158	0.0217	0.0068	0.0761	0.0179	0.0048	0.0035	0.0033	0.0819	0.0854	0.0072	0.0099	0.0064	0.0289	0.0081	0.0154	0.1677
11	rs61901926	95994830	1.31	0.0654431371829849	3.19	0.341098255896361	1.08765104285138	0.702346303376176	0.1324	0.0944	0.0048	0.003	0.0194	0.0044	0.0033	0.0225	0.152	0.0158	0.0217	0.0068	0.076	0.0179	0.0048	0.0035	0.0033	0.0818	0.0854	0.0072	0.0099	0.0064	0.0289	0.0081	0.0154	0.1677
11	rs78392734	95998304	1.31	0.0654431371829849	3.18	0.355766254763284	0.954838949819266	0.674377223607119	0.1328	0.0947	0.0047	0.003	0.0195	0.0043	0.0032	0.0224	0.1535	0.0158	0.0212	0.0068	0.0753	0.0176	0.0048	0.0034	0.0033	0.0812	0.0856	0.007	0.0096	0.0062	0.0289	0.0081	0.0154	0.1683
11	rs2082705	95999287	1.31	0.0654431371829849	3.18	0.355766254763284	0.841041789823814	0.558595900600393	0.133	0.0949	0.0047	0.003	0.0195	0.0042	0.0032	0.0223	0.1541	0.0157	0.0211	0.0068	0.0751	0.0175	0.0048	0.0034	0.0033	0.081	0.0856	0.007	0.0094	0.0062	0.0289	0.0081	0.0155	0.1685
11	rs7115578	96000100	1.31	0.0654431371829849	3.18	0.355766254763284	0.790611101291508	0.526286920707335	0.1329	0.0949	0.0047	0.0031	0.0195	0.0042	0.0032	0.0223	0.1542	0.0157	0.021	0.0068	0.0753	0.0175	0.0048	0.0034	0.0033	0.0809	0.0856	0.0069	0.0094	0.0061	0.0289	0.0081	0.0155	0.1686
11	rs74935033	96000528	1.31	0.0654431371829849	3.18	0.355766254763284	0.811172592754919	0.54833438095783	0.1329	0.0949	0.0047	0.0031	0.0195	0.0042	0.0032	0.0223	0.1542	0.0157	0.021	0.0068	0.0753	0.0175	0.0048	0.0034	0.0033	0.0809	0.0856	0.0069	0.0094	0.0061	0.0289	0.0081	0.0155	0.1686
11	rs557137	96009116	1.31	0.0654431371829849	3.18	0.355766254763284	0.782311213501731	0.46921939749277	0.1329	0.0953	0.0048	0.0031	0.0194	0.0042	0.0033	0.0222	0.1544	0.0156	0.0209	0.0068	0.0753	0.0174	0.0047	0.0035	0.0034	0.0803	0.0856	0.0069	0.0093	0.0061	0.0289	0.0081	0.0155	0.1688
11	rs116665937	96011013	1.3	0.0765109106342586	3.18	0.355766254763284	0.802779772287382	0.499529765467314	0.1328	0.0955	0.0048	0.0031	0.0194	0.0043	0.0034	0.0222	0.1546	0.0157	0.0208	0.0069	0.0753	0.0173	0.0048	0.0035	0.0034	0.0801	0.0855	0.0068	0.0093	0.0061	0.0289	0.0081	0.0155	0.1688
11	rs4598633	96011351	1.3	0.0765109106342586	3.18	0.355766254763284	0.796997435045371	0.497749473090016	0.1329	0.0955	0.0048	0.0031	0.0194	0.0043	0.0034	0.0222	0.1546	0.0157	0.0208	0.0069	0.0753	0.0173	0.0048	0.0035	0.0034	0.0801	0.0855	0.0068	0.0092	0.0061	0.0289	0.0081	0.0155	0.1687
11	rs35582907	96018370	1.3	0.0765109106342586	3.18	0.355766254763284	0.822922311320169	0.504468240767327	0.1321	0.0968	0.0048	0.0032	0.0192	0.004	0.0038	0.0219	0.1558	0.0162	0.0211	0.007	0.0748	0.0172	0.0047	0.0034	0.0035	0.0801	0.0852	0.0068	0.009	0.0061	0.0289	0.0079	0.0154	0.1678
11	rs552585	96021945	1.3	0.0765109106342586	3.18	0.355766254763284	0.792477970052204	0.474890495003461	0.132	0.0968	0.0048	0.0032	0.0192	0.004	0.0039	0.0219	0.1558	0.0162	0.0211	0.007	0.0748	0.0172	0.0047	0.0034	0.0035	0.0801	0.0852	0.0068	0.009	0.0061	0.029	0.0079	0.0154	0.1678
11	rs11021526	96034004	1.3	0.0765109106342586	3.17	0.370859203571921	0.826168176640859	0.425163593591042	0.132	0.097	0.0048	0.0033	0.0192	0.004	0.0039	0.0217	0.1559	0.0162	0.021	0.007	0.0748	0.0172	0.0047	0.0034	0.0037	0.0798	0.085	0.0068	0.0089	0.0061	0.029	0.008	0.0153	0.1681
11	rs10501851	96036844	1.3	0.0765109106342586	3.17	0.370859203571921	0.808815670916936	0.431216622713537	0.1321	0.0971	0.0048	0.0033	0.0191	0.0041	0.0039	0.0217	0.1558	0.0162	0.021	0.0069	0.0749	0.0173	0.0047	0.0034	0.0037	0.0797	0.085	0.0068	0.0089	0.0061	0.029	0.008	0.0153	0.168
11	rs474646	96044979	1.3	0.0765109106342586	3.17	0.370859203571921	1.2591936854733	0.709937086029865	0.1317	0.0965	0.0048	0.0033	0.0191	0.004	0.0039	0.0216	0.1561	0.0163	0.0225	0.0071	0.0745	0.0173	0.0047	0.0035	0.0039	0.0793	0.084	0.007	0.0092	0.0061	0.0283	0.008	0.016	0.1681
11	rs78482221	96046947	1.3	0.0765109106342586	3.17	0.370859203571921	1.18998832042251	0.63240982176943	0.1319	0.0962	0.0048	0.0033	0.0191	0.0039	0.0038	0.0214	0.156	0.0165	0.0225	0.007	0.0745	0.0171	0.0047	0.0033	0.0038	0.0799	0.0844	0.0069	0.0092	0.0062	0.0283	0.0079	0.0159	0.1682
11	rs494901	96049343	1.29	0.0889718392940509	3.16	0.386381943985473	1.02448060337571	0.514658107299381	0.1324	0.0955	0.0048	0.0032	0.019	0.0035	0.0035	0.0208	0.1559	0.017	0.0224	0.0068	0.0747	0.0167	0.0047	0.003	0.0036	0.0814	0.0854	0.0067	0.0094	0.0065	0.0284	0.0077	0.0156	0.1684
11	rs78211707	96050629	1.29	0.0889718392940509	3.16	0.386381943985473	1.05368305423421	0.532543317198004	0.1323	0.0955	0.0047	0.0031	0.019	0.0035	0.0035	0.0207	0.1559	0.0171	0.0224	0.0069	0.0748	0.0167	0.0047	0.003	0.0036	0.0814	0.0854	0.0067	0.0094	0.0065	0.0284	0.0077	0.0156	0.1686
11	rs74740328	96055466	1.29	0.0889718392940509	3.16	0.386381943985473	1.1018049553638	0.530594905762855	0.1319	0.0956	0.0047	0.0031	0.0191	0.0034	0.0035	0.0204	0.156	0.0172	0.0223	0.0069	0.0748	0.0167	0.0048	0.0029	0.0036	0.0813	0.0853	0.0066	0.0095	0.0065	0.0281	0.0078	0.0156	0.1693
11	rs11021537	96058303	1.29	0.0889718392940509	3.16	0.386381943985473	1.05877260433299	0.519218779517228	0.1318	0.0957	0.0047	0.003	0.0192	0.0033	0.0034	0.0203	0.1561	0.0172	0.0222	0.007	0.0749	0.0167	0.0048	0.0029	0.0035	0.0814	0.0853	0.0066	0.0095	0.0065	0.028	0.0077	0.0156	0.1696
11	rs57378856	96062676	1.29	0.0889718392940509	3.16	0.386381943985473	1.01600074538436	0.509832147539574	0.1318	0.0958	0.0047	0.003	0.0192	0.0032	0.0034	0.0201	0.1562	0.0173	0.0222	0.007	0.0749	0.0167	0.0048	0.0029	0.0035	0.0815	0.0853	0.0066	0.0096	0.0065	0.0278	0.0076	0.0155	0.17
11	rs71475389	96071439	1.29	0.0889718392940509	3.16	0.386381943985473	0.947775991865242	0.499940832275283	0.1318	0.0958	0.0047	0.003	0.0192	0.0032	0.0032	0.0199	0.1564	0.0174	0.0221	0.007	0.075	0.0168	0.005	0.0029	0.0034	0.0813	0.0851	0.0066	0.0096	0.0065	0.0276	0.0076	0.0153	0.1706
11	rs72977876	96072306	1.29	0.0889718392940509	3.15	0.402339212139645	0.940567377971882	0.501997457561593	0.1318	0.0958	0.0047	0.003	0.0192	0.0032	0.0032	0.0198	0.1564	0.0174	0.0221	0.007	0.0751	0.0168	0.005	0.0029	0.0034	0.0813	0.0851	0.0066	0.0096	0.0065	0.0276	0.0076	0.0153	0.1707
11	rs76275279	96073104	1.29	0.0889718392940509	3.15	0.402339212139645	0.92871482749702	0.500900323134958	0.1318	0.0958	0.0047	0.003	0.0192	0.0032	0.0031	0.0198	0.1564	0.0174	0.0221	0.007	0.0751	0.0168	0.005	0.0029	0.0034	0.0812	0.0851	0.0066	0.0096	0.0065	0.0276	0.0076	0.0153	0.1707
11	rs117349218	96074533	1.29	0.0889718392940509	3.15	0.402339212139645	0.926052465102602	0.512864267370056	0.1318	0.0958	0.0047	0.003	0.0192	0.0032	0.0031	0.0198	0.1565	0.0174	0.022	0.007	0.0751	0.0169	0.005	0.0029	0.0033	0.0812	0.085	0.0066	0.0096	0.0065	0.0275	0.0076	0.0153	0.1708
11	rs17832369	96087516	1.29	0.0889718392940509	3.15	0.402339212139645	0.903386749378881	0.532264863736401	0.1319	0.0957	0.0046	0.003	0.0192	0.0032	0.003	0.0198	0.1566	0.0175	0.022	0.007	0.0751	0.0169	0.0051	0.0029	0.0033	0.0812	0.0849	0.0067	0.0096	0.0064	0.0275	0.0075	0.0153	0.171
11	rs73531191	96091331	1.29	0.0889718392940509	3.15	0.402339212139645	0.886582955623667	0.520741250724845	0.1319	0.0957	0.0046	0.003	0.0192	0.0032	0.003	0.0197	0.1566	0.0175	0.022	0.007	0.0752	0.0169	0.0051	0.0029	0.0033	0.0812	0.0849	0.0067	0.0096	0.0064	0.0275	0.0075	0.0153	0.171
11	rs549010	96096973	1.29	0.0889718392940509	3.15	0.402339212139645	0.872424587985797	0.50873068719222	0.1319	0.0957	0.0046	0.003	0.0192	0.0032	0.003	0.0197	0.1566	0.0175	0.022	0.007	0.0752	0.0169	0.0051	0.0029	0.0033	0.0812	0.0849	0.0067	0.0096	0.0064	0.0274	0.0075	0.0153	0.1711
11	rs11021552	96097932	1.29	0.0889718392940509	3.14	0.418735639412168	0.867888366958995	0.504056229451706	0.1319	0.0957	0.0046	0.003	0.0192	0.0032	0.003	0.0197	0.1566	0.0175	0.022	0.007	0.0752	0.0169	0.0051	0.0029	0.0033	0.0812	0.0849	0.0067	0.0096	0.0064	0.0274	0.0075	0.0153	0.1711
11	rs7118648	96108428	1.29	0.0889718392940509	3.14	0.418735639412168	0.872586780859552	0.487918931697441	0.1319	0.0957	0.0046	0.003	0.0192	0.0032	0.003	0.0197	0.1566	0.0175	0.022	0.007	0.0751	0.0169	0.0051	0.0029	0.0033	0.0813	0.0849	0.0067	0.0096	0.0065	0.0274	0.0076	0.0153	0.1711
11	rs10831519	96116444	1.29	0.0889718392940509	3.15	0.402339212139645	0.864331218736927	0.468141202009075	0.132	0.0957	0.0046	0.003	0.0192	0.0031	0.003	0.0197	0.1565	0.0175	0.022	0.007	0.0751	0.0169	0.0051	0.0029	0.0033	0.0813	0.0849	0.0067	0.0097	0.0065	0.0273	0.0076	0.0153	0.1711
11	rs11549808	96117873	1.29	0.0889718392940509	3.15	0.402339212139645	0.863765879574568	0.470837901721992	0.132	0.0957	0.0046	0.003	0.0192	0.0031	0.003	0.0197	0.1565	0.0175	0.022	0.007	0.0751	0.0169	0.0051	0.0029	0.0033	0.0813	0.0849	0.0067	0.0097	0.0065	0.0273	0.0076	0.0153	0.1711
11	rs56062767	96123231	1.29	0.0889718392940509	3.15	0.402339212139645	0.838329061554274	0.465179505784026	0.1321	0.0957	0.0046	0.003	0.0193	0.0031	0.003	0.0197	0.1565	0.0174	0.0219	0.0071	0.075	0.0169	0.0051	0.0029	0.0033	0.0815	0.0848	0.0067	0.0097	0.0065	0.0272	0.0076	0.0152	0.1712
11	rs4753200	96134231	1.29	0.0889718392940509	3.15	0.402339212139645	0.774742843556643	0.429240282386569	0.1322	0.0956	0.0046	0.003	0.0193	0.0031	0.003	0.0197	0.1565	0.0174	0.0218	0.0071	0.075	0.0169	0.0051	0.0029	0.0033	0.0816	0.0847	0.0068	0.0097	0.0065	0.0271	0.0075	0.0151	0.1713
11	rs489137	96155679	1.29	0.0889718392940509	3.15	0.402339212139645	0.652292267247981	0.446847974241131	0.1331	0.0958	0.0045	0.0029	0.0194	0.003	0.0029	0.0196	0.1561	0.0174	0.0216	0.0072	0.0751	0.017	0.0052	0.0028	0.0032	0.0819	0.0846	0.0068	0.0099	0.0066	0.0266	0.0072	0.0149	0.1715
11	rs118095382	96167525	1.29	0.0889718392940509	3.15	0.402339212139645	0.564988880842216	0.40714440197708	0.1332	0.0958	0.0046	0.0029	0.0194	0.003	0.0029	0.0196	0.156	0.0174	0.0214	0.0072	0.0752	0.0171	0.0053	0.0028	0.0032	0.0819	0.0847	0.0069	0.01	0.0066	0.0266	0.0071	0.0148	0.1715
11	rs11021592	96174231	1.3	0.0765109106342586	3.15	0.402339212139645	0.515410348186438	0.401702735965235	0.1333	0.0958	0.0046	0.0029	0.0195	0.003	0.0029	0.0196	0.1559	0.0175	0.0213	0.0073	0.0752	0.0171	0.0053	0.0026	0.0031	0.0819	0.0848	0.0069	0.01	0.0066	0.0265	0.007	0.0147	0.1716
11	rs75830241	96177533	1.3	0.0765109106342586	3.15	0.402339212139645	0.48750268769986	0.392806746455667	0.1333	0.0958	0.0046	0.0029	0.0195	0.003	0.0029	0.0196	0.1559	0.0175	0.0212	0.0073	0.0753	0.0171	0.0053	0.0026	0.0031	0.0819	0.0849	0.0069	0.0101	0.0067	0.0265	0.0069	0.0146	0.1716
11	rs1562864	96193767	1.3	0.0765109106342586	3.15	0.402339212139645	0.350552431210927	0.312947403340228	0.1335	0.0959	0.0046	0.0029	0.0196	0.0029	0.0029	0.0195	0.1558	0.0175	0.0207	0.0074	0.0754	0.0172	0.0054	0.0026	0.0031	0.082	0.0853	0.007	0.0102	0.0067	0.0263	0.0066	0.0145	0.1718
11	rs11021596	96193859	1.3	0.0765109106342586	3.15	0.402339212139645	0.350129906654617	0.312225154572281	0.1335	0.0959	0.0046	0.0029	0.0196	0.0029	0.0029	0.0195	0.1559	0.0175	0.0207	0.0074	0.0753	0.0172	0.0054	0.0026	0.0031	0.082	0.0853	0.007	0.0102	0.0067	0.0263	0.0066	0.0145	0.1718
11	rs61912563	96193986	1.3	0.0765109106342586	3.15	0.402339212139645	0.349602120646731	0.308981186909106	0.1335	0.0959	0.0046	0.0029	0.0196	0.003	0.0029	0.0195	0.1559	0.0175	0.0207	0.0074	0.0753	0.0172	0.0054	0.0026	0.0031	0.082	0.0852	0.007	0.0102	0.0068	0.0263	0.0066	0.0145	0.1717
11	rs7108533	96205760	1.29	0.0889718392940509	3.15	0.402339212139645	0.46010395737644	0.447779896039299	0.1335	0.0964	0.0047	0.0028	0.0195	0.0027	0.0024	0.0195	0.1562	0.0176	0.0206	0.007	0.0757	0.0174	0.0053	0.0024	0.0026	0.0821	0.0854	0.007	0.0103	0.0068	0.0266	0.0066	0.0146	0.1712
11	rs583638	96206884	1.29	0.0889718392940509	3.14	0.418735639412168	0.463805777808182	0.458868764585432	0.1335	0.0964	0.0047	0.0028	0.0195	0.0027	0.0024	0.0195	0.1562	0.0176	0.0206	0.007	0.0757	0.0174	0.0053	0.0024	0.0026	0.0821	0.0854	0.007	0.0103	0.0068	0.0266	0.0066	0.0146	0.1712
11	rs34234527	96216668	1.29	0.0889718392940509	3.14	0.418735639412168	0.481540240758135	0.510658638323259	0.1335	0.0965	0.0047	0.0028	0.0195	0.0027	0.0023	0.0195	0.1561	0.0176	0.0205	0.0069	0.0759	0.0174	0.0053	0.0024	0.0026	0.0823	0.0855	0.0069	0.0103	0.0069	0.0266	0.0066	0.0146	0.171
11	rs12146673	96218116	1.29	0.0889718392940509	3.14	0.418735639412168	0.496324251823718	0.541193288269648	0.1336	0.0965	0.0047	0.0028	0.0196	0.0027	0.0023	0.0195	0.1561	0.0176	0.0205	0.007	0.0759	0.0174	0.0053	0.0024	0.0026	0.0823	0.0855	0.0069	0.0103	0.0069	0.0266	0.0066	0.0146	0.1708
11	rs4753757	96218211	1.29	0.0889718392940509	3.13	0.435575753324506	0.497518799932312	0.549035730268748	0.1336	0.0964	0.0047	0.0028	0.0196	0.0027	0.0023	0.0196	0.1561	0.0176	0.0205	0.007	0.0759	0.0174	0.0053	0.0024	0.0026	0.0823	0.0855	0.0069	0.0103	0.0069	0.0266	0.0066	0.0145	0.1708
11	rs72971137	96218590	1.29	0.0889718392940509	3.12	0.452863978564029	0.52608343312667	0.583667595957044	0.1336	0.0964	0.0047	0.0028	0.0196	0.0027	0.0023	0.0196	0.1561	0.0176	0.0205	0.007	0.0759	0.0174	0.0053	0.0022	0.0026	0.0823	0.0855	0.0069	0.0103	0.0069	0.0266	0.0066	0.0145	0.1708
11	rs6483508	96227044	1.3	0.0765109106342586	3.12	0.452863978564029	0.422609110696071	0.495423849566471	0.1332	0.0963	0.0049	0.0028	0.0195	0.0027	0.0025	0.0195	0.1561	0.0173	0.0205	0.0071	0.0765	0.0174	0.0051	0.0022	0.0026	0.0828	0.0858	0.0069	0.0103	0.0069	0.0265	0.0067	0.0144	0.1702
11	rs17246173	96227540	1.3	0.0765109106342586	3.12	0.452863978564029	0.423364488693877	0.460746196235528	0.1329	0.0958	0.005	0.0028	0.0194	0.0027	0.0025	0.0197	0.156	0.0175	0.0204	0.0071	0.0774	0.0173	0.0053	0.0023	0.0027	0.0828	0.0859	0.0069	0.0103	0.0071	0.0262	0.0067	0.0143	0.1695
11	rs681004	96229375	1.28	0.102927797709035	3.12	0.452863978564029	0.236553108745254	0.229516504139965	0.1319	0.0942	0.0054	0.0028	0.0194	0.003	0.0026	0.0207	0.1554	0.017	0.02	0.007	0.0806	0.017	0.0056	0.0024	0.0028	0.0832	0.0873	0.0071	0.0101	0.0077	0.0259	0.0071	0.0138	0.1667
11	rs55639374	96232802	1.28	0.102927797709035	3.13	0.435575753324506	0.248708879175095	0.27827221714085	0.1319	0.094	0.0054	0.0027	0.0194	0.003	0.0026	0.0208	0.1555	0.017	0.0199	0.007	0.0809	0.017	0.0056	0.0024	0.0028	0.0832	0.0874	0.007	0.01	0.0076	0.0259	0.0071	0.0138	0.1666
11	rs76687253	96237693	1.28	0.102927797709035	3.13	0.435575753324506	0.230981214723834	0.229188496529739	0.1319	0.0937	0.0054	0.0027	0.0194	0.003	0.0026	0.0208	0.1555	0.0169	0.0198	0.0069	0.0814	0.017	0.0057	0.0024	0.0028	0.0831	0.0874	0.007	0.01	0.0076	0.0261	0.0072	0.0138	0.1663
11	rs78465991	96245725	1.27	0.118479912290321	3.14	0.418735639412168	0.168782161392889	0.185443398408642	0.1321	0.0933	0.0054	0.0028	0.0192	0.0031	0.0026	0.0208	0.1557	0.0168	0.0196	0.0069	0.0824	0.0171	0.0057	0.0024	0.0029	0.0831	0.0874	0.0069	0.0099	0.0075	0.0261	0.0073	0.0138	0.1659
11	rs549947	96246662	1.27	0.118479912290321	3.16	0.386381943985473	0.169738027566504	0.173558279992957	0.1321	0.0933	0.0054	0.0028	0.0192	0.0031	0.0026	0.0208	0.1557	0.0168	0.0196	0.0069	0.0824	0.017	0.0057	0.0024	0.0029	0.0831	0.0874	0.0069	0.0099	0.0075	0.0262	0.0073	0.0138	0.1659
11	rs67780214	96248649	1.27	0.118479912290321	3.17	0.370859203571921	0.179250023013538	0.17685467971828	0.1321	0.0933	0.0054	0.0028	0.0192	0.0031	0.0026	0.0208	0.1557	0.0168	0.0196	0.0069	0.0824	0.017	0.0057	0.0024	0.0029	0.083	0.0874	0.0069	0.0099	0.0075	0.0262	0.0074	0.0138	0.1659
11	rs35449511	96257621	1.27	0.118479912290321	3.17	0.370859203571921	0.184230358751504	0.203767785973492	0.132	0.0933	0.0054	0.0027	0.0192	0.0031	0.0026	0.0208	0.1558	0.0168	0.0196	0.0069	0.0824	0.017	0.0057	0.0024	0.0029	0.083	0.0874	0.0069	0.0099	0.0075	0.0262	0.0074	0.0139	0.1658
11	rs7931602	96271799	1.27	0.118479912290321	3.17	0.370859203571921	0.187819795224367	0.222227450416585	0.132	0.0932	0.0054	0.0027	0.0192	0.0031	0.0026	0.0209	0.1558	0.0168	0.0196	0.0069	0.0824	0.017	0.0058	0.0024	0.0029	0.083	0.0874	0.0069	0.0098	0.0075	0.0261	0.0074	0.0139	0.1658
11	rs75324760	96286380	1.27	0.118479912290321	3.17	0.370859203571921	0.191601092964062	0.220606109694163	0.132	0.0932	0.0054	0.0027	0.0191	0.0031	0.0026	0.0209	0.1559	0.0167	0.0196	0.0069	0.0825	0.017	0.0058	0.0024	0.0029	0.083	0.0874	0.0068	0.0098	0.0074	0.0261	0.0074	0.0138	0.1658
11	rs72971197	96439492	1.26	0.135727966888585	3.18	0.355766254763284	0.140168474811856	0.0795696654888375	0.1315	0.0934	0.0056	0.0027	0.0189	0.0034	0.0026	0.0211	0.1571	0.0161	0.0194	0.0072	0.083	0.0166	0.0064	0.0025	0.003	0.0828	0.0871	0.0068	0.0097	0.0073	0.0258	0.0075	0.0135	0.1655
11	rs76162127	96444517	1.26	0.135727966888585	3.18	0.355766254763284	0.133365826533913	0.0592209333887592	0.1315	0.0934	0.0056	0.0027	0.0189	0.0034	0.0026	0.0211	0.1571	0.016	0.0194	0.0073	0.083	0.0166	0.0064	0.0025	0.003	0.0828	0.0871	0.0068	0.0097	0.0072	0.0258	0.0075	0.0135	0.1655
11	rs10890885	96468258	1.26	0.135727966888585	3.18	0.355766254763284	0.0884608295420604	0.0289339893107652	0.132	0.093	0.0057	0.0028	0.0187	0.0035	0.0027	0.0213	0.1574	0.0157	0.0192	0.0075	0.083	0.0166	0.0067	0.0027	0.0031	0.0824	0.0868	0.0068	0.0095	0.0072	0.0257	0.0075	0.0135	0.1658
11	rs1319761	96471355	1.26	0.135727966888585	3.19	0.341098255896361	0.0920587545233605	0.0297963357880914	0.132	0.0929	0.0057	0.0027	0.0187	0.0035	0.0027	0.0213	0.1572	0.0157	0.0192	0.0074	0.0829	0.0165	0.0067	0.0027	0.0031	0.0826	0.0868	0.0068	0.0095	0.0072	0.0257	0.0076	0.0135	0.1658
11	rs117508397	96473409	1.26	0.135727966888585	3.19	0.341098255896361	0.0636139847938236	0.0164243360744182	0.1318	0.0928	0.0059	0.0029	0.0188	0.0036	0.0032	0.0212	0.1569	0.0158	0.0192	0.0074	0.0828	0.0168	0.0068	0.0027	0.0032	0.0823	0.0864	0.0068	0.0095	0.0073	0.0257	0.0076	0.0136	0.1654
11	rs55736219	96476782	1.26	0.135727966888585	3.19	0.341098255896361	0.04711725241066	0.00743609436313294	0.1315	0.0926	0.0062	0.0033	0.019	0.0037	0.0039	0.0212	0.1564	0.0158	0.0192	0.0073	0.0827	0.0172	0.0069	0.0028	0.0035	0.082	0.0859	0.007	0.0095	0.0074	0.0257	0.0076	0.0137	0.1647
11	rs76938027	96488926	1.25	0.154769873779188	3.19	0.341098255896361	0.0517564175406722	0.00647825130542725	0.1314	0.0925	0.0063	0.0034	0.0191	0.0037	0.0042	0.0212	0.1562	0.0158	0.0192	0.0073	0.0827	0.0173	0.0069	0.0028	0.0036	0.0819	0.0857	0.007	0.0095	0.0075	0.0257	0.0076	0.0138	0.1644
11	rs3018664	96493225	1.25	0.154769873779188	3.19	0.341098255896361	0.053128893581564	0.00686699612519373	0.1314	0.0924	0.0063	0.0035	0.0191	0.0038	0.0044	0.0212	0.1561	0.0158	0.0192	0.0072	0.0826	0.0174	0.0069	0.0029	0.0037	0.0818	0.0855	0.007	0.0095	0.0075	0.0257	0.0076	0.0138	0.1642
11	rs78529381	96496338	1.25	0.154769873779188	3.19	0.341098255896361	0.0592105096439085	0.00782867581540536	0.1312	0.0925	0.0063	0.0035	0.0191	0.0038	0.0044	0.0212	0.1562	0.0158	0.0192	0.0072	0.0826	0.0174	0.0069	0.0029	0.0037	0.0817	0.0854	0.007	0.0095	0.0075	0.0257	0.0076	0.0138	0.1643
11	rs3018623	96496343	1.25	0.154769873779188	3.19	0.341098255896361	0.0587706303105028	0.00828292312282887	0.1312	0.0925	0.0063	0.0035	0.0192	0.0038	0.0044	0.0212	0.1562	0.0158	0.0192	0.0073	0.0824	0.0174	0.0069	0.0029	0.0037	0.0816	0.0854	0.007	0.0095	0.0075	0.0257	0.0076	0.0138	0.1644
11	rs72972811	96502460	1.26	0.135727966888585	3.2	0.326850259155197	0.0928187439580642	0.00942194244073991	0.1312	0.0939	0.0064	0.0035	0.0192	0.0038	0.0044	0.0213	0.1552	0.0157	0.0192	0.0072	0.0783	0.0175	0.007	0.0029	0.0038	0.0819	0.0856	0.007	0.0095	0.0076	0.0259	0.0074	0.0138	0.1673
11	rs75738279	96502717	1.26	0.135727966888585	3.2	0.326850259155197	0.0929662944361556	0.0094493333285935	0.1312	0.0939	0.0064	0.0035	0.0192	0.0038	0.0044	0.0213	0.1552	0.0157	0.0192	0.0072	0.0782	0.0175	0.007	0.0029	0.0038	0.0819	0.0856	0.007	0.0095	0.0076	0.0259	0.0074	0.0138	0.1673
11	rs7947312	96505341	1.26	0.135727966888585	3.2	0.326850259155197	0.11054471099297	0.00904277132259147	0.1312	0.0942	0.0065	0.0035	0.0192	0.0039	0.0044	0.0214	0.155	0.0157	0.0191	0.0072	0.0772	0.0175	0.0071	0.0029	0.0038	0.082	0.0856	0.007	0.0095	0.0077	0.026	0.0074	0.0138	0.168
11	rs117738696	96508584	1.26	0.135727966888585	3.21	0.313017210102667	0.113474123237005	0.0103187354506704	0.1312	0.0942	0.0065	0.0035	0.0192	0.0039	0.0044	0.0214	0.155	0.0157	0.0191	0.0072	0.0772	0.0175	0.0071	0.0029	0.0038	0.082	0.0856	0.007	0.0095	0.0077	0.026	0.0074	0.0138	0.168
11	rs78721769	96521211	1.26	0.135727966888585	3.21	0.313017210102667	0.116790810488244	0.00893591239370115	0.1311	0.0943	0.0065	0.0035	0.0191	0.0038	0.0044	0.0214	0.1552	0.0154	0.019	0.0072	0.0774	0.0174	0.0071	0.0029	0.0038	0.0822	0.0856	0.007	0.0095	0.0077	0.0259	0.0074	0.0137	0.168
11	rs75219941	96523386	1.26	0.135727966888585	3.21	0.313017210102667	0.112584793682211	0.00625514496233308	0.1312	0.0944	0.0065	0.0035	0.0191	0.0038	0.0045	0.0213	0.1552	0.0153	0.019	0.0072	0.0775	0.0174	0.0071	0.0029	0.0038	0.0822	0.0856	0.007	0.0095	0.0077	0.0259	0.0074	0.0137	0.1678
11	rs75755934	96525888	1.26	0.135727966888585	3.21	0.313017210102667	0.10926092358617	0.00246457724321632	0.1312	0.0944	0.0065	0.0035	0.019	0.0038	0.0045	0.0213	0.1553	0.0152	0.0189	0.0072	0.0776	0.0174	0.0071	0.0029	0.0038	0.0823	0.0856	0.007	0.0095	0.0077	0.0259	0.0074	0.0136	0.1678
11	rs11226037	96528742	1.26	0.135727966888585	3.21	0.313017210102667	0.106025153363216	0.00143113496793214	0.1312	0.0945	0.0065	0.0034	0.019	0.0037	0.0045	0.0213	0.1554	0.015	0.0189	0.0071	0.0777	0.0174	0.0072	0.0029	0.0038	0.0824	0.0855	0.0069	0.0095	0.0076	0.0259	0.0074	0.0136	0.1678
11	rs754413	96530700	1.26	0.135727966888585	3.21	0.313017210102667	0.105704889299378	0.00203308325303549	0.1314	0.0945	0.0065	0.0034	0.019	0.0037	0.0045	0.0213	0.1554	0.015	0.0189	0.0071	0.0777	0.0174	0.0072	0.0029	0.0038	0.0825	0.0856	0.0069	0.0095	0.0076	0.0259	0.0074	0.0135	0.1678
11	rs61910395	96533538	1.26	0.135727966888585	3.22	0.299593947381755	0.116394234781728	0.00213049038784838	0.1315	0.0946	0.0065	0.0034	0.0189	0.0037	0.0045	0.0213	0.1553	0.015	0.0188	0.0071	0.0779	0.0174	0.0072	0.0029	0.0038	0.0824	0.0856	0.0069	0.0095	0.0076	0.0259	0.0075	0.0135	0.1677
11	rs72972822	96533557	1.26	0.135727966888585	3.22	0.299593947381755	0.116450837799376	0.00221779654878092	0.1315	0.0946	0.0065	0.0034	0.0189	0.0037	0.0045	0.0213	0.1553	0.015	0.0188	0.0071	0.0779	0.0174	0.0072	0.0029	0.0038	0.0824	0.0856	0.0069	0.0095	0.0076	0.0259	0.0075	0.0135	0.1677
11	rs117307242	96533712	1.26	0.135727966888585	3.22	0.299593947381755	0.11744412434612	0.00209366671479434	0.1315	0.0946	0.0065	0.0034	0.0189	0.0037	0.0045	0.0213	0.1553	0.015	0.0188	0.0071	0.0779	0.0174	0.0072	0.0029	0.0038	0.0824	0.0856	0.0069	0.0095	0.0076	0.0259	0.0075	0.0135	0.1677
11	rs61910402	96546441	1.26	0.135727966888585	3.22	0.299593947381755	0.287512752930562	0.0121749787339459	0.1317	0.0963	0.0063	0.0034	0.0182	0.0039	0.0041	0.0217	0.1562	0.0149	0.0184	0.0064	0.0785	0.0168	0.0075	0.0029	0.0036	0.082	0.0862	0.0067	0.0098	0.0076	0.0251	0.0073	0.0135	0.1673
11	rs74377059	96558903	1.26	0.135727966888585	3.22	0.299593947381755	0.299838033579407	0.029172343869827	0.1316	0.0962	0.0063	0.0034	0.0182	0.0039	0.0041	0.0217	0.1563	0.0149	0.0184	0.0063	0.0786	0.0168	0.0076	0.0029	0.0035	0.082	0.0861	0.0067	0.0098	0.0076	0.0251	0.0073	0.0135	0.1675
11	rs11212107	96562905	1.26	0.135727966888585	3.22	0.299593947381755	0.293304022739089	0.0205659017724274	0.1316	0.0962	0.0063	0.0034	0.0182	0.0039	0.0041	0.0217	0.1563	0.0149	0.0184	0.0063	0.0787	0.0168	0.0076	0.0029	0.0035	0.082	0.0861	0.0067	0.0098	0.0076	0.0251	0.0073	0.0135	0.1676
11	rs7936111	96565103	1.26	0.135727966888585	3.22	0.299593947381755	0.340276363846252	0.0488316151113973	0.1316	0.0963	0.0063	0.0034	0.0181	0.0039	0.0041	0.0217	0.1564	0.015	0.0184	0.0063	0.0788	0.0167	0.0076	0.0029	0.0035	0.0819	0.086	0.0067	0.0098	0.0076	0.025	0.0073	0.0135	0.1678
11	rs2118982	96567577	1.26	0.135727966888585	3.22	0.299593947381755	0.345971600194898	0.0827086536909707	0.1317	0.0965	0.0063	0.0034	0.018	0.0039	0.004	0.0216	0.1564	0.015	0.0183	0.0063	0.0792	0.0166	0.0076	0.0028	0.0035	0.0816	0.0859	0.0066	0.0097	0.0073	0.025	0.0073	0.0134	0.1682
11	rs117205974	96572099	1.26	0.135727966888585	3.22	0.299593947381755	0.313035630565883	0.0271524720398265	0.1318	0.0965	0.0063	0.0033	0.018	0.0039	0.0039	0.0217	0.1564	0.015	0.0182	0.0064	0.0794	0.0165	0.0076	0.0028	0.0035	0.0815	0.0859	0.0067	0.0097	0.0072	0.025	0.0073	0.0133	0.1686
11	rs79042830	96572204	1.26	0.135727966888585	3.2	0.326850259155197	0.318639948628082	0.0266925020420461	0.1318	0.0965	0.0063	0.0033	0.0179	0.0039	0.0039	0.0217	0.1564	0.015	0.0183	0.0064	0.0794	0.0165	0.0076	0.0028	0.0035	0.0815	0.0859	0.0067	0.0097	0.0072	0.025	0.0072	0.0134	0.1686
11	rs7119456	96572887	1.26	0.135727966888585	3.2	0.326850259155197	0.317685533988418	0.0231042878946298	0.1318	0.0966	0.0063	0.0033	0.0179	0.0039	0.0039	0.0217	0.1563	0.015	0.0182	0.0064	0.0794	0.0165	0.0076	0.0028	0.0034	0.0816	0.0859	0.0067	0.0097	0.0072	0.025	0.0072	0.0134	0.1686
11	rs75535534	96575536	1.26	0.135727966888585	3.21	0.313017210102667	0.346969355351355	0.0433073947657033	0.1319	0.0966	0.0063	0.0033	0.0179	0.0039	0.0039	0.0216	0.1563	0.015	0.0182	0.0063	0.0794	0.0165	0.0076	0.0028	0.0034	0.0815	0.0859	0.0067	0.0097	0.0072	0.025	0.0072	0.0134	0.1686
11	rs3018644	96575966	1.26	0.135727966888585	3.21	0.313017210102667	0.350446775429116	0.0425666138932517	0.1319	0.0966	0.0063	0.0033	0.0179	0.0039	0.0039	0.0216	0.1563	0.015	0.0182	0.0063	0.0794	0.0165	0.0076	0.0028	0.0034	0.0816	0.0859	0.0067	0.0097	0.0072	0.025	0.0072	0.0133	0.1685
11	rs116134288	96578548	1.26	0.135727966888585	3.21	0.313017210102667	0.362704677452992	0.0868930442417432	0.1322	0.0967	0.0063	0.0033	0.0178	0.0039	0.0038	0.0216	0.1564	0.0149	0.0182	0.0063	0.0797	0.0164	0.0076	0.0028	0.0034	0.0814	0.0859	0.0067	0.0096	0.0072	0.025	0.0071	0.0133	0.1686
11	rs118099227	96579411	1.25	0.154769873779188	3.2	0.326850259155197	0.219770596458138	0.0367416267445653	0.135	0.0963	0.0064	0.003	0.0179	0.0041	0.0033	0.0214	0.1568	0.0144	0.0177	0.0071	0.0815	0.0161	0.0075	0.0026	0.003	0.079	0.0868	0.0071	0.0093	0.0072	0.0254	0.0066	0.0133	0.1679
11	rs75875346	96579704	1.24	0.175701215111077	3.21	0.313017210102667	0.250119448687995	0.0393315022812754	0.1359	0.0962	0.0065	0.0029	0.0179	0.0041	0.0031	0.0212	0.1572	0.0143	0.0175	0.0073	0.0819	0.0159	0.0074	0.0025	0.0029	0.0783	0.0872	0.0071	0.0091	0.0071	0.0256	0.0063	0.0133	0.168
11	rs11212910	96581052	1.22	0.223600634562227	3.22	0.299593947381755	0.416359628058576	0.100421787636218	0.1372	0.0961	0.0065	0.0027	0.0181	0.0041	0.0029	0.0208	0.1575	0.0141	0.0173	0.0075	0.0825	0.0157	0.0074	0.0024	0.0027	0.0771	0.0877	0.0072	0.0089	0.007	0.0258	0.006	0.0132	0.1679
11	rs17262019	96583913	1.22	0.223600634562227	3.22	0.299593947381755	0.460709819892546	0.0752440170072701	0.1371	0.0958	0.0065	0.0027	0.0181	0.0042	0.0029	0.0208	0.1578	0.014	0.0173	0.0076	0.0825	0.0157	0.0074	0.0024	0.0027	0.0769	0.0877	0.0072	0.0089	0.007	0.0258	0.006	0.0132	0.1682
11	rs10891005	96586173	1.22	0.223600634562227	3.22	0.299593947381755	0.430310243190287	0.052758440569807	0.1371	0.0956	0.0066	0.0027	0.0181	0.0042	0.0028	0.0208	0.1579	0.014	0.0173	0.0076	0.0826	0.0157	0.0074	0.0024	0.0027	0.0768	0.0877	0.0072	0.0089	0.007	0.0259	0.006	0.0132	0.1684
11	rs79355137	96623630	1.22	0.223600634562227	3.22	0.299593947381755	0.462044088958749	0.0675164185192702	0.1374	0.0954	0.0067	0.0026	0.0181	0.0042	0.0028	0.0207	0.1585	0.0139	0.0172	0.0076	0.0827	0.0156	0.0074	0.0023	0.0027	0.0766	0.0874	0.0073	0.0089	0.0069	0.0258	0.0058	0.0132	0.1688
11	rs12287668	96627392	1.22	0.223600634562227	3.23	0.286575202599778	0.448367693643665	0.0577211380326175	0.1375	0.0953	0.0067	0.0026	0.0181	0.0042	0.0028	0.0207	0.1586	0.0139	0.0172	0.0076	0.0828	0.0156	0.0074	0.0023	0.0027	0.0765	0.0874	0.0073	0.0089	0.0069	0.0257	0.0058	0.0132	0.1689
11	rs117723260	96628862	1.22	0.223600634562227	3.23	0.286575202599778	0.444846059735684	0.0548980311015246	0.1375	0.0953	0.0068	0.0026	0.0181	0.0042	0.0028	0.0207	0.1586	0.0139	0.0172	0.0075	0.0828	0.0156	0.0074	0.0023	0.0027	0.0765	0.0874	0.0073	0.0089	0.0069	0.0258	0.0058	0.0132	0.1689
11	rs117104404	96630338	1.22	0.223600634562227	3.23	0.286575202599778	0.442822851378178	0.0535721753336495	0.1376	0.0953	0.0068	0.0026	0.0181	0.0042	0.0028	0.0207	0.1587	0.0138	0.0172	0.0075	0.0828	0.0155	0.0074	0.0023	0.0027	0.0766	0.0873	0.0073	0.0089	0.0069	0.0258	0.0058	0.0132	0.1689
11	rs7131105	96635240	1.22	0.223600634562227	3.23	0.286575202599778	0.417455710956268	0.0425098670040853	0.1376	0.0953	0.0068	0.0026	0.0181	0.0042	0.0029	0.0207	0.1588	0.0138	0.0171	0.0074	0.0828	0.0155	0.0074	0.0023	0.0027	0.0766	0.0872	0.0073	0.009	0.0069	0.0258	0.0058	0.0132	0.169
11	rs75880909	96641451	1.22	0.223600634562227	3.23	0.286575202599778	0.410786257474519	0.037596035498479	0.1376	0.0953	0.0068	0.0026	0.0181	0.0042	0.0028	0.0208	0.1588	0.0138	0.0172	0.0075	0.0828	0.0154	0.0074	0.0023	0.0028	0.0766	0.0871	0.0073	0.009	0.0069	0.0257	0.0058	0.0131	0.1691
11	rs11825200	96649368	1.22	0.223600634562227	3.23	0.286575202599778	0.409813347645602	0.032504069343365	0.1375	0.0953	0.0068	0.0026	0.0181	0.0042	0.0028	0.0208	0.1588	0.0138	0.0172	0.0075	0.0827	0.0155	0.0074	0.0023	0.0028	0.0765	0.0871	0.0073	0.009	0.0069	0.0258	0.0058	0.013	0.1693
11	rs7951592	96651642	1.22	0.223600634562227	3.23	0.286575202599778	0.402184989238463	0.0304752036483773	0.1375	0.0953	0.0068	0.0026	0.0182	0.0042	0.0028	0.0208	0.1588	0.0138	0.0172	0.0075	0.0825	0.0155	0.0074	0.0023	0.0028	0.0765	0.0871	0.0074	0.009	0.0069	0.0258	0.0058	0.013	0.1693
11	rs79354081	96652196	1.22	0.223600634562227	3.24	0.273955600409011	0.404966127435227	0.0310627448679823	0.1375	0.0953	0.0068	0.0026	0.0182	0.0042	0.0028	0.0208	0.1588	0.0138	0.0172	0.0075	0.0825	0.0155	0.0074	0.0023	0.0028	0.0765	0.0871	0.0074	0.009	0.0069	0.0258	0.0058	0.013	0.1693
11	rs76682378	96655314	1.22	0.223600634562227	3.24	0.273955600409011	0.414286782586519	0.0343866830986205	0.1377	0.0953	0.0068	0.0027	0.0182	0.0042	0.0028	0.0208	0.1587	0.0137	0.0171	0.0075	0.0825	0.0155	0.0074	0.0023	0.0029	0.0765	0.0871	0.0074	0.009	0.0069	0.0258	0.0057	0.013	0.1693
11	rs61911557	96656542	1.22	0.223600634562227	3.24	0.273955600409011	0.412161741708619	0.0361066857100497	0.1377	0.0953	0.0068	0.0027	0.0182	0.0042	0.0028	0.0208	0.1587	0.0137	0.0171	0.0075	0.0825	0.0155	0.0074	0.0023	0.0029	0.0765	0.0871	0.0074	0.009	0.0069	0.0258	0.0057	0.013	0.1693
11	rs4264181	96666681	1.21	0.250745108472337	3.24	0.273955600409011	0.440211328609339	0.0281304315236123	0.1381	0.0952	0.0069	0.0027	0.0183	0.0042	0.0028	0.0207	0.1585	0.0138	0.017	0.0075	0.0825	0.0155	0.0073	0.0022	0.0031	0.0766	0.087	0.0075	0.0091	0.0068	0.0258	0.0056	0.013	0.1693
11	rs72980843	96668628	1.21	0.250745108472337	3.24	0.273955600409011	0.440389145001576	0.0282244174042036	0.1381	0.0952	0.0069	0.0027	0.0183	0.0042	0.0028	0.0207	0.1585	0.0138	0.017	0.0075	0.0825	0.0155	0.0073	0.0022	0.0031	0.0766	0.087	0.0075	0.0091	0.0068	0.0258	0.0056	0.013	0.1693
11	rs77228667	96670530	1.21	0.250745108472337	3.24	0.273955600409011	0.440744884056509	0.0282244174042036	0.1381	0.0952	0.0069	0.0027	0.0183	0.0042	0.0028	0.0207	0.1585	0.0138	0.017	0.0075	0.0825	0.0155	0.0073	0.0022	0.0031	0.0766	0.087	0.0075	0.0091	0.0068	0.0258	0.0056	0.013	0.1693
11	rs7939964	96675255	1.21	0.250745108472337	3.24	0.273955600409011	0.445263166371306	0.0302805153414081	0.1381	0.0952	0.0069	0.0027	0.0182	0.0042	0.0028	0.0207	0.1586	0.0138	0.017	0.0075	0.0826	0.0154	0.0073	0.0022	0.0031	0.0766	0.087	0.0075	0.0091	0.0068	0.0258	0.0056	0.013	0.1694
11	rs79854470	96677848	1.21	0.250745108472337	3.24	0.273955600409011	0.449864029468095	0.0334647283977128	0.1382	0.0952	0.0069	0.0027	0.0182	0.0042	0.0028	0.0207	0.1587	0.0138	0.017	0.0075	0.0826	0.0154	0.0074	0.0021	0.0031	0.0764	0.087	0.0075	0.009	0.0068	0.0258	0.0056	0.013	0.1693
11	rs10892340	96682854	1.21	0.250745108472337	3.24	0.273955600409011	0.448666764833151	0.0345414593067033	0.1382	0.0952	0.0069	0.0027	0.0182	0.0042	0.0028	0.0207	0.1587	0.0138	0.017	0.0075	0.0826	0.0154	0.0074	0.0021	0.0031	0.0764	0.0869	0.0075	0.009	0.0069	0.0258	0.0056	0.013	0.1693
11	Affx-6470892	96689040	1.21	0.250745108472337	3.25	0.261729658797372	0.460952274017654	0.0353723027871356	0.1384	0.0952	0.0069	0.0026	0.0182	0.0041	0.0027	0.0207	0.1587	0.0138	0.017	0.0075	0.0826	0.0153	0.0075	0.0021	0.0031	0.0764	0.0869	0.0075	0.009	0.0068	0.0259	0.0056	0.0131	0.1693
11	rs1869270	96692888	1.21	0.250745108472337	3.25	0.261729658797372	0.459074885759247	0.0346965539143187	0.1384	0.0952	0.0069	0.0026	0.0182	0.0041	0.0027	0.0207	0.1587	0.0138	0.017	0.0075	0.0826	0.0153	0.0075	0.0021	0.0031	0.0765	0.0869	0.0075	0.009	0.0068	0.0259	0.0056	0.0131	0.1693
11	rs79751239	96695239	1.21	0.250745108472337	3.25	0.261729658797372	0.45611504648699	0.034644820351873	0.1384	0.0952	0.0069	0.0026	0.0182	0.0041	0.0027	0.0207	0.1587	0.0138	0.017	0.0075	0.0826	0.0154	0.0075	0.0021	0.0031	0.0764	0.0869	0.0075	0.009	0.0068	0.0259	0.0056	0.0131	0.1693
11	rs74456996	96699904	1.21	0.250745108472337	3.25	0.261729658797372	0.455150598665374	0.0334138463367034	0.1384	0.0951	0.0069	0.0026	0.0182	0.0041	0.0027	0.0207	0.1586	0.0138	0.017	0.0075	0.0826	0.0155	0.0075	0.0021	0.0031	0.0764	0.0869	0.0075	0.009	0.0068	0.0259	0.0056	0.0131	0.1692
11	rs17129652	96705036	1.21	0.250745108472337	3.25	0.261729658797372	0.456235672777398	0.0314078799091107	0.1384	0.0951	0.0069	0.0026	0.0182	0.0041	0.0027	0.0207	0.1587	0.0138	0.017	0.0075	0.0826	0.0156	0.0075	0.0021	0.0031	0.0763	0.0868	0.0075	0.009	0.0068	0.0259	0.0056	0.0131	0.1692
11	rs11218658	96715605	1.21	0.250745108472337	3.25	0.261729658797372	0.4630156503968	0.031754780831074	0.1384	0.0952	0.0069	0.0026	0.0182	0.0041	0.0027	0.0207	0.1586	0.0138	0.017	0.0076	0.0826	0.0156	0.0074	0.0021	0.0031	0.0763	0.0869	0.0076	0.009	0.0068	0.0259	0.0056	0.0131	0.1692
11	rs117492352	96738168	1.21	0.250745108472337	3.25	0.261729658797372	0.443417441098431	0.0198839116395791	0.1385	0.0952	0.0071	0.0027	0.0183	0.0042	0.0027	0.0206	0.1584	0.0138	0.0172	0.0078	0.0823	0.0159	0.0074	0.0021	0.0032	0.076	0.0869	0.0077	0.009	0.007	0.0257	0.0057	0.0132	0.1684
11	rs76111815	96741199	1.21	0.250745108472337	3.24	0.273955600409011	0.438967606009486	0.01948795674029	0.1385	0.0952	0.0071	0.0027	0.0184	0.0042	0.0027	0.0206	0.1584	0.0138	0.0172	0.0078	0.0823	0.0159	0.0074	0.0021	0.0032	0.0759	0.0869	0.0077	0.009	0.007	0.0257	0.0057	0.0132	0.1684
11	rs17129665	96747656	1.21	0.250745108472337	3.24	0.273955600409011	0.381441086611418	0.0138517107630703	0.1388	0.0955	0.0066	0.0026	0.0186	0.0042	0.0028	0.0204	0.1584	0.0136	0.0172	0.0083	0.0821	0.0162	0.0076	0.0021	0.0034	0.0756	0.0871	0.0081	0.0089	0.0069	0.0256	0.0057	0.0133	0.1673
11	rs77203604	96750731	1.21	0.250745108472337	3.24	0.273955600409011	0.383374333718304	0.010841548984753	0.1384	0.0961	0.0063	0.0026	0.0189	0.0042	0.0027	0.0206	0.1587	0.0135	0.017	0.0083	0.082	0.0163	0.0076	0.002	0.0035	0.0755	0.0871	0.0082	0.0089	0.0068	0.0256	0.0057	0.0134	0.1668
11	rs112263604	96761748	1.21	0.250745108472337	3.24	0.273955600409011	0.404852423303053	0.0173797190060175	0.1383	0.0963	0.0062	0.0026	0.0191	0.0042	0.0026	0.0207	0.1589	0.0135	0.017	0.0083	0.082	0.0163	0.0076	0.002	0.0034	0.0754	0.0871	0.0083	0.0089	0.0067	0.0257	0.0057	0.0135	0.1668
11	rs11603277	96761808	1.21	0.250745108472337	3.24	0.273955600409011	0.410442745734989	0.0188237317520134	0.1383	0.0963	0.0062	0.0026	0.0191	0.0042	0.0026	0.0207	0.1589	0.0135	0.017	0.0083	0.082	0.0163	0.0076	0.002	0.0034	0.0755	0.0872	0.0083	0.0089	0.0067	0.0257	0.0057	0.0134	0.1668
11	rs76151958	96769716	1.21	0.250745108472337	3.24	0.273955600409011	0.415034714426699	0.0162797187862473	0.1382	0.0963	0.0062	0.0026	0.0191	0.0042	0.0026	0.0207	0.1588	0.0135	0.017	0.0084	0.0821	0.0164	0.0076	0.002	0.0034	0.0755	0.0872	0.0083	0.0089	0.0067	0.0257	0.0057	0.0133	0.1668
11	rs77407428	96770637	1.21	0.250745108472337	3.24	0.273955600409011	0.414746968622498	0.0160281599278146	0.1382	0.0963	0.0062	0.0026	0.0191	0.0042	0.0026	0.0207	0.1588	0.0135	0.017	0.0084	0.0821	0.0164	0.0076	0.002	0.0034	0.0755	0.0872	0.0083	0.0089	0.0067	0.0257	0.0057	0.0133	0.1668
11	rs1349704	96777666	1.21	0.250745108472337	3.23	0.286575202599778	0.413309734433201	0.0192130934442675	0.1381	0.0962	0.0062	0.0026	0.0192	0.0042	0.0026	0.0207	0.1586	0.0135	0.0169	0.0084	0.0822	0.0165	0.0076	0.002	0.0034	0.0756	0.0873	0.0083	0.0089	0.0067	0.0258	0.0057	0.0133	0.1667
11	rs585732	96780465	1.21	0.250745108472337	3.23	0.286575202599778	0.411244496736364	0.0147307662903127	0.1379	0.0962	0.0062	0.0026	0.0192	0.0041	0.0026	0.0207	0.1586	0.0136	0.0168	0.0084	0.0822	0.0166	0.0077	0.002	0.0034	0.0756	0.0877	0.0083	0.0089	0.0066	0.0259	0.0057	0.0133	0.1664
11	rs72961072	96796339	1.21	0.250745108472337	3.23	0.286575202599778	0.417975409678905	0.00923135296761053	0.1378	0.0962	0.0062	0.0026	0.0192	0.0041	0.0026	0.0207	0.1585	0.0136	0.0169	0.0084	0.0821	0.0166	0.0077	0.002	0.0034	0.0756	0.0878	0.0083	0.0089	0.0066	0.0259	0.0057	0.0133	0.1665
11	rs78047389	96800642	1.21	0.250745108472337	3.23	0.286575202599778	0.484392817748614	0.0114984464347352	0.1376	0.096	0.0062	0.0025	0.0191	0.0041	0.0026	0.0209	0.1585	0.0137	0.0168	0.0082	0.0821	0.0164	0.0079	0.002	0.0033	0.0754	0.0882	0.0084	0.0089	0.0064	0.0257	0.0057	0.0132	0.167
11	rs35048658	96812111	1.2	0.280131383133392	3.23	0.286575202599778	0.5218918009413	0.0160281599278146	0.1375	0.096	0.0062	0.0025	0.0191	0.0041	0.0026	0.021	0.1584	0.0137	0.0168	0.0081	0.0821	0.0163	0.0081	0.002	0.0033	0.0754	0.0884	0.0084	0.0089	0.0064	0.0258	0.0057	0.0131	0.1674
11	rs74924605	96818618	1.2	0.280131383133392	3.23	0.286575202599778	0.531588839196286	0.0147651151954679	0.1371	0.0963	0.0062	0.0025	0.0192	0.0041	0.0026	0.0209	0.159	0.0137	0.0168	0.0082	0.0822	0.0163	0.0081	0.0019	0.0033	0.0754	0.0878	0.0084	0.0089	0.0063	0.0257	0.0057	0.0131	0.1673
11	rs527305	96820557	1.2	0.280131383133392	3.23	0.286575202599778	0.546161419693245	0.0170091156843629	0.1369	0.0966	0.0061	0.0025	0.0193	0.0041	0.0026	0.0208	0.1596	0.0137	0.0168	0.0082	0.0822	0.0163	0.0081	0.0019	0.0033	0.0754	0.0872	0.0084	0.0089	0.0063	0.0257	0.0057	0.0131	0.1672
11	rs78358482	96830751	1.21	0.250745108472337	3.23	0.286575202599778	0.529707466030948	0.0158852823013063	0.1369	0.0967	0.0061	0.0025	0.0193	0.0041	0.0026	0.0209	0.1597	0.0137	0.0168	0.0081	0.0822	0.0162	0.008	0.0019	0.0033	0.0753	0.0873	0.0085	0.0089	0.0063	0.0256	0.0057	0.0131	0.1673
11	rs11223752	96833343	1.21	0.250745108472337	3.24	0.273955600409011	0.529383411297622	0.0156014283986724	0.1369	0.0967	0.0061	0.0025	0.0193	0.0041	0.0026	0.0209	0.1597	0.0137	0.0168	0.0081	0.0822	0.0162	0.008	0.0019	0.0033	0.0753	0.0873	0.0085	0.0089	0.0063	0.0256	0.0057	0.0131	0.1673
11	rs612293	96840021	1.21	0.250745108472337	3.24	0.273955600409011	0.529383411297622	0.0171939261747321	0.1369	0.0967	0.0061	0.0025	0.0193	0.0041	0.0026	0.0209	0.1597	0.0137	0.0168	0.0081	0.0822	0.0162	0.008	0.0019	0.0033	0.0754	0.0873	0.0085	0.0089	0.0064	0.0256	0.0057	0.0131	0.1673
11	rs17275283	96841814	1.21	0.250745108472337	3.24	0.273955600409011	0.533083212296874	0.0142540712059596	0.1369	0.0967	0.0061	0.0025	0.0193	0.0041	0.0026	0.0209	0.1597	0.0137	0.0168	0.0081	0.0822	0.0162	0.008	0.0019	0.0033	0.0754	0.0873	0.0085	0.0089	0.0064	0.0256	0.0056	0.0131	0.1673
11	rs72964347	96842539	1.21	0.250745108472337	3.24	0.273955600409011	0.531523911580671	0.0128710787915008	0.1369	0.0967	0.0061	0.0025	0.0193	0.0041	0.0026	0.0209	0.1597	0.0137	0.0168	0.0081	0.0822	0.0162	0.008	0.0019	0.0033	0.0754	0.0872	0.0085	0.0089	0.0064	0.0256	0.0056	0.0131	0.1673
11	rs11224256	96846025	1.21	0.250745108472337	3.24	0.273955600409011	0.513748111205256	0.0146964572522112	0.1368	0.0967	0.0062	0.0026	0.0193	0.004	0.0026	0.0209	0.1597	0.0136	0.0167	0.0081	0.0823	0.0162	0.008	0.0019	0.0033	0.0754	0.0873	0.0085	0.0089	0.0064	0.0256	0.0057	0.0132	0.1672
11	rs35420760	96850122	1.21	0.250745108472337	3.24	0.273955600409011	0.4357184720904	0.011377548202471	0.1365	0.0969	0.0062	0.0025	0.0195	0.0041	0.0026	0.021	0.16	0.0134	0.0168	0.0081	0.0822	0.0161	0.0079	0.002	0.0033	0.0756	0.0869	0.0085	0.0089	0.0063	0.0253	0.0059	0.0134	0.1671
11	rs34220760	96850448	1.21	0.250745108472337	3.24	0.273955600409011	0.341734686889287	0.00782867581540536	0.1362	0.0976	0.0062	0.0024	0.0196	0.0041	0.0027	0.0211	0.1604	0.0132	0.0168	0.0082	0.0819	0.016	0.0075	0.0021	0.0033	0.0758	0.0864	0.0086	0.0089	0.0063	0.0251	0.006	0.0138	0.1667
11	rs10894980	96851531	1.21	0.250745108472337	3.24	0.273955600409011	0.188384238257121	0.0026556328166852	0.1354	0.0986	0.0059	0.0025	0.02	0.0039	0.0028	0.0212	0.1612	0.0128	0.0168	0.0083	0.082	0.0162	0.0067	0.0023	0.0034	0.0761	0.0855	0.0086	0.0087	0.0062	0.0251	0.0062	0.0143	0.1663
11	rs7106084	96853098	1.2	0.280131383133392	3.24	0.273955600409011	0.147337727476626	0.00137253430991809	0.1347	0.0995	0.0059	0.0027	0.0204	0.0036	0.003	0.0213	0.1616	0.0126	0.0169	0.0084	0.0819	0.0166	0.0062	0.0024	0.0034	0.0766	0.0846	0.0086	0.0086	0.006	0.0254	0.006	0.0146	0.1654
11	rs117377167	96855913	1.2	0.280131383133392	3.24	0.273955600409011	0.15108517758694	0.00150124297017339	0.1345	0.0996	0.0059	0.0027	0.0205	0.0036	0.003	0.0213	0.1616	0.0126	0.017	0.0084	0.082	0.0166	0.0062	0.0024	0.0034	0.0766	0.0844	0.0086	0.0086	0.006	0.0254	0.006	0.0147	0.1654
11	rs80273269	96856120	1.2	0.280131383133392	3.26	0.249891789602986	0.151648793335025	0.00146095129286552	0.1345	0.0996	0.0059	0.0027	0.0205	0.0036	0.003	0.0213	0.1616	0.0126	0.017	0.0084	0.082	0.0166	0.0062	0.0024	0.0034	0.0766	0.0844	0.0086	0.0086	0.006	0.0254	0.006	0.0147	0.1654
11	rs1944790	96860873	1.2	0.280131383133392	3.26	0.249891789602986	0.161110789460621	0.00115179030942708	0.1344	0.0996	0.0059	0.0027	0.0205	0.0036	0.003	0.0213	0.1616	0.0126	0.017	0.0086	0.082	0.0167	0.0062	0.0024	0.0034	0.0765	0.0843	0.0087	0.0086	0.006	0.0255	0.0061	0.0147	0.1654
11	rs79221289	96861744	1.2	0.280131383133392	3.26	0.249891789602986	0.160252243368898	0.00110852984053648	0.1344	0.0996	0.0059	0.0027	0.0205	0.0036	0.003	0.0213	0.1616	0.0126	0.017	0.0086	0.082	0.0167	0.0062	0.0024	0.0034	0.0765	0.0842	0.0087	0.0086	0.006	0.0255	0.0061	0.0147	0.1654
11	rs17129783	96867381	1.2	0.280131383133392	3.26	0.249891789602986	0.154787693563844	0.000853579995249317	0.1347	0.0994	0.0058	0.0027	0.0205	0.0036	0.0031	0.0213	0.1618	0.0126	0.017	0.0086	0.082	0.0167	0.0063	0.0024	0.0034	0.0764	0.0837	0.0087	0.0086	0.006	0.0255	0.0062	0.0149	0.1653
11	rs7113937	96877756	1.19	0.311838986457593	3.26	0.249891789602986	0.13793061438582	0.00029793707257552	0.1343	0.1	0.0059	0.0027	0.0203	0.0035	0.0033	0.0211	0.1619	0.0128	0.0173	0.0086	0.0815	0.0168	0.0068	0.0024	0.0035	0.0771	0.0818	0.0084	0.0086	0.0062	0.0263	0.0063	0.0148	0.1647
11	rs7117429	96885357	1.19	0.311838986457593	3.26	0.249891789602986	0.135372880715181	0.000458907890301059	0.1341	0.1001	0.0059	0.0027	0.0204	0.0035	0.0033	0.021	0.162	0.0127	0.0174	0.0085	0.0814	0.0169	0.0067	0.0025	0.0035	0.0771	0.0817	0.0084	0.0085	0.0062	0.0264	0.0063	0.0149	0.1647
11	rs72956488	96886272	1.19	0.311838986457593	3.28	0.227357389834261	0.138370174839638	0.000592919396849072	0.1341	0.1002	0.006	0.0027	0.0204	0.0034	0.0033	0.021	0.162	0.0127	0.0174	0.0085	0.0814	0.0169	0.0067	0.0025	0.0035	0.0771	0.0817	0.0084	0.0085	0.0062	0.0264	0.0063	0.0149	0.1647
11	rs1943832	96888916	1.19	0.311838986457593	3.28	0.227357389834261	0.137961983748826	0.000936974768301594	0.1341	0.1002	0.006	0.0027	0.0204	0.0034	0.0033	0.0209	0.1621	0.0127	0.0175	0.0085	0.0813	0.0169	0.0066	0.0025	0.0035	0.0771	0.0816	0.0084	0.0085	0.0062	0.0264	0.0063	0.0149	0.1648
11	rs7112489	96889882	1.19	0.311838986457593	3.28	0.227357389834261	0.137899249301321	0.000890939997189788	0.1341	0.1002	0.006	0.0028	0.0204	0.0035	0.0033	0.0209	0.1621	0.0127	0.0174	0.0084	0.0813	0.0169	0.0066	0.0025	0.0035	0.0771	0.0816	0.0084	0.0085	0.0062	0.0264	0.0063	0.0149	0.1648
11	rs10791441	96903594	1.19	0.311838986457593	3.28	0.227357389834261	0.154787693563844	0.000706514039890949	0.1329	0.1006	0.0063	0.0031	0.0207	0.0035	0.0035	0.0205	0.1617	0.0124	0.0174	0.0083	0.0812	0.0171	0.0065	0.0026	0.0036	0.0776	0.0797	0.0086	0.0083	0.0063	0.0271	0.0066	0.0156	0.1651
11	rs10895067	96909503	1.19	0.311838986457593	3.28	0.227357389834261	0.16183404935416	0.0064108863805996	0.1321	0.0999	0.0064	0.0032	0.0207	0.0034	0.0035	0.0206	0.1626	0.0125	0.0175	0.0082	0.0809	0.0171	0.0065	0.0026	0.0036	0.0777	0.08	0.0088	0.0083	0.0064	0.0273	0.0067	0.0159	0.1644
11	rs11224662	96922959	1.19	0.311838986457593	3.27	0.2384362992664	0.171516454829089	0.00750890039845496	0.1321	0.0999	0.0064	0.0032	0.0207	0.0034	0.0035	0.0207	0.1628	0.0125	0.0175	0.0082	0.0808	0.0171	0.0064	0.0026	0.0036	0.0778	0.0798	0.0088	0.0083	0.0064	0.0273	0.0068	0.0159	0.1643
11	rs116999242	96926947	1.19	0.311838986457593	3.27	0.2384362992664	0.172875273698264	0.00978121619572833	0.1321	0.0998	0.0064	0.0032	0.0207	0.0034	0.0035	0.0207	0.1628	0.0125	0.0176	0.0082	0.0808	0.0171	0.0064	0.0026	0.0036	0.0778	0.0798	0.0088	0.0083	0.0064	0.0273	0.0068	0.0159	0.1643
11	rs79982493	96945153	1.19	0.311838986457593	3.26	0.249891789602986	0.189251603846616	0.0171568854544644	0.1322	0.0998	0.0065	0.0032	0.0208	0.0034	0.0035	0.0207	0.1628	0.0125	0.0176	0.0082	0.0805	0.0171	0.0064	0.0026	0.0036	0.0778	0.0798	0.0088	0.0084	0.0064	0.0273	0.0068	0.016	0.1641
11	rs76626256	96949504	1.19	0.311838986457593	3.26	0.249891789602986	0.193967172032673	0.0188624929852197	0.1322	0.0998	0.0065	0.0032	0.0208	0.0034	0.0035	0.0207	0.1628	0.0125	0.0176	0.0082	0.0805	0.0171	0.0064	0.0026	0.0036	0.0778	0.0798	0.0088	0.0084	0.0064	0.0272	0.0067	0.016	0.1641
11	rs117252096	96954326	1.19	0.311838986457593	3.26	0.249891789602986	0.19527174181795	0.0168252886230051	0.1323	0.0998	0.0065	0.0032	0.0208	0.0034	0.0035	0.0207	0.1628	0.0125	0.0176	0.0082	0.0804	0.0171	0.0064	0.0026	0.0036	0.0778	0.0798	0.0088	0.0084	0.0064	0.0272	0.0067	0.016	0.164
11	rs11224899	96959525	1.19	0.311838986457593	3.25	0.261729658797372	0.193278536922588	0.0157430382817303	0.1323	0.0998	0.0065	0.0032	0.0209	0.0034	0.0036	0.0208	0.1628	0.0125	0.0176	0.0082	0.0804	0.0172	0.0064	0.0026	0.0036	0.0778	0.0798	0.0087	0.0084	0.0064	0.0272	0.0067	0.016	0.1639
11	rs35229636	96959863	1.19	0.311838986457593	3.25	0.261729658797372	0.197586091179761	0.0187076815394137	0.1317	0.0998	0.0065	0.0032	0.0209	0.0034	0.0036	0.0208	0.1629	0.0125	0.0176	0.0082	0.0806	0.0172	0.0064	0.0026	0.0036	0.0778	0.0799	0.0087	0.0084	0.0064	0.0272	0.0067	0.016	0.1639
11	rs11224913	96961034	1.19	0.311838986457593	3.25	0.261729658797372	0.212563785496562	0.0262816988485832	0.1317	0.0998	0.0066	0.0032	0.0209	0.0034	0.0036	0.0208	0.1629	0.0125	0.0177	0.0082	0.0806	0.0172	0.0064	0.0025	0.0035	0.0778	0.0799	0.0087	0.0084	0.0064	0.0272	0.0068	0.016	0.1639
11	rs74973995	96962052	1.19	0.311838986457593	3.25	0.261729658797372	0.235825884878435	0.0346965539143187	0.1318	0.0998	0.0066	0.0032	0.0209	0.0034	0.0036	0.0208	0.1629	0.0124	0.0177	0.0082	0.0805	0.0172	0.0064	0.0025	0.0035	0.0778	0.0798	0.0087	0.0084	0.0065	0.0272	0.0068	0.016	0.1638
11	rs75872204	96974708	1.2	0.280131383133392	3.24	0.273955600409011	0.235996884972678	0.0282244174042036	0.1319	0.0996	0.0066	0.0033	0.0208	0.0035	0.0036	0.0209	0.163	0.0125	0.0177	0.0082	0.08	0.0172	0.0065	0.0025	0.0036	0.0779	0.0796	0.0088	0.0083	0.0066	0.0273	0.0068	0.0161	0.1638
11	rs6590937	96989046	1.2	0.280131383133392	3.25	0.261729658797372	0.366694522698828	0.0138517107630703	0.1323	0.0985	0.0066	0.0039	0.02	0.0039	0.0039	0.0213	0.1628	0.0125	0.0178	0.0084	0.0778	0.0172	0.0067	0.0025	0.0042	0.0782	0.0786	0.0088	0.0079	0.0072	0.0277	0.0071	0.0166	0.1639
11	rs2000967	96993288	1.2	0.280131383133392	3.25	0.261729658797372	0.345237362754774	0.00584260433449458	0.1323	0.0985	0.0066	0.0039	0.02	0.0039	0.0039	0.0213	0.1628	0.0125	0.0178	0.0085	0.0778	0.0172	0.0067	0.0025	0.0042	0.0783	0.0786	0.0089	0.0079	0.0072	0.0277	0.0071	0.0166	0.1639
11	rs1789199	96997167	1.2	0.280131383133392	3.25	0.261729658797372	0.38398294937805	0.0232327833270784	0.1323	0.0988	0.0066	0.004	0.02	0.004	0.0039	0.0213	0.1625	0.0124	0.018	0.0085	0.0776	0.0172	0.0067	0.0026	0.0043	0.0785	0.0782	0.0089	0.0078	0.0072	0.0277	0.007	0.0167	0.1636
11	rs1793384	96997932	1.2	0.280131383133392	3.25	0.261729658797372	0.408099264731224	0.0205659017724274	0.1324	0.0988	0.0065	0.004	0.02	0.0041	0.0039	0.0213	0.1626	0.0124	0.018	0.0085	0.0774	0.0173	0.0067	0.0026	0.0042	0.0786	0.0781	0.0089	0.0078	0.0072	0.0277	0.007	0.0167	0.1635
11	rs78434254	97007012	1.21	0.250745108472337	3.25	0.261729658797372	0.455150598665374	0.0340267784546026	0.1326	0.0988	0.0065	0.004	0.0201	0.0043	0.0039	0.0212	0.1627	0.0124	0.0181	0.0085	0.0772	0.0172	0.0067	0.0026	0.0042	0.0786	0.078	0.0089	0.0078	0.0073	0.0277	0.007	0.0167	0.1633
11	rs1690577	97016150	1.21	0.250745108472337	3.23	0.286575202599778	0.470701479840454	0.0312597484489833	0.1327	0.0989	0.0065	0.004	0.0201	0.0044	0.0039	0.0212	0.1627	0.0124	0.0181	0.0086	0.077	0.0172	0.0067	0.0026	0.0042	0.0787	0.078	0.0089	0.0079	0.0073	0.0277	0.007	0.0167	0.1632
11	rs7127714	97016249	1.21	0.250745108472337	3.22	0.299593947381755	0.473584193279685	0.0305727652821174	0.1327	0.0989	0.0065	0.004	0.0201	0.0044	0.0039	0.0212	0.1627	0.0124	0.0181	0.0086	0.077	0.0172	0.0067	0.0026	0.0042	0.0787	0.078	0.0089	0.0078	0.0073	0.0278	0.007	0.0166	0.1632
11	rs117330175	97018953	1.21	0.250745108472337	3.23	0.286575202599778	0.50490511142219	0.0550885801248002	0.1327	0.0989	0.0065	0.004	0.0201	0.0044	0.0039	0.0213	0.1627	0.0124	0.0181	0.0086	0.077	0.0172	0.0067	0.0026	0.0042	0.0787	0.078	0.0089	0.0078	0.0073	0.0277	0.007	0.0166	0.1631
11	rs78745584	97029941	1.21	0.250745108472337	3.23	0.286575202599778	0.517331499194582	0.0771380565678029	0.1326	0.0989	0.0065	0.004	0.0201	0.0044	0.0039	0.0213	0.1627	0.0124	0.0181	0.0085	0.0769	0.0173	0.0067	0.0026	0.0042	0.0788	0.078	0.0089	0.0079	0.0073	0.0277	0.007	0.0166	0.1629
11	rs76214328	97034979	1.21	0.250745108472337	3.23	0.286575202599778	0.506553607485914	0.0791252688413024	0.1326	0.099	0.0064	0.004	0.0201	0.0044	0.0038	0.0214	0.1627	0.0124	0.0181	0.0085	0.0768	0.0174	0.0067	0.0027	0.0042	0.0789	0.078	0.009	0.0079	0.0073	0.0277	0.007	0.0165	0.1627
11	rs72960525	97037705	1.21	0.250745108472337	3.23	0.286575202599778	0.518421665146887	0.0864325386036107	0.1326	0.0991	0.0064	0.0041	0.0199	0.0044	0.0038	0.0215	0.1626	0.0124	0.018	0.0086	0.0767	0.0174	0.0068	0.0027	0.0042	0.079	0.078	0.0091	0.008	0.0073	0.0276	0.007	0.0165	0.1623
11	rs1793372	97040910	1.21	0.250745108472337	3.23	0.286575202599778	0.463927394241362	0.0598781317127712	0.1325	0.0991	0.0064	0.0041	0.0199	0.0044	0.0038	0.0216	0.1628	0.0124	0.018	0.0086	0.0766	0.0174	0.0068	0.0028	0.0042	0.079	0.0779	0.0091	0.0081	0.0073	0.0276	0.0069	0.0165	0.1621
11	rs76214457	97042666	1.21	0.250745108472337	3.23	0.286575202599778	0.484454920839893	0.0916301132588253	0.1326	0.0992	0.0063	0.0041	0.0199	0.0044	0.0038	0.0216	0.1628	0.0124	0.018	0.0086	0.0766	0.0174	0.0068	0.0028	0.0042	0.079	0.0779	0.0092	0.0081	0.0073	0.0277	0.0069	0.0165	0.162
11	rs1038960	97045753	1.22	0.223600634562227	3.23	0.286575202599778	0.420926455005071	0.103778876033603	0.1328	0.0996	0.0062	0.0041	0.0199	0.0045	0.0039	0.0215	0.1632	0.0123	0.0179	0.0085	0.0765	0.0173	0.0068	0.003	0.0041	0.079	0.0777	0.0093	0.0081	0.0074	0.0278	0.0069	0.0164	0.1615
11	rs1494044	97046022	1.22	0.223600634562227	3.22	0.299593947381755	0.431131077024719	0.112144554967232	0.1328	0.0996	0.0062	0.0041	0.0199	0.0045	0.0039	0.0215	0.1631	0.0123	0.0179	0.0085	0.0765	0.0173	0.0068	0.003	0.0041	0.0789	0.0778	0.0093	0.0081	0.0074	0.0278	0.0069	0.0164	0.1616
11	rs111450892	97048667	1.22	0.223600634562227	3.21	0.313017210102667	0.523115396964336	0.173657854471256	0.1328	0.0996	0.0062	0.0041	0.0199	0.0045	0.0039	0.0216	0.163	0.0123	0.0179	0.0085	0.0765	0.0173	0.0069	0.003	0.0041	0.0788	0.0777	0.0093	0.0081	0.0074	0.0278	0.0068	0.0163	0.1617
11	rs11225289	97048713	1.22	0.223600634562227	3.21	0.313017210102667	0.525566679256364	0.174854293958942	0.1328	0.0996	0.0062	0.0041	0.0199	0.0045	0.0039	0.0216	0.163	0.0123	0.0179	0.0085	0.0765	0.0173	0.0069	0.003	0.0041	0.0788	0.0777	0.0093	0.0081	0.0074	0.0278	0.0068	0.0163	0.1617
11	rs1793382	97051784	1.22	0.223600634562227	3.21	0.313017210102667	0.461376718743275	0.284686660229158	0.1327	0.0997	0.0059	0.0042	0.0202	0.0045	0.0041	0.022	0.1604	0.0126	0.0177	0.0086	0.0756	0.0173	0.0073	0.0036	0.0041	0.0785	0.0774	0.0099	0.0085	0.0078	0.0287	0.0061	0.0155	0.1632
11	rs7929969	97051837	1.22	0.223600634562227	3.21	0.313017210102667	0.396089144983882	0.235336239551216	0.1326	0.0997	0.006	0.0041	0.0202	0.0045	0.0041	0.022	0.1605	0.0127	0.0177	0.0086	0.0759	0.0171	0.0073	0.0036	0.0041	0.0785	0.0774	0.0099	0.0085	0.0078	0.0287	0.0061	0.0154	0.1631
11	rs17194547	97051938	1.22	0.223600634562227	3.22	0.299593947381755	0.455090353886003	0.382306817046772	0.1325	0.0998	0.0059	0.0041	0.0203	0.0045	0.004	0.022	0.1602	0.0127	0.0177	0.0086	0.076	0.0171	0.0073	0.0036	0.0041	0.0785	0.0774	0.0099	0.0085	0.0078	0.0287	0.0061	0.0153	0.1631
11	rs1494049	97052967	1.22	0.223600634562227	3.22	0.299593947381755	0.441634851460695	0.260895773789267	0.1321	0.1005	0.0059	0.0042	0.0202	0.0045	0.004	0.0218	0.1585	0.0126	0.0177	0.0086	0.0766	0.0172	0.0072	0.0036	0.0042	0.0786	0.0777	0.01	0.0085	0.0077	0.029	0.0063	0.0151	0.1632
11	rs73524843	97056488	1.22	0.223600634562227	3.21	0.313017210102667	0.483027524335614	0.282699237565896	0.1323	0.1011	0.0058	0.0044	0.02	0.0045	0.0041	0.0219	0.1579	0.0122	0.0179	0.0086	0.0766	0.0174	0.0071	0.0037	0.0042	0.0797	0.0771	0.0108	0.0089	0.0077	0.0288	0.0062	0.015	0.1621
11	rs6590975	97056607	1.22	0.223600634562227	3.21	0.313017210102667	0.523953380023428	0.389597183044396	0.1329	0.101	0.0058	0.0044	0.0199	0.0045	0.0041	0.0219	0.1575	0.012	0.0179	0.0087	0.0766	0.0174	0.0071	0.0039	0.0041	0.0796	0.077	0.0108	0.009	0.0077	0.0289	0.0062	0.015	0.162
11	rs66970671	97062583	1.22	0.223600634562227	3.22	0.299593947381755	0.453344955602917	0.451913144428778	0.1397	0.0988	0.0057	0.0041	0.019	0.004	0.0039	0.0226	0.1547	0.0118	0.0184	0.0086	0.0789	0.0171	0.0065	0.0039	0.0038	0.084	0.0742	0.0111	0.0095	0.0079	0.0284	0.0059	0.0143	0.1591
11	rs11537187	97071896	1.22	0.223600634562227	3.22	0.299593947381755	0.368318389761062	0.415213758847279	0.1399	0.0989	0.0057	0.0041	0.019	0.004	0.0039	0.0225	0.1547	0.0118	0.0184	0.0086	0.0791	0.0171	0.0065	0.0039	0.0038	0.0841	0.074	0.0111	0.0096	0.008	0.0284	0.0059	0.0143	0.1589
11	rs61910012	97076037	1.22	0.223600634562227	3.22	0.299593947381755	0.335404232623463	0.348680468442254	0.14	0.0989	0.0057	0.0041	0.019	0.0039	0.0039	0.0225	0.1547	0.0118	0.0184	0.0086	0.0791	0.0171	0.0065	0.0039	0.0038	0.0841	0.0739	0.0112	0.0096	0.008	0.0284	0.0059	0.0143	0.1589
11	rs7124809	97078375	1.22	0.223600634562227	3.22	0.299593947381755	0.29523204276996	0.265235822258844	0.1402	0.0989	0.0057	0.0041	0.019	0.0039	0.0039	0.0225	0.1548	0.0118	0.0184	0.0086	0.0792	0.0171	0.0065	0.0039	0.0037	0.0841	0.074	0.0111	0.0096	0.008	0.0285	0.0059	0.0143	0.1589
11	rs1690597	97078926	1.22	0.223600634562227	3.22	0.299593947381755	0.295087207932829	0.245772440896735	0.1402	0.099	0.0057	0.0041	0.019	0.0039	0.0039	0.0226	0.1545	0.0119	0.0184	0.0086	0.0792	0.0171	0.0065	0.0039	0.0037	0.0839	0.0741	0.011	0.0096	0.008	0.0285	0.0059	0.0142	0.1589
11	rs4754883	97080660	1.22	0.223600634562227	3.22	0.299593947381755	0.293833557565434	0.208094585573697	0.1405	0.0988	0.0058	0.0041	0.0191	0.0039	0.0038	0.0227	0.1545	0.0119	0.0184	0.0086	0.0792	0.017	0.0065	0.0039	0.0037	0.0839	0.074	0.011	0.0096	0.008	0.0285	0.0059	0.0142	0.1589
11	rs72960573	97089719	1.22	0.223600634562227	3.22	0.299593947381755	0.287132032744612	0.244766980620074	0.1406	0.0984	0.0058	0.0039	0.0192	0.0039	0.0037	0.0228	0.1545	0.012	0.0184	0.0085	0.0791	0.017	0.0064	0.0038	0.0037	0.0841	0.0742	0.011	0.0097	0.008	0.0287	0.0058	0.0143	0.1587
11	rs12799909	97094787	1.22	0.223600634562227	3.22	0.299593947381755	0.222078781458495	0.272942033827766	0.141	0.0975	0.0057	0.0036	0.0195	0.0038	0.0035	0.0229	0.1542	0.0122	0.0184	0.0084	0.0789	0.0168	0.006	0.0038	0.0036	0.0847	0.0747	0.011	0.0098	0.0081	0.0292	0.0059	0.0144	0.1585
11	rs11225508	97097033	1.22	0.223600634562227	3.22	0.299593947381755	0.195002746157371	0.224829647859156	0.141	0.0973	0.0057	0.0035	0.0196	0.0038	0.0035	0.023	0.1541	0.0123	0.0184	0.0084	0.0789	0.0168	0.006	0.0038	0.0036	0.0849	0.0748	0.011	0.0098	0.0082	0.0293	0.0059	0.0145	0.1586
11	rs60355135	97098438	1.22	0.223600634562227	3.22	0.299593947381755	0.191867400170564	0.22875138966079	0.1409	0.0972	0.0057	0.0035	0.0196	0.0038	0.0035	0.023	0.1542	0.0123	0.0185	0.0084	0.0787	0.0168	0.0059	0.0038	0.0036	0.0849	0.0748	0.011	0.0098	0.0082	0.0294	0.0059	0.0145	0.1587
11	rs11828565	97101295	1.22	0.223600634562227	3.22	0.299593947381755	0.202339824920206	0.254767063541176	0.141	0.097	0.0057	0.0035	0.0196	0.0037	0.0035	0.0229	0.154	0.0123	0.0185	0.0084	0.0789	0.0167	0.0059	0.0037	0.0036	0.0849	0.0749	0.0109	0.0098	0.0082	0.0295	0.0059	0.0145	0.1587
11	rs11225535	97104242	1.22	0.223600634562227	3.22	0.299593947381755	0.118585645751516	0.276414639466011	0.1416	0.0955	0.0058	0.0031	0.0199	0.0035	0.0033	0.0229	0.1537	0.0124	0.0186	0.0084	0.0788	0.0168	0.0059	0.0036	0.0036	0.0854	0.0754	0.0109	0.0098	0.0082	0.03	0.0059	0.0148	0.1589
11	rs12574400	97105176	1.22	0.223600634562227	3.22	0.299593947381755	0.0940776393373722	0.300023504892742	0.1419	0.0946	0.0058	0.003	0.02	0.0034	0.0033	0.0227	0.1532	0.0123	0.0187	0.0084	0.0797	0.0167	0.0058	0.0036	0.0035	0.0852	0.0765	0.0109	0.0098	0.0081	0.0301	0.0059	0.0149	0.1587
11	rs1365449	97111552	1.2	0.280131383133392	3.22	0.299593947381755	0.0662103169379932	0.296581149140287	0.1431	0.0912	0.0059	0.0028	0.0204	0.0029	0.003	0.0217	0.1525	0.0123	0.0192	0.0085	0.083	0.0161	0.0055	0.0033	0.0033	0.0863	0.0775	0.0107	0.0098	0.008	0.0309	0.0057	0.0154	0.1576
11	rs2433346	97124903	1.2	0.280131383133392	3.23	0.286575202599778	0.0756784481065056	0.311984515203109	0.1432	0.091	0.0061	0.0028	0.0204	0.0029	0.0031	0.0217	0.1526	0.0123	0.0192	0.0084	0.0832	0.016	0.0053	0.0033	0.0033	0.0868	0.0773	0.0106	0.0099	0.0078	0.0309	0.0058	0.0154	0.1574
11	rs36058326	97127250	1.2	0.280131383133392	3.22	0.299593947381755	0.0899951227402665	0.348804755570169	0.1438	0.0904	0.0062	0.0026	0.0204	0.0027	0.003	0.0215	0.152	0.0125	0.019	0.0083	0.0834	0.016	0.0051	0.0033	0.0031	0.0867	0.0781	0.0106	0.0102	0.008	0.0309	0.0059	0.0155	0.1572
11	rs2555330	97127732	1.2	0.280131383133392	3.22	0.299593947381755	0.0809939327706095	0.315479169740318	0.1437	0.0904	0.0062	0.0026	0.0204	0.0027	0.003	0.0214	0.152	0.0125	0.019	0.0083	0.0835	0.016	0.0051	0.0033	0.0031	0.0868	0.0783	0.0106	0.0102	0.008	0.031	0.0059	0.0156	0.1571
11	rs12798864	97139409	1.2	0.280131383133392	3.22	0.299593947381755	0.075183268671831	0.30503009024352	0.1439	0.0901	0.0062	0.0025	0.0205	0.0026	0.0029	0.0213	0.1518	0.0125	0.019	0.0082	0.0841	0.016	0.0051	0.0033	0.003	0.0866	0.0786	0.0105	0.0104	0.008	0.0311	0.0058	0.0156	0.1573
11	rs61894281	97140778	1.2	0.280131383133392	3.22	0.299593947381755	0.0684295900569572	0.289144455305643	0.144	0.0899	0.0062	0.0025	0.0205	0.0026	0.0029	0.0213	0.1519	0.0125	0.019	0.0082	0.0841	0.0161	0.0051	0.0033	0.003	0.0866	0.0786	0.0104	0.0104	0.008	0.0311	0.0058	0.0156	0.1573
11	rs35041213	97144699	1.2	0.280131383133392	3.21	0.313017210102667	0.0634407532090753	0.286092103997928	0.1439	0.0899	0.0062	0.0025	0.0204	0.0026	0.0029	0.0213	0.1519	0.0125	0.019	0.0082	0.0842	0.0162	0.005	0.0032	0.0029	0.0866	0.0787	0.0104	0.0104	0.008	0.0311	0.0058	0.0156	0.1574
11	rs12574921	97146363	1.2	0.280131383133392	3.21	0.313017210102667	0.0629037975275355	0.293032734685178	0.1439	0.0899	0.0062	0.0025	0.0204	0.0026	0.0029	0.0213	0.1519	0.0126	0.019	0.0082	0.0842	0.0162	0.005	0.0032	0.0029	0.0866	0.0787	0.0104	0.0104	0.008	0.0311	0.0058	0.0156	0.1573
11	rs12800352	97161196	1.2	0.280131383133392	3.21	0.313017210102667	0.0576443269410511	0.288086756597189	0.1441	0.0898	0.0062	0.0024	0.0206	0.0025	0.0029	0.0211	0.1517	0.0126	0.0189	0.0081	0.0849	0.0163	0.005	0.0031	0.0027	0.0866	0.0789	0.0103	0.0104	0.0079	0.0311	0.0059	0.0157	0.1569
11	rs11225955	97163370	1.2	0.280131383133392	3.21	0.313017210102667	0.0608233505756787	0.300737207556742	0.1441	0.0899	0.0061	0.0024	0.0207	0.0025	0.0029	0.0211	0.1516	0.0126	0.0189	0.0081	0.085	0.0163	0.005	0.0031	0.0027	0.0866	0.079	0.0103	0.0104	0.0079	0.0311	0.0059	0.0158	0.1568
11	rs73524443	97166386	1.2	0.280131383133392	3.2	0.326850259155197	0.0576443269410511	0.296344187027406	0.1441	0.0899	0.0061	0.0024	0.0207	0.0025	0.0028	0.0211	0.1516	0.0126	0.0189	0.0081	0.0851	0.0163	0.005	0.0031	0.0027	0.0867	0.0791	0.0103	0.0104	0.0079	0.0312	0.0059	0.0158	0.1567
11	rs1426651	97176319	1.19	0.311838986457593	3.2	0.326850259155197	0.0529240417777565	0.354785442021858	0.1449	0.0891	0.0059	0.0022	0.0207	0.0023	0.0027	0.0208	0.1498	0.0126	0.0191	0.008	0.0861	0.0163	0.005	0.0029	0.0024	0.0874	0.0806	0.0101	0.0105	0.0077	0.0316	0.0058	0.0161	0.1564
11	rs4754988	97178846	1.19	0.311838986457593	3.2	0.326850259155197	0.0925486187419188	0.529760417885937	0.1478	0.0886	0.0056	0.0017	0.0206	0.0019	0.0021	0.0204	0.15	0.0125	0.0193	0.0078	0.0867	0.0161	0.0049	0.0026	0.0019	0.0874	0.0824	0.01	0.0103	0.0077	0.0321	0.0058	0.0163	0.1546
11	rs1121640	97189426	1.18	0.345943801679723	3.2	0.326850259155197	0.107500732749268	0.540354684006104	0.1484	0.0884	0.0056	0.0017	0.0206	0.0019	0.0021	0.0203	0.1498	0.0125	0.0194	0.0078	0.0865	0.0161	0.0048	0.0026	0.0019	0.0874	0.0829	0.01	0.0105	0.0077	0.0321	0.0059	0.0164	0.1538
11	rs111692858	97189428	1.18	0.345943801679723	3.2	0.326850259155197	0.116847531707673	0.554232561640227	0.1485	0.0885	0.0056	0.0016	0.0206	0.0019	0.0021	0.0202	0.1498	0.0124	0.0194	0.0077	0.0865	0.0161	0.0048	0.0026	0.0018	0.0874	0.0831	0.01	0.0105	0.0077	0.0322	0.0059	0.0164	0.1538
11	Affx-6483885	97199047	1.18	0.345943801679723	3.19	0.341098255896361	0.130040624426891	0.578404606687392	0.1487	0.0885	0.0056	0.0016	0.0206	0.0019	0.0021	0.0202	0.1499	0.0124	0.0194	0.0077	0.0863	0.0161	0.0048	0.0026	0.0018	0.0873	0.0831	0.0099	0.0106	0.0077	0.0323	0.0059	0.0163	0.1536
11	rs114662153	97206754	1.18	0.345943801679723	3.19	0.341098255896361	0.130010352499298	0.578688798199713	0.1489	0.0885	0.0057	0.0016	0.0207	0.0019	0.0021	0.0201	0.1499	0.0125	0.0195	0.0077	0.0861	0.0161	0.0049	0.0026	0.0018	0.0872	0.0831	0.0099	0.0107	0.0077	0.0323	0.006	0.0163	0.1534
11	rs11226152	97207254	1.18	0.345943801679723	3.17	0.370859203571921	0.128351956644567	0.577410202199999	0.1489	0.0885	0.0057	0.0016	0.0207	0.0019	0.0021	0.0201	0.15	0.0125	0.0195	0.0077	0.0861	0.0161	0.0049	0.0026	0.0018	0.0872	0.0831	0.0099	0.0107	0.0077	0.0323	0.006	0.0163	0.1534
11	rs7944517	97208161	1.18	0.345943801679723	3.17	0.370859203571921	0.126855499061475	0.560710198579785	0.1491	0.0886	0.0057	0.0016	0.0207	0.0019	0.0021	0.0201	0.15	0.0125	0.0195	0.0077	0.0862	0.0161	0.0049	0.0026	0.0018	0.087	0.0831	0.0099	0.0107	0.0077	0.0321	0.006	0.0163	0.1534
11	rs17130037	97209178	1.18	0.345943801679723	3.17	0.370859203571921	0.12922477784333	0.554795101316123	0.1497	0.0885	0.0057	0.0016	0.0207	0.0019	0.0021	0.0201	0.1498	0.0125	0.0195	0.0077	0.0861	0.0161	0.0049	0.0026	0.0018	0.0869	0.083	0.0099	0.0107	0.0077	0.0321	0.0061	0.0163	0.1533
11	rs79434731	97223800	1.18	0.345943801679723	3.17	0.370859203571921	0.114311784872836	0.474349628098756	0.1506	0.0882	0.0058	0.0016	0.0207	0.0019	0.0022	0.0199	0.1504	0.0127	0.0197	0.0075	0.0858	0.0158	0.005	0.0026	0.0019	0.087	0.0828	0.0097	0.0106	0.0078	0.032	0.0062	0.0163	0.1526
11	rs79479691	97228511	1.18	0.345943801679723	3.17	0.370859203571921	0.114816201735596	0.44698107442655	0.1511	0.088	0.0058	0.0016	0.0207	0.0019	0.0023	0.0199	0.1507	0.0128	0.0198	0.0075	0.0857	0.0156	0.0051	0.0026	0.0019	0.087	0.0827	0.0096	0.0106	0.0078	0.032	0.0063	0.0162	0.1523
11	rs1469324	97229399	1.18	0.345943801679723	3.04	0.607799794750251	0.112363134473048	0.446714884562489	0.1511	0.088	0.0058	0.0016	0.0207	0.0019	0.0023	0.0199	0.1507	0.0128	0.0198	0.0075	0.0856	0.0156	0.0051	0.0026	0.0019	0.087	0.0827	0.0096	0.0106	0.0078	0.032	0.0063	0.0162	0.1523
11	rs118008872	97230719	1.18	0.345943801679723	2.97	0.768670182966371	0.116083219942595	0.440869379095405	0.1512	0.088	0.0058	0.0015	0.0206	0.0019	0.0023	0.0199	0.1507	0.0128	0.0198	0.0074	0.0856	0.0156	0.0051	0.0026	0.0019	0.087	0.0827	0.0096	0.0106	0.0078	0.032	0.0063	0.0162	0.1523
11	rs34099307	97241635	1.18	0.345943801679723	2.94	0.845143312120842	0.145128982511053	0.421752534991951	0.1513	0.0879	0.0058	0.0016	0.0206	0.0019	0.0023	0.0198	0.1506	0.0129	0.0198	0.0075	0.0856	0.0156	0.0049	0.0028	0.0019	0.0871	0.0827	0.0095	0.0105	0.0078	0.032	0.0063	0.0163	0.1521
11	rs117158073	97250661	1.18	0.345943801679723	2.92	0.898693461391643	0.158645465871196	0.39795715482343	0.1516	0.0879	0.0058	0.0016	0.0206	0.002	0.0023	0.0198	0.1505	0.0129	0.0199	0.0074	0.0855	0.0156	0.0049	0.003	0.0019	0.0871	0.0827	0.0095	0.0105	0.0078	0.032	0.0061	0.0163	0.152
11	rs116918736	97251858	1.18	0.345943801679723	2.91	0.926247013494653	0.160595338665423	0.398344180711988	0.1518	0.0879	0.0058	0.0016	0.0206	0.002	0.0023	0.0198	0.1505	0.0129	0.0199	0.0074	0.0855	0.0156	0.0049	0.003	0.0019	0.0871	0.0827	0.0095	0.0105	0.0078	0.032	0.0061	0.0163	0.152
11	rs347767	97257121	1.18	0.345943801679723	2.91	0.926247013494653	0.174636632826153	0.382434387198341	0.1518	0.0878	0.0057	0.0016	0.0206	0.002	0.0023	0.0198	0.1505	0.0129	0.0199	0.0074	0.0854	0.0156	0.0049	0.0031	0.0019	0.0871	0.0828	0.0095	0.0105	0.0078	0.032	0.0061	0.0164	0.1518
11	rs12290029	97268928	1.18	0.345943801679723	2.91	0.926247013494653	0.163702587660997	0.302046984679206	0.1525	0.0876	0.0057	0.0017	0.0207	0.0022	0.0025	0.0199	0.1507	0.0131	0.02	0.0072	0.0858	0.0155	0.0049	0.0033	0.0022	0.0864	0.0839	0.0093	0.0102	0.0078	0.032	0.0062	0.0163	0.1495
11	rs4754120	97278473	1.18	0.345943801679723	2.96	0.793651312900757	0.156033645250544	0.287264917912144	0.1526	0.0874	0.0056	0.0017	0.0207	0.0022	0.0026	0.0199	0.1506	0.0132	0.02	0.0072	0.0855	0.0154	0.0049	0.0033	0.0023	0.0862	0.0844	0.0093	0.0101	0.0079	0.032	0.0063	0.0164	0.1495
11	rs10160323	97280822	1.18	0.345943801679723	2.97	0.768670182966371	0.133581103887862	0.276646627252981	0.1527	0.0872	0.0053	0.0018	0.0207	0.0022	0.0026	0.0199	0.1505	0.0133	0.0202	0.0071	0.0852	0.0154	0.0049	0.0032	0.0023	0.0861	0.0851	0.0092	0.0098	0.0079	0.032	0.0065	0.0164	0.1496
11	rs80187563	97291561	1.18	0.345943801679723	2.97	0.768670182966371	0.129647421720147	0.236108390666358	0.1528	0.0876	0.0053	0.0019	0.0207	0.0023	0.0027	0.02	0.1503	0.0133	0.0203	0.0071	0.0849	0.0154	0.0049	0.0033	0.0023	0.0859	0.0854	0.0091	0.0097	0.0079	0.0317	0.0065	0.0163	0.1496
11	rs2405222	97293942	1.18	0.345943801679723	2.97	0.768670182966371	0.12910417579191	0.230830052828632	0.1528	0.0876	0.0053	0.0019	0.0207	0.0023	0.0027	0.02	0.1503	0.0133	0.0203	0.0071	0.0849	0.0154	0.0049	0.0033	0.0023	0.0858	0.0855	0.0091	0.0096	0.0078	0.0317	0.0065	0.0162	0.1497
11	rs11226572	97295904	1.18	0.345943801679723	2.97	0.768670182966371	0.127841967457293	0.22875138966079	0.1529	0.0876	0.0053	0.0019	0.0207	0.0023	0.0027	0.02	0.1503	0.0133	0.0203	0.0071	0.0849	0.0153	0.0049	0.0034	0.0023	0.0858	0.0855	0.0091	0.0096	0.0078	0.0317	0.0064	0.0162	0.1497
11	rs79845135	97296758	1.18	0.345943801679723	2.99	0.72022314582581	0.142044528445277	0.231487736252763	0.1529	0.0876	0.0053	0.0019	0.0207	0.0023	0.0027	0.02	0.1503	0.0133	0.0203	0.0071	0.0848	0.0152	0.0049	0.0034	0.0023	0.0857	0.0855	0.0091	0.0096	0.0078	0.0318	0.0064	0.0162	0.1497
11	rs2060877	97305601	1.18	0.345943801679723	2.99	0.72022314582581	0.498462839950218	0.283517072647608	0.1535	0.0858	0.0048	0.0023	0.0204	0.0026	0.0031	0.0203	0.1506	0.0133	0.021	0.0067	0.0836	0.015	0.0052	0.0045	0.0027	0.0829	0.0862	0.0085	0.0097	0.0081	0.0322	0.0061	0.0171	0.1508
11	rs12804716	97314496	1.18	0.345943801679723	2.99	0.72022314582581	0.519512925377409	0.295160234647221	0.1536	0.0858	0.0047	0.0023	0.0204	0.0026	0.0031	0.0204	0.1506	0.0133	0.021	0.0067	0.0835	0.015	0.0052	0.0046	0.0027	0.0828	0.0863	0.0085	0.0097	0.008	0.0323	0.0061	0.0171	0.1507
11	rs76798909	97320258	1.18	0.345943801679723	2.99	0.72022314582581	0.537056175570881	0.296818168391985	0.1536	0.0858	0.0047	0.0023	0.0203	0.0026	0.0032	0.0203	0.1507	0.0133	0.021	0.0067	0.0834	0.015	0.0053	0.0046	0.0027	0.0827	0.0863	0.0085	0.0097	0.008	0.0324	0.0061	0.0171	0.1508
11	rs17286033	97328659	1.18	0.345943801679723	2.99	0.72022314582581	0.588942442317446	0.301451419550361	0.154	0.0858	0.0044	0.0023	0.0202	0.0027	0.0032	0.0203	0.1509	0.0133	0.0211	0.0068	0.0832	0.0151	0.0054	0.0047	0.0027	0.0823	0.0865	0.0084	0.0096	0.0079	0.0325	0.0061	0.0172	0.1508
11	rs11226694	97329514	1.18	0.345943801679723	2.99	0.72022314582581	0.591806965713224	0.286209319573421	0.154	0.0857	0.0044	0.0024	0.0202	0.0027	0.0032	0.0203	0.1509	0.0133	0.021	0.0068	0.0831	0.0151	0.0055	0.0047	0.0027	0.0823	0.0865	0.0084	0.0097	0.0079	0.0324	0.0062	0.0172	0.1509
11	rs17130119	97331693	1.18	0.345943801679723	2.99	0.72022314582581	0.591602143270087	0.273982392761181	0.1541	0.0857	0.0044	0.0024	0.0201	0.0027	0.0032	0.0203	0.1509	0.0133	0.021	0.0068	0.083	0.0151	0.0055	0.0047	0.0027	0.0822	0.0865	0.0084	0.0097	0.0079	0.0322	0.0062	0.0172	0.151
11	rs76045524	97334768	1.18	0.345943801679723	3	0.696751202985924	0.616344862977985	0.294568795660129	0.1539	0.0856	0.0043	0.0024	0.0202	0.0027	0.0032	0.0203	0.1509	0.0133	0.021	0.0069	0.0831	0.0151	0.0055	0.0047	0.0027	0.0818	0.0867	0.0084	0.0097	0.0078	0.0322	0.0062	0.0173	0.151
11	rs12289043	97338617	1.18	0.345943801679723	3	0.696751202985924	0.620106956044595	0.298597630910334	0.1539	0.0856	0.0043	0.0024	0.0202	0.0027	0.0032	0.0203	0.1509	0.0133	0.021	0.0069	0.0831	0.0151	0.0055	0.0047	0.0027	0.0817	0.0867	0.0084	0.0097	0.0078	0.0322	0.0062	0.0173	0.151
11	rs72973744	97359166	1.18	0.345943801679723	3.01	0.673776155564303	0.703054637237947	0.352165307470376	0.1543	0.0855	0.0041	0.0025	0.0201	0.0027	0.0033	0.0204	0.1509	0.0133	0.021	0.0069	0.0832	0.0151	0.0055	0.0048	0.0028	0.0811	0.0865	0.0083	0.0098	0.0077	0.0324	0.0062	0.0173	0.1512
11	rs77572104	97361576	1.18	0.345943801679723	3.01	0.673776155564303	0.707195033099726	0.354535666146967	0.1544	0.0855	0.0041	0.0025	0.0201	0.0027	0.0033	0.0204	0.1509	0.0133	0.021	0.0068	0.0832	0.0151	0.0055	0.0048	0.0028	0.0811	0.0865	0.0083	0.0098	0.0077	0.0325	0.0062	0.0173	0.1512
11	rs77459416	97373747	1.18	0.345943801679723	3.02	0.651294786134349	0.745397103518418	0.380522083691807	0.1546	0.0854	0.004	0.0025	0.0201	0.0028	0.0034	0.0204	0.1508	0.0133	0.0211	0.0068	0.0833	0.0152	0.0056	0.0048	0.0029	0.0806	0.0864	0.0083	0.0098	0.0077	0.0325	0.0062	0.0173	0.1514
11	rs75273801	97380590	1.18	0.345943801679723	3.04	0.607799794750251	0.750937646089095	0.386522886564354	0.1546	0.0854	0.0039	0.0025	0.0201	0.0028	0.0034	0.0204	0.1508	0.0133	0.0211	0.0068	0.0833	0.0152	0.0056	0.0048	0.0029	0.0806	0.0864	0.0083	0.0099	0.0077	0.0325	0.0062	0.0173	0.1515
11	rs77409450	97386309	1.18	0.345943801679723	3.04	0.607799794750251	0.768895554294291	0.411694380356892	0.1547	0.0854	0.0039	0.0025	0.0202	0.0028	0.0034	0.0204	0.1508	0.0133	0.021	0.0068	0.0833	0.0152	0.0056	0.0048	0.0029	0.0803	0.0864	0.0083	0.0099	0.0076	0.0326	0.0061	0.0173	0.1517
11	rs2726858	97386853	1.18	0.345943801679723	3.04	0.607799794750251	0.758403908710467	0.415735840395575	0.1547	0.0854	0.0039	0.0025	0.0202	0.0028	0.0034	0.0204	0.1508	0.0133	0.021	0.0068	0.0833	0.0152	0.0056	0.0048	0.0029	0.0803	0.0864	0.0083	0.0099	0.0076	0.0325	0.0061	0.0172	0.1517
11	rs74941524	97391681	1.18	0.345943801679723	3.04	0.607799794750251	0.762914488178766	0.457528975407928	0.1548	0.0854	0.0039	0.0025	0.0201	0.0028	0.0034	0.0204	0.1509	0.0133	0.021	0.0068	0.0833	0.0153	0.0056	0.0048	0.0029	0.0802	0.0863	0.0083	0.0099	0.0076	0.0326	0.0061	0.0172	0.1517
11	rs12419783	97415633	1.18	0.345943801679723	3.05	0.586779315918157	0.773202212253013	0.572444401878954	0.156	0.0839	0.004	0.0028	0.0196	0.0031	0.0035	0.0205	0.1519	0.0133	0.0214	0.0069	0.0829	0.0159	0.0059	0.0048	0.0031	0.0772	0.0853	0.0082	0.0102	0.0079	0.033	0.0058	0.0176	0.1522
11	rs78129133	97416872	1.18	0.345943801679723	3.06	0.566238797870229	0.773972360989085	0.560005215498061	0.1561	0.084	0.004	0.0028	0.0196	0.0031	0.0035	0.0205	0.1519	0.0133	0.0214	0.0069	0.0829	0.016	0.0059	0.0048	0.0031	0.0771	0.0853	0.0082	0.0102	0.0079	0.033	0.0058	0.0176	0.1522
11	rs7937285	97417862	1.18	0.345943801679723	3.04	0.607799794750251	0.773433221814213	0.544410916978473	0.1561	0.084	0.004	0.0028	0.0196	0.0031	0.0035	0.0205	0.152	0.0133	0.0214	0.0069	0.0829	0.016	0.0059	0.0048	0.0031	0.0771	0.0853	0.0082	0.0103	0.0079	0.033	0.0058	0.0176	0.1522
11	rs12280664	97419744	1.18	0.345943801679723	3.05	0.586779315918157	0.787814375566263	0.529899476432986	0.1561	0.084	0.0041	0.0028	0.0194	0.0032	0.0035	0.0204	0.1517	0.0133	0.0214	0.0069	0.0829	0.0161	0.0058	0.0048	0.0031	0.077	0.0853	0.0082	0.0103	0.008	0.0329	0.0058	0.0178	0.1522
11	rs11226968	97420790	1.18	0.345943801679723	3.06	0.566238797870229	0.773895331091032	0.504330894158374	0.1563	0.084	0.0042	0.0028	0.0194	0.0032	0.0035	0.0204	0.1517	0.0132	0.0214	0.0071	0.0827	0.0161	0.0059	0.0048	0.0031	0.0769	0.0852	0.0082	0.0103	0.008	0.0329	0.0058	0.0178	0.1521
11	rs76210162	97424468	1.18	0.345943801679723	3.05	0.586779315918157	0.791466512772504	0.498023258645714	0.1562	0.0839	0.0042	0.0028	0.0194	0.0032	0.0035	0.0204	0.1518	0.0132	0.0214	0.0071	0.0828	0.0162	0.0059	0.0049	0.0031	0.0768	0.0853	0.0082	0.0103	0.008	0.0329	0.0058	0.0178	0.152
11	rs724680	97426280	1.18	0.345943801679723	3.05	0.586779315918157	0.814004795078957	0.468006473061763	0.1561	0.0838	0.0043	0.0028	0.0194	0.0032	0.0035	0.0204	0.152	0.0131	0.0214	0.0071	0.0829	0.0162	0.0059	0.0049	0.0031	0.0766	0.0852	0.0082	0.0104	0.0081	0.0329	0.0058	0.0179	0.1519
11	rs12808789	97427121	1.18	0.345943801679723	3.05	0.586779315918157	0.820945815500304	0.455521224883855	0.156	0.0838	0.0043	0.0028	0.0193	0.0032	0.0035	0.0205	0.152	0.0131	0.0214	0.0071	0.083	0.0162	0.0059	0.0049	0.0031	0.0766	0.0852	0.0082	0.0104	0.0081	0.0329	0.0058	0.0179	0.1518
11	rs17130172	97429553	1.18	0.345943801679723	3.05	0.586779315918157	0.8321198958301	0.44073676486289	0.156	0.0838	0.0043	0.0028	0.0193	0.0032	0.0035	0.0205	0.152	0.013	0.0214	0.0072	0.083	0.0162	0.006	0.0049	0.0031	0.0765	0.0853	0.0082	0.0104	0.0081	0.0329	0.0058	0.0179	0.1517
11	rs75715360	97432949	1.18	0.345943801679723	3.05	0.586779315918157	0.84864127340165	0.446182630966478	0.156	0.0837	0.0043	0.0029	0.0193	0.0032	0.0036	0.0205	0.1522	0.013	0.0214	0.0072	0.083	0.0163	0.006	0.0049	0.0031	0.0764	0.0852	0.0082	0.0104	0.0082	0.0329	0.0058	0.0179	0.1517
11	rs7929547	97455989	1.18	0.345943801679723	3.06	0.566238797870229	0.962092510482816	0.401185530752276	0.1559	0.0835	0.0044	0.0029	0.0192	0.0032	0.0037	0.0206	0.1533	0.0128	0.0214	0.0072	0.0831	0.0162	0.006	0.005	0.003	0.0758	0.085	0.0082	0.0104	0.0083	0.033	0.0058	0.0179	0.1511
11	rs77020637	97467082	1.18	0.345943801679723	3.06	0.566238797870229	0.933798762526323	0.369610304469639	0.1559	0.0834	0.0046	0.0029	0.0191	0.0032	0.0037	0.0207	0.1536	0.0127	0.0214	0.0073	0.0829	0.0163	0.0061	0.0049	0.003	0.0754	0.0851	0.0081	0.0104	0.0085	0.033	0.0058	0.0179	0.1511
11	rs78272790	97471169	1.18	0.345943801679723	3.06	0.566238797870229	0.9449233485805	0.365195160757507	0.1559	0.0833	0.0046	0.0029	0.0191	0.0032	0.0037	0.0207	0.1537	0.0126	0.0214	0.0073	0.0829	0.0163	0.0061	0.0049	0.003	0.0753	0.0852	0.0081	0.0104	0.0085	0.0331	0.0058	0.018	0.151
11	rs922375	97474892	1.18	0.345943801679723	3.07	0.546174590811499	0.948279769141549	0.341370173441047	0.1559	0.0834	0.0046	0.0029	0.019	0.0032	0.0037	0.0207	0.1538	0.0126	0.0214	0.0074	0.0829	0.0162	0.0061	0.0049	0.0029	0.0752	0.0852	0.0081	0.0104	0.0085	0.0331	0.0058	0.018	0.1511
11	rs72967035	97478662	1.18	0.345943801679723	3.07	0.546174590811499	0.964289905360299	0.353038067993508	0.1559	0.0834	0.0046	0.0029	0.019	0.0032	0.0037	0.0207	0.1538	0.0126	0.0214	0.0074	0.0829	0.0162	0.006	0.0049	0.0029	0.0752	0.0852	0.0081	0.0104	0.0087	0.0331	0.0058	0.018	0.151
11	rs117763315	97479738	1.18	0.345943801679723	3.08	0.526582953384854	0.992016558447985	0.350297192764803	0.156	0.0833	0.0047	0.0029	0.019	0.0032	0.0037	0.0206	0.1538	0.0126	0.0214	0.0074	0.0829	0.0162	0.0061	0.0049	0.003	0.0752	0.0852	0.0081	0.0104	0.0087	0.0331	0.0058	0.0181	0.1509
11	rs2051460	97494307	1.17	0.382518045708746	3.08	0.526582953384854	0.962514925862934	0.32298898344543	0.1559	0.0831	0.0048	0.003	0.0189	0.0033	0.0037	0.0206	0.154	0.0126	0.0214	0.0075	0.0828	0.0162	0.006	0.0049	0.0029	0.0751	0.0855	0.0081	0.0103	0.0087	0.0332	0.0057	0.018	0.1507
11	rs12225350	97500252	1.17	0.382518045708746	3.08	0.526582953384854	0.91014529627026	0.329205221808356	0.1559	0.0831	0.0048	0.003	0.0187	0.0033	0.0037	0.0207	0.1538	0.0126	0.0215	0.0075	0.083	0.0162	0.006	0.0048	0.0029	0.0752	0.0856	0.0081	0.0103	0.0087	0.0332	0.0057	0.018	0.1507
11	rs649985	97502573	1.17	0.382518045708746	3.08	0.526582953384854	0.859248814495976	0.321167317112758	0.1559	0.0831	0.0048	0.003	0.0187	0.0033	0.0037	0.0207	0.1538	0.0126	0.0215	0.0075	0.083	0.0162	0.006	0.0047	0.0029	0.0752	0.0856	0.0081	0.0103	0.0088	0.0332	0.0057	0.018	0.1508
11	rs78210822	97527902	1.18	0.345943801679723	3.08	0.526582953384854	0.885848269826671	0.32298898344543	0.1561	0.083	0.0048	0.003	0.0187	0.0033	0.0037	0.0206	0.1537	0.0126	0.0215	0.0075	0.0829	0.0161	0.0061	0.0048	0.003	0.0751	0.0855	0.0081	0.0103	0.0088	0.0332	0.0057	0.0179	0.1508
11	rs592400	97539324	1.18	0.345943801679723	3.08	0.526582953384854	0.909897660783361	0.260667970731158	0.1564	0.0828	0.0049	0.0031	0.0186	0.0034	0.0038	0.0206	0.1536	0.0126	0.0215	0.0074	0.0828	0.016	0.0062	0.005	0.0032	0.0749	0.0854	0.008	0.0102	0.0089	0.0333	0.0058	0.0179	0.1508
11	rs76896903	97543450	1.18	0.345943801679723	3.07	0.546174590811499	0.908907400807795	0.274792405041777	0.1564	0.0828	0.0049	0.0031	0.0185	0.0034	0.0038	0.0205	0.1536	0.0126	0.0215	0.0074	0.0827	0.016	0.0062	0.005	0.0032	0.0749	0.0854	0.008	0.0102	0.0089	0.0333	0.0058	0.0179	0.1508
11	rs117710606	97555047	1.18	0.345943801679723	3.07	0.546174590811499	0.882178691029038	0.215551191397462	0.1562	0.0828	0.0051	0.0031	0.0184	0.0034	0.0038	0.0204	0.1541	0.0126	0.0215	0.0075	0.0825	0.0158	0.0062	0.0051	0.0033	0.0746	0.085	0.0081	0.0101	0.0089	0.0335	0.006	0.0178	0.1511
11	rs687475	97563890	1.18	0.345943801679723	3.07	0.546174590811499	0.87437174360576	0.178460648163086	0.1562	0.0827	0.0052	0.0031	0.0183	0.0034	0.0037	0.0204	0.1542	0.0126	0.0215	0.0075	0.0824	0.0158	0.0063	0.0051	0.0034	0.0745	0.0849	0.0081	0.01	0.0089	0.0336	0.0061	0.0178	0.1512
11	rs72974024	97567567	1.18	0.345943801679723	3.07	0.546174590811499	0.866836747325842	0.18493431688321	0.1562	0.0827	0.0052	0.0031	0.0183	0.0034	0.0037	0.0204	0.1542	0.0126	0.0215	0.0075	0.0824	0.0158	0.0063	0.0051	0.0034	0.0745	0.0849	0.0081	0.01	0.0089	0.0336	0.0061	0.0178	0.1512
11	rs75450294	97570766	1.18	0.345943801679723	3.21	0.313017210102667	0.861425431035695	0.187586756472022	0.1562	0.0827	0.0052	0.0031	0.0183	0.0034	0.0037	0.0204	0.1542	0.0126	0.0215	0.0075	0.0824	0.0158	0.0063	0.0051	0.0034	0.0745	0.0849	0.0081	0.01	0.0089	0.0336	0.0061	0.0178	0.1512
11	rs74449197	97571562	1.18	0.345943801679723	3.22	0.299593947381755	0.861506091326099	0.187995967475814	0.1562	0.0827	0.0052	0.0031	0.0183	0.0034	0.0037	0.0204	0.1542	0.0126	0.0215	0.0075	0.0824	0.0158	0.0063	0.0051	0.0034	0.0745	0.0849	0.0081	0.01	0.0089	0.0336	0.0061	0.0178	0.1512
11	rs11212364	97574984	1.18	0.345943801679723	3.22	0.299593947381755	0.856430754158174	0.190868931332259	0.1562	0.0827	0.0052	0.0031	0.0183	0.0034	0.0037	0.0204	0.1542	0.0126	0.0215	0.0075	0.0824	0.0158	0.0063	0.0051	0.0034	0.0745	0.0849	0.0081	0.01	0.0089	0.0336	0.0061	0.0178	0.1512
11	rs35565576	97593917	1.18	0.345943801679723	3.23	0.286575202599778	0.875102399918042	0.166049143259399	0.1558	0.0826	0.0053	0.0031	0.0182	0.0035	0.0038	0.0203	0.1545	0.0126	0.0215	0.0075	0.0824	0.0157	0.0063	0.0052	0.0035	0.0744	0.0844	0.0081	0.01	0.0089	0.0337	0.0061	0.0178	0.1516
11	rs61892957	97600831	1.18	0.345943801679723	3.24	0.273955600409011	0.88544022190568	0.168112418281161	0.1555	0.0826	0.0054	0.0032	0.0181	0.0035	0.0039	0.0203	0.1547	0.0126	0.0216	0.0075	0.0823	0.0156	0.0063	0.0052	0.0035	0.0743	0.0841	0.0081	0.0099	0.009	0.0337	0.0062	0.0178	0.1519
11	rs7944910	97607425	1.18	0.345943801679723	3.23	0.286575202599778	0.941739318227355	0.165461279592916	0.1551	0.0826	0.0056	0.0032	0.018	0.0036	0.004	0.0201	0.155	0.0126	0.0216	0.0074	0.0823	0.0158	0.0063	0.0053	0.0036	0.074	0.0836	0.0082	0.0099	0.009	0.0339	0.0063	0.0178	0.1524
11	rs11212539	97615389	1.18	0.345943801679723	3.24	0.273955600409011	1.07869817911196	0.192207832856813	0.1544	0.0824	0.0058	0.0032	0.0181	0.0036	0.004	0.0201	0.1552	0.0125	0.0216	0.007	0.0827	0.016	0.0064	0.0053	0.0036	0.0735	0.083	0.0082	0.0098	0.0089	0.034	0.0064	0.0183	0.153
11	rs1039951	97624373	1.18	0.345943801679723	3.25	0.261729658797372	1.09903966432013	0.204504360313567	0.1541	0.0823	0.0058	0.0032	0.0181	0.0037	0.004	0.02	0.1553	0.0126	0.0216	0.0071	0.0828	0.0159	0.0064	0.0053	0.0036	0.0736	0.0824	0.0082	0.0097	0.0089	0.0342	0.0064	0.0186	0.1531
11	rs75609575	97639659	1.18	0.345943801679723	3.25	0.261729658797372	1.16005442843118	0.218127618961104	0.1537	0.0822	0.0059	0.0033	0.018	0.0039	0.004	0.02	0.1554	0.0127	0.0215	0.0071	0.083	0.0159	0.0065	0.0054	0.0037	0.0736	0.0816	0.0082	0.0096	0.009	0.0343	0.0065	0.0188	0.1532
11	rs1877243	97643768	1.17	0.382518045708746	3.26	0.249891789602986	1.16990783212094	0.152811369324304	0.1536	0.0821	0.0059	0.0033	0.018	0.0039	0.004	0.02	0.1555	0.0127	0.0215	0.0071	0.083	0.0157	0.0067	0.0054	0.0037	0.0736	0.0815	0.0082	0.0096	0.0092	0.0342	0.0066	0.0187	0.1532
11	rs10749919	97646309	1.17	0.382518045708746	3.27	0.2384362992664	1.18327999327916	0.156828124956511	0.1536	0.0811	0.0059	0.0033	0.018	0.0039	0.0041	0.02	0.1555	0.0127	0.0215	0.0071	0.084	0.0157	0.0068	0.0054	0.0037	0.0736	0.0813	0.0082	0.0096	0.0092	0.0344	0.0066	0.0187	0.1529
11	rs11212685	97649107	1.17	0.382518045708746	3.26	0.249891789602986	1.15377633435399	0.142098864716705	0.1536	0.081	0.0059	0.0033	0.018	0.004	0.0041	0.0199	0.1555	0.0127	0.0215	0.0071	0.0836	0.0157	0.0068	0.0054	0.0037	0.0737	0.0813	0.0081	0.0096	0.0092	0.0344	0.0066	0.0186	0.1537
11	rs10890854	97650416	1.17	0.382518045708746	3.27	0.2384362992664	1.14778374123093	0.139695333273199	0.1537	0.0809	0.0059	0.0033	0.018	0.004	0.0041	0.0199	0.1555	0.0127	0.0215	0.0071	0.0836	0.0157	0.0068	0.0054	0.0037	0.0737	0.0813	0.008	0.0096	0.0092	0.0344	0.0066	0.0186	0.1537
11	rs76454303	97666971	1.17	0.382518045708746	3.27	0.2384362992664	1.08392447609385	0.148360828589878	0.1538	0.0807	0.0059	0.0033	0.0181	0.004	0.004	0.0199	0.1559	0.0127	0.0215	0.0071	0.0835	0.0157	0.0068	0.0054	0.0037	0.0738	0.0809	0.008	0.0096	0.0092	0.0344	0.0066	0.0186	0.1537
11	rs10789679	97675255	1.17	0.382518045708746	3.27	0.2384362992664	0.69370499021011	0.150532852689932	0.1527	0.0803	0.0058	0.0034	0.0185	0.0039	0.0039	0.0198	0.1579	0.0129	0.0213	0.0073	0.0834	0.0158	0.0067	0.005	0.0037	0.0753	0.0791	0.0078	0.0094	0.0088	0.0346	0.0065	0.0185	0.1544
11	rs2405657	97682564	1.17	0.382518045708746	3.27	0.2384362992664	0.683317349011861	0.148078359229789	0.1527	0.0803	0.0058	0.0034	0.0186	0.0039	0.0039	0.0198	0.1579	0.0129	0.0213	0.0073	0.0835	0.0158	0.0067	0.005	0.0037	0.0754	0.079	0.0078	0.0094	0.0087	0.0347	0.0065	0.0185	0.1546
11	rs111442384	97692568	1.17	0.382518045708746	3.27	0.2384362992664	0.455632697563416	0.134569598715413	0.152	0.0801	0.0059	0.0033	0.0189	0.0037	0.0037	0.0198	0.1589	0.0125	0.0212	0.0073	0.0841	0.0157	0.0067	0.0045	0.0036	0.076	0.078	0.0076	0.0094	0.0085	0.035	0.0064	0.0182	0.1559
11	rs75108682	97699134	1.17	0.382518045708746	3.27	0.2384362992664	0.427034663733868	0.141357726716542	0.1515	0.0799	0.0059	0.0033	0.0191	0.0036	0.0036	0.02	0.1596	0.0123	0.021	0.0073	0.0846	0.0156	0.0066	0.0042	0.0034	0.0764	0.0772	0.0075	0.0093	0.0084	0.035	0.0063	0.0185	0.1568
11	rs2597607	97707676	1.17	0.382518045708746	3.27	0.2384362992664	0.409927747711478	0.134933388472316	0.1515	0.0799	0.0059	0.0033	0.0191	0.0036	0.0036	0.0199	0.1596	0.0123	0.021	0.0074	0.0846	0.0156	0.0066	0.0042	0.0034	0.0768	0.0771	0.0075	0.0093	0.0083	0.035	0.0062	0.0185	0.1568
11	rs2597601	97710434	1.17	0.382518045708746	3.27	0.2384362992664	0.398172260992913	0.127815972895983	0.1514	0.0799	0.006	0.0033	0.0192	0.0036	0.0036	0.0198	0.1596	0.0123	0.021	0.0074	0.0847	0.0156	0.0065	0.0042	0.0034	0.0769	0.0771	0.0074	0.0092	0.0082	0.0351	0.0062	0.0184	0.1569
11	rs113494461	97712190	1.17	0.382518045708746	3.27	0.2384362992664	0.3983414034005	0.129245929711277	0.1514	0.0799	0.006	0.0033	0.0192	0.0036	0.0036	0.0198	0.1596	0.0123	0.021	0.0074	0.0847	0.0155	0.0065	0.0042	0.0034	0.0769	0.0771	0.0074	0.0092	0.0082	0.0351	0.0062	0.0184	0.157
11	rs4525197	97732094	1.17	0.382518045708746	3.28	0.227357389834261	0.342830550508357	0.102054029174501	0.1514	0.08	0.0062	0.0032	0.0194	0.0035	0.0034	0.0197	0.1598	0.0121	0.0207	0.0074	0.0846	0.0154	0.0066	0.0039	0.0033	0.078	0.0766	0.0073	0.0092	0.0081	0.0351	0.0062	0.0186	0.1574
11	rs61894456	97732359	1.17	0.382518045708746	3.28	0.227357389834261	0.341578283347102	0.101073454066967	0.1514	0.08	0.0062	0.0032	0.0194	0.0035	0.0034	0.0197	0.1598	0.0121	0.0207	0.0074	0.0846	0.0154	0.0066	0.0039	0.0033	0.078	0.0766	0.0073	0.0092	0.0081	0.0351	0.0062	0.0186	0.1574
11	rs80354155	97732688	1.17	0.382518045708746	3.28	0.227357389834261	0.342204120141369	0.101236627245305	0.1514	0.0799	0.0062	0.0032	0.0194	0.0035	0.0034	0.0197	0.1599	0.0121	0.0207	0.0074	0.0846	0.0154	0.0066	0.0039	0.0033	0.078	0.0766	0.0073	0.0092	0.0081	0.0351	0.0062	0.0186	0.1574
11	rs11530743	97740285	1.17	0.382518045708746	3.28	0.227357389834261	0.29455647053727	0.0907684969522739	0.151	0.0798	0.0062	0.0032	0.0197	0.0034	0.0034	0.0196	0.1613	0.0122	0.0206	0.0073	0.0848	0.0153	0.0064	0.0036	0.0033	0.0781	0.0764	0.0072	0.009	0.008	0.0351	0.0061	0.0184	0.1577
11	rs11213100	97747329	1.17	0.382518045708746	3.28	0.227357389834261	0.293015400071707	0.0888998619969285	0.151	0.0798	0.0062	0.0032	0.0197	0.0034	0.0034	0.0195	0.1616	0.0122	0.0206	0.0073	0.0848	0.0152	0.0064	0.0036	0.0032	0.0781	0.0764	0.0072	0.0089	0.0079	0.0351	0.0061	0.0183	0.1578
11	rs77705756	97749725	1.17	0.382518045708746	3.28	0.227357389834261	0.293159692476369	0.0878941639881679	0.151	0.0798	0.0062	0.0032	0.0197	0.0034	0.0034	0.0195	0.1617	0.0123	0.0206	0.0073	0.0848	0.0152	0.0064	0.0036	0.0032	0.0781	0.0764	0.0072	0.0089	0.0079	0.0351	0.0061	0.0183	0.1578
11	rs117687021	97753246	1.17	0.382518045708746	3.29	0.21664916022799	0.29470116665358	0.0858200580892257	0.1509	0.0797	0.0062	0.0032	0.0197	0.0034	0.0034	0.0195	0.1618	0.0123	0.0206	0.0073	0.0848	0.0152	0.0064	0.0036	0.0032	0.0781	0.0764	0.0071	0.0089	0.0079	0.0351	0.0061	0.0183	0.1579
11	rs79801395	97756814	1.17	0.382518045708746	3.3	0.2063056077908	0.299448699646236	0.0825580642487778	0.1511	0.0798	0.0062	0.0032	0.0197	0.0033	0.0034	0.0195	0.1619	0.0123	0.0206	0.0073	0.0848	0.0152	0.0064	0.0036	0.0032	0.0781	0.0764	0.0071	0.0088	0.0079	0.0351	0.0061	0.0183	0.1579
11	rs10891006	97758629	1.16	0.421630287221885	3.31	0.196320630125924	0.307483664652252	0.0702414383832952	0.1508	0.0796	0.0062	0.0031	0.0197	0.0033	0.0034	0.0194	0.1629	0.0123	0.0205	0.0072	0.085	0.0151	0.0063	0.0036	0.0032	0.0782	0.0762	0.007	0.0086	0.0078	0.0351	0.006	0.0182	0.1581
11	rs7925566	97763229	1.16	0.421630287221885	3.31	0.196320630125924	0.308273592901897	0.0701710063148475	0.1507	0.0803	0.0062	0.0031	0.0197	0.0033	0.0034	0.0194	0.1633	0.0123	0.0205	0.0072	0.0839	0.0151	0.0063	0.0035	0.0031	0.0782	0.0763	0.007	0.0086	0.0078	0.0351	0.006	0.0182	0.1584
11	rs2851652	97765243	1.16	0.421630287221885	3.31	0.196320630125924	0.281500698823734	0.0743042512102028	0.1506	0.0803	0.0062	0.0031	0.0197	0.0033	0.0033	0.0195	0.1636	0.0124	0.0205	0.0072	0.084	0.015	0.0063	0.0035	0.0031	0.0779	0.077	0.0069	0.0087	0.0078	0.035	0.006	0.0181	0.1584
11	rs72975386	97774585	1.16	0.421630287221885	3.32	0.186688027238402	0.276581553105533	0.0766262266642241	0.1507	0.0805	0.0061	0.003	0.0199	0.0032	0.0033	0.0194	0.1637	0.0124	0.0205	0.0071	0.0841	0.0149	0.0063	0.0034	0.003	0.0778	0.077	0.0069	0.0088	0.0078	0.0349	0.006	0.0181	0.1584
11	rs12418255	97775867	1.16	0.421630287221885	3.33	0.177401503992083	0.270371565526841	0.0769185302473213	0.1507	0.0805	0.0061	0.003	0.02	0.0032	0.0033	0.0194	0.1637	0.0124	0.0205	0.0071	0.0841	0.0149	0.0063	0.0034	0.003	0.0778	0.077	0.0069	0.0088	0.0078	0.0349	0.006	0.0181	0.1584
11	rs117209391	97799649	1.16	0.421630287221885	3.33	0.177401503992083	0.285801637207773	0.0898322451028247	0.152	0.0817	0.006	0.0025	0.0199	0.0029	0.003	0.0193	0.1641	0.0126	0.0203	0.0071	0.085	0.0144	0.006	0.003	0.0025	0.0778	0.077	0.0068	0.0091	0.0078	0.0345	0.006	0.018	0.158
11	rs12273176	97803171	1.16	0.421630287221885	3.33	0.177401503992083	0.292390570506471	0.100259127938522	0.1522	0.082	0.006	0.0024	0.0199	0.0028	0.0029	0.0193	0.1641	0.0127	0.0203	0.007	0.0851	0.0143	0.006	0.003	0.0025	0.0778	0.0771	0.0068	0.0092	0.0078	0.0345	0.006	0.018	0.1579
11	rs4494277	97804083	1.16	0.421630287221885	3.34	0.168454672892635	0.300715016640338	0.103120468461407	0.1522	0.0821	0.006	0.0024	0.0198	0.0028	0.0029	0.0193	0.1642	0.0127	0.0203	0.007	0.0853	0.0143	0.006	0.0029	0.0025	0.0777	0.0771	0.0068	0.0092	0.0078	0.0344	0.006	0.018	0.1579
11	rs78443403	97808477	1.16	0.421630287221885	3.35	0.159841057206343	0.314581591035631	0.106179179038165	0.1523	0.082	0.006	0.0024	0.0198	0.0028	0.0029	0.0193	0.1642	0.0126	0.0203	0.007	0.0853	0.0142	0.0059	0.0029	0.0024	0.0776	0.0771	0.0068	0.0092	0.0078	0.0344	0.006	0.0181	0.1579
11	rs72977352	97811142	1.16	0.421630287221885	3.37	0.143587140072381	0.315381074518943	0.10726204707087	0.1524	0.082	0.006	0.0024	0.0198	0.0028	0.0029	0.0193	0.1643	0.0126	0.0203	0.007	0.0853	0.0142	0.0059	0.0029	0.0024	0.0776	0.0772	0.0068	0.0092	0.0078	0.0344	0.006	0.0181	0.1579
11	rs11213328	97823419	1.16	0.421630287221885	3.37	0.143587140072381	0.32292809409927	0.118406938826225	0.1527	0.082	0.006	0.0023	0.0198	0.0027	0.0028	0.0193	0.1645	0.0126	0.0202	0.007	0.0854	0.0142	0.0059	0.0029	0.0023	0.0776	0.0774	0.0067	0.0092	0.0077	0.0344	0.006	0.018	0.1579
11	rs7928741	97833177	1.16	0.421630287221885	3.37	0.143587140072381	0.340224340688233	0.133299183761974	0.1527	0.082	0.006	0.0023	0.0197	0.0027	0.0028	0.0193	0.1645	0.0125	0.0203	0.007	0.0854	0.0142	0.0059	0.0029	0.0023	0.0775	0.0774	0.0068	0.0092	0.0077	0.0344	0.006	0.0181	0.158
11	rs117862920	97840899	1.16	0.421630287221885	3.37	0.143587140072381	0.341682548252216	0.138040127935072	0.1527	0.082	0.0059	0.0023	0.0197	0.0027	0.0028	0.0193	0.1645	0.0125	0.0202	0.007	0.0856	0.0142	0.0059	0.0029	0.0023	0.0774	0.0775	0.0068	0.0092	0.0077	0.0344	0.006	0.0181	0.1579
11	rs72979391	97844162	1.16	0.421630287221885	3.37	0.143587140072381	0.343248500434829	0.138866829495454	0.1527	0.082	0.0059	0.0023	0.0197	0.0027	0.0028	0.0193	0.1644	0.0125	0.0202	0.007	0.0857	0.0142	0.0059	0.0029	0.0023	0.0773	0.0776	0.0068	0.0092	0.0077	0.0344	0.006	0.0181	0.1579
11	rs10789768	97844609	1.16	0.421630287221885	3.37	0.143587140072381	0.343457574284401	0.142748515665809	0.1527	0.082	0.0059	0.0023	0.0197	0.0027	0.0028	0.0193	0.1644	0.0125	0.0202	0.007	0.0857	0.0142	0.0059	0.0029	0.0023	0.0773	0.0776	0.0068	0.0092	0.0077	0.0344	0.006	0.0181	0.1579
11	rs7941630	97850078	1.16	0.421630287221885	3.37	0.143587140072381	0.341943282665469	0.147326056600099	0.1527	0.0819	0.0059	0.0022	0.0198	0.0027	0.0028	0.0193	0.1645	0.0125	0.0202	0.007	0.0857	0.0142	0.0059	0.0029	0.0022	0.0773	0.0776	0.0068	0.0093	0.0076	0.0344	0.006	0.0181	0.1579
11	rs74970773	97853024	1.16	0.421630287221885	3.36	0.151554094423325	0.340900963506416	0.14817249413562	0.1528	0.0819	0.0059	0.0022	0.0198	0.0026	0.0028	0.0193	0.1646	0.0125	0.0202	0.0069	0.0857	0.0142	0.0059	0.0029	0.0023	0.0773	0.0776	0.0068	0.0093	0.0076	0.0345	0.006	0.0181	0.1579
11	rs10431065	97855527	1.16	0.421630287221885	3.33	0.177401503992083	0.346339021397169	0.164092450458626	0.1531	0.0817	0.0059	0.0021	0.0198	0.0026	0.0028	0.0192	0.1647	0.0124	0.0202	0.0069	0.0856	0.0142	0.0059	0.0029	0.0023	0.0773	0.0777	0.0067	0.0093	0.0076	0.0345	0.006	0.018	0.1579
11	rs4297427	97858056	1.15	0.46334549806667	3.33	0.177401503992083	0.384425886323535	0.199053962880584	0.1538	0.0806	0.0057	0.0021	0.0199	0.0027	0.0028	0.0187	0.1655	0.0126	0.0202	0.0067	0.0854	0.0143	0.006	0.0028	0.0024	0.0762	0.0784	0.0067	0.0092	0.0076	0.0352	0.0061	0.018	0.1582
11	rs4382872	97858422	1.15	0.46334549806667	3.33	0.177401503992083	0.385367986500819	0.206613737835211	0.1538	0.0806	0.0057	0.0021	0.0199	0.0027	0.0028	0.0187	0.1655	0.0126	0.0202	0.0067	0.0854	0.0143	0.006	0.0028	0.0024	0.0762	0.0784	0.0067	0.0092	0.0076	0.0352	0.0061	0.018	0.1582
11	rs4590838	97867665	1.15	0.46334549806667	3.32	0.186688027238402	0.403318985628761	0.198115648868462	0.1539	0.0805	0.0057	0.002	0.0199	0.0026	0.0028	0.0186	0.1655	0.0126	0.0202	0.0067	0.0855	0.0142	0.006	0.0028	0.0023	0.0762	0.0785	0.0066	0.0092	0.0075	0.0352	0.0061	0.0181	0.1583
11	Affx-6500460	97872275	1.15	0.46334549806667	3.31	0.196320630125924	0.423306358877565	0.209472802260954	0.1539	0.0804	0.0056	0.002	0.0199	0.0026	0.0027	0.0186	0.1656	0.0126	0.0201	0.0067	0.0854	0.0142	0.006	0.0027	0.0023	0.0763	0.0788	0.0066	0.0092	0.0075	0.0354	0.006	0.0182	0.1584
11	rs2508530	97891826	1.15	0.46334549806667	3.31	0.196320630125924	0.485946550117297	0.23456490302724	0.1539	0.0802	0.0054	0.0019	0.0199	0.0025	0.0028	0.0185	0.1656	0.0126	0.0202	0.0066	0.0853	0.0142	0.0059	0.0027	0.0023	0.0766	0.0791	0.0066	0.0093	0.0074	0.0355	0.0059	0.0183	0.1583
11	rs527628	97892938	1.15	0.46334549806667	3.31	0.196320630125924	0.51445105232439	0.23876192736424	0.1539	0.0801	0.0053	0.0018	0.0199	0.0025	0.0028	0.0187	0.1653	0.0125	0.0202	0.0066	0.0854	0.0143	0.006	0.0027	0.0023	0.0765	0.0793	0.0066	0.0093	0.0075	0.0355	0.0059	0.0184	0.1583
11	rs74980549	97892947	1.15	0.46334549806667	3.29	0.21664916022799	0.516050352803798	0.238097650956508	0.154	0.0801	0.0053	0.0018	0.0199	0.0025	0.0028	0.0187	0.1652	0.0125	0.0202	0.0066	0.0854	0.0143	0.006	0.0027	0.0023	0.0765	0.0793	0.0066	0.0093	0.0075	0.0355	0.0059	0.0184	0.1583
11	rs12365726	97894513	1.15	0.46334549806667	3.29	0.21664916022799	0.546292957713947	0.241758495810501	0.154	0.0801	0.0053	0.0018	0.0199	0.0025	0.0028	0.0187	0.1652	0.0125	0.0202	0.0066	0.0854	0.0143	0.006	0.0027	0.0023	0.0764	0.0793	0.0066	0.0093	0.0075	0.0355	0.0059	0.0185	0.1583
11	rs4754482	97895120	1.15	0.46334549806667	3.29	0.21664916022799	0.543336966715515	0.252959970246721	0.1539	0.0801	0.0053	0.0018	0.0199	0.0024	0.0028	0.0187	0.1653	0.0125	0.0202	0.0065	0.0856	0.0142	0.0059	0.0027	0.0023	0.0763	0.0795	0.0066	0.0093	0.0074	0.0355	0.0059	0.0185	0.1584
11	rs60668432	97900871	1.15	0.46334549806667	3.29	0.21664916022799	0.447949158649431	0.269252913958168	0.1539	0.0795	0.0052	0.0017	0.0199	0.0024	0.0026	0.0189	0.1655	0.0125	0.0199	0.0065	0.087	0.0143	0.0058	0.0025	0.0024	0.0761	0.0799	0.0065	0.0093	0.0074	0.0355	0.0056	0.0183	0.1584
11	rs10891217	97901008	1.15	0.46334549806667	3.28	0.227357389834261	0.446754403311929	0.268907857295775	0.1539	0.0795	0.0052	0.0017	0.0199	0.0024	0.0026	0.0189	0.1655	0.0125	0.0199	0.0065	0.087	0.0143	0.0058	0.0025	0.0024	0.0761	0.08	0.0065	0.0093	0.0074	0.0355	0.0056	0.0183	0.1584
11	rs4121678	97914841	1.15	0.46334549806667	3.28	0.227357389834261	0.392386988184684	0.256804879998099	0.1536	0.0792	0.0052	0.0017	0.0199	0.0025	0.0026	0.0188	0.1655	0.0126	0.0198	0.0065	0.0875	0.0144	0.0058	0.0025	0.0025	0.0759	0.0804	0.0065	0.0093	0.0074	0.0355	0.0056	0.0182	0.1581
11	rs77131130	97916243	1.15	0.46334549806667	3.28	0.227357389834261	0.387311281858398	0.2398703721829	0.1536	0.0792	0.0052	0.0017	0.0199	0.0025	0.0026	0.0188	0.1655	0.0126	0.0198	0.0066	0.0874	0.0144	0.0058	0.0025	0.0025	0.0759	0.0804	0.0065	0.0093	0.0074	0.0354	0.0056	0.0182	0.1581
11	rs116906210	97918528	1.15	0.46334549806667	3.28	0.227357389834261	0.327909340465364	0.213625497193365	0.1535	0.0794	0.0052	0.0017	0.0199	0.0025	0.0025	0.0187	0.166	0.0127	0.0197	0.0066	0.0871	0.0145	0.0059	0.0024	0.0025	0.0757	0.0815	0.0064	0.0093	0.0074	0.0352	0.0056	0.0181	0.1577
11	rs113807240	97919231	1.15	0.46334549806667	3.28	0.227357389834261	0.242936520302616	0.18840548232245	0.153	0.0795	0.0053	0.0017	0.0201	0.0025	0.0025	0.0186	0.1668	0.0127	0.0195	0.0067	0.0865	0.0145	0.006	0.0024	0.0025	0.0753	0.0832	0.0062	0.0092	0.0075	0.0347	0.0055	0.0178	0.1572
11	rs117509446	97923710	1.15	0.46334549806667	3.27	0.2384362992664	0.241331878037124	0.163507035332616	0.153	0.0796	0.0052	0.0017	0.0201	0.0025	0.0025	0.0186	0.1669	0.0127	0.0195	0.0067	0.0864	0.0145	0.006	0.0024	0.0025	0.0751	0.0834	0.0062	0.0092	0.0076	0.0347	0.0055	0.0178	0.1571
11	rs4264129	97939925	1.14	0.507725131913635	3.27	0.2384362992664	0.232165970890978	0.183409950093433	0.1529	0.0796	0.0051	0.0017	0.0201	0.0025	0.0025	0.0186	0.1671	0.0128	0.0195	0.0067	0.0863	0.0145	0.0061	0.0024	0.0026	0.075	0.0839	0.0062	0.0092	0.0076	0.0346	0.0055	0.0177	0.1569
11	rs78705200	97944715	1.14	0.507725131913635	3.27	0.2384362992664	0.223155021258832	0.158271656777745	0.1528	0.0796	0.0051	0.0017	0.0202	0.0025	0.0025	0.0186	0.1673	0.0128	0.0195	0.0067	0.0862	0.0145	0.0061	0.0024	0.0026	0.0751	0.0839	0.0062	0.0092	0.0076	0.0345	0.0055	0.0177	0.157
11	rs75144198	97947533	1.14	0.507725131913635	3.25	0.261729658797372	0.219113591771599	0.156156087589922	0.1527	0.0796	0.0052	0.0017	0.0202	0.0025	0.0025	0.0186	0.1674	0.0128	0.0195	0.0067	0.0862	0.0145	0.0061	0.0024	0.0026	0.0751	0.0839	0.0061	0.0092	0.0076	0.0345	0.0055	0.0177	0.1569
11	rs580557	97957369	1.14	0.507725131913635	3.23	0.286575202599778	0.212321849803633	0.167718725309556	0.1526	0.0796	0.0052	0.0017	0.0202	0.0025	0.0025	0.0185	0.1677	0.0128	0.0195	0.0067	0.0861	0.0145	0.0061	0.0024	0.0026	0.0753	0.0838	0.0061	0.0092	0.0077	0.0344	0.0055	0.0176	0.1569
11	rs7107562	97987244	1.14	0.507725131913635	3.23	0.286575202599778	0.198438577314291	0.109608712564774	0.1527	0.0798	0.0053	0.0017	0.0205	0.0025	0.0028	0.0182	0.168	0.0127	0.0196	0.0068	0.0857	0.0144	0.0062	0.0023	0.0026	0.0761	0.0836	0.006	0.0093	0.0076	0.0335	0.0055	0.0174	0.1567
11	rs11603974	97999058	1.14	0.507725131913635	3.23	0.286575202599778	0.219647324218262	0.102463688367744	0.1527	0.0798	0.0053	0.0017	0.0205	0.0025	0.003	0.0181	0.1682	0.0127	0.0195	0.0067	0.0854	0.0144	0.0063	0.0023	0.0026	0.0766	0.0836	0.006	0.0093	0.0075	0.0334	0.0054	0.0174	0.1563
11	rs55864504	98002149	1.14	0.507725131913635	3.23	0.286575202599778	0.244983292422617	0.09710791510032	0.1527	0.0798	0.0053	0.0018	0.0205	0.0025	0.0031	0.0181	0.1684	0.0127	0.0195	0.0067	0.0854	0.0144	0.0063	0.0023	0.0026	0.0767	0.0836	0.006	0.0093	0.0075	0.0333	0.0054	0.0175	0.1562
11	rs11214090	98009459	1.14	0.507725131913635	3.23	0.286575202599778	0.270694084040051	0.111212169962147	0.1527	0.0798	0.0053	0.0018	0.0204	0.0026	0.0031	0.0181	0.1684	0.0128	0.0195	0.0067	0.0853	0.0144	0.0063	0.0023	0.0027	0.0769	0.0836	0.006	0.0093	0.0075	0.0333	0.0054	0.0176	0.1561
11	rs112648789	98011522	1.14	0.507725131913635	3.22	0.299593947381755	0.27133974443567	0.109524567426951	0.1527	0.0798	0.0053	0.0018	0.0204	0.0026	0.0031	0.0181	0.1686	0.0127	0.0194	0.0067	0.0853	0.0144	0.0063	0.0023	0.0027	0.0768	0.0836	0.006	0.0093	0.0075	0.0333	0.0054	0.0176	0.1561
11	rs2212689	98016655	1.14	0.507725131913635	3.22	0.299593947381755	0.27258729321159	0.112229464650784	0.1527	0.0799	0.0053	0.0018	0.0204	0.0026	0.0031	0.0181	0.1686	0.0127	0.0194	0.0067	0.0853	0.0144	0.0063	0.0023	0.0027	0.0768	0.0836	0.006	0.0093	0.0075	0.0333	0.0054	0.0176	0.1561
11	rs78611170	98027692	1.14	0.507725131913635	3.22	0.299593947381755	0.281877401487201	0.113932799670477	0.1527	0.0799	0.0053	0.0018	0.0204	0.0025	0.0031	0.0181	0.1686	0.0127	0.0194	0.0067	0.0853	0.0144	0.0063	0.0023	0.0027	0.0769	0.0836	0.006	0.0093	0.0075	0.0333	0.0053	0.0177	0.1561
11	rs72990952	98029215	1.14	0.507725131913635	3.21	0.313017210102667	0.299789352152272	0.115645883994281	0.1526	0.0799	0.0053	0.0017	0.0204	0.0025	0.0031	0.0181	0.1686	0.0127	0.0194	0.0067	0.0854	0.0144	0.0063	0.0022	0.0026	0.0769	0.0836	0.006	0.0093	0.0074	0.0333	0.0053	0.0178	0.1561
11	rs17131813	98055010	1.14	0.507725131913635	3.21	0.313017210102667	0.390989236613075	0.109440447081731	0.1528	0.08	0.0052	0.0017	0.0204	0.0025	0.0035	0.0182	0.1686	0.0127	0.0193	0.0066	0.0852	0.0144	0.0064	0.0022	0.0027	0.0774	0.0836	0.0059	0.0094	0.0074	0.0331	0.0052	0.0176	0.1558
11	rs4631842	98068961	1.14	0.507725131913635	3.21	0.313017210102667	0.394909284491352	0.103284917946136	0.1527	0.0801	0.0052	0.0017	0.0204	0.0025	0.0035	0.0183	0.1681	0.0126	0.0193	0.0066	0.0852	0.0143	0.0064	0.0022	0.0027	0.0775	0.0848	0.0059	0.0094	0.0073	0.033	0.0051	0.0175	0.1556
11	rs75344943	98076120	1.14	0.507725131913635	3.21	0.313017210102667	0.395695661062557	0.102709789909883	0.1527	0.0802	0.0052	0.0017	0.0205	0.0025	0.0035	0.0183	0.168	0.0126	0.0193	0.0066	0.0853	0.0144	0.0063	0.0022	0.0027	0.0771	0.0849	0.0059	0.0094	0.0072	0.033	0.0051	0.0175	0.1557
11	rs2852008	98081600	1.14	0.507725131913635	3.21	0.313017210102667	0.396089144983882	0.109945540879204	0.1527	0.0802	0.0052	0.0017	0.0205	0.0025	0.0035	0.0183	0.168	0.0126	0.0193	0.0066	0.0853	0.0144	0.0063	0.0022	0.0027	0.0771	0.0849	0.0059	0.0094	0.0072	0.033	0.0051	0.0175	0.1557
11	rs2187029	98088443	1.14	0.507725131913635	3.22	0.299593947381755	0.390765830115295	0.129604341022581	0.1526	0.0802	0.0052	0.0017	0.0205	0.0025	0.0035	0.0186	0.1678	0.0126	0.0192	0.0066	0.0853	0.0144	0.0063	0.0022	0.0027	0.0771	0.0843	0.0059	0.0094	0.0071	0.0334	0.0052	0.0175	0.156
11	rs2848528	98093858	1.14	0.507725131913635	3.23	0.286575202599778	0.388925188309581	0.125859462120879	0.1527	0.0801	0.0052	0.0017	0.0205	0.0025	0.0035	0.0186	0.1677	0.0126	0.0192	0.0066	0.0853	0.0144	0.0063	0.0022	0.0027	0.077	0.0842	0.0059	0.0094	0.0071	0.0334	0.0052	0.0175	0.1562
11	rs75719724	98105184	1.14	0.507725131913635	3.24	0.273955600409011	0.377369985419924	0.10726204707087	0.153	0.0802	0.0052	0.0017	0.0205	0.0025	0.0034	0.0186	0.1677	0.0126	0.0192	0.0065	0.0853	0.0144	0.0063	0.0022	0.0028	0.0767	0.0841	0.0059	0.0093	0.0071	0.0334	0.0052	0.0175	0.1562
11	rs61908185	98127022	1.14	0.507725131913635	3.25	0.261729658797372	0.33586913312509	0.116247754989943	0.1532	0.0805	0.0051	0.0017	0.0206	0.0025	0.0033	0.0186	0.1675	0.0126	0.0192	0.0065	0.0852	0.0144	0.0063	0.0022	0.0028	0.0764	0.0841	0.0059	0.0094	0.0071	0.0334	0.0052	0.0175	0.1564
11	rs78809279	98127870	1.14	0.507725131913635	3.25	0.261729658797372	0.331491766596722	0.119796683799301	0.1532	0.0805	0.0051	0.0017	0.0206	0.0025	0.0033	0.0186	0.1675	0.0126	0.0192	0.0065	0.0852	0.0143	0.0062	0.0022	0.0028	0.0763	0.0841	0.0059	0.0094	0.0071	0.0334	0.0052	0.0175	0.1565
11	rs72979159	98133655	1.14	0.507725131913635	3.25	0.261729658797372	0.336799938491897	0.120057941307694	0.1532	0.0805	0.0051	0.0017	0.0206	0.0025	0.0033	0.0186	0.1675	0.0126	0.0192	0.0065	0.0852	0.0143	0.0062	0.0022	0.0028	0.0762	0.0841	0.0059	0.0094	0.0071	0.0334	0.0052	0.0175	0.1566
11	rs7948943	98137245	1.14	0.507725131913635	3.25	0.261729658797372	0.335094484994849	0.116419935678412	0.1533	0.0806	0.0051	0.0017	0.0207	0.0025	0.0033	0.0186	0.1674	0.0126	0.0192	0.0065	0.0852	0.0143	0.0063	0.0022	0.0028	0.0761	0.0841	0.0059	0.0094	0.0071	0.0334	0.0052	0.0175	0.1567
11	rs1941784	98140562	1.14	0.507725131913635	3.25	0.261729658797372	0.339392531307792	0.119187917616413	0.1533	0.0806	0.0051	0.0017	0.0207	0.0025	0.0033	0.0187	0.1673	0.0127	0.0192	0.0065	0.0851	0.0143	0.0063	0.0022	0.0028	0.0759	0.084	0.0059	0.0094	0.0071	0.0335	0.0052	0.0175	0.1567
11	rs12287969	98144179	1.14	0.507725131913635	3.25	0.261729658797372	0.331543091202883	0.119535640826982	0.1533	0.0807	0.0051	0.0017	0.0208	0.0025	0.0033	0.0187	0.1671	0.0127	0.0192	0.0065	0.085	0.0144	0.0063	0.0022	0.0029	0.0755	0.0842	0.0059	0.0094	0.0072	0.0335	0.0052	0.0175	0.1567
11	rs3132904	98150554	1.14	0.507725131913635	3.25	0.261729658797372	0.205135887177394	0.15798257461064	0.1542	0.0815	0.005	0.0017	0.0216	0.0025	0.0028	0.0189	0.1651	0.0128	0.0193	0.0067	0.0844	0.0147	0.0068	0.0023	0.0031	0.076	0.0843	0.0058	0.0095	0.0071	0.0334	0.0053	0.0169	0.1559
11	rs6589385	98153986	1.14	0.507725131913635	3.25	0.261729658797372	0.185870578830573	0.186973510486135	0.1546	0.0818	0.0051	0.0017	0.0219	0.0023	0.0026	0.0188	0.1646	0.0129	0.0194	0.0067	0.0842	0.0149	0.0069	0.0023	0.003	0.0764	0.0842	0.006	0.0095	0.007	0.0335	0.0054	0.0167	0.1553
11	rs11214678	98158246	1.14	0.507725131913635	3.24	0.273955600409011	0.192934743683564	0.206508097723319	0.1553	0.0819	0.0053	0.0016	0.0222	0.0022	0.0025	0.0187	0.1645	0.0129	0.0194	0.0068	0.0839	0.015	0.0071	0.0022	0.0028	0.0766	0.0842	0.0061	0.0094	0.007	0.0335	0.0054	0.0166	0.1544
11	rs72643391	98159370	1.14	0.507725131913635	3.24	0.273955600409011	0.195002746157371	0.207776965015592	0.1553	0.0819	0.0053	0.0016	0.0223	0.0022	0.0025	0.0187	0.1646	0.0129	0.0194	0.0068	0.0839	0.015	0.0071	0.0022	0.0028	0.0766	0.0841	0.0061	0.0094	0.007	0.0335	0.0054	0.0166	0.1543
11	rs2848527	98162569	1.14	0.507725131913635	3.24	0.273955600409011	0.197702216344172	0.223093750891437	0.1554	0.082	0.0053	0.0016	0.0223	0.0021	0.0024	0.0187	0.1645	0.0129	0.0194	0.0068	0.0839	0.015	0.0071	0.0022	0.0028	0.0767	0.0841	0.0061	0.0094	0.007	0.0335	0.0054	0.0165	0.1542
11	rs117279763	98167645	1.14	0.507725131913635	3.24	0.273955600409011	0.197818380333989	0.227659807517001	0.1558	0.082	0.0054	0.0016	0.0224	0.0021	0.0024	0.0187	0.1643	0.0129	0.0194	0.0068	0.0836	0.0151	0.0072	0.0022	0.0028	0.0768	0.084	0.0062	0.0094	0.007	0.0335	0.0054	0.0165	0.1541
11	rs79950967	98168238	1.13	0.554827224596281	3.24	0.273955600409011	0.19855498718891	0.23072049778309	0.1558	0.082	0.0054	0.0016	0.0224	0.0021	0.0024	0.0187	0.1643	0.0129	0.0194	0.0068	0.0836	0.0151	0.0072	0.0022	0.0028	0.0769	0.084	0.0062	0.0094	0.007	0.0335	0.0054	0.0165	0.1541
11	rs7115022	98169925	1.13	0.554827224596281	3.24	0.273955600409011	0.19851617958375	0.242760004644919	0.156	0.082	0.0054	0.0016	0.0224	0.0021	0.0022	0.0187	0.1643	0.0128	0.0194	0.0068	0.0834	0.0151	0.0072	0.0022	0.0028	0.077	0.084	0.0062	0.0094	0.0069	0.0335	0.0054	0.0165	0.1541
11	rs12224719	98176280	1.13	0.554827224596281	3.24	0.273955600409011	0.222202814690744	0.295160234647221	0.1563	0.0821	0.0055	0.0016	0.0226	0.0021	0.0021	0.0188	0.1639	0.0128	0.0194	0.0068	0.083	0.0152	0.0073	0.0022	0.0029	0.0774	0.084	0.0063	0.0094	0.007	0.0335	0.0055	0.0164	0.1534
11	rs72643392	98185930	1.13	0.554827224596281	3.24	0.273955600409011	0.217067549220019	0.284335629527589	0.1565	0.0821	0.0056	0.0016	0.0224	0.0021	0.002	0.0187	0.1644	0.0127	0.0194	0.0068	0.0831	0.0152	0.0071	0.0021	0.0028	0.0779	0.084	0.0063	0.0094	0.0069	0.0335	0.0053	0.0165	0.1531
11	rs34233571	98191131	1.13	0.554827224596281	3.24	0.273955600409011	0.2207993701616	0.289732574626647	0.1566	0.0821	0.0056	0.0015	0.0224	0.0021	0.002	0.0187	0.1647	0.0127	0.0194	0.0068	0.0831	0.0152	0.007	0.0021	0.0028	0.078	0.0841	0.0063	0.0094	0.0067	0.0335	0.0052	0.0165	0.153
11	rs12364117	98191553	1.13	0.554827224596281	3.24	0.273955600409011	0.221500471234305	0.299547986491734	0.1566	0.0821	0.0056	0.0015	0.0224	0.0021	0.002	0.0187	0.1647	0.0127	0.0194	0.0068	0.0831	0.0152	0.007	0.0021	0.0028	0.078	0.0841	0.0063	0.0094	0.0067	0.0335	0.0052	0.0165	0.153
11	rs10891610	98194013	1.13	0.554827224596281	3.24	0.273955600409011	0.220923003595672	0.300023504892742	0.1566	0.0821	0.0056	0.0015	0.0224	0.0021	0.002	0.0187	0.1648	0.0127	0.0194	0.0068	0.0831	0.0152	0.007	0.0021	0.0028	0.0781	0.0841	0.0063	0.0094	0.0067	0.0335	0.0052	0.0165	0.1529
11	rs4754499	98201674	1.13	0.554827224596281	3.24	0.273955600409011	0.229000078636542	0.310902321078217	0.1567	0.0822	0.0056	0.0015	0.0223	0.0021	0.002	0.0189	0.1647	0.0127	0.0194	0.0067	0.0832	0.0153	0.0069	0.0021	0.0029	0.0781	0.0844	0.0063	0.0094	0.0067	0.0335	0.0051	0.0165	0.1526
11	rs72978685	98211918	1.13	0.554827224596281	3.24	0.273955600409011	0.245988345814888	0.29138123765663	0.1568	0.0821	0.0056	0.0015	0.0223	0.0021	0.0019	0.0189	0.1647	0.0127	0.0194	0.0067	0.0833	0.0153	0.007	0.0021	0.0029	0.0781	0.0843	0.0063	0.0094	0.0066	0.0335	0.0051	0.0165	0.1525
11	rs72643394	98219120	1.13	0.554827224596281	3.24	0.273955600409011	0.246951816650084	0.292796633443496	0.1568	0.0821	0.0056	0.0014	0.0223	0.0021	0.0019	0.0189	0.1647	0.0127	0.0194	0.0067	0.0834	0.0153	0.0069	0.0021	0.0029	0.0781	0.0843	0.0063	0.0094	0.0066	0.0335	0.0051	0.0165	0.1525
11	rs149432547	98220317	1.13	0.554827224596281	3.24	0.273955600409011	0.246995659915734	0.292324603927345	0.1568	0.0821	0.0056	0.0014	0.0223	0.0021	0.0019	0.0189	0.1647	0.0127	0.0194	0.0067	0.0834	0.0153	0.0069	0.0021	0.0029	0.0781	0.0843	0.0063	0.0094	0.0066	0.0335	0.0051	0.0165	0.1525
11	rs74343291	98231914	1.13	0.554827224596281	3.21	0.313017210102667	0.251445827350409	0.301332348883514	0.1574	0.0823	0.0056	0.0014	0.0222	0.002	0.0019	0.0189	0.1646	0.0126	0.0194	0.0066	0.084	0.0154	0.0068	0.0021	0.0028	0.0784	0.0839	0.0063	0.0094	0.0066	0.0333	0.005	0.0165	0.1522
11	rs12279006	98234914	1.13	0.554827224596281	3.2	0.326850259155197	0.245594794783813	0.311022509625061	0.1574	0.0823	0.0056	0.0014	0.0222	0.002	0.0019	0.0189	0.1639	0.0126	0.0194	0.0067	0.084	0.0154	0.0068	0.0021	0.0028	0.0785	0.0847	0.0063	0.0094	0.0066	0.0333	0.0049	0.0165	0.1521
11	rs6589427	98239793	1.13	0.554827224596281	3.2	0.326850259155197	0.232081233927821	0.278156006481766	0.157	0.0822	0.0056	0.0014	0.0222	0.002	0.0019	0.0189	0.164	0.0126	0.0194	0.0066	0.0841	0.0154	0.0068	0.0021	0.0028	0.0786	0.0847	0.0063	0.0094	0.0065	0.0333	0.0049	0.0164	0.1524
11	rs17131930	98249114	1.13	0.554827224596281	3.2	0.326850259155197	0.250782157905221	0.270749743764592	0.157	0.0803	0.0056	0.0014	0.0221	0.002	0.0019	0.0196	0.1644	0.0123	0.0193	0.0063	0.0851	0.0154	0.0065	0.0021	0.0029	0.0793	0.0852	0.0059	0.0094	0.0066	0.033	0.0045	0.0161	0.1533
11	rs1941807	98249713	1.13	0.554827224596281	3.2	0.326850259155197	0.245857123674008	0.272133711812303	0.1571	0.0802	0.0055	0.0014	0.0221	0.0021	0.0019	0.0196	0.1645	0.0123	0.0193	0.0063	0.0851	0.0153	0.0065	0.0021	0.0029	0.0793	0.0852	0.0059	0.0095	0.0066	0.033	0.0045	0.0161	0.1533
11	rs61896028	98250856	1.13	0.554827224596281	3.19	0.341098255896361	0.242502255682374	0.273288684295087	0.1568	0.0803	0.0055	0.0014	0.0221	0.002	0.0019	0.0197	0.1646	0.0123	0.0193	0.0063	0.0852	0.0153	0.0065	0.0021	0.0029	0.0793	0.0852	0.0059	0.0095	0.0067	0.033	0.0044	0.016	0.1534
11	rs11215050	98251901	1.13	0.554827224596281	3.19	0.341098255896361	0.23762480480178	0.276646627252981	0.1568	0.0803	0.0055	0.0014	0.0221	0.002	0.0019	0.0197	0.1646	0.0123	0.0193	0.0063	0.0852	0.0153	0.0064	0.0021	0.0029	0.0792	0.0852	0.0059	0.0095	0.0067	0.033	0.0044	0.016	0.1534
11	rs116923089	98252042	1.13	0.554827224596281	3.2	0.326850259155197	0.236210731500399	0.272249140998348	0.1568	0.0804	0.0055	0.0014	0.0221	0.002	0.0019	0.0197	0.1647	0.0123	0.0193	0.0064	0.0851	0.0153	0.0064	0.0021	0.0029	0.0791	0.0851	0.0059	0.0095	0.0067	0.033	0.0044	0.016	0.1535
11	rs4754507	98252408	1.13	0.554827224596281	3.19	0.341098255896361	0.23535598814743	0.276414639466011	0.1568	0.0804	0.0055	0.0014	0.0221	0.002	0.0019	0.0197	0.1646	0.0123	0.0193	0.0064	0.0852	0.0153	0.0064	0.0021	0.0029	0.0792	0.085	0.0059	0.0095	0.0067	0.033	0.0044	0.016	0.1535
11	rs80091912	98259720	1.13	0.554827224596281	3.19	0.341098255896361	0.192858392656059	0.325057197840578	0.1565	0.0803	0.0055	0.0013	0.0223	0.0018	0.0018	0.0198	0.1656	0.0123	0.0192	0.0064	0.0856	0.0153	0.006	0.002	0.0026	0.0794	0.0848	0.0057	0.0094	0.0067	0.0328	0.0044	0.0159	0.154
11	rs2200079	98261371	1.13	0.554827224596281	3.19	0.341098255896361	0.18367310299506	0.324813677246017	0.1565	0.0803	0.0055	0.0013	0.0223	0.0018	0.0018	0.0198	0.1658	0.0123	0.0192	0.0064	0.0856	0.0153	0.006	0.002	0.0026	0.0794	0.0848	0.0057	0.0094	0.0067	0.0328	0.0044	0.0158	0.1541
11	rs75432201	98263013	1.13	0.554827224596281	3.18	0.355766254763284	0.185982716348623	0.323596878928943	0.1564	0.0803	0.0055	0.0013	0.0223	0.0018	0.0018	0.0198	0.1658	0.0123	0.0192	0.0064	0.0855	0.0153	0.006	0.002	0.0026	0.0794	0.0847	0.0057	0.0095	0.0067	0.0327	0.0044	0.0158	0.1541
11	rs111756012	98268482	1.13	0.554827224596281	3.19	0.341098255896361	0.184900347750194	0.32371849835209	0.1564	0.0803	0.0055	0.0013	0.0223	0.0018	0.0018	0.0199	0.1658	0.0124	0.0193	0.0064	0.0855	0.0153	0.006	0.002	0.0026	0.0794	0.0847	0.0057	0.0094	0.0067	0.0327	0.0044	0.0158	0.1541
11	rs116982363	98270518	1.13	0.554827224596281	3.17	0.370859203571921	0.187406487593384	0.32590994164905	0.1564	0.0803	0.0055	0.0013	0.0223	0.0018	0.0018	0.0199	0.1658	0.0124	0.0193	0.0064	0.0855	0.0153	0.006	0.002	0.0026	0.0794	0.0847	0.0057	0.0095	0.0067	0.0327	0.0044	0.0158	0.1541
11	rs12222164	98280615	1.13	0.554827224596281	3.17	0.370859203571921	0.1709461845775	0.343471944883084	0.1561	0.0803	0.0055	0.0013	0.0223	0.0019	0.0018	0.0199	0.1657	0.0126	0.0192	0.0064	0.0856	0.0153	0.006	0.002	0.0026	0.0793	0.0847	0.0057	0.0095	0.0068	0.0327	0.0045	0.0158	0.1542
11	rs7122799	98293028	1.13	0.554827224596281	3.17	0.370859203571921	0.173592944305763	0.34805922380685	0.1558	0.0804	0.0056	0.0013	0.0224	0.0019	0.0018	0.02	0.1655	0.0127	0.0192	0.0063	0.0856	0.0154	0.006	0.002	0.0026	0.0791	0.0846	0.0057	0.0095	0.0069	0.0327	0.0045	0.0159	0.1542
11	rs72986952	98309735	1.13	0.554827224596281	3.17	0.370859203571921	0.161317241233828	0.329938822764809	0.1553	0.0804	0.0056	0.0013	0.0224	0.0019	0.0018	0.0202	0.1664	0.0128	0.0191	0.0064	0.0849	0.0154	0.0062	0.002	0.0025	0.0791	0.0844	0.0056	0.0095	0.0069	0.0326	0.0046	0.0159	0.1545
11	rs72643397	98323984	1.13	0.554827224596281	3.17	0.370859203571921	0.158884170122002	0.327983615755544	0.155	0.0806	0.0056	0.0013	0.0224	0.0019	0.0018	0.0203	0.1666	0.0128	0.019	0.0064	0.0847	0.0155	0.0063	0.002	0.0025	0.0792	0.0843	0.0055	0.0095	0.007	0.0326	0.0046	0.0158	0.1546
11	rs12791660	98325913	1.13	0.554827224596281	3.18	0.355766254763284	0.155730033624531	0.320318245663164	0.1549	0.0806	0.0055	0.0013	0.0224	0.0019	0.0018	0.0203	0.1667	0.0127	0.019	0.0065	0.0846	0.0155	0.0063	0.002	0.0025	0.0792	0.0843	0.0055	0.0095	0.007	0.0326	0.0046	0.0159	0.1546
11	rs10891830	98330928	1.13	0.554827224596281	3.15	0.402339212139645	0.148351243778681	0.323840131208967	0.1541	0.0807	0.0056	0.0013	0.0223	0.0019	0.0018	0.0205	0.1668	0.0128	0.019	0.0065	0.0838	0.0156	0.0063	0.002	0.0025	0.0798	0.084	0.0055	0.0095	0.0071	0.0326	0.0046	0.0159	0.1551
11	rs79743710	98331721	1.13	0.554827224596281	3.15	0.402339212139645	0.149040164611252	0.32371849835209	0.1541	0.0807	0.0056	0.0013	0.0223	0.0019	0.0018	0.0205	0.1668	0.0129	0.019	0.0065	0.0837	0.0156	0.0063	0.002	0.0026	0.0798	0.084	0.0055	0.0095	0.007	0.0326	0.0046	0.0159	0.1551
11	rs11602529	98334347	1.13	0.554827224596281	3.14	0.418735639412168	0.137679813502954	0.315479169740318	0.1536	0.0808	0.0056	0.0014	0.0223	0.0019	0.0018	0.0205	0.1669	0.0129	0.019	0.0065	0.0835	0.0156	0.0064	0.002	0.0026	0.0798	0.0841	0.0055	0.0095	0.007	0.0327	0.0047	0.0159	0.1552
11	rs11215523	98334902	1.13	0.554827224596281	3.19	0.341098255896361	0.136616963877547	0.318985330996762	0.1533	0.081	0.0056	0.0014	0.0223	0.0019	0.0018	0.0205	0.1669	0.0129	0.019	0.0065	0.0835	0.0156	0.0064	0.002	0.0026	0.0798	0.0842	0.0055	0.0095	0.007	0.0327	0.0047	0.0159	0.1552
11	rs10790074	98336686	1.13	0.554827224596281	3.18	0.355766254763284	0.134135634922335	0.306465094689574	0.1532	0.081	0.0056	0.0014	0.0224	0.002	0.0019	0.0205	0.1669	0.0129	0.0189	0.0065	0.0833	0.0156	0.0064	0.002	0.0026	0.0797	0.0842	0.0055	0.0095	0.0071	0.0328	0.0047	0.0159	0.1551
11	rs72988842	98345840	1.13	0.554827224596281	3.19	0.341098255896361	0.0980203377848887	0.280133613546453	0.152	0.0813	0.0056	0.0015	0.0218	0.0018	0.002	0.0207	0.1682	0.013	0.0187	0.0067	0.0816	0.0162	0.0067	0.002	0.0027	0.0796	0.0845	0.0053	0.0096	0.0072	0.0329	0.0051	0.0159	0.155
11	rs7115435	98346106	1.13	0.554827224596281	3.2	0.326850259155197	0.0976646256299366	0.283867794437624	0.1519	0.0813	0.0056	0.0015	0.0218	0.0018	0.002	0.0207	0.1682	0.013	0.0187	0.0067	0.0815	0.0162	0.0067	0.002	0.0027	0.0796	0.0846	0.0053	0.0096	0.0072	0.0329	0.0051	0.0159	0.155
11	rs114268505	98349688	1.13	0.554827224596281	3.2	0.326850259155197	0.101726234724566	0.276762643611842	0.1521	0.0814	0.0056	0.0015	0.0218	0.0018	0.002	0.0207	0.1682	0.013	0.0187	0.0067	0.0812	0.0162	0.0067	0.002	0.0027	0.0796	0.0846	0.0053	0.0096	0.0072	0.0329	0.0051	0.0159	0.155
11	rs76118003	98354035	1.13	0.554827224596281	3.2	0.326850259155197	0.0961995926783538	0.275371436614559	0.152	0.0813	0.0056	0.0016	0.0218	0.0018	0.002	0.0207	0.1682	0.013	0.0187	0.0067	0.0813	0.0162	0.0066	0.002	0.0027	0.0796	0.0847	0.0053	0.0096	0.0072	0.0329	0.0051	0.0159	0.1549
11	rs12225927	98355461	1.13	0.554827224596281	3.2	0.326850259155197	0.0977915726035868	0.284803699847686	0.152	0.0814	0.0056	0.0016	0.0218	0.0018	0.002	0.0207	0.1683	0.013	0.0187	0.0067	0.0813	0.0162	0.0066	0.002	0.0027	0.0795	0.0847	0.0053	0.0097	0.0072	0.033	0.0051	0.0159	0.1547
11	rs10790093	98370896	1.13	0.554827224596281	3.19	0.341098255896361	0.0967032065026974	0.220606109694163	0.1513	0.0817	0.0056	0.0018	0.0217	0.0018	0.0022	0.0209	0.1692	0.0128	0.0182	0.0069	0.081	0.016	0.0068	0.0019	0.003	0.0798	0.0845	0.0054	0.0098	0.0072	0.033	0.0053	0.0158	0.1538
11	rs35750375	98372758	1.13	0.554827224596281	3.19	0.341098255896361	0.0950225971152961	0.21952737701207	0.1513	0.0817	0.0056	0.0018	0.0217	0.0018	0.0022	0.0209	0.1693	0.0128	0.0182	0.0069	0.081	0.016	0.0068	0.0019	0.003	0.0798	0.0845	0.0054	0.0099	0.0072	0.0329	0.0053	0.0158	0.1538
11	rs7942573	98392610	1.13	0.554827224596281	3.19	0.341098255896361	0.0736679034301015	0.201563401748417	0.1511	0.0816	0.0057	0.0019	0.0215	0.0019	0.0022	0.0209	0.169	0.0129	0.0181	0.007	0.0812	0.016	0.0068	0.0018	0.003	0.08	0.0846	0.0055	0.0099	0.0072	0.0327	0.0054	0.0158	0.1539
11	rs6589527	98400328	1.13	0.554827224596281	3.19	0.341098255896361	0.0717131275081981	0.186360950243274	0.151	0.0815	0.0057	0.0019	0.0215	0.0019	0.0022	0.0209	0.169	0.0129	0.0181	0.007	0.0814	0.016	0.0068	0.0018	0.003	0.0801	0.0845	0.0055	0.0098	0.0071	0.0327	0.0054	0.0158	0.1537
11	rs17132136	98406723	1.13	0.554827224596281	3.19	0.341098255896361	0.0655400988847748	0.167620352585726	0.151	0.0814	0.0057	0.002	0.0216	0.002	0.0023	0.0208	0.1688	0.0129	0.0181	0.007	0.0814	0.016	0.0069	0.0019	0.003	0.0802	0.0842	0.0055	0.0098	0.0071	0.0327	0.0054	0.0157	0.154
11	rs72990046	98416560	1.13	0.554827224596281	3.19	0.341098255896361	0.0604686703283711	0.163019752748501	0.1509	0.0813	0.0056	0.002	0.0216	0.002	0.0023	0.0208	0.1686	0.0128	0.0181	0.007	0.0816	0.0161	0.0069	0.002	0.003	0.0802	0.0843	0.0055	0.0098	0.007	0.0327	0.0054	0.0157	0.154
11	rs7113171	98424151	1.13	0.554827224596281	3.2	0.326850259155197	0.0604873035143107	0.163702091825455	0.1508	0.0813	0.0056	0.002	0.0217	0.002	0.0023	0.0208	0.1686	0.0128	0.0181	0.007	0.0816	0.016	0.0069	0.002	0.003	0.0802	0.0844	0.0055	0.0098	0.007	0.0327	0.0054	0.0157	0.154
11	rs4129994	98427125	1.13	0.554827224596281	3.2	0.326850259155197	0.0646404409952639	0.152145535407837	0.1509	0.0813	0.0056	0.0021	0.0217	0.002	0.0023	0.0208	0.1685	0.0128	0.0181	0.0071	0.0816	0.0161	0.0069	0.002	0.0031	0.0801	0.0844	0.0055	0.0098	0.007	0.0327	0.0054	0.0157	0.1538
11	rs11604245	98430324	1.13	0.554827224596281	3.2	0.326850259155197	0.0848605248577602	0.141265183652703	0.1506	0.0811	0.0056	0.0021	0.0217	0.002	0.0023	0.0209	0.1685	0.0129	0.0181	0.0072	0.0815	0.0161	0.0069	0.0019	0.0033	0.0802	0.0844	0.0055	0.0098	0.007	0.0326	0.0054	0.0158	0.1539
11	rs12365770	98431542	1.13	0.554827224596281	3.2	0.326850259155197	0.0789152058490533	0.0794214207750481	0.1496	0.0806	0.0057	0.0024	0.0217	0.0023	0.0024	0.0204	0.1686	0.013	0.018	0.0074	0.0808	0.0165	0.0071	0.002	0.0037	0.0806	0.0848	0.0055	0.0099	0.0071	0.0324	0.0053	0.0156	0.1542
11	rs4564295	98432725	1.12	0.604706511137083	3.21	0.313017210102667	0.0997339098880588	0.0206468682382012	0.1486	0.0805	0.0057	0.0028	0.0215	0.0026	0.0027	0.0198	0.1694	0.0128	0.0179	0.0075	0.08	0.0166	0.0071	0.0021	0.0042	0.0812	0.0843	0.0053	0.0098	0.0071	0.032	0.0054	0.0154	0.1548
11	rs12785375	98433554	1.12	0.604706511137083	3.21	0.313017210102667	0.102692350718842	0.0184382608912496	0.1486	0.0805	0.0057	0.0028	0.0214	0.0026	0.0028	0.0198	0.1695	0.0128	0.0179	0.0075	0.0799	0.0166	0.0071	0.0021	0.0042	0.0813	0.0843	0.0053	0.0098	0.0071	0.032	0.0054	0.0154	0.1549
11	rs35127454	98438848	1.12	0.604706511137083	3.22	0.299593947381755	0.100017020754236	0.0127430628640158	0.1481	0.0801	0.0059	0.0029	0.0213	0.0027	0.0028	0.0197	0.17	0.0128	0.0178	0.0076	0.0797	0.0165	0.0068	0.0021	0.0043	0.0816	0.0846	0.0053	0.0098	0.0071	0.032	0.0054	0.0153	0.1552
11	rs34194629	98439169	1.12	0.604706511137083	3.22	0.299593947381755	0.100869366204832	0.0128069902362815	0.1481	0.0801	0.0059	0.0029	0.0213	0.0027	0.0028	0.0197	0.1701	0.0128	0.0178	0.0076	0.0796	0.0165	0.0068	0.0021	0.0043	0.0816	0.0846	0.0053	0.0098	0.0071	0.032	0.0054	0.0153	0.1552
11	rs10891977	98441451	1.12	0.604706511137083	3.22	0.299593947381755	0.112058792538599	0.0123628865352196	0.1479	0.08	0.0058	0.0029	0.0213	0.0027	0.0028	0.0196	0.1702	0.0128	0.0177	0.0077	0.0796	0.0166	0.0067	0.0021	0.0043	0.0819	0.0845	0.0054	0.0098	0.007	0.0319	0.0053	0.0153	0.1553
11	rs4567424	98445605	1.12	0.604706511137083	3.22	0.299593947381755	0.136929053488877	0.00813002667673375	0.1476	0.0797	0.0058	0.0029	0.0214	0.0027	0.0028	0.0194	0.1704	0.0129	0.0176	0.0081	0.0794	0.0167	0.0067	0.0021	0.0044	0.0823	0.0845	0.0055	0.0098	0.007	0.0315	0.0053	0.0152	0.1553
11	rs4237591	98466268	1.11	0.657414555049712	3.23	0.286575202599778	0.128802968778831	0.00284008063114408	0.1465	0.0786	0.0057	0.0029	0.0213	0.0029	0.003	0.0186	0.1707	0.0131	0.0168	0.0084	0.0799	0.0167	0.0064	0.0022	0.0045	0.0836	0.0847	0.0056	0.0097	0.0069	0.0313	0.0055	0.0154	0.1562
11	rs118048310	98470045	1.11	0.657414555049712	3.23	0.286575202599778	0.136211886622866	0.00282565103603256	0.1465	0.0786	0.0057	0.0029	0.0213	0.0029	0.003	0.0186	0.1707	0.0131	0.0167	0.0084	0.08	0.0167	0.0064	0.0021	0.0045	0.0837	0.0846	0.0056	0.0097	0.0069	0.0313	0.0055	0.0154	0.1562
11	rs75714495	98476840	1.11	0.657414555049712	3.22	0.299593947381755	0.14864626358211	0.00306136355636739	0.1465	0.0786	0.0056	0.0029	0.0214	0.0029	0.003	0.0184	0.1707	0.0131	0.0167	0.0085	0.0802	0.0167	0.0064	0.0021	0.0045	0.0836	0.0845	0.0056	0.0096	0.0069	0.0312	0.0055	0.0154	0.1563
11	rs4313547	98497216	1.11	0.657414555049712	3.22	0.299593947381755	0.158713645550882	0.00288361109680833	0.1465	0.0785	0.0056	0.0029	0.0214	0.0029	0.003	0.0183	0.1707	0.0131	0.0166	0.0085	0.0805	0.0167	0.0063	0.0021	0.0045	0.0837	0.0844	0.0056	0.0096	0.0069	0.0312	0.0054	0.0154	0.1563
11	rs7926833	98501563	1.11	0.657414555049712	3.22	0.299593947381755	0.165164585478197	0.00254549777088301	0.1465	0.0785	0.0056	0.0029	0.0215	0.0029	0.003	0.0183	0.1707	0.0131	0.0166	0.0086	0.0805	0.0167	0.0063	0.0021	0.0045	0.0837	0.0845	0.0056	0.0096	0.0069	0.0312	0.0054	0.0154	0.1563
11	rs17340054	98509312	1.11	0.657414555049712	3.22	0.299593947381755	0.168181933033531	0.00340237842037429	0.1464	0.0784	0.0056	0.0028	0.0215	0.0029	0.003	0.0183	0.1709	0.0131	0.0168	0.0086	0.0807	0.0167	0.0063	0.0021	0.0045	0.0837	0.0844	0.0056	0.0096	0.0069	0.0312	0.0055	0.0154	0.1563
11	rs118000862	98512325	1.11	0.657414555049712	3.22	0.299593947381755	0.168428934916733	0.00343435381019685	0.1464	0.0784	0.0056	0.0028	0.0215	0.0029	0.003	0.0183	0.1709	0.0131	0.0168	0.0086	0.0807	0.0167	0.0063	0.0021	0.0045	0.0837	0.0844	0.0056	0.0096	0.0069	0.0312	0.0055	0.0154	0.1563
11	rs61898020	98525608	1.11	0.657414555049712	3.22	0.299593947381755	0.17269612575082	0.00552742830914574	0.1464	0.0782	0.0057	0.0028	0.0215	0.0029	0.003	0.0183	0.1712	0.0131	0.0167	0.0086	0.0811	0.0167	0.0062	0.002	0.0044	0.0837	0.0842	0.0056	0.0095	0.0068	0.0312	0.0055	0.0154	0.1564
11	rs61898021	98532658	1.11	0.657414555049712	3.22	0.299593947381755	0.174564537785506	0.00625514496233308	0.1464	0.0782	0.0057	0.0028	0.0215	0.0029	0.003	0.0183	0.1713	0.0131	0.0167	0.0086	0.0812	0.0167	0.0062	0.002	0.0044	0.0837	0.0841	0.0056	0.0095	0.0068	0.0312	0.0055	0.0154	0.1564
11	rs56881417	98538205	1.11	0.657414555049712	3.25	0.261729658797372	0.177098136109202	0.00765562443403855	0.1464	0.0781	0.0057	0.0027	0.0214	0.0029	0.003	0.0183	0.1714	0.0131	0.0167	0.0086	0.0813	0.0167	0.0061	0.002	0.0044	0.0836	0.084	0.0056	0.0095	0.0068	0.0311	0.0055	0.0154	0.1564
11	rs72987356	98553686	1.11	0.657414555049712	3.25	0.261729658797372	0.257282656756015	0.0118650341543469	0.1456	0.0776	0.0058	0.0027	0.0214	0.0029	0.003	0.0181	0.173	0.0131	0.0165	0.0087	0.0821	0.017	0.0059	0.0018	0.0042	0.0837	0.0837	0.0056	0.0091	0.0068	0.0312	0.0055	0.0153	0.1564
11	rs71477365	98562067	1.1	0.712999886098274	3.25	0.261729658797372	0.274534065032756	0.0101758538103005	0.1454	0.0774	0.0059	0.0027	0.0214	0.0029	0.0031	0.018	0.1735	0.0131	0.0164	0.0087	0.0823	0.0171	0.0058	0.0017	0.0042	0.0837	0.0835	0.0057	0.0091	0.0068	0.0312	0.0055	0.0153	0.1564
11	rs55640515	98562311	1.1	0.712999886098274	3.25	0.261729658797372	0.275045168597903	0.0119885264120081	0.1454	0.0774	0.0059	0.0027	0.0214	0.0029	0.0031	0.018	0.1735	0.0131	0.0164	0.0087	0.0823	0.0171	0.0058	0.0017	0.0042	0.0837	0.0835	0.0057	0.0091	0.0068	0.0312	0.0055	0.0153	0.1564
11	rs2440563	98562565	1.1	0.712999886098274	3.25	0.261729658797372	0.275789506572396	0.0123314675534143	0.1454	0.0774	0.0059	0.0027	0.0214	0.0029	0.0031	0.018	0.1734	0.0131	0.0164	0.0087	0.0823	0.0171	0.0058	0.0017	0.0042	0.0837	0.0836	0.0057	0.0091	0.0068	0.0312	0.0055	0.0153	0.1564
11	rs12417497	98568836	1.1	0.712999886098274	3.24	0.273955600409011	0.30056875841534	0.0272449100544205	0.1454	0.0773	0.0059	0.0027	0.0214	0.0029	0.0031	0.018	0.1734	0.0132	0.0164	0.0087	0.0823	0.0171	0.0058	0.0017	0.0042	0.0837	0.0835	0.0057	0.0091	0.0068	0.0312	0.0055	0.0153	0.1565
11	rs117350324	98574836	1.1	0.712999886098274	3.26	0.249891789602986	0.298185219318354	0.0227208493050022	0.1453	0.0772	0.0059	0.0027	0.0214	0.0029	0.0031	0.018	0.1734	0.0132	0.0164	0.0087	0.0823	0.0171	0.0058	0.0017	0.0042	0.0837	0.0835	0.0057	0.0091	0.0068	0.0312	0.0055	0.0153	0.1565
11	rs17132365	98591379	1.1	0.712999886098274	3.27	0.2384362992664	0.275463725342813	0.0189012931176396	0.1452	0.0769	0.0059	0.0027	0.0216	0.0029	0.0031	0.018	0.1732	0.0132	0.0165	0.0086	0.0823	0.0172	0.0057	0.0017	0.0041	0.0837	0.0832	0.0057	0.009	0.0068	0.0314	0.0056	0.0153	0.1572
11	rs35119798	98591841	1.1	0.712999886098274	3.27	0.2384362992664	0.279996592348941	0.0190179268182623	0.1453	0.0769	0.0059	0.0026	0.0216	0.003	0.0031	0.018	0.1731	0.0132	0.0165	0.0086	0.0823	0.0172	0.0057	0.0017	0.0041	0.0837	0.0831	0.0057	0.009	0.0068	0.0314	0.0056	0.0153	0.1572
11	rs17340708	98596316	1.1	0.712999886098274	3.27	0.2384362992664	0.27267982715075	0.032353566009896	0.1452	0.0768	0.006	0.0026	0.0216	0.003	0.0031	0.018	0.1732	0.0132	0.0165	0.0086	0.0821	0.0172	0.0058	0.0017	0.0041	0.0836	0.0833	0.0057	0.009	0.0068	0.0314	0.0057	0.0153	0.1573
11	rs73539054	98606369	1.1	0.712999886098274	3.27	0.2384362992664	0.251800176949708	0.0489523179733826	0.1448	0.0766	0.0061	0.0026	0.0215	0.003	0.0031	0.0179	0.1733	0.0132	0.0166	0.0084	0.0818	0.0172	0.0058	0.0016	0.004	0.0835	0.0835	0.0057	0.009	0.0069	0.0314	0.0059	0.0152	0.1577
11	rs17256048	98607374	1.1	0.712999886098274	3.28	0.227357389834261	0.249766396463005	0.0516406600843847	0.1448	0.0766	0.0061	0.0026	0.0215	0.003	0.0031	0.0179	0.1733	0.0132	0.0166	0.0084	0.0818	0.0172	0.0058	0.0016	0.004	0.0835	0.0836	0.0057	0.009	0.0069	0.0314	0.0059	0.0152	0.1577
11	rs6589648	98612578	1.1	0.712999886098274	3.29	0.21664916022799	0.231911811469726	0.0450967811091947	0.1447	0.0766	0.0061	0.0026	0.0214	0.003	0.0031	0.018	0.1732	0.0132	0.0166	0.0085	0.0817	0.0172	0.0059	0.0016	0.004	0.0834	0.0836	0.0058	0.009	0.0069	0.0314	0.006	0.0152	0.1577
11	rs72991210	98612735	1.1	0.712999886098274	3.29	0.21664916022799	0.247302682397837	0.0706646464046577	0.1447	0.0766	0.0061	0.0026	0.0214	0.003	0.0032	0.018	0.1732	0.0132	0.0166	0.0085	0.0817	0.0172	0.0059	0.0016	0.004	0.0834	0.0836	0.0058	0.009	0.0069	0.0314	0.0061	0.0153	0.1577
11	rs78873133	98613428	1.1	0.712999886098274	3.3	0.2063056077908	0.261877983521308	0.0917871177191262	0.1446	0.0765	0.0061	0.0026	0.0214	0.003	0.0032	0.018	0.1731	0.0132	0.0166	0.0085	0.0817	0.0172	0.0059	0.0016	0.004	0.0834	0.0836	0.0058	0.009	0.0069	0.0314	0.0061	0.0153	0.1577
11	rs11216811	98617481	1.1	0.712999886098274	3.34	0.168454672892635	0.261289842818873	0.110451525745496	0.1444	0.0765	0.0062	0.0026	0.0214	0.003	0.0032	0.0179	0.1731	0.0132	0.0166	0.0085	0.0816	0.0172	0.0059	0.0016	0.0041	0.0834	0.0837	0.0058	0.009	0.0069	0.0314	0.0063	0.0153	0.1576
11	rs79783099	98641737	1.1	0.712999886098274	3.39	0.128586294370088	0.291670496939731	0.11814704359979	0.144	0.0763	0.0064	0.0027	0.0213	0.003	0.0032	0.0179	0.1731	0.0132	0.0166	0.0087	0.0811	0.0173	0.0059	0.0017	0.0041	0.0835	0.0838	0.0059	0.009	0.007	0.0311	0.0064	0.0154	0.1578
11	rs7933168	98642149	1.1	0.712999886098274	3.4	0.121538743628758	0.288179662405235	0.112739437673692	0.1439	0.0763	0.0064	0.0027	0.0213	0.003	0.0032	0.0179	0.1731	0.0132	0.0166	0.0087	0.0811	0.0173	0.006	0.0017	0.0041	0.0835	0.0838	0.0059	0.009	0.007	0.0311	0.0064	0.0154	0.1578
11	rs78253021	98647283	1.1	0.712999886098274	3.4	0.121538743628758	0.287417547590157	0.152906573377713	0.1438	0.0763	0.0064	0.0027	0.0213	0.0029	0.0032	0.0179	0.1731	0.0133	0.0166	0.0087	0.0811	0.0173	0.006	0.0017	0.0041	0.0835	0.0838	0.0059	0.009	0.0071	0.0311	0.0064	0.0155	0.1578
11	rs10892242	98652637	1.1	0.712999886098274	3.4	0.121538743628758	0.316933110922849	0.246331596338012	0.1437	0.0763	0.0064	0.0027	0.0213	0.0029	0.0032	0.0179	0.1731	0.0133	0.0166	0.0087	0.081	0.0173	0.006	0.0017	0.0041	0.0835	0.0838	0.006	0.009	0.0071	0.0311	0.0064	0.0155	0.1579
11	rs12793263	98653719	1.1	0.712999886098274	3.4	0.121538743628758	0.327246269479488	0.257598741761976	0.1436	0.0763	0.0064	0.0027	0.0213	0.0029	0.0032	0.0179	0.1731	0.0133	0.0166	0.0087	0.081	0.0174	0.006	0.0017	0.0041	0.0835	0.0838	0.006	0.009	0.0071	0.0311	0.0063	0.0155	0.1579
11	rs334226	98659488	1.1	0.712999886098274	3.4	0.121538743628758	0.437075750124292	0.483837775174614	0.1434	0.0762	0.0065	0.0027	0.0214	0.0029	0.0033	0.018	0.1732	0.0133	0.0166	0.0087	0.0809	0.0175	0.0059	0.0017	0.0041	0.0834	0.0838	0.006	0.009	0.0071	0.0311	0.0062	0.0155	0.1578
11	rs68073180	98660386	1.1	0.712999886098274	3.4	0.121538743628758	0.482469532764802	0.622703427192796	0.1433	0.076	0.0065	0.0027	0.0214	0.0029	0.0033	0.018	0.1733	0.0134	0.0166	0.0087	0.0809	0.0175	0.0059	0.0017	0.0041	0.0833	0.0838	0.006	0.009	0.0071	0.0311	0.0062	0.0155	0.1578
11	rs34409049	98684279	1.11	0.657414555049712	3.4	0.121538743628758	0.91576592253025	1.34487939838044	0.142	0.0756	0.0069	0.0028	0.0217	0.0028	0.0033	0.0183	0.1721	0.0137	0.0169	0.0088	0.0806	0.018	0.006	0.0017	0.0043	0.0832	0.0828	0.0063	0.0092	0.0076	0.0311	0.0063	0.0157	0.1581
11	rs17132531	98693123	1.11	0.657414555049712	3.4	0.121538743628758	0.9326309373092	1.45224623115971	0.1419	0.0756	0.0069	0.0028	0.0217	0.0028	0.0033	0.0183	0.1721	0.0137	0.0169	0.0088	0.0806	0.018	0.006	0.0017	0.0043	0.0831	0.0828	0.0063	0.0092	0.0077	0.0311	0.0063	0.0157	0.158
11	rs2566390	98693192	1.11	0.657414555049712	3.41	0.114783892697204	0.932547544471449	1.45241717410733	0.1419	0.0756	0.0069	0.0028	0.0217	0.0028	0.0033	0.0183	0.1721	0.0137	0.0169	0.0088	0.0806	0.018	0.006	0.0017	0.0043	0.0831	0.0828	0.0063	0.0092	0.0077	0.0311	0.0063	0.0157	0.158
11	rs2566391	98693523	1.11	0.657414555049712	3.41	0.114783892697204	0.970979273222844	1.46713036443486	0.1419	0.0756	0.0071	0.0028	0.0217	0.0028	0.0033	0.0183	0.1721	0.0137	0.0169	0.0088	0.0806	0.018	0.006	0.0017	0.0043	0.0831	0.0827	0.0063	0.0092	0.0077	0.0311	0.0063	0.0157	0.158
11	rs3019453	98697213	1.11	0.657414555049712	3.41	0.114783892697204	1.13547416651067	1.8381109314134	0.1417	0.0755	0.0071	0.0028	0.0217	0.0028	0.0034	0.0183	0.1719	0.0137	0.0169	0.0088	0.0805	0.018	0.006	0.0017	0.0043	0.0831	0.0827	0.0063	0.0092	0.0077	0.0311	0.0063	0.0158	0.1581
11	rs1461659	98704692	1.12	0.604706511137083	3.41	0.114783892697204	0.272402276189997	1.26628142670761	0.1344	0.0733	0.0085	0.0041	0.0213	0.004	0.0054	0.019	0.1688	0.0146	0.0174	0.0093	0.0808	0.0192	0.0075	0.0037	0.0052	0.083	0.0802	0.007	0.0095	0.009	0.0303	0.0074	0.0162	0.1564
11	rs12362161	98705232	1.11	0.657414555049712	3.41	0.114783892697204	0.403829807024832	1.27714924929694	0.1297	0.0728	0.0093	0.0046	0.0213	0.0046	0.0063	0.019	0.167	0.0151	0.0178	0.0096	0.0806	0.0199	0.0081	0.0046	0.0057	0.0841	0.079	0.0075	0.0093	0.0092	0.0302	0.008	0.0163	0.1558
11	rs78492272	98705438	1.1	0.712999886098274	3.39	0.128586294370088	0.551038266073162	1.32582837168249	0.1278	0.0726	0.0096	0.0048	0.021	0.0048	0.0066	0.0191	0.1665	0.0151	0.0176	0.0098	0.0805	0.0201	0.0083	0.0049	0.0058	0.0846	0.079	0.0077	0.0093	0.0092	0.03	0.0082	0.0163	0.1557
11	rs77413087	98705554	1.1	0.712999886098274	3.39	0.128586294370088	0.610167329482547	1.41710187431397	0.1268	0.0725	0.0098	0.0049	0.0209	0.005	0.0069	0.0191	0.1662	0.0151	0.0174	0.0098	0.0804	0.0203	0.0084	0.0051	0.0059	0.0849	0.079	0.0079	0.0094	0.0092	0.0299	0.0082	0.0164	0.1556
11	rs74819998	98705652	1.1	0.712999886098274	3.39	0.128586294370088	0.611067881301207	1.37040764215689	0.1261	0.0725	0.0099	0.005	0.0207	0.0052	0.0071	0.0191	0.1661	0.0149	0.0173	0.01	0.0805	0.0201	0.0085	0.0053	0.006	0.0852	0.0789	0.0081	0.0094	0.0092	0.0299	0.0082	0.0165	0.1555
11	rs7102847	98705689	1.1	0.712999886098274	3.39	0.128586294370088	0.7530675611595	1.37176235761509	0.1259	0.0726	0.0099	0.005	0.0205	0.0052	0.0072	0.0192	0.1661	0.0149	0.0169	0.01	0.0802	0.02	0.0085	0.0054	0.006	0.085	0.079	0.0081	0.0094	0.0094	0.0302	0.008	0.0165	0.1557
11	rs7943488	98705763	1.1	0.712999886098274	3.4	0.121538743628758	0.811565700132989	1.35366152727797	0.1252	0.0727	0.01	0.0051	0.0203	0.0053	0.0074	0.0193	0.1663	0.0147	0.0168	0.01	0.0803	0.02	0.0085	0.0054	0.006	0.0848	0.0793	0.0082	0.0094	0.0095	0.0301	0.008	0.0165	0.156
11	rs77002602	98707310	1.1	0.712999886098274	3.4	0.121538743628758	1.35755259836931	1.1715211437724	0.1206	0.0725	0.0095	0.0048	0.019	0.0054	0.0074	0.0188	0.1706	0.0141	0.0162	0.0094	0.082	0.0196	0.0085	0.0054	0.0051	0.085	0.0826	0.0079	0.009	0.0092	0.0311	0.0073	0.0163	0.1575
11	rs9633943	98709241	1.1	0.712999886098274	3.4	0.121538743628758	1.22096196993997	0.978385755292883	0.1204	0.0725	0.0095	0.0048	0.019	0.0054	0.0074	0.0188	0.1707	0.0141	0.0162	0.0094	0.082	0.0196	0.0085	0.0054	0.0051	0.0851	0.0828	0.0079	0.009	0.0092	0.0312	0.0073	0.0161	0.1576
11	rs35653603	98709798	1.1	0.712999886098274	3.4	0.121538743628758	1.22049740840198	0.994185432899452	0.1205	0.0725	0.0095	0.0048	0.019	0.0054	0.0074	0.0188	0.1708	0.0141	0.0162	0.0094	0.082	0.0196	0.0085	0.0054	0.005	0.085	0.0831	0.0079	0.009	0.0092	0.0312	0.0073	0.0161	0.1575
11	rs10892331	98715072	1.11	0.657414555049712	3.41	0.114783892697204	1.16607207019543	0.891536099090879	0.1201	0.0725	0.0094	0.0047	0.0188	0.0053	0.0073	0.0188	0.1714	0.0141	0.0162	0.0094	0.0819	0.0195	0.0085	0.0055	0.005	0.0852	0.0832	0.0079	0.009	0.0092	0.0311	0.0072	0.016	0.158
11	rs73549340	98715302	1.11	0.657414555049712	3.41	0.114783892697204	1.153685445923	0.891223258530189	0.12	0.0725	0.0094	0.0047	0.0188	0.0053	0.0073	0.0188	0.1714	0.014	0.0162	0.0094	0.082	0.0195	0.0085	0.0055	0.005	0.0852	0.0833	0.0079	0.009	0.0091	0.0311	0.0072	0.016	0.1581
11	rs1601675	98721707	1.11	0.657414555049712	3.42	0.108314757127468	1.03577347833485	0.730417402394329	0.1199	0.0727	0.0092	0.0046	0.0186	0.0052	0.0072	0.0187	0.1724	0.0139	0.0161	0.0092	0.0819	0.0192	0.0084	0.0054	0.0049	0.0859	0.0836	0.0078	0.0091	0.0091	0.0309	0.0071	0.0159	0.1585
11	rs11217223	98723216	1.11	0.657414555049712	3.42	0.108314757127468	1.0192854543426	0.730867315733538	0.1197	0.0727	0.0092	0.0046	0.0185	0.0052	0.0072	0.0186	0.1725	0.0139	0.0162	0.0092	0.0819	0.0192	0.0084	0.0054	0.0049	0.0859	0.0837	0.0078	0.0091	0.0091	0.0308	0.0071	0.0159	0.1586
11	rs112279791	98724893	1.11	0.657414555049712	3.42	0.108314757127468	1.01902597854506	0.758879848247033	0.1197	0.0727	0.0092	0.0046	0.0185	0.0051	0.0072	0.0186	0.1726	0.0139	0.0162	0.0092	0.0818	0.0192	0.0084	0.0054	0.0049	0.0859	0.0837	0.0078	0.0091	0.0091	0.0308	0.0071	0.0159	0.1587
11	rs1483608	98732644	1.11	0.657414555049712	3.42	0.108314757127468	0.973354756184491	0.71620196103391	0.1196	0.0727	0.0091	0.0046	0.0185	0.0051	0.0072	0.0186	0.1729	0.0139	0.0162	0.0091	0.0818	0.0191	0.0084	0.0053	0.0049	0.0861	0.0838	0.0077	0.009	0.009	0.0307	0.0071	0.0159	0.159
11	rs56702012	98737733	1.11	0.657414555049712	3.42	0.108314757127468	0.907340412249633	0.744995366120845	0.1196	0.0728	0.009	0.0046	0.0184	0.0051	0.0072	0.0186	0.173	0.0139	0.0163	0.009	0.0818	0.0191	0.0084	0.0053	0.0049	0.0861	0.0839	0.0077	0.009	0.009	0.0306	0.0072	0.0159	0.1591
11	rs72986571	98738371	1.11	0.657414555049712	3.42	0.108314757127468	0.903715944967873	0.734468818995053	0.1197	0.0728	0.009	0.0045	0.0184	0.0051	0.0072	0.0186	0.1731	0.0139	0.0163	0.009	0.0818	0.0191	0.0084	0.0053	0.0049	0.0862	0.0839	0.0077	0.009	0.009	0.0306	0.0072	0.0159	0.1591
11	rs17560373	98739623	1.11	0.657414555049712	3.42	0.108314757127468	0.896567296434438	0.719936857516093	0.1197	0.0728	0.0089	0.0045	0.0184	0.0051	0.0072	0.0186	0.1732	0.0138	0.0163	0.0089	0.0819	0.0191	0.0084	0.0052	0.0049	0.0862	0.0839	0.0077	0.009	0.009	0.0306	0.0072	0.0159	0.1592
11	rs12222917	98740929	1.11	0.657414555049712	3.42	0.108314757127468	0.880794077191786	0.644336771608749	0.1197	0.0728	0.0089	0.0045	0.0184	0.0051	0.0072	0.0185	0.1733	0.0138	0.0163	0.0089	0.0819	0.019	0.0084	0.0052	0.0049	0.0863	0.0839	0.0077	0.009	0.009	0.0306	0.0072	0.0159	0.1592
11	rs10892365	98741154	1.11	0.657414555049712	3.42	0.108314757127468	0.881852817023039	0.628928863780695	0.1197	0.0728	0.0089	0.0045	0.0184	0.0051	0.0072	0.0185	0.1733	0.0138	0.0163	0.0088	0.0819	0.019	0.0084	0.0052	0.0049	0.0864	0.0839	0.0077	0.009	0.009	0.0306	0.0072	0.016	0.1593
11	rs12421926	98751895	1.11	0.657414555049712	3.43	0.102124300974309	0.843838209296153	0.597948947067944	0.1198	0.0729	0.0087	0.0044	0.0183	0.005	0.0071	0.0183	0.1737	0.0136	0.0163	0.0088	0.0825	0.0189	0.0082	0.005	0.0047	0.0863	0.0844	0.0077	0.0089	0.0089	0.0304	0.0071	0.0159	0.1596
11	rs11501136	98758724	1.11	0.657414555049712	3.43	0.102124300974309	0.817945450350271	0.509969872476726	0.1199	0.0729	0.0086	0.0044	0.0183	0.005	0.0071	0.0183	0.1737	0.0136	0.0163	0.0088	0.0826	0.0188	0.0082	0.005	0.0047	0.0862	0.0844	0.0077	0.0089	0.0089	0.0304	0.0071	0.0159	0.1596
11	rs73540731	98763094	1.11	0.657414555049712	3.45	0.090551063959542	0.842878990927872	0.570319389559815	0.1199	0.0729	0.0086	0.0044	0.0183	0.0049	0.0072	0.0183	0.1738	0.0136	0.0163	0.0088	0.0827	0.0188	0.0083	0.005	0.0047	0.0861	0.0846	0.0077	0.0089	0.0089	0.0304	0.0072	0.0159	0.1596
11	rs7944622	98774134	1.12	0.604706511137083	3.46	0.0851540123614781	0.997926356460345	0.662763459847561	0.1203	0.0728	0.0086	0.0043	0.0182	0.0049	0.0072	0.018	0.1741	0.0135	0.0162	0.0088	0.0832	0.0187	0.0082	0.0049	0.0047	0.0857	0.0851	0.0076	0.0089	0.0087	0.0304	0.0072	0.0158	0.1597
11	rs79169095	98781216	1.12	0.604706511137083	3.47	0.0800071130091993	1.02647491892349	0.633861544906245	0.1203	0.0728	0.0087	0.0043	0.0182	0.0049	0.0072	0.0179	0.1741	0.0134	0.0162	0.0088	0.0833	0.0187	0.0082	0.0049	0.0047	0.0856	0.0852	0.0075	0.0088	0.0086	0.0304	0.0072	0.0158	0.1597
11	rs10458985	98795536	1.12	0.604706511137083	3.47	0.0800071130091993	1.00711916290327	0.468949788004581	0.1202	0.0728	0.0087	0.0043	0.0182	0.0049	0.0072	0.0178	0.1741	0.0133	0.0162	0.0088	0.0837	0.0187	0.0082	0.005	0.0046	0.0855	0.0853	0.0075	0.0088	0.0086	0.0304	0.0072	0.0157	0.1598
11	rs12574529	98799341	1.12	0.604706511137083	3.48	0.0751031739839783	1.04790352101524	0.521572161333961	0.1202	0.0728	0.0087	0.0043	0.0182	0.0049	0.0072	0.0178	0.1741	0.0133	0.0162	0.0087	0.0837	0.0187	0.0082	0.005	0.0046	0.0855	0.0854	0.0075	0.0088	0.0086	0.0304	0.0072	0.0157	0.1598
11	rs901538	98807358	1.12	0.604706511137083	3.48	0.0751031739839783	0.974203721455888	0.478681032636326	0.1203	0.0727	0.0086	0.0042	0.0182	0.0048	0.0071	0.0178	0.1743	0.0132	0.0161	0.0086	0.0838	0.0186	0.0083	0.005	0.0046	0.0854	0.0857	0.0076	0.0086	0.0085	0.0304	0.0072	0.0157	0.1599
11	rs17641447	98813293	1.13	0.554827224596281	3.48	0.0751031739839783	1.11899339920671	0.564944640805452	0.1195	0.073	0.0087	0.0042	0.0181	0.0044	0.007	0.0178	0.1744	0.0133	0.0161	0.0084	0.0838	0.0187	0.0082	0.0048	0.0046	0.0857	0.0864	0.0077	0.0085	0.0084	0.0303	0.007	0.0158	0.1608
11	rs12797100	98816710	1.12	0.604706511137083	3.48	0.0751031739839783	1.09307253058352	0.506117140511513	0.1194	0.073	0.0087	0.0042	0.0181	0.0044	0.007	0.0178	0.1744	0.0132	0.0161	0.0084	0.0838	0.0187	0.0082	0.0048	0.0046	0.0857	0.0864	0.0077	0.0085	0.0084	0.0303	0.007	0.0158	0.161
11	rs1386415	98818755	1.13	0.554827224596281	3.48	0.0751031739839783	1.13691963371015	0.539376719897522	0.1193	0.0731	0.0087	0.0041	0.0181	0.0044	0.007	0.0178	0.1745	0.0132	0.0162	0.0083	0.0837	0.0187	0.0082	0.0047	0.0046	0.0857	0.0865	0.0077	0.0085	0.0083	0.0303	0.0069	0.0158	0.1611
11	rs7940370	98823599	1.13	0.554827224596281	3.48	0.0751031739839783	1.1815364188064	0.361171639010053	0.1192	0.0731	0.0087	0.0041	0.0181	0.0043	0.007	0.0179	0.1746	0.0132	0.0162	0.0083	0.084	0.0187	0.0081	0.0047	0.0048	0.0859	0.0866	0.0077	0.0085	0.0083	0.0302	0.0064	0.0158	0.1613
11	rs17561441	98831017	1.13	0.554827224596281	3.46	0.0851540123614781	1.2329712808396	0.520602797974968	0.1193	0.0731	0.0086	0.0041	0.0181	0.0043	0.007	0.0179	0.1745	0.0133	0.0162	0.0083	0.084	0.0187	0.0081	0.0047	0.0048	0.0861	0.0867	0.0077	0.0085	0.0083	0.0302	0.0064	0.0157	0.1611
11	rs901540	98850985	1.13	0.554827224596281	3.46	0.0851540123614781	0.974798178204353	0.484381419012893	0.1194	0.0733	0.0087	0.0041	0.0181	0.0043	0.007	0.0177	0.174	0.0134	0.0164	0.0085	0.0837	0.0186	0.008	0.0046	0.0048	0.0861	0.0868	0.0079	0.0086	0.0083	0.0302	0.0069	0.0155	0.1608
11	rs72994164	98851293	1.13	0.554827224596281	3.46	0.0851540123614781	1.04405762491154	0.505842229040034	0.1194	0.0733	0.0088	0.0041	0.0181	0.0043	0.007	0.0177	0.174	0.0134	0.0164	0.0085	0.0837	0.0187	0.008	0.0046	0.0048	0.0861	0.0867	0.0079	0.0086	0.0083	0.0302	0.0069	0.0155	0.1608
11	rs1487101	98866078	1.13	0.554827224596281	3.47	0.0800071130091993	1.08374714806336	0.625886719695506	0.1195	0.0733	0.0088	0.0041	0.018	0.0043	0.0069	0.0177	0.1739	0.0134	0.0164	0.0085	0.0838	0.0187	0.008	0.0046	0.0048	0.0861	0.0867	0.0079	0.0086	0.0083	0.0302	0.0068	0.0155	0.1607
11	rs11604871	98879110	1.14	0.507725131913635	3.46	0.0851540123614781	1.09147162834742	0.632554959098334	0.1196	0.0734	0.0088	0.004	0.018	0.0043	0.0069	0.0177	0.1739	0.0134	0.0164	0.0085	0.0838	0.0187	0.008	0.0046	0.0048	0.0861	0.0867	0.0079	0.0086	0.0082	0.0302	0.0069	0.0155	0.1607
11	rs11218021	98881402	1.14	0.507725131913635	3.46	0.0851540123614781	0.894435545254345	0.63880320129499	0.1201	0.0737	0.0087	0.0039	0.018	0.0042	0.0067	0.0177	0.1736	0.0134	0.0162	0.0086	0.084	0.0187	0.008	0.0045	0.0048	0.0862	0.0866	0.008	0.0086	0.0081	0.0302	0.0069	0.0155	0.1604
11	rs7127083	98883141	1.15	0.46334549806667	3.46	0.0851540123614781	0.676552270539353	0.501860282343496	0.1209	0.0742	0.0087	0.0038	0.0179	0.0042	0.0066	0.0178	0.1728	0.0135	0.016	0.0087	0.0844	0.0187	0.008	0.0045	0.0048	0.0863	0.0863	0.0082	0.0088	0.0077	0.0302	0.0072	0.0155	0.1597
11	rs12224476	98885233	1.16	0.421630287221885	3.46	0.0851540123614781	0.631245096699751	0.438351527967846	0.1211	0.075	0.0086	0.0037	0.0182	0.0041	0.0065	0.0177	0.1722	0.0139	0.0155	0.0087	0.0851	0.019	0.008	0.0045	0.0048	0.0868	0.0852	0.0085	0.0088	0.0077	0.0302	0.0073	0.0156	0.1589
11	rs78000118	98885956	1.16	0.421630287221885	3.45	0.090551063959542	0.683754842755409	0.648859183065748	0.1214	0.0752	0.0086	0.0036	0.0181	0.004	0.0064	0.0177	0.1722	0.0139	0.0153	0.0086	0.0858	0.019	0.0079	0.0044	0.0048	0.0869	0.0851	0.0085	0.0088	0.0077	0.0301	0.0073	0.0155	0.1585
11	rs75879568	98886623	1.16	0.421630287221885	3.45	0.090551063959542	0.640702236544132	0.647399540577717	0.1217	0.0754	0.0085	0.0036	0.0181	0.0039	0.0063	0.0177	0.1722	0.0139	0.0152	0.0085	0.0865	0.019	0.0078	0.0044	0.0048	0.0871	0.085	0.0086	0.0088	0.0076	0.0299	0.0073	0.0155	0.158
11	rs79247135	98887322	1.17	0.382518045708746	3.45	0.090551063959542	0.648513378880635	0.887783484896926	0.122	0.0757	0.0085	0.0035	0.018	0.0039	0.0063	0.0177	0.1722	0.014	0.0151	0.0085	0.0871	0.019	0.0077	0.0044	0.0048	0.0872	0.0849	0.0086	0.0088	0.0076	0.0298	0.0073	0.0155	0.1575
11	rs4754573	98890724	1.17	0.382518045708746	3.43	0.102124300974309	0.693191280658296	1.17481802962392	0.1224	0.0761	0.0084	0.0034	0.018	0.0038	0.0061	0.0177	0.1721	0.014	0.0149	0.0084	0.0882	0.0189	0.0075	0.0043	0.0047	0.0875	0.0847	0.0087	0.0088	0.0075	0.0295	0.0074	0.0156	0.1568
11	rs10892653	98894022	1.17	0.382518045708746	3.43	0.102124300974309	0.566125369212756	0.77661718900165	0.1225	0.0764	0.0084	0.0034	0.018	0.0038	0.0061	0.0178	0.1721	0.014	0.0148	0.0083	0.0884	0.0189	0.0075	0.0043	0.0048	0.0876	0.0846	0.0087	0.0088	0.0075	0.0295	0.0074	0.0156	0.1564
11	rs11218098	98897224	1.17	0.382518045708746	3.43	0.102124300974309	0.543861923103317	0.671285526260711	0.1225	0.0763	0.0083	0.0034	0.018	0.0038	0.0061	0.0178	0.1724	0.014	0.0149	0.0083	0.0884	0.0188	0.0074	0.0043	0.0048	0.0872	0.0848	0.0087	0.0088	0.0074	0.0294	0.0073	0.0156	0.1568
11	rs11218104	98897790	1.17	0.382518045708746	3.42	0.108314757127468	0.542091154588928	0.685593138620418	0.1225	0.0763	0.0083	0.0034	0.018	0.0038	0.0061	0.0178	0.1724	0.014	0.0149	0.0083	0.0885	0.0188	0.0074	0.0043	0.0048	0.0872	0.0848	0.0087	0.0088	0.0074	0.0294	0.0073	0.0157	0.1568
11	rs116643630	98898299	1.17	0.382518045708746	3.41	0.114783892697204	0.542025622940492	0.70621383373632	0.1225	0.0763	0.0083	0.0034	0.018	0.0038	0.0061	0.0178	0.1724	0.014	0.0149	0.0083	0.0885	0.0188	0.0074	0.0043	0.0048	0.0872	0.0848	0.0087	0.0088	0.0074	0.0294	0.0073	0.0157	0.1568
11	rs76893125	98907567	1.17	0.382518045708746	3.38	0.135933471893229	0.559655063132246	0.76493391825314	0.1225	0.0764	0.0083	0.0034	0.0179	0.0038	0.0061	0.0179	0.1723	0.014	0.0149	0.0083	0.0886	0.0188	0.0073	0.0045	0.0047	0.0872	0.0847	0.0087	0.0088	0.0073	0.0294	0.0073	0.0157	0.1568
11	rs12284695	98911604	1.17	0.382518045708746	3.38	0.135933471893229	0.54721414200697	0.730117494130442	0.1224	0.0764	0.0082	0.0034	0.0179	0.0038	0.006	0.0179	0.1723	0.0139	0.0149	0.0083	0.0887	0.0188	0.0073	0.0046	0.0047	0.0872	0.0846	0.0088	0.0088	0.0073	0.0294	0.0073	0.0156	0.1568
11	rs7125599	98918028	1.17	0.382518045708746	3.38	0.135933471893229	0.551236406646582	0.765085403481395	0.1225	0.0764	0.0082	0.0034	0.0179	0.0038	0.006	0.0179	0.1723	0.0139	0.0149	0.0083	0.0887	0.0188	0.0073	0.0046	0.0047	0.0873	0.0846	0.0088	0.0088	0.0072	0.0294	0.0073	0.0156	0.1567
11	rs12576805	98919031	1.17	0.382518045708746	3.37	0.143587140072381	0.55051005512391	0.750421762708175	0.1225	0.0764	0.0082	0.0034	0.018	0.0038	0.006	0.0179	0.1722	0.0139	0.0149	0.0083	0.0889	0.0188	0.0073	0.0046	0.0047	0.0873	0.0846	0.0088	0.0088	0.0072	0.0294	0.0073	0.0156	0.1565
11	rs7942264	98929859	1.2	0.280131383133392	3.37	0.143587140072381	1.18971234432434	0.733117798200957	0.1215	0.0795	0.0071	0.0027	0.0177	0.0029	0.0057	0.0177	0.171	0.0131	0.0146	0.0085	0.0917	0.0182	0.0062	0.0049	0.0037	0.0925	0.0833	0.0086	0.0089	0.0065	0.0244	0.006	0.0153	0.1632
11	rs7102254	98932132	1.2	0.280131383133392	3.36	0.151554094423325	1.0119440461407	0.412996903317771	0.1214	0.079	0.007	0.0027	0.0178	0.0028	0.0056	0.0176	0.1706	0.0131	0.0147	0.0085	0.0919	0.0181	0.0063	0.0049	0.0036	0.0926	0.0836	0.0086	0.0088	0.0065	0.0242	0.0059	0.0153	0.1648
11	rs7115147	98935021	1.2	0.280131383133392	3.36	0.151554094423325	1.01738325539351	0.376959635721298	0.1215	0.0788	0.007	0.0027	0.0178	0.0028	0.0056	0.0176	0.1704	0.0131	0.0147	0.0085	0.092	0.0181	0.0063	0.0049	0.0036	0.0926	0.0835	0.0086	0.0088	0.0065	0.0242	0.0059	0.0153	0.1653
11	rs12419466	98937331	1.2	0.280131383133392	3.36	0.151554094423325	1.01470533670601	0.359540704723624	0.1215	0.0788	0.007	0.0027	0.0178	0.0028	0.0056	0.0175	0.1704	0.0131	0.0147	0.0085	0.092	0.0181	0.0063	0.005	0.0037	0.0926	0.0835	0.0085	0.0087	0.0065	0.024	0.0059	0.0153	0.1655
11	rs4754585	98950413	1.2	0.280131383133392	3.36	0.151554094423325	0.906351318572372	0.195206015803662	0.1216	0.0791	0.007	0.0027	0.0177	0.0028	0.0055	0.0175	0.1703	0.0133	0.0147	0.0085	0.092	0.018	0.0063	0.005	0.0037	0.0929	0.0833	0.0085	0.0087	0.0065	0.0239	0.0058	0.0152	0.1661
11	rs79196174	98951814	1.2	0.280131383133392	3.36	0.151554094423325	0.982965750989421	0.241536117976837	0.1214	0.0791	0.0069	0.0027	0.0179	0.0028	0.0055	0.0174	0.1702	0.0133	0.0147	0.0085	0.0922	0.0178	0.0062	0.0052	0.0041	0.0929	0.0831	0.0084	0.0087	0.0064	0.0237	0.0058	0.015	0.1662
11	rs61891139	98954136	1.2	0.280131383133392	3.36	0.151554094423325	0.983136206147967	0.216838146748	0.1217	0.0792	0.0069	0.0027	0.0179	0.0027	0.0054	0.0173	0.1699	0.0134	0.0147	0.0085	0.0922	0.0178	0.0062	0.0052	0.0041	0.0929	0.083	0.0084	0.0087	0.0064	0.0237	0.0058	0.015	0.1665
11	rs75646144	98955094	1.2	0.280131383133392	3.35	0.159841057206343	0.984670848003415	0.22831455349627	0.1218	0.0793	0.0069	0.0027	0.018	0.0027	0.0054	0.0172	0.1697	0.0134	0.0147	0.0085	0.0922	0.0178	0.0063	0.0052	0.004	0.0929	0.0829	0.0084	0.0087	0.0063	0.0236	0.0058	0.015	0.1668
11	rs74536307	98955361	1.2	0.280131383133392	3.35	0.159841057206343	0.989537017863134	0.229844663708658	0.1219	0.0794	0.0068	0.0026	0.018	0.0027	0.0054	0.0172	0.1696	0.0135	0.0147	0.0085	0.0922	0.0178	0.0063	0.0052	0.004	0.093	0.0828	0.0084	0.0088	0.0063	0.0235	0.0058	0.015	0.1669
11	rs75068343	98961805	1.2	0.280131383133392	3.34	0.168454672892635	1.04711639622479	0.255219469931799	0.1222	0.0797	0.0067	0.0026	0.0182	0.0025	0.0052	0.0171	0.1691	0.0137	0.0147	0.0085	0.0922	0.0177	0.0063	0.0052	0.0039	0.093	0.0824	0.0084	0.0089	0.0062	0.0233	0.0058	0.015	0.1676
11	rs2186834	98981254	1.2	0.280131383133392	3.34	0.168454672892635	1.06677779921613	0.208306422178862	0.1224	0.0799	0.0067	0.0026	0.0184	0.0024	0.0052	0.0171	0.1689	0.0139	0.0148	0.0085	0.0923	0.0177	0.0063	0.0052	0.0038	0.093	0.0822	0.0083	0.0089	0.0061	0.0232	0.0058	0.0151	0.1681
11	rs6589899	98987273	1.21	0.250745108472337	3.32	0.186688027238402	1.0723340340558	0.195517067294182	0.1224	0.0799	0.0067	0.0026	0.0184	0.0024	0.0051	0.017	0.1688	0.0139	0.0148	0.0085	0.0923	0.0177	0.0063	0.0052	0.0038	0.0928	0.082	0.0083	0.009	0.0061	0.0231	0.0058	0.0152	0.1682
11	rs17133066	98991226	1.21	0.250745108472337	3.32	0.186688027238402	1.0658088512047	0.185545272145858	0.1226	0.0799	0.0067	0.0026	0.0185	0.0024	0.0051	0.017	0.1687	0.014	0.0148	0.0085	0.0926	0.0176	0.0064	0.0051	0.0038	0.0927	0.0816	0.0083	0.0089	0.0061	0.0231	0.0058	0.0152	0.1685
11	rs72988213	98995320	1.21	0.250745108472337	3.32	0.186688027238402	1.04187500078783	0.186973510486135	0.1225	0.08	0.0067	0.0026	0.0186	0.0024	0.005	0.017	0.1687	0.014	0.0147	0.0086	0.0925	0.0176	0.0064	0.0051	0.0037	0.0927	0.0814	0.0083	0.0089	0.0061	0.0231	0.0058	0.0152	0.1686
11	rs17133088	98996775	1.21	0.250745108472337	3.32	0.186688027238402	1.02526080032022	0.183714477515558	0.1224	0.0801	0.0067	0.0026	0.0186	0.0024	0.005	0.0169	0.1687	0.0141	0.0147	0.0086	0.0925	0.0176	0.0065	0.0051	0.0037	0.0926	0.0813	0.0083	0.0089	0.0061	0.0231	0.0058	0.0153	0.1687
11	rs77709023	98998784	1.21	0.250745108472337	3.32	0.186688027238402	1.00574235119636	0.192930093404864	0.1225	0.08	0.0068	0.0026	0.0187	0.0024	0.0049	0.0169	0.1687	0.0141	0.0147	0.0086	0.0926	0.0175	0.0066	0.0051	0.0037	0.0925	0.0811	0.0082	0.0089	0.0061	0.0231	0.0059	0.0153	0.1688
11	rs4448658	99001400	1.21	0.250745108472337	3.34	0.168454672892635	1.05807001061588	0.198219832327859	0.1225	0.0801	0.0067	0.0026	0.0187	0.0024	0.0048	0.0169	0.1687	0.0141	0.0148	0.0086	0.0926	0.0175	0.0066	0.0051	0.0037	0.0924	0.081	0.0082	0.009	0.006	0.023	0.0059	0.0154	0.169
11	rs61893416	99009174	1.21	0.250745108472337	3.34	0.168454672892635	1.0308158117557	0.172861814678099	0.1226	0.0801	0.0067	0.0026	0.0187	0.0024	0.0048	0.0169	0.1687	0.0142	0.0148	0.0087	0.0926	0.0175	0.0066	0.0051	0.0037	0.0923	0.0807	0.0082	0.009	0.006	0.023	0.0059	0.0154	0.1693
11	rs72645405	99016506	1.21	0.250745108472337	3.34	0.168454672892635	0.969622926866495	0.135206467687963	0.1227	0.0801	0.0067	0.0024	0.0187	0.0023	0.0047	0.0169	0.1686	0.0142	0.0147	0.0087	0.0925	0.0175	0.0066	0.005	0.0036	0.0924	0.0803	0.0084	0.0091	0.0059	0.0231	0.0061	0.0155	0.1697
11	rs74862049	99024877	1.21	0.250745108472337	3.34	0.168454672892635	1.01530977709711	0.131311810621591	0.1227	0.0801	0.0067	0.0024	0.0187	0.0022	0.0046	0.0169	0.1686	0.0142	0.0147	0.0087	0.0925	0.0175	0.0066	0.0049	0.0035	0.0924	0.0802	0.0085	0.0092	0.0059	0.0231	0.006	0.0155	0.1698
11	rs11218571	99025195	1.21	0.250745108472337	3.34	0.168454672892635	1.01582798538862	0.126303135951984	0.1227	0.0801	0.0067	0.0024	0.0187	0.0022	0.0046	0.0169	0.1686	0.0142	0.0147	0.0087	0.0925	0.0175	0.0066	0.0049	0.0035	0.0924	0.0802	0.0085	0.0092	0.0058	0.0231	0.006	0.0155	0.1698
11	rs10736521	99032527	1.21	0.250745108472337	3.34	0.168454672892635	0.963359986023444	0.125682155692457	0.1228	0.0801	0.0067	0.0024	0.0188	0.0022	0.0045	0.0169	0.1686	0.0142	0.0146	0.0088	0.0926	0.0175	0.0067	0.0049	0.0035	0.0924	0.08	0.0085	0.0092	0.0059	0.0231	0.006	0.0155	0.17
11	rs17133189	99041145	1.21	0.250745108472337	3.34	0.168454672892635	0.689526875955854	0.0899101185383723	0.1234	0.0799	0.0065	0.0022	0.0192	0.002	0.0038	0.0171	0.1689	0.0144	0.0147	0.009	0.0926	0.0176	0.0066	0.0045	0.0032	0.0919	0.0788	0.0085	0.0096	0.006	0.0234	0.0059	0.0157	0.171
11	rs17133191	99041444	1.21	0.250745108472337	3.34	0.168454672892635	0.689673285323068	0.0958265468292413	0.1234	0.0799	0.0065	0.0022	0.0192	0.002	0.0038	0.0171	0.1689	0.0144	0.0147	0.009	0.0926	0.0176	0.0066	0.0045	0.0032	0.0919	0.0788	0.0085	0.0096	0.006	0.0234	0.0059	0.0157	0.171
11	rs12366204	99045134	1.21	0.250745108472337	3.33	0.177401503992083	0.663041097858078	0.0919442287562431	0.1235	0.0799	0.0064	0.0021	0.0193	0.0019	0.0037	0.0171	0.169	0.0144	0.0147	0.009	0.093	0.0175	0.0066	0.0044	0.0032	0.0917	0.0789	0.0085	0.0096	0.006	0.0235	0.0058	0.0157	0.171
11	rs80244717	99046779	1.21	0.250745108472337	3.33	0.177401503992083	0.66160333116271	0.0959064362335864	0.1235	0.0799	0.0064	0.0021	0.0193	0.0019	0.0037	0.0171	0.169	0.0144	0.0147	0.009	0.093	0.0175	0.0066	0.0044	0.0032	0.0917	0.079	0.0085	0.0096	0.006	0.0235	0.0058	0.0157	0.171
11	rs75974397	99047499	1.21	0.250745108472337	3.33	0.177401503992083	0.659234099757867	0.0951883754322282	0.1235	0.08	0.0064	0.002	0.0193	0.0019	0.0037	0.0171	0.169	0.0144	0.0147	0.009	0.093	0.0175	0.0066	0.0044	0.0032	0.0917	0.079	0.0085	0.0096	0.006	0.0235	0.0058	0.0157	0.171
11	rs34988806	99054269	1.21	0.250745108472337	3.33	0.177401503992083	0.657441786314471	0.122418878471943	0.1235	0.0804	0.0064	0.002	0.0193	0.0019	0.0036	0.0171	0.1689	0.0144	0.0148	0.0089	0.0931	0.0175	0.0066	0.0043	0.0031	0.0916	0.079	0.0085	0.0096	0.006	0.0235	0.0058	0.0158	0.171
11	rs7952041	99069209	1.22	0.223600634562227	3.33	0.177401503992083	0.675899190328592	0.159429859138045	0.1236	0.0805	0.0063	0.0019	0.0193	0.0018	0.0034	0.0169	0.1691	0.0143	0.0149	0.0089	0.0935	0.0175	0.0067	0.0042	0.003	0.0915	0.0792	0.0084	0.0095	0.0059	0.0235	0.0058	0.0158	0.1713
11	rs79980642	99089385	1.22	0.223600634562227	3.31	0.196320630125924	0.698483265648729	0.208094585573697	0.1238	0.0805	0.0063	0.0018	0.0193	0.0017	0.0032	0.0168	0.1691	0.0142	0.0149	0.0088	0.0942	0.0174	0.0066	0.0041	0.0029	0.0913	0.0795	0.0084	0.0094	0.0059	0.0234	0.0057	0.0158	0.1715
11	rs114128113	99090824	1.22	0.223600634562227	3.31	0.196320630125924	0.695467570862352	0.201982665555715	0.1238	0.0805	0.0063	0.0018	0.0193	0.0016	0.0032	0.0168	0.1691	0.0142	0.0149	0.0088	0.0943	0.0175	0.0066	0.0041	0.0029	0.0913	0.0795	0.0084	0.0094	0.0058	0.0234	0.0057	0.0159	0.1715
11	rs737239	99090925	1.22	0.223600634562227	3.31	0.196320630125924	0.727458923301896	0.186769247482587	0.1238	0.0805	0.0063	0.0018	0.0193	0.0016	0.0032	0.0168	0.1691	0.0142	0.015	0.0088	0.0943	0.0175	0.0066	0.0041	0.0029	0.0912	0.0795	0.0084	0.0095	0.0059	0.0234	0.0057	0.0159	0.1715
11	rs4528296	99093678	1.22	0.223600634562227	3.31	0.196320630125924	0.804737341976114	0.235115774492863	0.1236	0.0806	0.0061	0.0018	0.0192	0.0015	0.0031	0.0167	0.1688	0.0143	0.015	0.0088	0.0948	0.0175	0.0066	0.004	0.0028	0.091	0.0795	0.0082	0.0094	0.0058	0.0235	0.0057	0.016	0.172
11	rs7943765	99104375	1.22	0.223600634562227	3.31	0.196320630125924	0.857396503428213	0.274445166579399	0.1236	0.0807	0.006	0.0017	0.0191	0.0014	0.0031	0.0166	0.1686	0.0144	0.0151	0.0089	0.0953	0.0175	0.0066	0.0039	0.0028	0.0909	0.0796	0.0081	0.0094	0.0058	0.0235	0.0056	0.0161	0.1724
11	rs75065005	99128241	1.22	0.223600634562227	3.32	0.186688027238402	0.941404416387628	0.293268893540152	0.1234	0.0807	0.0059	0.0017	0.019	0.0014	0.003	0.0166	0.1683	0.0144	0.0152	0.0089	0.0956	0.0176	0.0066	0.0039	0.0027	0.0907	0.0797	0.0079	0.0094	0.0057	0.0237	0.0056	0.0162	0.1726
11	rs75688134	99132621	1.22	0.223600634562227	3.32	0.186688027238402	0.941906787673498	0.281765454544118	0.1234	0.0807	0.0059	0.0017	0.0191	0.0014	0.003	0.0166	0.1683	0.0145	0.0152	0.0089	0.0956	0.0176	0.0066	0.0039	0.0027	0.0907	0.0797	0.0079	0.0094	0.0057	0.0237	0.0056	0.0162	0.1726
11	rs17576589	99140818	1.22	0.223600634562227	3.32	0.186688027238402	0.866270714262905	0.30323917236499	0.1234	0.0807	0.0059	0.0017	0.019	0.0014	0.0029	0.0166	0.1682	0.0145	0.0152	0.0089	0.0957	0.0176	0.0066	0.0037	0.0027	0.0907	0.0797	0.0078	0.0094	0.0057	0.0237	0.0056	0.0163	0.1727
11	rs117442426	99153569	1.22	0.223600634562227	3.33	0.177401503992083	0.736856231584234	0.459270901946827	0.1235	0.0809	0.0059	0.0017	0.019	0.0014	0.0028	0.0165	0.1682	0.0145	0.0152	0.0089	0.0959	0.0176	0.0066	0.0034	0.0026	0.0908	0.0799	0.0077	0.0094	0.0057	0.0237	0.0055	0.0163	0.173
11	rs12577504	99165666	1.22	0.223600634562227	3.36	0.151554094423325	0.524533895977534	0.657779397858423	0.1236	0.0812	0.0059	0.0016	0.019	0.0014	0.0023	0.0163	0.1682	0.0144	0.0152	0.0089	0.0965	0.0175	0.0065	0.0024	0.0024	0.0911	0.0802	0.0075	0.0093	0.0058	0.0237	0.0054	0.0163	0.1736
11	rs75557475	99174727	1.22	0.223600634562227	3.36	0.151554094423325	0.515410348186438	0.809131777299472	0.1237	0.0812	0.0059	0.0016	0.019	0.0013	0.0022	0.0162	0.1682	0.0144	0.0152	0.0089	0.0966	0.0175	0.0065	0.0021	0.0024	0.0913	0.0803	0.0074	0.0093	0.0058	0.0237	0.0054	0.0164	0.1737
11	rs1461675	99183675	1.22	0.223600634562227	3.34	0.168454672892635	0.515858311608352	0.815883519192957	0.1236	0.0813	0.0059	0.0016	0.019	0.0013	0.0021	0.0162	0.1682	0.0144	0.0152	0.0089	0.0967	0.0175	0.0065	0.002	0.0024	0.0913	0.0804	0.0074	0.0093	0.0058	0.0237	0.0054	0.0164	0.1737
11	rs76991324	99184898	1.22	0.223600634562227	3.34	0.168454672892635	0.512216015734716	0.769784660071081	0.1237	0.0813	0.0059	0.0016	0.019	0.0013	0.0021	0.0162	0.1682	0.0144	0.0152	0.0089	0.0967	0.0175	0.0065	0.002	0.0024	0.0913	0.0804	0.0074	0.0093	0.0058	0.0237	0.0054	0.0164	0.1737
11	rs2447149	99187029	1.22	0.223600634562227	3.34	0.168454672892635	0.524340356681331	0.801932830706549	0.1236	0.0813	0.0059	0.0016	0.019	0.0013	0.0021	0.0162	0.1682	0.0144	0.0152	0.0089	0.0967	0.0175	0.0065	0.002	0.0024	0.0913	0.0804	0.0074	0.0093	0.0058	0.0237	0.0054	0.0164	0.1738
11	rs112007361	99188380	1.22	0.223600634562227	3.35	0.159841057206343	0.531978483878339	0.840224957321734	0.1236	0.0813	0.0059	0.0016	0.019	0.0013	0.0021	0.0162	0.1681	0.0144	0.0152	0.0089	0.0967	0.0175	0.0065	0.002	0.0024	0.0913	0.0804	0.0074	0.0093	0.0058	0.0237	0.0054	0.0164	0.1738
11	rs61894571	99196196	1.22	0.223600634562227	3.36	0.151554094423325	0.568334543233048	0.919624596158625	0.1236	0.0813	0.0059	0.0017	0.019	0.0013	0.0021	0.0162	0.168	0.0144	0.0152	0.009	0.0968	0.0174	0.0065	0.002	0.0024	0.0912	0.0804	0.0074	0.0092	0.0058	0.0237	0.0054	0.0164	0.1738
11	rs10750261	99212541	1.22	0.223600634562227	3.36	0.151554094423325	0.602640622536523	0.819417539786242	0.1237	0.0814	0.006	0.0018	0.019	0.0013	0.0022	0.016	0.1674	0.0144	0.0152	0.009	0.0972	0.0174	0.0066	0.0019	0.0025	0.0909	0.0808	0.0072	0.0091	0.006	0.0236	0.0052	0.0165	0.1741
11	rs77949844	99223836	1.22	0.223600634562227	3.36	0.151554094423325	0.616831949011973	0.812813077362136	0.1245	0.0823	0.0063	0.002	0.0189	0.0016	0.0026	0.0158	0.1653	0.0143	0.0154	0.0093	0.0977	0.0173	0.0069	0.002	0.0028	0.0894	0.0812	0.0073	0.009	0.0065	0.0233	0.0054	0.0165	0.173
11	rs74975472	99225044	1.22	0.223600634562227	3.36	0.151554094423325	0.584861453041869	0.715455500236366	0.1245	0.0822	0.0063	0.0021	0.0188	0.0016	0.0026	0.0158	0.1651	0.0142	0.0154	0.0093	0.0977	0.0173	0.0069	0.002	0.0028	0.0893	0.0813	0.0073	0.009	0.0065	0.0233	0.0055	0.0165	0.173
11	rs61894582	99225228	1.22	0.223600634562227	3.37	0.143587140072381	0.593925387185419	0.751477893174294	0.1245	0.0822	0.0063	0.0021	0.0188	0.0016	0.0026	0.0158	0.1651	0.0142	0.0154	0.0093	0.0976	0.0173	0.0069	0.002	0.0028	0.0892	0.0813	0.0073	0.0089	0.0065	0.0233	0.0055	0.0165	0.173
11	rs117029290	99229528	1.22	0.223600634562227	3.37	0.143587140072381	0.596115820018459	0.809745081986569	0.1242	0.0823	0.0064	0.0022	0.0189	0.0017	0.0028	0.0158	0.1652	0.0142	0.0154	0.0093	0.0973	0.0174	0.007	0.0021	0.0029	0.0887	0.0813	0.0074	0.009	0.0066	0.0232	0.0055	0.0165	0.1729
11	rs72985743	99236202	1.22	0.223600634562227	3.37	0.143587140072381	0.544321456216353	0.663937434103981	0.1239	0.0824	0.0064	0.0022	0.0189	0.0018	0.0029	0.0159	0.1653	0.0143	0.0155	0.0093	0.0971	0.0174	0.007	0.0021	0.0031	0.0883	0.0813	0.0075	0.009	0.0067	0.0231	0.0055	0.0166	0.1728
11	rs11219628	99236857	1.22	0.223600634562227	3.38	0.135933471893229	0.54866319515973	0.674082636763065	0.1239	0.0825	0.0064	0.0022	0.0189	0.0018	0.0029	0.0159	0.1653	0.0143	0.0155	0.0093	0.0971	0.0174	0.007	0.0021	0.0031	0.0883	0.0813	0.0075	0.009	0.0067	0.0231	0.0055	0.0166	0.1728
11	rs61891989	99237704	1.22	0.223600634562227	3.38	0.135933471893229	0.542156689979185	0.673051813858281	0.1238	0.0825	0.0064	0.0022	0.0189	0.0018	0.0029	0.0159	0.1652	0.0143	0.0155	0.0093	0.097	0.0174	0.0071	0.0022	0.0031	0.0882	0.0813	0.0075	0.009	0.0067	0.0231	0.0055	0.0166	0.1727
11	rs111451951	99252963	1.22	0.223600634562227	3.38	0.135933471893229	0.469049325929476	0.592655209545446	0.1234	0.0829	0.0064	0.0024	0.019	0.0019	0.003	0.0159	0.1648	0.0143	0.0156	0.0094	0.0964	0.0175	0.0072	0.0023	0.0034	0.0878	0.0814	0.0076	0.0091	0.0069	0.0232	0.0057	0.0166	0.1722
11	rs117744208	99253105	1.22	0.223600634562227	3.38	0.135933471893229	0.468010532147062	0.586374669308696	0.1234	0.0829	0.0064	0.0024	0.019	0.0019	0.003	0.0159	0.1648	0.0143	0.0156	0.0094	0.0964	0.0175	0.0072	0.0023	0.0034	0.0878	0.0814	0.0076	0.0091	0.0069	0.0232	0.0057	0.0166	0.1722
11	rs11219721	99256500	1.22	0.223600634562227	3.38	0.135933471893229	0.463805777808182	0.564803367552132	0.1234	0.0829	0.0064	0.0024	0.019	0.0019	0.003	0.0159	0.1648	0.0143	0.0156	0.0094	0.0963	0.0175	0.0072	0.0023	0.0034	0.0878	0.0814	0.0076	0.0091	0.0069	0.0232	0.0057	0.0166	0.1721
11	rs58120586	99258875	1.22	0.223600634562227	3.39	0.128586294370088	0.464779144975313	0.552826825909418	0.1233	0.0829	0.0065	0.0024	0.019	0.0019	0.0031	0.0159	0.1647	0.0143	0.0156	0.0094	0.0962	0.0175	0.0073	0.0023	0.0034	0.0877	0.0814	0.0076	0.0092	0.007	0.0233	0.0058	0.0166	0.172
11	rs76314809	99264902	1.22	0.223600634562227	3.39	0.128586294370088	0.452623683789829	0.565509819932947	0.1233	0.0828	0.0065	0.0024	0.019	0.0019	0.0031	0.0159	0.1647	0.0143	0.0157	0.0094	0.0961	0.0175	0.0073	0.0023	0.0035	0.0876	0.0814	0.0076	0.0092	0.007	0.0234	0.0058	0.0167	0.1719
11	rs7480242	99275361	1.22	0.223600634562227	3.4	0.121538743628758	0.421564310477736	0.544550920829909	0.1232	0.0831	0.0065	0.0025	0.0191	0.0021	0.0032	0.0159	0.1641	0.0144	0.0158	0.0093	0.0956	0.0175	0.0074	0.0025	0.0036	0.0871	0.0817	0.0075	0.0094	0.0072	0.0234	0.0058	0.0167	0.1716
11	rs4442511	99275986	1.22	0.223600634562227	3.4	0.121538743628758	0.41728254968957	0.540354684006104	0.1232	0.0831	0.0065	0.0025	0.019	0.0021	0.0032	0.0159	0.1641	0.0144	0.0158	0.0093	0.0956	0.0175	0.0074	0.0025	0.0036	0.0871	0.0817	0.0075	0.0094	0.0072	0.0234	0.0058	0.0167	0.1716
11	rs117499670	99282519	1.22	0.223600634562227	3.38	0.135933471893229	0.458953892599326	0.731467295223636	0.1232	0.0831	0.0065	0.0025	0.019	0.0021	0.0032	0.0159	0.1641	0.0144	0.0159	0.0093	0.0954	0.0175	0.0074	0.0025	0.0036	0.0869	0.0818	0.0076	0.0095	0.0072	0.0234	0.0058	0.0168	0.1715
11	rs75781807	99283126	1.22	0.223600634562227	3.38	0.135933471893229	0.456959758548122	0.74017915126261	0.1232	0.0831	0.0065	0.0025	0.019	0.0021	0.0032	0.0159	0.1641	0.0144	0.0159	0.0093	0.0954	0.0175	0.0074	0.0025	0.0036	0.0869	0.0818	0.0076	0.0095	0.0072	0.0234	0.0058	0.0168	0.1714
11	rs1542929	99286608	1.22	0.223600634562227	3.38	0.135933471893229	0.443774383588195	0.679389675743886	0.1233	0.0831	0.0065	0.0025	0.0189	0.0022	0.0033	0.016	0.1641	0.0143	0.0159	0.0093	0.0952	0.0175	0.0075	0.0025	0.0036	0.0867	0.0818	0.0077	0.0095	0.0072	0.0234	0.0058	0.0168	0.1713
11	rs72989820	99290080	1.22	0.223600634562227	3.38	0.135933471893229	0.442703980606791	0.698186603456989	0.1234	0.0832	0.0065	0.0026	0.0189	0.0022	0.0033	0.016	0.164	0.0143	0.0159	0.0093	0.095	0.0175	0.0075	0.0025	0.0036	0.0865	0.0819	0.0077	0.0095	0.0072	0.0234	0.0058	0.0167	0.1713
11	rs17133515	99290084	1.22	0.223600634562227	3.39	0.128586294370088	0.438021173666699	0.68219442042732	0.1235	0.0831	0.0065	0.0026	0.0189	0.0022	0.0033	0.016	0.164	0.0143	0.0159	0.0093	0.095	0.0175	0.0075	0.0025	0.0036	0.0865	0.0819	0.0077	0.0095	0.0072	0.0234	0.0058	0.0167	0.1713
11	rs118094708	99300703	1.24	0.175701215111077	3.4	0.121538743628758	0.182302691577962	0.18912286330841	0.1227	0.0825	0.0071	0.0031	0.0182	0.0039	0.0043	0.0165	0.1617	0.0146	0.0175	0.0101	0.0902	0.0176	0.0079	0.0036	0.0042	0.0835	0.0846	0.0089	0.0106	0.008	0.0228	0.006	0.016	0.17
11	rs78392047	99308083	1.23	0.19861485684188	3.4	0.121538743628758	0.240683016055812	0.171769339030634	0.1225	0.0823	0.0073	0.0032	0.018	0.0043	0.0045	0.0166	0.1612	0.0147	0.0177	0.0103	0.089	0.0176	0.008	0.0038	0.0044	0.0827	0.0853	0.0092	0.0108	0.0082	0.0227	0.0061	0.0159	0.1697
11	rs7948748	99311210	1.23	0.19861485684188	3.4	0.121538743628758	0.229462899115883	0.163897230217901	0.1226	0.0823	0.0073	0.0032	0.0179	0.0043	0.0045	0.0166	0.1612	0.0146	0.0177	0.0103	0.089	0.0176	0.008	0.0038	0.0044	0.0827	0.0852	0.0092	0.0107	0.0082	0.0228	0.0061	0.0159	0.1699
11	rs74496680	99313340	1.23	0.19861485684188	3.4	0.121538743628758	0.225566331565994	0.159816591465539	0.1226	0.0823	0.0073	0.0032	0.0179	0.0044	0.0045	0.0166	0.1612	0.0146	0.0177	0.0103	0.089	0.0176	0.008	0.0038	0.0044	0.0826	0.0852	0.0092	0.0107	0.0082	0.0227	0.0061	0.0159	0.1699
11	rs12801957	99314276	1.23	0.19861485684188	3.4	0.121538743628758	0.223943341394708	0.156252030030194	0.1226	0.0823	0.0073	0.0032	0.0179	0.0044	0.0045	0.0166	0.1612	0.0146	0.0177	0.0103	0.0889	0.0176	0.008	0.0038	0.0044	0.0826	0.0852	0.0092	0.0107	0.0082	0.0227	0.0061	0.0159	0.1699
11	rs2656168	99317953	1.23	0.19861485684188	3.4	0.121538743628758	0.208990979540589	0.139234831209988	0.1227	0.0824	0.0073	0.0033	0.0178	0.0044	0.0045	0.0166	0.1612	0.0146	0.0177	0.0102	0.0888	0.0176	0.008	0.0039	0.0044	0.0826	0.0854	0.0093	0.0107	0.0082	0.0227	0.0061	0.0159	0.17
11	rs6590141	99329776	1.22	0.223600634562227	3.4	0.121538743628758	0.244939645741471	0.122594449126753	0.1227	0.0818	0.0073	0.0033	0.0176	0.0043	0.0045	0.0166	0.1611	0.0148	0.0181	0.0104	0.0886	0.0174	0.008	0.0039	0.0044	0.0828	0.0855	0.0093	0.0107	0.0082	0.0229	0.0061	0.0158	0.1703
11	rs117047691	99331783	1.22	0.223600634562227	3.4	0.121538743628758	0.254823170005992	0.120057941307694	0.1227	0.0818	0.0073	0.0033	0.0176	0.0043	0.0045	0.0166	0.161	0.0147	0.0182	0.0104	0.0885	0.0174	0.0081	0.0039	0.0044	0.0829	0.0854	0.0093	0.0107	0.0083	0.0229	0.006	0.0158	0.1703
11	rs66652612	99337632	1.22	0.223600634562227	3.4	0.121538743628758	0.262602835716782	0.115817726184266	0.1227	0.0817	0.0072	0.0033	0.0176	0.0043	0.0045	0.0165	0.161	0.0147	0.0182	0.0104	0.0884	0.0174	0.0081	0.0039	0.0043	0.083	0.0855	0.0093	0.0107	0.0085	0.0229	0.006	0.0158	0.1704
11	rs10893396	99351731	1.22	0.223600634562227	3.4	0.121538743628758	0.203321874897414	0.107512540683026	0.1225	0.0818	0.0072	0.0034	0.0176	0.0042	0.0045	0.0165	0.1612	0.0147	0.0182	0.0103	0.0881	0.0173	0.008	0.0039	0.0044	0.0832	0.0857	0.0093	0.0108	0.0084	0.0229	0.0062	0.0158	0.1703
11	rs10893411	99364026	1.22	0.223600634562227	3.4	0.121538743628758	0.191639123903327	0.0924949556582326	0.1224	0.082	0.0071	0.0033	0.0175	0.0043	0.0045	0.0164	0.1611	0.0146	0.0181	0.0102	0.0884	0.0172	0.0079	0.0039	0.0045	0.083	0.0859	0.0093	0.0109	0.0084	0.0229	0.0063	0.0157	0.1703
11	rs34590072	99367849	1.22	0.223600634562227	3.4	0.121538743628758	0.191563066340612	0.0899880188312368	0.1224	0.082	0.0071	0.0033	0.0175	0.0043	0.0045	0.0164	0.1611	0.0146	0.0181	0.0102	0.0883	0.0173	0.0079	0.0039	0.0045	0.083	0.0858	0.0093	0.0109	0.0084	0.0229	0.0062	0.0157	0.1704
11	rs116933342	99373539	1.22	0.223600634562227	3.4	0.121538743628758	0.188195982667898	0.0914732154460973	0.1224	0.0821	0.0071	0.0033	0.0175	0.0043	0.0045	0.0165	0.1611	0.0146	0.0181	0.0102	0.0883	0.0172	0.0079	0.0039	0.0045	0.083	0.0858	0.0093	0.0109	0.0084	0.0229	0.0062	0.0157	0.1704
11	rs112939069	99373989	1.22	0.223600634562227	3.4	0.121538743628758	0.18736894007166	0.0907684969522739	0.1224	0.0821	0.0071	0.0033	0.0175	0.0043	0.0045	0.0165	0.1611	0.0146	0.0181	0.0102	0.0883	0.0172	0.0079	0.0039	0.0045	0.083	0.0858	0.0093	0.0109	0.0084	0.0229	0.0063	0.0157	0.1704
11	rs2466913	99387885	1.22	0.223600634562227	3.4	0.121538743628758	0.186881215098318	0.0758974623512291	0.1222	0.0823	0.007	0.0033	0.0174	0.0044	0.0045	0.0164	0.1617	0.0146	0.0182	0.01	0.0881	0.017	0.0079	0.0038	0.0045	0.0833	0.0855	0.0095	0.0109	0.0084	0.0229	0.0062	0.0157	0.1704
11	rs17664848	99389038	1.22	0.223600634562227	3.4	0.121538743628758	0.191069112979028	0.0751715551245121	0.1221	0.0824	0.0069	0.0033	0.0174	0.0044	0.0045	0.0164	0.1619	0.0146	0.0183	0.01	0.0881	0.0169	0.0078	0.0038	0.0046	0.0834	0.0854	0.0095	0.0109	0.0084	0.0228	0.0062	0.0157	0.1705
11	rs78674614	99389926	1.22	0.223600634562227	3.4	0.121538743628758	0.194733961925872	0.0726535170803705	0.1221	0.0825	0.0068	0.0033	0.0174	0.0044	0.0045	0.0165	0.162	0.0146	0.0183	0.01	0.088	0.0169	0.0077	0.0037	0.0046	0.0834	0.0854	0.0094	0.0109	0.0083	0.0228	0.0062	0.0156	0.1707
11	rs2515381	99393395	1.23	0.19861485684188	3.4	0.121538743628758	0.222285525003817	0.0630754403159176	0.1221	0.0829	0.0066	0.0032	0.0176	0.0044	0.0044	0.0165	0.1624	0.0146	0.0183	0.01	0.0879	0.0169	0.0074	0.0036	0.0047	0.0836	0.0853	0.0093	0.011	0.0082	0.0227	0.0062	0.0155	0.1711
11	rs10790774	99401280	1.22	0.223600634562227	3.4	0.121538743628758	0.260747581797957	0.0523846925449201	0.1221	0.083	0.0065	0.0032	0.0172	0.0044	0.0044	0.0166	0.1624	0.0146	0.0184	0.01	0.0879	0.0169	0.0074	0.0036	0.0047	0.0836	0.0853	0.0093	0.0111	0.0083	0.0228	0.0062	0.0154	0.1712
11	rs72995237	99415815	1.23	0.19861485684188	3.4	0.121538743628758	0.368643603235474	0.04183154410652	0.1223	0.0832	0.0064	0.0032	0.0173	0.0045	0.0044	0.0167	0.1627	0.0145	0.0184	0.01	0.0882	0.0169	0.0072	0.0029	0.0048	0.0837	0.0853	0.0094	0.0111	0.0082	0.0227	0.0061	0.0154	0.1709
11	rs1389785	99420484	1.23	0.19861485684188	3.41	0.114783892697204	0.402751787008229	0.0413820422838874	0.1224	0.0833	0.0063	0.0032	0.0173	0.0045	0.0044	0.0167	0.163	0.0145	0.0184	0.01	0.0883	0.0169	0.0071	0.0028	0.0049	0.0837	0.0853	0.0094	0.0111	0.0082	0.0227	0.0061	0.0154	0.1707
11	rs1494471	99429796	1.22	0.223600634562227	3.41	0.114783892697204	0.455934136344561	0.0421700959284025	0.1221	0.0834	0.0062	0.0031	0.0174	0.0046	0.0044	0.0168	0.1639	0.0144	0.0184	0.0099	0.0887	0.017	0.007	0.0028	0.0049	0.0834	0.0848	0.0094	0.0108	0.0083	0.0225	0.0061	0.0153	0.1706
11	rs976644	99432625	1.22	0.223600634562227	3.41	0.114783892697204	0.467461036748457	0.0381886055427762	0.1222	0.0832	0.0062	0.0031	0.0175	0.0046	0.0043	0.0168	0.1643	0.0144	0.0184	0.0099	0.089	0.0169	0.007	0.0027	0.0049	0.0832	0.0848	0.0094	0.0108	0.0083	0.0226	0.0061	0.0153	0.1706
11	rs112506366	99433148	1.22	0.223600634562227	3.41	0.114783892697204	0.510558714525892	0.0428508550264692	0.122	0.0832	0.0062	0.003	0.0175	0.0046	0.0043	0.0168	0.1642	0.0144	0.0184	0.0101	0.0889	0.0168	0.0072	0.0027	0.0049	0.0832	0.0848	0.0095	0.0108	0.0083	0.0225	0.0061	0.0153	0.1708
11	rs117513709	99433306	1.22	0.223600634562227	3.41	0.114783892697204	0.514195384248058	0.0404340865136578	0.1221	0.0832	0.0061	0.003	0.0175	0.0046	0.0043	0.0168	0.1642	0.0144	0.0185	0.0101	0.0889	0.0168	0.0072	0.0027	0.0048	0.0832	0.0848	0.0095	0.0108	0.0083	0.0225	0.0061	0.0153	0.1708
11	rs17603752	99466754	1.22	0.223600634562227	3.41	0.114783892697204	0.510749810482187	0.0446319254039357	0.1228	0.083	0.0061	0.0029	0.0177	0.0046	0.0041	0.0164	0.1647	0.0145	0.0185	0.0098	0.0879	0.0168	0.007	0.0026	0.0048	0.0828	0.0853	0.0096	0.0108	0.0083	0.0224	0.0061	0.0153	0.1714
11	rs10893594	99483670	1.22	0.223600634562227	3.41	0.114783892697204	0.51592232154904	0.0473338785593356	0.1232	0.0829	0.0061	0.0029	0.0179	0.0047	0.0041	0.0162	0.1649	0.0146	0.0186	0.0097	0.0875	0.0168	0.0069	0.0025	0.0048	0.0826	0.0856	0.0097	0.0107	0.0083	0.0223	0.0062	0.0152	0.1716
11	rs2047165	99483802	1.22	0.223600634562227	3.41	0.114783892697204	0.527570444981942	0.0453883993183297	0.1234	0.0829	0.0061	0.0029	0.0179	0.0046	0.0041	0.0162	0.1649	0.0146	0.0186	0.0097	0.0875	0.0168	0.0069	0.0024	0.0048	0.0826	0.0856	0.0097	0.0108	0.0083	0.0223	0.0062	0.0152	0.1716
11	rs78401057	99488155	1.22	0.223600634562227	3.41	0.114783892697204	0.545832639992197	0.0431930576895719	0.1234	0.0829	0.0061	0.0029	0.0179	0.0046	0.0041	0.0163	0.1648	0.0146	0.0186	0.0097	0.0872	0.0168	0.0069	0.0024	0.0048	0.0826	0.0857	0.0098	0.0108	0.0084	0.0223	0.0062	0.0152	0.1717
11	rs10501920	99493173	1.22	0.223600634562227	3.43	0.102124300974309	0.538884506605393	0.0371677161631349	0.1243	0.083	0.0062	0.0027	0.0179	0.0046	0.004	0.0162	0.1648	0.0146	0.0186	0.0097	0.0865	0.0168	0.0069	0.0023	0.0046	0.0828	0.0863	0.0099	0.0108	0.0084	0.0224	0.006	0.0152	0.1711
11	rs639654	99495036	1.22	0.223600634562227	3.43	0.102124300974309	0.544321456216353	0.036264948426198	0.1245	0.083	0.0062	0.0027	0.018	0.0046	0.004	0.0162	0.1648	0.0146	0.0186	0.0097	0.0864	0.0167	0.0069	0.0023	0.0046	0.0828	0.0863	0.0099	0.0108	0.0084	0.0224	0.006	0.0152	0.171
11	rs7119586	99495352	1.22	0.223600634562227	3.44	0.0962054431234386	0.572294298446584	0.0366354534572784	0.1245	0.083	0.0062	0.0027	0.018	0.0046	0.004	0.0162	0.1647	0.0146	0.0187	0.0098	0.0864	0.0167	0.0069	0.0023	0.0046	0.0828	0.0863	0.0099	0.0108	0.0084	0.0224	0.006	0.0152	0.1709
11	rs75545062	99495442	1.22	0.223600634562227	3.44	0.0962054431234386	0.604432072843423	0.0406562476859755	0.1244	0.0831	0.0063	0.0027	0.018	0.0046	0.004	0.0161	0.1647	0.0146	0.0187	0.0098	0.0863	0.0167	0.007	0.0022	0.0046	0.0828	0.0863	0.0099	0.0108	0.0084	0.0224	0.006	0.0152	0.1708
11	rs668173	99499834	1.22	0.223600634562227	3.45	0.090551063959542	0.622061803654111	0.0427370572784093	0.1244	0.0831	0.0064	0.0027	0.018	0.0047	0.0041	0.0161	0.1647	0.0145	0.0187	0.0098	0.0863	0.0167	0.007	0.0022	0.0046	0.0827	0.0863	0.0099	0.0108	0.0084	0.0224	0.006	0.0152	0.1708
11	rs7949313	99512311	1.22	0.223600634562227	3.45	0.090551063959542	0.589692051808923	0.0505945494654554	0.1244	0.0832	0.0065	0.0027	0.018	0.0047	0.0041	0.0161	0.1645	0.0145	0.0186	0.0098	0.0865	0.0168	0.007	0.0023	0.0045	0.0827	0.0863	0.0099	0.0108	0.0084	0.0222	0.0061	0.0153	0.1704
11	rs117238703	99513020	1.22	0.223600634562227	3.45	0.090551063959542	0.589760220051438	0.0506558270656353	0.1244	0.0832	0.0065	0.0027	0.018	0.0047	0.0041	0.0161	0.1645	0.0145	0.0186	0.0098	0.0865	0.0168	0.007	0.0023	0.0045	0.0827	0.0863	0.0099	0.0108	0.0084	0.0222	0.0061	0.0153	0.1704
11	rs117079062	99523253	1.22	0.223600634562227	3.45	0.090551063959542	0.601333037578989	0.067308666105179	0.1243	0.0832	0.0065	0.0027	0.018	0.0047	0.0041	0.0161	0.1645	0.0145	0.0186	0.0098	0.0865	0.0169	0.007	0.0023	0.0045	0.0827	0.0863	0.0099	0.0108	0.0084	0.0222	0.0061	0.0153	0.1704
11	rs117902206	99541777	1.22	0.223600634562227	3.45	0.090551063959542	0.598035508229834	0.0845243513721715	0.1242	0.0832	0.0065	0.0026	0.0181	0.0049	0.0042	0.0162	0.1644	0.0145	0.0187	0.0099	0.0864	0.017	0.0071	0.0024	0.0042	0.0826	0.0866	0.01	0.0108	0.0084	0.0222	0.0062	0.0154	0.1701
11	rs75325023	99549251	1.22	0.223600634562227	3.45	0.090551063959542	0.626821020413018	0.0846763759828098	0.1242	0.0831	0.0065	0.0025	0.0182	0.005	0.0042	0.0162	0.1643	0.0145	0.0186	0.0099	0.0863	0.0171	0.0071	0.0025	0.004	0.0824	0.0868	0.01	0.0108	0.0084	0.0223	0.0063	0.0154	0.1696
11	rs72983665	99551504	1.22	0.223600634562227	3.46	0.0851540123614781	0.677350864654211	0.0887448420242595	0.1242	0.0831	0.0065	0.0025	0.0182	0.0051	0.0042	0.0162	0.1643	0.0145	0.0186	0.0099	0.0863	0.0171	0.0071	0.0025	0.0039	0.0824	0.0868	0.01	0.0108	0.0084	0.0222	0.0064	0.0154	0.1696
11	rs77520137	99563179	1.22	0.223600634562227	3.46	0.0851540123614781	1.45181561781991	0.0989615604761217	0.1241	0.083	0.0067	0.0026	0.0182	0.006	0.0044	0.0163	0.164	0.0145	0.0186	0.01	0.0861	0.0172	0.0071	0.0026	0.0037	0.0819	0.0868	0.0101	0.0108	0.0085	0.0223	0.0065	0.0155	0.1689
11	rs34419525	99565867	1.22	0.223600634562227	3.46	0.0851540123614781	1.64885964789611	0.0891325942349568	0.1241	0.083	0.0067	0.0026	0.0182	0.0062	0.0044	0.0163	0.164	0.0145	0.0186	0.01	0.086	0.0172	0.0071	0.0026	0.0037	0.0819	0.0868	0.0101	0.0108	0.0086	0.0223	0.0065	0.0156	0.1687
11	rs631362	99570591	1.22	0.223600634562227	3.48	0.0751031739839783	1.46513123590609	0.083993131630829	0.1243	0.0831	0.0067	0.0026	0.0182	0.006	0.0045	0.0163	0.164	0.0145	0.0185	0.0101	0.086	0.0172	0.0071	0.0026	0.0037	0.0818	0.0868	0.0101	0.0108	0.0086	0.0224	0.0066	0.0156	0.1685
11	rs629617	99570994	1.22	0.223600634562227	3.49	0.0704349946405554	1.4773930823262	0.0868162252304122	0.1242	0.083	0.0067	0.0026	0.0182	0.006	0.0045	0.0163	0.164	0.0145	0.0185	0.0101	0.086	0.0172	0.0071	0.0026	0.0037	0.0817	0.0868	0.0101	0.0108	0.0087	0.0224	0.0066	0.0156	0.1684
11	rs622821	99577624	1.22	0.223600634562227	3.48	0.0751031739839783	1.43548118486259	0.0904559840929823	0.1243	0.0829	0.0068	0.0027	0.0183	0.0061	0.0045	0.0162	0.164	0.0144	0.0185	0.0102	0.0859	0.0173	0.0071	0.0027	0.0038	0.0815	0.0867	0.0101	0.0108	0.0089	0.0226	0.0067	0.0156	0.1678
11	rs35876600	99580057	1.22	0.223600634562227	3.49	0.0704349946405554	1.4428974664705	0.108349142432876	0.1244	0.0828	0.0068	0.0027	0.0183	0.0062	0.0045	0.0163	0.1642	0.0144	0.0185	0.0101	0.0861	0.0173	0.0071	0.0028	0.0038	0.0811	0.0866	0.0101	0.0107	0.0089	0.0228	0.0067	0.0157	0.1675
11	rs77639167	99581226	1.22	0.223600634562227	3.49	0.0704349946405554	1.3650104090412	0.117627900970223	0.1244	0.0827	0.0068	0.0028	0.0183	0.0062	0.0045	0.0163	0.1642	0.0144	0.0185	0.0101	0.0861	0.0173	0.007	0.0028	0.0038	0.0811	0.0865	0.0101	0.0107	0.0089	0.0228	0.0067	0.0157	0.1673
11	rs952700	99585736	1.23	0.19861485684188	3.49	0.0704349946405554	1.45469355939704	0.133933836573593	0.1241	0.0826	0.0068	0.0028	0.0184	0.0062	0.0044	0.0163	0.1647	0.0144	0.0186	0.0101	0.0863	0.0173	0.007	0.0028	0.0037	0.0811	0.0865	0.0101	0.0107	0.0089	0.0229	0.0067	0.0157	0.1668
11	rs78397031	99588697	1.23	0.19861485684188	3.49	0.0704349946405554	1.55550683210689	0.202507155376648	0.124	0.0826	0.0069	0.003	0.0186	0.0063	0.0045	0.0164	0.1646	0.0147	0.0189	0.0101	0.0865	0.0172	0.007	0.0029	0.0038	0.0808	0.0865	0.01	0.0107	0.009	0.0231	0.0067	0.0158	0.1655
11	rs75755774	99590093	1.23	0.19861485684188	3.49	0.0704349946405554	1.48558845734231	0.221362252082895	0.1241	0.0827	0.007	0.0031	0.0186	0.0063	0.0045	0.0163	0.1646	0.0147	0.0189	0.0101	0.0866	0.0172	0.007	0.003	0.0038	0.0807	0.0863	0.0099	0.0107	0.0091	0.0232	0.0068	0.0159	0.1649
11	rs7942402	99593788	1.23	0.19861485684188	3.49	0.0704349946405554	1.44022597825397	0.240647261244145	0.124	0.0828	0.007	0.0032	0.0186	0.0064	0.0046	0.0163	0.1645	0.0148	0.019	0.0101	0.087	0.0172	0.0069	0.0031	0.0038	0.0803	0.0864	0.0099	0.0107	0.0091	0.0231	0.0068	0.016	0.1645
11	rs113593179	99594227	1.23	0.19861485684188	3.49	0.0704349946405554	1.43725980404862	0.263291458474518	0.1239	0.0827	0.007	0.0032	0.0187	0.0064	0.0046	0.0163	0.1644	0.0148	0.019	0.0101	0.087	0.0172	0.0069	0.0031	0.0038	0.0803	0.0863	0.0099	0.0107	0.0091	0.0232	0.0069	0.0159	0.1644
11	rs35753000	99603704	1.24	0.175701215111077	3.49	0.0704349946405554	1.26022817976684	0.355535071148623	0.1239	0.0833	0.0071	0.0035	0.0189	0.0065	0.0047	0.0165	0.1647	0.0148	0.019	0.0099	0.0865	0.0172	0.0068	0.0034	0.004	0.0807	0.0861	0.0093	0.0106	0.0091	0.0235	0.0069	0.0159	0.1632
11	rs78565635	99605225	1.24	0.175701215111077	3.49	0.0704349946405554	1.12573628036659	0.418479686400131	0.1237	0.0835	0.0073	0.0037	0.0189	0.0066	0.0048	0.0166	0.1647	0.0148	0.019	0.0099	0.0861	0.0172	0.0067	0.0037	0.0042	0.0808	0.0859	0.009	0.0106	0.0091	0.0236	0.007	0.0159	0.1624
11	rs60661469	99605365	1.24	0.175701215111077	3.49	0.0704349946405554	1.14624218426884	0.440471568273894	0.1237	0.0835	0.0073	0.0037	0.0189	0.0066	0.0049	0.0167	0.1648	0.0148	0.019	0.0099	0.0861	0.0172	0.0067	0.0037	0.0042	0.0808	0.0858	0.0089	0.0106	0.0091	0.0236	0.007	0.0159	0.1624
11	rs72985872	99609563	1.24	0.175701215111077	3.49	0.0704349946405554	1.20909078091014	0.452180149977879	0.1237	0.0836	0.0073	0.0038	0.019	0.0067	0.0049	0.0167	0.1651	0.0148	0.019	0.0099	0.0861	0.0173	0.0067	0.0037	0.0043	0.0807	0.0855	0.0088	0.0106	0.009	0.0238	0.007	0.0159	0.1618
11	rs4567418	99609923	1.24	0.175701215111077	3.49	0.0704349946405554	1.19542091811089	0.43782194431907	0.1237	0.0837	0.0073	0.0038	0.019	0.0067	0.0049	0.0167	0.1652	0.0148	0.019	0.0099	0.0861	0.0173	0.0067	0.0037	0.0043	0.0807	0.0855	0.0088	0.0106	0.009	0.0238	0.007	0.0159	0.1617
11	rs34397855	99614320	1.24	0.175701215111077	3.48	0.0751031739839783	1.04842840342666	0.563673491833853	0.1235	0.0839	0.0074	0.0039	0.019	0.0065	0.0049	0.017	0.1648	0.0149	0.019	0.0101	0.086	0.0173	0.0068	0.0038	0.0044	0.0808	0.0852	0.0088	0.0105	0.009	0.0238	0.007	0.0161	0.1617
11	rs17609063	99614398	1.25	0.154769873779188	3.48	0.0751031739839783	1.03995581831851	0.521987741328566	0.1235	0.0839	0.0074	0.0038	0.019	0.0065	0.0049	0.017	0.1648	0.0149	0.019	0.0101	0.0859	0.0173	0.0068	0.0038	0.0044	0.0809	0.0851	0.0088	0.0105	0.009	0.0238	0.007	0.0161	0.1618
11	rs12807115	99615747	1.25	0.154769873779188	3.48	0.0751031739839783	0.296295320629734	0.686776197211722	0.122	0.0855	0.0079	0.0044	0.0189	0.0058	0.0051	0.0177	0.1625	0.0152	0.019	0.0103	0.0848	0.0174	0.0074	0.0041	0.005	0.0824	0.0833	0.0085	0.0099	0.009	0.0237	0.0072	0.0166	0.1624
11	rs17134306	99616017	1.25	0.154769873779188	3.48	0.0751031739839783	0.271940030325413	0.591797827938016	0.1219	0.0858	0.0079	0.0045	0.0188	0.0057	0.005	0.0176	0.1619	0.0153	0.019	0.0104	0.0843	0.0174	0.0075	0.0041	0.0051	0.0832	0.0829	0.0085	0.01	0.0088	0.0239	0.0073	0.0166	0.1623
11	rs2015623	99616336	1.25	0.154769873779188	3.47	0.0800071130091993	0.260476681033783	0.472052731375092	0.1218	0.086	0.008	0.0046	0.0186	0.0056	0.005	0.0178	0.1607	0.0156	0.0192	0.0104	0.0831	0.0174	0.0076	0.0041	0.0052	0.0837	0.0832	0.0084	0.0102	0.0086	0.0242	0.0073	0.0165	0.1632
11	rs11221224	99623114	1.25	0.154769873779188	3.47	0.0800071130091993	0.210512273663319	0.348431932377231	0.1243	0.0856	0.0076	0.0044	0.0186	0.0048	0.0045	0.0182	0.1619	0.0152	0.0191	0.01	0.0817	0.0178	0.0071	0.0037	0.005	0.0852	0.0837	0.0079	0.0102	0.0074	0.0243	0.0067	0.0168	0.1644
11	rs7929268	99623662	1.25	0.154769873779188	3.47	0.0800071130091993	0.265741227007854	0.333859399609434	0.1244	0.0856	0.0076	0.0044	0.0186	0.0048	0.0045	0.0182	0.1619	0.0151	0.0191	0.0099	0.0815	0.0178	0.0071	0.0037	0.0053	0.0852	0.0838	0.0079	0.0102	0.0072	0.0243	0.0067	0.0168	0.1643
11	rs79735147	99625457	1.25	0.154769873779188	3.47	0.0800071130091993	0.274394762085897	0.338902285951402	0.1244	0.0857	0.0076	0.0044	0.0186	0.0048	0.0045	0.0182	0.162	0.0151	0.0191	0.0099	0.0815	0.0178	0.0071	0.0036	0.0053	0.0853	0.0838	0.0079	0.0102	0.0072	0.0243	0.0066	0.0168	0.1644
11	rs1939374	99636183	1.25	0.154769873779188	3.47	0.0800071130091993	0.244372627912303	0.213946050265809	0.1249	0.0859	0.0075	0.0043	0.0185	0.0046	0.0043	0.0182	0.1621	0.0151	0.019	0.0098	0.0812	0.0177	0.0069	0.0034	0.0052	0.0858	0.0843	0.0079	0.0102	0.0071	0.0244	0.0065	0.0167	0.1648
11	rs11221277	99637206	1.25	0.154769873779188	3.47	0.0800071130091993	0.248488872641804	0.214266761911741	0.1249	0.0859	0.0075	0.0043	0.0185	0.0046	0.0043	0.0182	0.1621	0.0151	0.019	0.0098	0.0812	0.0177	0.0069	0.0034	0.0052	0.0858	0.0843	0.0079	0.0102	0.0071	0.0244	0.0065	0.0167	0.1648
11	rs113065259	99637775	1.25	0.154769873779188	3.47	0.0800071130091993	0.250207754430416	0.216730804214747	0.1249	0.0859	0.0075	0.0043	0.0185	0.0046	0.0043	0.0182	0.1621	0.0151	0.019	0.0098	0.0812	0.0177	0.0069	0.0034	0.0052	0.0858	0.0843	0.0079	0.0102	0.0071	0.0244	0.0065	0.0166	0.1648
11	rs11221321	99644668	1.25	0.154769873779188	3.47	0.0800071130091993	0.252731643692665	0.185036094880622	0.125	0.0862	0.0074	0.0043	0.0185	0.0045	0.0043	0.0183	0.162	0.0151	0.019	0.0098	0.081	0.0176	0.0069	0.0033	0.0052	0.0857	0.0843	0.0079	0.0103	0.007	0.0245	0.0065	0.0167	0.1648
11	rs1301846	99666292	1.25	0.154769873779188	3.48	0.0751031739839783	0.258719560459295	0.103038281858851	0.1252	0.0867	0.0074	0.0043	0.0185	0.0044	0.0042	0.0185	0.1616	0.0152	0.0189	0.0097	0.0807	0.0174	0.0069	0.0032	0.0051	0.0857	0.0843	0.008	0.0106	0.0069	0.0248	0.0064	0.0168	0.1648
11	rs2119579	99667182	1.25	0.154769873779188	3.47	0.0800071130091993	0.252243497921477	0.0997717665171424	0.1252	0.0867	0.0074	0.0043	0.0185	0.0044	0.0042	0.0185	0.1617	0.0152	0.0189	0.0097	0.0808	0.0174	0.0069	0.0032	0.005	0.0857	0.0842	0.008	0.0106	0.0069	0.0248	0.0064	0.0167	0.1648
11	rs1145393	99682530	1.25	0.154769873779188	3.47	0.0800071130091993	0.28899059151642	0.0905340721375833	0.1253	0.0868	0.0076	0.0042	0.0185	0.0044	0.0041	0.0184	0.1619	0.0152	0.0189	0.0097	0.0805	0.0174	0.0068	0.0032	0.005	0.0859	0.0842	0.0081	0.0107	0.0069	0.0249	0.0064	0.0167	0.1646
11	rs6590355	99686234	1.25	0.154769873779188	3.47	0.0800071130091993	0.317434622147623	0.0953477608535485	0.1253	0.0868	0.0076	0.0042	0.0185	0.0044	0.0041	0.0184	0.1619	0.0152	0.0189	0.0097	0.0805	0.0173	0.0068	0.0032	0.005	0.0859	0.0842	0.0081	0.0107	0.0069	0.0249	0.0062	0.0168	0.1647
11	rs76619244	99686299	1.25	0.154769873779188	3.47	0.0800071130091993	0.33519771766597	0.0950290950788296	0.1254	0.0868	0.0076	0.0042	0.0185	0.0044	0.004	0.0184	0.1619	0.0152	0.0189	0.0097	0.0805	0.0173	0.0068	0.0032	0.005	0.0859	0.0842	0.0081	0.0107	0.0069	0.0249	0.0062	0.0168	0.1648
11	rs117294596	99691491	1.25	0.154769873779188	3.47	0.0800071130091993	0.356282217380061	0.117887364243915	0.1254	0.0868	0.0076	0.0042	0.0185	0.0044	0.004	0.0184	0.1619	0.0152	0.0188	0.0097	0.0805	0.0173	0.0068	0.0032	0.005	0.0859	0.0842	0.0081	0.0107	0.0069	0.0249	0.0062	0.0168	0.1648
11	rs78602853	99692423	1.25	0.154769873779188	3.47	0.0800071130091993	0.36442727365728	0.111720374833512	0.1254	0.0868	0.0076	0.0042	0.0184	0.0044	0.004	0.0184	0.1619	0.0152	0.0188	0.0097	0.0805	0.0173	0.0068	0.0032	0.005	0.086	0.0842	0.0081	0.0107	0.0069	0.0249	0.0062	0.0168	0.1648
11	rs12280616	99696766	1.25	0.154769873779188	3.47	0.0800071130091993	0.329646839579875	0.0938378485077095	0.1252	0.087	0.0075	0.0041	0.0184	0.0044	0.004	0.0185	0.1617	0.0152	0.0188	0.0097	0.0805	0.0172	0.0069	0.0031	0.0049	0.0859	0.0846	0.0082	0.0106	0.0069	0.0249	0.0062	0.0168	0.165
11	rs12419366	99704419	1.25	0.154769873779188	3.46	0.0851540123614781	0.273606098786806	0.0680022136518628	0.125	0.0872	0.0075	0.0039	0.0184	0.0043	0.004	0.0186	0.1615	0.0154	0.0187	0.0097	0.0808	0.0171	0.007	0.0031	0.0048	0.0857	0.0851	0.0082	0.0104	0.007	0.025	0.0061	0.0167	0.165
11	rs11221556	99704490	1.25	0.154769873779188	3.46	0.0851540123614781	0.273096439644256	0.0668939645962369	0.125	0.0872	0.0075	0.0039	0.0184	0.0043	0.004	0.0186	0.1615	0.0154	0.0187	0.0097	0.0808	0.0171	0.007	0.0031	0.0048	0.0857	0.0852	0.0082	0.0104	0.007	0.025	0.0061	0.0167	0.165
11	rs11221647	99727423	1.25	0.154769873779188	3.46	0.0851540123614781	0.274534065032756	0.0818067822017122	0.1252	0.0874	0.0075	0.0037	0.0184	0.0042	0.0039	0.0187	0.1618	0.0154	0.0186	0.0098	0.0809	0.0172	0.007	0.0031	0.0047	0.0854	0.0853	0.0083	0.0103	0.0069	0.025	0.0061	0.0166	0.1651
11	rs78668655	99728597	1.25	0.154769873779188	3.45	0.090551063959542	0.271940030325413	0.0753890267327221	0.1252	0.0874	0.0075	0.0037	0.0184	0.0042	0.0039	0.0187	0.1618	0.0154	0.0186	0.0098	0.0809	0.0172	0.007	0.0031	0.0047	0.0854	0.0853	0.0083	0.0103	0.0069	0.025	0.0061	0.0166	0.1651
11	rs11221728	99747429	1.25	0.154769873779188	3.45	0.090551063959542	0.269497205782371	0.0588280991512616	0.1253	0.0875	0.0075	0.0035	0.0184	0.0041	0.0039	0.0188	0.1621	0.0153	0.0186	0.0098	0.0811	0.0172	0.007	0.003	0.0046	0.0853	0.0853	0.0083	0.0102	0.0069	0.0249	0.0061	0.0166	0.1651
11	rs11221742	99750400	1.25	0.154769873779188	3.45	0.090551063959542	0.271986235837669	0.063142798584871	0.1253	0.0875	0.0075	0.0035	0.0184	0.0041	0.0038	0.0188	0.162	0.0153	0.0185	0.0098	0.0811	0.0172	0.007	0.003	0.0046	0.0852	0.0853	0.0083	0.0102	0.0069	0.0248	0.0061	0.0166	0.1651
11	rs76661767	99751258	1.25	0.154769873779188	3.45	0.090551063959542	0.273189066810097	0.0696086068536865	0.1254	0.0875	0.0075	0.0035	0.0184	0.0041	0.0039	0.0188	0.162	0.0153	0.0185	0.0098	0.0811	0.0172	0.007	0.003	0.0046	0.0852	0.0853	0.0083	0.0102	0.0069	0.0248	0.0061	0.0166	0.165
11	rs118026172	99753565	1.26	0.135727966888585	3.44	0.0962054431234386	0.273281710924485	0.0628735477065409	0.1254	0.0875	0.0075	0.0035	0.0184	0.0041	0.0039	0.0188	0.162	0.0153	0.0185	0.0098	0.0811	0.0172	0.0071	0.003	0.0046	0.0852	0.0853	0.0083	0.0102	0.0069	0.0248	0.0061	0.0166	0.165
11	Affx-35674404	99756150	1.26	0.135727966888585	3.44	0.0962054431234386	0.225774879759486	0.0448640863199299	0.1262	0.0872	0.0076	0.0034	0.0186	0.004	0.004	0.0189	0.1616	0.0154	0.0185	0.01	0.0815	0.0174	0.0073	0.0032	0.0046	0.0846	0.0852	0.0084	0.0101	0.0069	0.0246	0.0062	0.0165	0.1643
11	rs11221767	99756281	1.26	0.135727966888585	3.43	0.102124300974309	0.220593400428625	0.038894318141909	0.1262	0.0872	0.0076	0.0034	0.0186	0.004	0.0041	0.0189	0.1616	0.0154	0.0185	0.01	0.0816	0.0174	0.0073	0.0032	0.0046	0.0844	0.0852	0.0084	0.0101	0.0069	0.0246	0.0063	0.0165	0.1643
11	rs10501928	99771980	1.26	0.135727966888585	3.42	0.108314757127468	0.206522224105593	0.0253348796135984	0.1272	0.0867	0.0078	0.0033	0.0188	0.0037	0.0042	0.0191	0.1613	0.0155	0.0187	0.0103	0.0815	0.0176	0.0075	0.0036	0.0044	0.0839	0.0842	0.0083	0.01	0.0069	0.0251	0.0064	0.0163	0.1639
11	rs17680055	99778206	1.26	0.135727966888585	3.42	0.108314757127468	0.211999510017349	0.0249785181636325	0.1273	0.0867	0.0078	0.0033	0.0188	0.0037	0.0043	0.0191	0.1607	0.0155	0.0188	0.0103	0.0815	0.0176	0.0075	0.0036	0.0045	0.0838	0.0842	0.0083	0.01	0.0069	0.0251	0.0064	0.0162	0.1646
11	rs1453581	99784381	1.26	0.135727966888585	3.42	0.108314757127468	0.198943300485895	0.0232327833270784	0.1275	0.0868	0.0078	0.0032	0.0188	0.0036	0.0043	0.0192	0.1606	0.0155	0.0188	0.0102	0.0815	0.0176	0.0075	0.0036	0.0044	0.0838	0.0842	0.0083	0.01	0.0069	0.0252	0.0064	0.0162	0.1647
11	rs12276132	99791995	1.25	0.154769873779188	3.4	0.121538743628758	0.224109501188592	0.0296517909980585	0.1279	0.0872	0.0078	0.0031	0.0187	0.0036	0.0043	0.0188	0.1602	0.0156	0.0188	0.0103	0.0815	0.0179	0.0076	0.0036	0.0042	0.0834	0.0848	0.0082	0.0099	0.0069	0.0253	0.0064	0.016	0.1648
11	rs67141779	99792198	1.25	0.154769873779188	3.4	0.121538743628758	0.222078781458495	0.0268301042016976	0.1281	0.0872	0.0078	0.0031	0.0187	0.0036	0.0043	0.0188	0.1602	0.0156	0.0187	0.0103	0.0815	0.0179	0.0076	0.0036	0.0042	0.0834	0.0848	0.0082	0.0099	0.0069	0.0253	0.0064	0.0159	0.1647
11	rs2120166	99800538	1.25	0.154769873779188	3.4	0.121538743628758	0.208911083744885	0.0280834937104366	0.1281	0.0872	0.0077	0.0031	0.0186	0.0035	0.0043	0.0185	0.1602	0.0156	0.0187	0.0103	0.0819	0.0179	0.0076	0.0036	0.0041	0.0834	0.0851	0.0082	0.0099	0.0069	0.0253	0.0064	0.0159	0.1646
11	rs17618560	99801380	1.25	0.154769873779188	3.4	0.121538743628758	0.204109455035098	0.0282244174042036	0.1279	0.0872	0.0077	0.0031	0.0186	0.0035	0.0043	0.0185	0.1601	0.0156	0.0187	0.0103	0.082	0.0179	0.0075	0.0036	0.0041	0.0834	0.0851	0.0082	0.0099	0.0069	0.0253	0.0064	0.0159	0.1647
11	rs72992869	99812222	1.26	0.135727966888585	3.4	0.121538743628758	0.164119525317458	0.0278493563335276	0.1289	0.0876	0.0074	0.0029	0.0184	0.0032	0.0045	0.018	0.1591	0.0155	0.0181	0.01	0.0825	0.0183	0.0072	0.0037	0.0039	0.0846	0.0852	0.0083	0.01	0.0068	0.0253	0.0065	0.0157	0.1649
11	rs78600308	99818861	1.26	0.135727966888585	3.4	0.121538743628758	0.166038433187222	0.0300864075454566	0.1291	0.0876	0.0074	0.0029	0.0184	0.0031	0.0045	0.0179	0.1588	0.0155	0.0179	0.0099	0.0826	0.0184	0.0072	0.0038	0.0039	0.0848	0.0853	0.0083	0.01	0.0068	0.0253	0.0066	0.0157	0.165
11	rs17619176	99820348	1.26	0.135727966888585	3.4	0.121538743628758	0.188798780398201	0.0267383323651783	0.1292	0.0877	0.0074	0.0029	0.0184	0.0031	0.0045	0.0178	0.1588	0.0154	0.0179	0.01	0.0826	0.0184	0.0072	0.0038	0.0039	0.0848	0.0852	0.0083	0.01	0.0067	0.0253	0.0065	0.0156	0.165
11	rs10791064	99823663	1.26	0.135727966888585	3.4	0.121538743628758	0.192095831804923	0.0236203135640135	0.1292	0.0878	0.0074	0.0029	0.0184	0.0031	0.0046	0.0178	0.1587	0.0154	0.0179	0.01	0.0826	0.0184	0.0072	0.0038	0.0039	0.0849	0.0852	0.0083	0.01	0.0067	0.0253	0.0065	0.0156	0.165
11	rs11604532	99824120	1.26	0.135727966888585	3.4	0.121538743628758	0.208192797093159	0.0231899136322475	0.1293	0.0878	0.0075	0.0029	0.0184	0.0031	0.0046	0.0178	0.1587	0.0154	0.0179	0.01	0.0826	0.0184	0.0072	0.0038	0.0039	0.0849	0.0852	0.0083	0.01	0.0068	0.0253	0.0065	0.0156	0.165
11	rs7946230	99827000	1.26	0.135727966888585	3.4	0.121538743628758	0.217802885621822	0.0208499575847958	0.1293	0.0877	0.0075	0.0029	0.0184	0.0031	0.0046	0.0178	0.1585	0.0154	0.0178	0.01	0.0827	0.0183	0.0071	0.004	0.0039	0.085	0.085	0.0083	0.01	0.0068	0.0254	0.0066	0.0156	0.1651
11	rs118088529	99839963	1.26	0.135727966888585	3.4	0.121538743628758	0.144579897037663	0.0230188137595001	0.1301	0.088	0.0067	0.0027	0.0184	0.0028	0.0044	0.0177	0.1587	0.015	0.0177	0.0099	0.0813	0.0182	0.0069	0.0039	0.0038	0.0857	0.0848	0.0084	0.0101	0.0067	0.0258	0.0065	0.0152	0.1669
11	rs11602773	99845216	1.26	0.135727966888585	3.4	0.121538743628758	0.163667870876635	0.0151455821209187	0.1303	0.0881	0.0066	0.0027	0.0184	0.0027	0.0044	0.0176	0.1587	0.015	0.0176	0.0099	0.0811	0.0182	0.0068	0.0039	0.0038	0.0859	0.0847	0.0085	0.0101	0.0067	0.0259	0.0065	0.0152	0.1673
11	rs74538976	99849604	1.26	0.135727966888585	3.39	0.128586294370088	0.160664009425754	0.0128069902362815	0.1303	0.0881	0.0066	0.0027	0.0184	0.0027	0.0044	0.0176	0.1587	0.0149	0.0176	0.0098	0.081	0.0182	0.0068	0.0039	0.0038	0.0859	0.0847	0.0085	0.0101	0.0067	0.0259	0.0065	0.0152	0.1674
11	rs6590473	99852155	1.26	0.135727966888585	3.39	0.128586294370088	0.156439003117858	0.00760655170616494	0.1304	0.0881	0.0065	0.0027	0.0184	0.0027	0.0044	0.0176	0.1588	0.0149	0.0176	0.0099	0.0808	0.0182	0.0068	0.0039	0.0038	0.0859	0.0848	0.0085	0.0101	0.0067	0.0259	0.0065	0.0152	0.1676
11	rs11222179	99854486	1.26	0.135727966888585	3.38	0.135933471893229	0.150555850653019	0.0092856022847993	0.1304	0.0881	0.0065	0.0028	0.0184	0.0027	0.0044	0.0176	0.1588	0.0149	0.0177	0.0098	0.0808	0.0182	0.0068	0.004	0.0038	0.0859	0.0847	0.0085	0.0101	0.0067	0.0259	0.0065	0.0153	0.1675
11	rs7948245	99867191	1.26	0.135727966888585	3.38	0.135933471893229	0.14714203972116	0.0240981167671086	0.1309	0.0883	0.0062	0.0027	0.0183	0.0027	0.0043	0.0174	0.1588	0.0148	0.0177	0.0098	0.081	0.0181	0.0067	0.004	0.0038	0.0863	0.0843	0.0085	0.01	0.0067	0.0258	0.0065	0.0153	0.1678
11	rs12420819	99880282	1.26	0.135727966888585	3.38	0.135933471893229	0.153079956691581	0.0211358964270646	0.1316	0.0885	0.0061	0.0026	0.0183	0.0027	0.0043	0.0174	0.1585	0.0148	0.0177	0.0097	0.0811	0.0181	0.0066	0.0039	0.0038	0.0859	0.0844	0.0086	0.01	0.0067	0.0257	0.0065	0.0153	0.1678
11	rs770566	99880352	1.26	0.135727966888585	3.37	0.143587140072381	0.153013214621794	0.0192130934442675	0.1316	0.0885	0.0061	0.0026	0.0183	0.0027	0.0043	0.0174	0.1584	0.0148	0.0177	0.0097	0.0811	0.0181	0.0066	0.0039	0.0038	0.0859	0.0844	0.0086	0.01	0.0067	0.0257	0.0065	0.0153	0.1678
11	rs1377569	99880730	1.26	0.135727966888585	3.37	0.143587140072381	0.21653733987759	0.0100339926587391	0.1325	0.0892	0.0059	0.0025	0.0181	0.0026	0.0044	0.0175	0.158	0.0146	0.0177	0.0097	0.0807	0.018	0.0065	0.004	0.0038	0.0868	0.0837	0.0087	0.0097	0.0066	0.026	0.0064	0.0155	0.1676
11	rs11222342	99881170	1.27	0.118479912290321	3.37	0.143587140072381	0.238871325874647	0.00972549329185568	0.1342	0.0904	0.0056	0.0023	0.0179	0.0025	0.0042	0.0172	0.1573	0.0143	0.0175	0.0095	0.0794	0.018	0.0064	0.0038	0.0037	0.089	0.0833	0.0087	0.0096	0.0065	0.0259	0.0062	0.0153	0.1681
11	rs770573	99883904	1.25	0.154769873779188	3.37	0.143587140072381	0.476845173065056	0.0350076971733541	0.1385	0.0935	0.005	0.0017	0.0171	0.0022	0.0037	0.0165	0.1554	0.0134	0.017	0.0091	0.0758	0.0179	0.0064	0.0034	0.0033	0.0947	0.0825	0.0089	0.0091	0.0061	0.0255	0.0059	0.0148	0.1693
11	rs116999095	99888129	1.25	0.154769873779188	3.37	0.143587140072381	0.495131085796812	0.0431930576895719	0.1391	0.0934	0.005	0.0017	0.0171	0.0022	0.0036	0.0165	0.1549	0.0133	0.017	0.0091	0.0756	0.0179	0.0064	0.0034	0.0032	0.0953	0.0823	0.0089	0.009	0.006	0.0255	0.0059	0.0147	0.1694
11	rs116718827	99893086	1.25	0.154769873779188	3.36	0.151554094423325	0.472663248468327	0.0472743959780184	0.1393	0.0934	0.005	0.0017	0.0171	0.0022	0.0036	0.0165	0.1548	0.0132	0.017	0.0091	0.0756	0.0179	0.0064	0.0034	0.0032	0.0955	0.0822	0.0089	0.009	0.006	0.0256	0.0059	0.0147	0.1695
11	rs11222419	99896692	1.25	0.154769873779188	3.36	0.151554094423325	0.461316072094807	0.0381886055427762	0.1394	0.0934	0.005	0.0017	0.0171	0.0022	0.0036	0.0165	0.1547	0.0132	0.017	0.0091	0.0755	0.0179	0.0064	0.0034	0.0032	0.0955	0.0822	0.0089	0.009	0.006	0.0256	0.0059	0.0147	0.1695
11	rs79691494	99897374	1.25	0.154769873779188	3.36	0.151554094423325	0.456416641503866	0.0426802090410908	0.1394	0.0933	0.005	0.0017	0.0171	0.0022	0.0036	0.0165	0.1547	0.0132	0.017	0.0091	0.0755	0.0179	0.0064	0.0034	0.0032	0.0956	0.0821	0.0089	0.009	0.006	0.0256	0.0059	0.0147	0.1696
11	rs1453571	99904539	1.25	0.154769873779188	3.36	0.151554094423325	0.440507708943543	0.0443424760554932	0.1395	0.0933	0.005	0.0017	0.0171	0.0022	0.0036	0.0164	0.155	0.0132	0.017	0.009	0.0753	0.018	0.0066	0.0033	0.0032	0.0958	0.0817	0.0089	0.0089	0.0061	0.0256	0.0059	0.0146	0.1699
11	rs17622286	99904574	1.25	0.154769873779188	3.36	0.151554094423325	0.440092804029662	0.0439962412285904	0.1395	0.0933	0.005	0.0017	0.0171	0.0022	0.0036	0.0164	0.155	0.0132	0.017	0.009	0.0753	0.018	0.0066	0.0033	0.0032	0.0958	0.0817	0.0089	0.0089	0.0061	0.0256	0.0059	0.0146	0.1699
11	rs2602621	99905317	1.25	0.154769873779188	3.36	0.151554094423325	0.433892399625773	0.0405450987432541	0.1395	0.0933	0.005	0.0017	0.0171	0.0022	0.0036	0.0164	0.155	0.0132	0.017	0.009	0.0752	0.018	0.0066	0.0033	0.0032	0.0958	0.0817	0.0089	0.0089	0.0061	0.0256	0.0059	0.0146	0.1699
11	rs76268866	99925865	1.25	0.154769873779188	3.37	0.143587140072381	0.45100288242129	0.044458155480837	0.1401	0.0936	0.0051	0.0016	0.017	0.0022	0.0035	0.0164	0.1547	0.0131	0.017	0.009	0.0748	0.018	0.0065	0.0034	0.0031	0.096	0.0817	0.0089	0.0089	0.0061	0.0257	0.0059	0.0145	0.1701
11	rs75744856	99929338	1.25	0.154769873779188	3.37	0.143587140072381	0.463744975427878	0.0286018294494998	0.1401	0.0938	0.0052	0.0016	0.017	0.0021	0.0034	0.0164	0.1545	0.0132	0.0172	0.009	0.0747	0.018	0.0065	0.0034	0.0031	0.0961	0.0816	0.0089	0.0089	0.0062	0.0256	0.0059	0.0145	0.1699
11	rs12362714	99929415	1.25	0.154769873779188	3.37	0.143587140072381	0.463319467720697	0.0270601819196288	0.1401	0.0938	0.0052	0.0016	0.017	0.0021	0.0034	0.0164	0.1545	0.0132	0.0172	0.009	0.0747	0.018	0.0065	0.0034	0.0031	0.0961	0.0816	0.0089	0.0089	0.0062	0.0256	0.0059	0.0145	0.1699
11	rs117900366	99929694	1.25	0.154769873779188	3.37	0.143587140072381	0.471375390136144	0.0281774060916844	0.1401	0.0938	0.0052	0.0016	0.017	0.0021	0.0034	0.0164	0.1545	0.0132	0.0172	0.0089	0.0747	0.018	0.0066	0.0035	0.0031	0.0961	0.0816	0.0089	0.0089	0.0062	0.0256	0.0059	0.0145	0.1699
11	rs7116861	99931240	1.25	0.154769873779188	3.37	0.143587140072381	0.489560469013711	0.0255139579225171	0.1402	0.0939	0.0052	0.0016	0.017	0.0021	0.0034	0.0163	0.1545	0.0132	0.0172	0.0089	0.0746	0.018	0.0066	0.0035	0.0031	0.0962	0.0816	0.0089	0.0089	0.0062	0.0256	0.0059	0.0145	0.1697
11	rs12284396	99932428	1.25	0.154769873779188	3.37	0.143587140072381	0.501931678891825	0.02388036763644	0.1403	0.0939	0.0052	0.0016	0.017	0.0021	0.0034	0.0163	0.1545	0.0132	0.0172	0.009	0.0746	0.018	0.0066	0.0035	0.0031	0.0963	0.0816	0.0089	0.0089	0.0062	0.0256	0.0059	0.0145	0.1696
11	rs34453184	99937160	1.24	0.175701215111077	3.36	0.151554094423325	0.574851443560338	0.0277093156342419	0.1404	0.0945	0.0052	0.0016	0.0171	0.002	0.0034	0.0163	0.1538	0.0133	0.0174	0.009	0.075	0.0179	0.0066	0.0035	0.0031	0.0964	0.0808	0.0089	0.0089	0.0061	0.0254	0.0065	0.0143	0.1696
11	rs6590574	99939733	1.24	0.175701215111077	3.36	0.151554094423325	0.588125190923328	0.0272911844961609	0.1405	0.0946	0.0052	0.0016	0.0171	0.002	0.0035	0.0163	0.1537	0.0133	0.0174	0.009	0.0749	0.0179	0.0066	0.0036	0.0031	0.0964	0.0806	0.0089	0.0089	0.0061	0.0254	0.0065	0.0143	0.1696
11	rs61749257	99941283	1.24	0.175701215111077	3.35	0.159841057206343	0.602296394138471	0.0296999361896832	0.1405	0.0946	0.0052	0.0016	0.0171	0.002	0.0034	0.0163	0.1537	0.0133	0.0174	0.009	0.0748	0.0179	0.0066	0.0036	0.0031	0.0964	0.0805	0.0088	0.009	0.0061	0.0254	0.0065	0.0143	0.1697
11	rs723746	99942095	1.24	0.175701215111077	3.35	0.159841057206343	0.601401825153884	0.0318542192161454	0.1405	0.0946	0.0052	0.0016	0.0171	0.002	0.0034	0.0163	0.1536	0.0133	0.0174	0.009	0.0748	0.0179	0.0066	0.0036	0.0031	0.0964	0.0805	0.0088	0.009	0.0061	0.0254	0.0065	0.0143	0.1697
11	rs72998830	99955299	1.25	0.154769873779188	3.35	0.159841057206343	0.570010837567319	0.0270601819196288	0.141	0.0949	0.0053	0.0016	0.0172	0.0021	0.0031	0.0164	0.1533	0.0134	0.0176	0.0092	0.0739	0.0178	0.0065	0.0036	0.0031	0.0967	0.0801	0.009	0.0092	0.006	0.0254	0.0065	0.0142	0.17
11	rs7946617	99956024	1.25	0.154769873779188	3.34	0.168454672892635	0.620804792153676	0.0282244174042036	0.141	0.095	0.0053	0.0016	0.0172	0.002	0.003	0.0164	0.1532	0.0134	0.0174	0.0092	0.0738	0.0178	0.0065	0.0036	0.0031	0.0968	0.0801	0.009	0.0092	0.006	0.0254	0.0065	0.0142	0.17
11	rs1452576	99963834	1.25	0.154769873779188	3.32	0.186688027238402	0.639145175119945	0.0262362397624773	0.1412	0.0951	0.0053	0.0016	0.0172	0.002	0.003	0.0164	0.1531	0.0134	0.0175	0.0092	0.0736	0.0179	0.0065	0.0035	0.0031	0.0969	0.0798	0.0092	0.0093	0.006	0.0254	0.0065	0.0142	0.1702
11	rs17094346	99966541	1.25	0.154769873779188	3.33	0.177401503992083	0.678077226642878	0.0238369309313263	0.1414	0.0953	0.0052	0.0016	0.0172	0.002	0.0029	0.0165	0.1529	0.0134	0.0175	0.0093	0.0733	0.018	0.0063	0.0035	0.003	0.0971	0.0793	0.0093	0.0093	0.006	0.0254	0.0064	0.0142	0.1704
11	rs1833490	99975293	1.25	0.154769873779188	3.33	0.177401503992083	0.724014127938473	0.0147651151954679	0.1417	0.0956	0.0052	0.0017	0.0171	0.002	0.0028	0.0165	0.1526	0.0135	0.0176	0.0094	0.0727	0.0182	0.006	0.0034	0.003	0.0975	0.0787	0.0097	0.0095	0.0059	0.0254	0.0064	0.0142	0.1708
11	rs72998878	99979223	1.25	0.154769873779188	3.33	0.177401503992083	0.825692829806415	0.0149720453936491	0.1422	0.0957	0.0051	0.0017	0.0171	0.002	0.0028	0.0165	0.1522	0.0135	0.0176	0.0095	0.0723	0.0182	0.0059	0.0034	0.003	0.0978	0.0781	0.0098	0.0095	0.0059	0.0254	0.0063	0.0141	0.1711
11	rs76443474	99981852	1.25	0.154769873779188	3.33	0.177401503992083	0.957450992577154	0.01361966405766	0.1428	0.0958	0.005	0.0017	0.0172	0.0019	0.0027	0.0165	0.1518	0.0135	0.0177	0.0096	0.0718	0.0183	0.0058	0.0034	0.003	0.0983	0.0774	0.0101	0.0095	0.0059	0.0255	0.0062	0.0141	0.1715
11	rs117886403	99991189	1.25	0.154769873779188	3.34	0.168454672892635	1.02786319659393	0.0132589918451705	0.1431	0.0959	0.005	0.0017	0.0172	0.0019	0.0027	0.0165	0.1515	0.0135	0.0177	0.0097	0.0715	0.0184	0.0058	0.0034	0.003	0.0985	0.077	0.0102	0.0095	0.0059	0.0255	0.0061	0.014	0.1717
11	rs73563181	99993080	1.25	0.154769873779188	3.34	0.168454672892635	1.02968646535163	0.0132264445026222	0.1432	0.0959	0.005	0.0017	0.0172	0.0019	0.0027	0.0165	0.1515	0.0135	0.0177	0.0097	0.0715	0.0184	0.0058	0.0034	0.003	0.0985	0.077	0.0102	0.0095	0.0059	0.0255	0.0061	0.014	0.1717
11	rs11821139	100001104	1.25	0.154769873779188	3.34	0.168454672892635	1.06510438385415	0.0129675137212098	0.1433	0.0959	0.005	0.0017	0.0173	0.0019	0.0027	0.0165	0.1514	0.0135	0.0178	0.0097	0.0714	0.0184	0.0058	0.0034	0.0031	0.0986	0.0768	0.0102	0.0095	0.0059	0.0255	0.0061	0.014	0.1718
11	rs73000808	100005488	1.25	0.154769873779188	3.34	0.168454672892635	1.72952828133769	0.0278961102155838	0.1462	0.0972	0.0047	0.0016	0.0178	0.0018	0.0025	0.0163	0.1503	0.0137	0.0181	0.0101	0.0678	0.0186	0.0054	0.0031	0.003	0.0995	0.0751	0.0109	0.0095	0.0059	0.0251	0.0055	0.0137	0.1732
11	rs80075374	100006550	1.24	0.175701215111077	3.34	0.168454672892635	1.79973997029443	0.0324036979654317	0.1463	0.0973	0.0047	0.0016	0.0179	0.0018	0.0025	0.0163	0.1503	0.0137	0.0181	0.0101	0.0677	0.0186	0.0053	0.0031	0.003	0.0997	0.075	0.011	0.0095	0.0059	0.0251	0.0055	0.0137	0.1732
11	rs11222915	100006861	1.24	0.175701215111077	3.34	0.168454672892635	1.80424072483492	0.0326548949177395	0.1464	0.0973	0.0047	0.0016	0.0179	0.0018	0.0025	0.0163	0.1503	0.0137	0.0181	0.0101	0.0677	0.0186	0.0053	0.0031	0.003	0.0997	0.075	0.011	0.0095	0.0059	0.025	0.0055	0.0137	0.1732
11	rs17094433	100018985	1.24	0.175701215111077	3.34	0.168454672892635	1.92304382828792	0.0300864075454566	0.1467	0.0975	0.0047	0.0016	0.0179	0.0017	0.0025	0.0163	0.1502	0.0138	0.0182	0.0101	0.0672	0.0187	0.0052	0.0031	0.003	0.0998	0.0747	0.0112	0.0094	0.0059	0.025	0.0054	0.0137	0.1734
11	rs12099197	100032351	1.24	0.175701215111077	3.35	0.159841057206343	1.96704062337309	0.0302319339430998	0.1469	0.0976	0.0047	0.0016	0.0179	0.0017	0.0025	0.0163	0.1501	0.0138	0.0182	0.0101	0.067	0.0187	0.0052	0.0031	0.003	0.0999	0.0746	0.0113	0.0093	0.0058	0.025	0.0054	0.0137	0.1737
11	rs74754773	100043419	1.24	0.175701215111077	3.36	0.151554094423325	2.02674126363643	0.0299412080654744	0.1472	0.0975	0.0047	0.0016	0.0178	0.0017	0.0025	0.0162	0.1501	0.0137	0.0182	0.0101	0.0666	0.0188	0.0052	0.003	0.003	0.1002	0.0743	0.0114	0.0093	0.0058	0.025	0.0054	0.0136	0.1743
11	rs12803066	100043420	1.24	0.175701215111077	3.36	0.151554094423325	2.0135960234505	0.030523966350704	0.1472	0.0975	0.0047	0.0016	0.0179	0.0017	0.0025	0.0162	0.1501	0.0138	0.0182	0.0101	0.0665	0.0188	0.0052	0.003	0.003	0.1003	0.0743	0.0114	0.0093	0.0058	0.025	0.0054	0.0136	0.1743
11	rs11223129	100054602	1.25	0.154769873779188	3.37	0.143587140072381	1.86060905798539	0.0592209333887592	0.1464	0.0973	0.0047	0.0016	0.0178	0.0016	0.0023	0.016	0.1509	0.0136	0.0183	0.01	0.0671	0.0187	0.0052	0.0027	0.0029	0.0998	0.0758	0.0114	0.0092	0.0058	0.0249	0.0053	0.0133	0.1745
11	rs73000825	100057448	1.25	0.154769873779188	3.37	0.143587140072381	1.81035509939383	0.0842965206494787	0.1461	0.0972	0.0047	0.0015	0.0179	0.0016	0.0023	0.016	0.1512	0.0136	0.0184	0.01	0.0673	0.0186	0.0052	0.0026	0.0029	0.0996	0.0763	0.0114	0.0092	0.0058	0.0249	0.0053	0.0132	0.1745
11	rs1939709	100066455	1.25	0.154769873779188	3.37	0.143587140072381	1.61965866296101	0.0903779228433499	0.1454	0.0971	0.0047	0.0015	0.0179	0.0016	0.0021	0.0158	0.152	0.0134	0.0185	0.0099	0.0677	0.0184	0.0051	0.0022	0.0028	0.0992	0.0779	0.0114	0.009	0.0057	0.0249	0.0052	0.013	0.1747
11	rs7927762	100066726	1.25	0.154769873779188	3.38	0.135933471893229	1.59803444276944	0.0890549898636873	0.1454	0.0972	0.0047	0.0015	0.0179	0.0015	0.0021	0.0158	0.1519	0.0134	0.0185	0.0099	0.0678	0.0184	0.0051	0.0022	0.0028	0.0991	0.0777	0.0114	0.009	0.0057	0.0249	0.0052	0.013	0.1747
11	rs11606265	100080396	1.25	0.154769873779188	3.38	0.135933471893229	1.58429062373595	0.103696486231095	0.1448	0.0973	0.0046	0.0015	0.0179	0.0015	0.0021	0.0159	0.1523	0.0135	0.0186	0.01	0.0685	0.0182	0.0051	0.0021	0.0027	0.0986	0.0782	0.0114	0.0089	0.0058	0.0248	0.0052	0.0128	0.1748
11	rs7938420	100081880	1.25	0.154769873779188	3.37	0.143587140072381	1.59762356315279	0.10726204707087	0.1447	0.0973	0.0046	0.0015	0.0179	0.0015	0.002	0.0159	0.1523	0.0135	0.0186	0.01	0.0686	0.0182	0.0051	0.0021	0.0027	0.0986	0.0782	0.0114	0.0089	0.0058	0.0248	0.0052	0.0128	0.1748
11	rs73000874	100085176	1.25	0.154769873779188	3.37	0.143587140072381	1.59587774734278	0.118580322134213	0.1447	0.0973	0.0046	0.0015	0.0179	0.0015	0.002	0.0159	0.1523	0.0135	0.0186	0.01	0.0687	0.0182	0.0051	0.0021	0.0027	0.0985	0.0783	0.0114	0.0089	0.0058	0.0248	0.0052	0.0128	0.1747
11	rs17626559	100095847	1.25	0.154769873779188	3.37	0.143587140072381	1.5797870314425	0.127726796987499	0.1445	0.0973	0.0046	0.0015	0.0179	0.0015	0.002	0.0159	0.1524	0.0136	0.0187	0.01	0.0689	0.0182	0.0051	0.002	0.0027	0.0984	0.0786	0.0114	0.009	0.0058	0.0249	0.0051	0.0127	0.1747
11	rs72985608	100096658	1.25	0.154769873779188	3.37	0.143587140072381	1.549711989704	0.131762517932538	0.1444	0.0973	0.0046	0.0015	0.0179	0.0015	0.002	0.0159	0.1525	0.0136	0.0187	0.01	0.069	0.0182	0.0051	0.002	0.0027	0.0984	0.0786	0.0114	0.009	0.0058	0.0248	0.0051	0.0127	0.1747
11	rs1939707	100102098	1.25	0.154769873779188	3.38	0.135933471893229	1.43805056282191	0.131041660402904	0.1441	0.0972	0.0046	0.0015	0.0179	0.0014	0.002	0.0159	0.1527	0.0137	0.0187	0.01	0.0693	0.0182	0.005	0.0019	0.0025	0.0982	0.079	0.0114	0.009	0.0058	0.0249	0.005	0.0126	0.1745
11	rs10894660	100118024	1.25	0.154769873779188	3.38	0.135933471893229	1.46115174020383	0.104934992509579	0.1427	0.097	0.0046	0.0015	0.018	0.0016	0.0019	0.0158	0.1533	0.0141	0.0188	0.0103	0.0698	0.0183	0.0051	0.002	0.0024	0.097	0.0794	0.0117	0.009	0.006	0.0252	0.0053	0.0126	0.1739
11	rs72985628	100119503	1.25	0.154769873779188	3.38	0.135933471893229	1.44329339800201	0.104026197581515	0.1426	0.0969	0.0046	0.0014	0.018	0.0016	0.0019	0.0157	0.1533	0.0141	0.0188	0.0103	0.0698	0.0183	0.0051	0.002	0.0024	0.097	0.0794	0.0117	0.009	0.006	0.0252	0.0053	0.0126	0.1739
11	rs77758327	100123077	1.25	0.154769873779188	3.39	0.128586294370088	1.4088999699018	0.0955870358356345	0.1423	0.0968	0.0046	0.0015	0.018	0.0016	0.0019	0.0157	0.1534	0.0141	0.0189	0.0103	0.0698	0.0183	0.0051	0.0021	0.0025	0.0971	0.0796	0.0117	0.009	0.006	0.0252	0.0054	0.0126	0.1738
11	rs67515794	100123612	1.25	0.154769873779188	3.39	0.128586294370088	1.41970710638257	0.104108688783079	0.1423	0.0967	0.0046	0.0015	0.018	0.0016	0.0019	0.0157	0.1534	0.0141	0.0189	0.0103	0.07	0.0183	0.0051	0.0021	0.0025	0.0971	0.0798	0.0118	0.009	0.006	0.0245	0.0054	0.0128	0.1739
11	rs11223448	100134057	1.25	0.154769873779188	3.4	0.121538743628758	1.40233249558796	0.0770648527053076	0.1412	0.0962	0.0046	0.0015	0.018	0.0018	0.0019	0.0155	0.1537	0.0143	0.019	0.0103	0.0701	0.018	0.0052	0.0024	0.0026	0.0971	0.0806	0.0118	0.0091	0.0061	0.0245	0.0055	0.0126	0.1737
11	rs11223453	100134297	1.25	0.154769873779188	3.4	0.121538743628758	1.39059844819273	0.0748819943490468	0.1411	0.0961	0.0046	0.0015	0.018	0.0018	0.002	0.0155	0.1537	0.0143	0.019	0.0103	0.0701	0.018	0.0052	0.0024	0.0026	0.097	0.0806	0.0118	0.0091	0.0061	0.0245	0.0055	0.0126	0.1737
11	rs1944159	100138833	1.25	0.154769873779188	3.4	0.121538743628758	1.32221884763323	0.0689781582488729	0.1407	0.0962	0.0046	0.0015	0.018	0.0018	0.002	0.0155	0.1539	0.0142	0.019	0.0102	0.0702	0.0181	0.0052	0.0024	0.0027	0.0972	0.0808	0.0118	0.0091	0.0062	0.0245	0.0056	0.0126	0.1734
11	rs11223468	100139131	1.25	0.154769873779188	3.4	0.121538743628758	1.31093309298982	0.0685591865461554	0.1407	0.0962	0.0046	0.0015	0.018	0.0018	0.002	0.0155	0.1539	0.0142	0.019	0.0102	0.0701	0.0181	0.0052	0.0024	0.0027	0.0972	0.0808	0.0118	0.0091	0.0062	0.0245	0.0056	0.0126	0.1734
11	rs117033275	100142344	1.25	0.154769873779188	3.4	0.121538743628758	1.18447354367359	0.0588280991512616	0.1404	0.0958	0.0046	0.0016	0.0179	0.0018	0.002	0.0155	0.1542	0.0141	0.019	0.01	0.0701	0.0181	0.0054	0.0026	0.0027	0.0973	0.081	0.0118	0.0091	0.0062	0.0245	0.0057	0.0126	0.1731
11	rs2165662	100142772	1.25	0.154769873779188	3.4	0.121538743628758	1.16032769251787	0.0575914987783686	0.1404	0.0957	0.0046	0.0016	0.0179	0.0018	0.002	0.0155	0.1542	0.0141	0.019	0.0099	0.0701	0.0181	0.0054	0.0026	0.0027	0.0974	0.081	0.0118	0.0091	0.0062	0.0245	0.0057	0.0126	0.1731
11	rs78757382	100143297	1.25	0.154769873779188	3.4	0.121538743628758	1.05254364814706	0.0533839117824045	0.1402	0.0952	0.0047	0.0017	0.0179	0.0018	0.002	0.0155	0.1544	0.0141	0.019	0.0098	0.0701	0.0182	0.0058	0.0026	0.0027	0.0973	0.0811	0.0118	0.0092	0.0062	0.0245	0.0057	0.0125	0.1731
11	rs74240255	100154395	1.24	0.175701215111077	3.4	0.121538743628758	1.07198091304789	0.0318044820468864	0.1388	0.093	0.0049	0.002	0.0175	0.002	0.0021	0.0158	0.1563	0.014	0.0198	0.0096	0.0701	0.0182	0.0065	0.003	0.0027	0.0965	0.0814	0.0116	0.0095	0.0061	0.0245	0.0058	0.0122	0.1731
11	rs7108100	100155647	1.24	0.175701215111077	3.4	0.121538743628758	1.07489555546146	0.0328060424455138	0.1388	0.093	0.0049	0.002	0.0175	0.002	0.0021	0.0158	0.1563	0.014	0.0198	0.0096	0.0701	0.0182	0.0065	0.003	0.0027	0.0966	0.0815	0.0116	0.0095	0.0061	0.0245	0.0058	0.0122	0.1731
11	rs10894725	100165331	1.24	0.175701215111077	3.4	0.121538743628758	1.10788043687667	0.0331093022106909	0.1386	0.0928	0.0049	0.0021	0.0174	0.002	0.0021	0.0159	0.1563	0.0141	0.0199	0.0096	0.0704	0.0182	0.0066	0.0031	0.0028	0.0966	0.0814	0.0116	0.0095	0.0061	0.0243	0.0058	0.0123	0.1728
11	rs569575	100166994	1.24	0.175701215111077	3.42	0.108314757127468	1.93071898573187	0.0175664930831447	0.1385	0.0927	0.005	0.0021	0.0175	0.002	0.0021	0.0159	0.1564	0.0141	0.0199	0.0095	0.0706	0.0181	0.0066	0.0043	0.0028	0.0966	0.0813	0.0116	0.0095	0.0061	0.0243	0.0058	0.0123	0.1715
11	rs17094782	100169631	1.24	0.175701215111077	3.43	0.102124300974309	2.04964593104275	0.0136526932927299	0.1383	0.0926	0.005	0.0021	0.0175	0.002	0.0021	0.0159	0.1565	0.014	0.0199	0.0097	0.0707	0.0181	0.0066	0.0044	0.0028	0.0964	0.0812	0.0116	0.0096	0.0062	0.0243	0.0058	0.0123	0.1714
11	rs11223581	100173537	1.24	0.175701215111077	3.44	0.0962054431234386	2.46475473457203	0.00689023455610279	0.1368	0.0917	0.0054	0.0025	0.0177	0.0023	0.0024	0.0162	0.1573	0.0138	0.02	0.0096	0.0715	0.0177	0.0065	0.0052	0.003	0.0954	0.0817	0.0114	0.0097	0.0062	0.0242	0.0057	0.0125	0.1708
11	rs112177948	100179226	1.24	0.175701215111077	3.44	0.0962054431234386	2.15791741437137	0.0046752885934446	0.1365	0.0916	0.0055	0.0025	0.0177	0.0023	0.0025	0.0162	0.1574	0.0138	0.02	0.0096	0.0715	0.0177	0.0065	0.0051	0.0031	0.0955	0.0817	0.0114	0.0098	0.0063	0.0242	0.0056	0.0125	0.1707
11	rs76247085	100184018	1.24	0.175701215111077	3.45	0.090551063959542	2.10168975458734	0.00475134800676449	0.1364	0.0915	0.0055	0.0025	0.0177	0.0023	0.0026	0.0162	0.1575	0.0138	0.02	0.0096	0.0715	0.0177	0.0065	0.0051	0.0031	0.0954	0.0817	0.0114	0.0098	0.0063	0.0242	0.0056	0.0125	0.1707
11	rs1216170	100186880	1.24	0.175701215111077	3.45	0.090551063959542	1.9303898382802	0.00627727001482072	0.136	0.0912	0.0056	0.0026	0.0177	0.0024	0.0029	0.0162	0.1577	0.0137	0.02	0.0095	0.0716	0.0177	0.0064	0.0051	0.0031	0.0953	0.0818	0.0114	0.0098	0.0062	0.0243	0.0055	0.0126	0.1706
11	rs2187395	100187782	1.24	0.175701215111077	3.45	0.090551063959542	1.69531431532822	0.00548610554891248	0.1357	0.0909	0.0057	0.0026	0.0177	0.0024	0.0031	0.0162	0.1583	0.0136	0.02	0.0094	0.0717	0.0178	0.0064	0.0051	0.0032	0.0953	0.0818	0.0114	0.0097	0.0063	0.0243	0.0055	0.0126	0.1706
11	rs7111786	100189682	1.24	0.175701215111077	3.48	0.0751031739839783	1.5598835486876	0.0116199937661145	0.1353	0.0904	0.0058	0.0028	0.0177	0.0024	0.0032	0.0163	0.1585	0.0134	0.02	0.0092	0.0718	0.0178	0.0065	0.0049	0.0032	0.0955	0.0818	0.0114	0.0096	0.0063	0.0243	0.0053	0.0126	0.1711
11	rs11223622	100189749	1.24	0.175701215111077	3.48	0.0751031739839783	1.58121949269513	0.0104915395644721	0.1353	0.0904	0.0059	0.0028	0.0177	0.0024	0.0032	0.0163	0.1585	0.0134	0.02	0.0092	0.0718	0.0178	0.0065	0.0049	0.0032	0.0955	0.0818	0.0114	0.0096	0.0063	0.0243	0.0053	0.0126	0.1711
11	rs11223636	100192261	1.24	0.175701215111077	3.48	0.0751031739839783	1.57508366199503	0.00577882708940733	0.1352	0.0903	0.0059	0.0028	0.0177	0.0024	0.0033	0.0163	0.1586	0.0133	0.02	0.0092	0.0718	0.0178	0.0065	0.0049	0.0032	0.0955	0.0818	0.0115	0.0096	0.0063	0.0243	0.0053	0.0124	0.1712
11	rs117438742	100203520	1.24	0.175701215111077	3.48	0.0751031739839783	1.44517462044187	0.00554815150635065	0.1348	0.0903	0.0058	0.0028	0.0177	0.0024	0.0033	0.0163	0.159	0.0133	0.02	0.0091	0.0717	0.0178	0.0066	0.0049	0.0032	0.0956	0.0818	0.0116	0.0095	0.0064	0.0242	0.0053	0.0124	0.1712
11	rs1216191	100207731	1.24	0.175701215111077	3.48	0.0751031739839783	1.43716097050827	0.00748459053134696	0.1346	0.0903	0.0058	0.003	0.0177	0.0024	0.0033	0.0164	0.1591	0.0133	0.02	0.0091	0.0717	0.0178	0.0067	0.0048	0.0032	0.0956	0.0818	0.0117	0.0094	0.0064	0.0242	0.0053	0.0124	0.1711
11	rs2155012	100212270	1.24	0.175701215111077	3.51	0.0617771177241036	1.39489666359891	0.0064108863805996	0.1344	0.0902	0.0058	0.003	0.0177	0.0024	0.0034	0.0164	0.1591	0.0133	0.0199	0.0091	0.0719	0.0179	0.0068	0.0048	0.0033	0.0956	0.0819	0.0118	0.0094	0.0064	0.0242	0.0053	0.0123	0.171
11	rs4641430	100217374	1.24	0.175701215111077	3.52	0.0577730493768559	1.34489996562423	0.00247796409953082	0.1343	0.0902	0.0058	0.003	0.0177	0.0025	0.0034	0.0164	0.159	0.0132	0.0199	0.0091	0.0719	0.0179	0.0068	0.0048	0.0033	0.0955	0.0819	0.0118	0.0094	0.0064	0.0244	0.0053	0.0123	0.1709
11	rs61908391	100219773	1.24	0.175701215111077	3.52	0.0577730493768559	1.31131506001979	0.00262785862819005	0.1342	0.0902	0.0058	0.003	0.0179	0.0025	0.0034	0.0164	0.159	0.0132	0.0199	0.0091	0.0719	0.0179	0.0067	0.0048	0.0033	0.0955	0.082	0.0118	0.0094	0.0063	0.0244	0.0053	0.0123	0.1708
11	rs1216183	100226883	1.24	0.175701215111077	3.51	0.0617771177241036	0.626330334584954	0.00652336745166556	0.1328	0.0899	0.0059	0.0031	0.0183	0.0028	0.0037	0.0168	0.1591	0.0128	0.02	0.0089	0.0728	0.0178	0.0067	0.0046	0.0038	0.0953	0.0831	0.0114	0.0091	0.0063	0.0251	0.0053	0.0126	0.1691
11	rs1216182	100226962	1.24	0.175701215111077	3.5	0.0659953737268723	0.499533792184551	0.0050621653934109	0.1328	0.0899	0.0059	0.0031	0.0185	0.0029	0.0037	0.0168	0.159	0.0127	0.02	0.0089	0.0729	0.0178	0.0067	0.0044	0.0037	0.0953	0.0831	0.0114	0.0091	0.0063	0.0252	0.0053	0.0127	0.1691
11	rs540308	100232629	1.24	0.175701215111077	3.5	0.0659953737268723	0.215519750479155	0.0128710787915008	0.1321	0.0897	0.0059	0.0034	0.0183	0.0033	0.0038	0.0171	0.1596	0.0125	0.02	0.0086	0.0742	0.0178	0.0064	0.0041	0.0042	0.0947	0.083	0.0111	0.009	0.0063	0.0259	0.0054	0.0128	0.1679
11	rs1216178	100233821	1.24	0.175701215111077	3.51	0.0617771177241036	0.209830925788348	0.0133242071152657	0.1321	0.0897	0.0058	0.0034	0.0183	0.0033	0.0038	0.0171	0.1595	0.0125	0.02	0.0086	0.0742	0.0178	0.0064	0.0041	0.0042	0.0946	0.083	0.011	0.009	0.0063	0.0259	0.0054	0.0128	0.1679
11	rs75205979	100248880	1.24	0.175701215111077	3.51	0.0617771177241036	0.177935220266874	0.0140521706072025	0.1316	0.0896	0.0058	0.0033	0.0183	0.0034	0.0039	0.017	0.1598	0.0122	0.02	0.0084	0.0747	0.0178	0.0066	0.0039	0.0045	0.0938	0.0832	0.0109	0.0089	0.0064	0.0269	0.0054	0.0129	0.1676
11	rs55932268	100262876	1.24	0.175701215111077	3.5	0.0659953737268723	0.176880141848593	0.0142878612642874	0.1315	0.0896	0.0058	0.0033	0.0183	0.0034	0.0039	0.017	0.1598	0.0121	0.02	0.0084	0.0748	0.0177	0.0067	0.0038	0.0046	0.0936	0.0832	0.0109	0.0089	0.0064	0.0273	0.0054	0.013	0.1674
11	rs1237273	100271038	1.24	0.175701215111077	3.5	0.0659953737268723	0.165374063151374	0.0146964572522112	0.1315	0.0896	0.0058	0.0033	0.0183	0.0035	0.0039	0.0171	0.16	0.0121	0.02	0.0083	0.075	0.0177	0.0067	0.0038	0.0046	0.0935	0.0832	0.0105	0.0089	0.0064	0.0274	0.0054	0.013	0.1674
11	rs113027183	100290905	1.25	0.154769873779188	3.5	0.0659953737268723	0.162662959196639	0.0149374574516289	0.1312	0.0896	0.0058	0.0033	0.0182	0.0035	0.0039	0.017	0.1601	0.0121	0.0199	0.0083	0.0752	0.0177	0.0067	0.0038	0.0046	0.0933	0.0832	0.0104	0.0089	0.0064	0.0277	0.0054	0.013	0.1674
11	rs1942123	100299912	1.25	0.154769873779188	3.5	0.0659953737268723	0.158679553557586	0.0147995039598228	0.1311	0.0896	0.0058	0.0033	0.0182	0.0035	0.004	0.017	0.1603	0.0121	0.0199	0.0083	0.0752	0.0177	0.0068	0.0038	0.0047	0.0931	0.0831	0.0104	0.0089	0.0064	0.0279	0.0054	0.0131	0.1674
11	rs7943812	100306683	1.25	0.154769873779188	3.49	0.0704349946405554	0.154217204548529	0.0222143858361528	0.1309	0.0892	0.0058	0.0034	0.0182	0.0036	0.004	0.017	0.1605	0.0121	0.0199	0.0083	0.0753	0.0177	0.0068	0.0037	0.0048	0.0929	0.0831	0.0104	0.009	0.0064	0.0281	0.0054	0.0131	0.1674
11	rs61908437	100310088	1.25	0.154769873779188	3.49	0.0704349946405554	0.14923734712895	0.022636058365174	0.1309	0.0892	0.0058	0.0034	0.0182	0.0036	0.004	0.0171	0.1604	0.0121	0.0199	0.0083	0.0754	0.0176	0.0068	0.0037	0.0048	0.0929	0.0832	0.0104	0.009	0.0065	0.0281	0.0054	0.0131	0.1674
11	rs117393764	100311640	1.25	0.154769873779188	3.49	0.0704349946405554	0.147991136523126	0.0227208493050022	0.1309	0.0892	0.0057	0.0034	0.0182	0.0036	0.004	0.0171	0.1604	0.0121	0.0199	0.0083	0.0754	0.0176	0.0068	0.0037	0.0048	0.0929	0.0832	0.0104	0.009	0.0065	0.0281	0.0054	0.0131	0.1674
11	rs67358303	100329686	1.25	0.154769873779188	3.49	0.0704349946405554	0.12721367880066	0.0201633807425613	0.1307	0.0891	0.0057	0.0034	0.0183	0.0036	0.004	0.0171	0.16	0.0122	0.0198	0.0083	0.0756	0.0175	0.0069	0.0037	0.0048	0.0928	0.0836	0.0103	0.009	0.0065	0.028	0.0054	0.0132	0.1674
11	rs1942113	100334883	1.25	0.154769873779188	3.49	0.0704349946405554	0.12679586198544	0.0198044110998332	0.1307	0.0891	0.0058	0.0034	0.0183	0.0036	0.0039	0.0171	0.16	0.0122	0.0198	0.0083	0.0757	0.0175	0.0069	0.0037	0.0048	0.0927	0.0836	0.0103	0.009	0.0065	0.028	0.0054	0.0132	0.1675
11	rs74820858	100341947	1.25	0.154769873779188	3.49	0.0704349946405554	0.124689762457788	0.0222563817634736	0.1304	0.089	0.0057	0.0034	0.0183	0.0036	0.0039	0.0171	0.1599	0.0122	0.0198	0.0083	0.0758	0.0175	0.0069	0.0037	0.0048	0.0928	0.0835	0.0103	0.0091	0.0065	0.0281	0.0054	0.0132	0.1675
11	rs1216488	100353796	1.25	0.154769873779188	3.49	0.0704349946405554	0.119590026332688	0.0216304487048716	0.1301	0.089	0.0057	0.0034	0.0183	0.0036	0.0039	0.0171	0.1597	0.0122	0.0199	0.0083	0.076	0.0176	0.0069	0.0037	0.0047	0.0929	0.0835	0.0104	0.0091	0.0065	0.0282	0.0054	0.0133	0.1674
11	rs117622277	100356126	1.25	0.154769873779188	3.49	0.0704349946405554	0.116932645204236	0.021838138548968	0.1299	0.0889	0.0057	0.0035	0.0183	0.0036	0.0038	0.0171	0.1596	0.0122	0.0199	0.0083	0.0762	0.0176	0.0069	0.0037	0.0047	0.0929	0.0835	0.0104	0.0091	0.0065	0.0283	0.0054	0.0133	0.1674
11	rs1310131	100365980	1.25	0.154769873779188	3.49	0.0704349946405554	0.115012732626633	0.0199635668090108	0.1297	0.0889	0.0057	0.0035	0.0183	0.0036	0.0038	0.0172	0.1596	0.0122	0.0199	0.0083	0.0763	0.0176	0.0069	0.0037	0.0047	0.093	0.0834	0.0104	0.0092	0.0065	0.0284	0.0054	0.0133	0.1674
11	rs117974128	100371319	1.25	0.154769873779188	3.49	0.0704349946405554	0.116535773982793	0.0207686064913801	0.1296	0.0889	0.0057	0.0035	0.0183	0.0036	0.0038	0.0172	0.1595	0.0122	0.0199	0.0083	0.0763	0.0176	0.0069	0.0037	0.0047	0.0929	0.0834	0.0104	0.0092	0.0066	0.0284	0.0055	0.0133	0.1673
11	rs111957094	100375488	1.25	0.154769873779188	3.48	0.0751031739839783	0.103769568130063	0.0181326917370171	0.1294	0.0885	0.0058	0.0035	0.0183	0.0036	0.0037	0.0173	0.1596	0.0122	0.0199	0.0084	0.0766	0.0177	0.007	0.0037	0.0047	0.093	0.0834	0.0104	0.0092	0.0066	0.0285	0.0055	0.0134	0.1671
11	rs117298878	100386370	1.25	0.154769873779188	3.48	0.0751031739839783	0.0855823161875121	0.00859315483207594	0.1287	0.0875	0.0059	0.0035	0.0183	0.0036	0.0036	0.0175	0.1596	0.0122	0.0199	0.0085	0.0772	0.0179	0.0072	0.0036	0.0046	0.0931	0.0832	0.0105	0.0091	0.0068	0.0289	0.0057	0.0136	0.1666
11	rs72990475	100386689	1.25	0.154769873779188	3.48	0.0751031739839783	0.0844663572663958	0.00691351421345186	0.1287	0.0875	0.0059	0.0035	0.0183	0.0036	0.0036	0.0175	0.1596	0.0122	0.0199	0.0085	0.0772	0.0178	0.0072	0.0036	0.0046	0.0931	0.0832	0.0105	0.0091	0.0068	0.0289	0.0057	0.0136	0.1666
11	rs1216507	100388584	1.25	0.154769873779188	3.48	0.0751031739839783	0.08221688433069	0.00435936825361986	0.1287	0.0873	0.0059	0.0034	0.0183	0.0036	0.0035	0.0175	0.1596	0.0122	0.0199	0.0085	0.0773	0.0178	0.0072	0.0037	0.0046	0.0931	0.0832	0.0105	0.0091	0.0068	0.0289	0.0057	0.0136	0.1666
11	rs117084028	100390459	1.25	0.154769873779188	3.47	0.0800071130091993	0.0967284305553967	0.00588532865155103	0.1287	0.0873	0.0059	0.0034	0.0183	0.0036	0.0035	0.0175	0.1597	0.0122	0.0199	0.0085	0.0773	0.0178	0.0072	0.0037	0.0047	0.0931	0.0831	0.0105	0.0091	0.0068	0.0289	0.0057	0.0136	0.1665
11	rs72990485	100391102	1.25	0.154769873779188	3.47	0.0800071130091993	0.094052852305962	0.0057576504652526	0.1287	0.0873	0.0059	0.0034	0.0183	0.0036	0.0035	0.0175	0.1597	0.0122	0.0198	0.0085	0.0773	0.0178	0.0072	0.0037	0.0047	0.093	0.0831	0.0106	0.0092	0.0068	0.029	0.0057	0.0137	0.1665
11	rs2212392	100399801	1.25	0.154769873779188	3.47	0.0800071130091993	0.104535732404685	0.011078144951507	0.1287	0.0871	0.0059	0.0033	0.0183	0.0036	0.0034	0.0175	0.16	0.0122	0.0198	0.0084	0.0776	0.0178	0.0072	0.0037	0.0046	0.0931	0.0831	0.0105	0.0091	0.0068	0.029	0.0056	0.0136	0.1664
11	rs1216472	100405406	1.25	0.154769873779188	3.47	0.0800071130091993	0.112751214759458	0.0139183705268933	0.1286	0.087	0.0058	0.0033	0.0183	0.0036	0.0034	0.0175	0.1604	0.0122	0.0197	0.0084	0.0778	0.0177	0.0071	0.0037	0.0046	0.0932	0.083	0.0105	0.0091	0.0068	0.0291	0.0056	0.0136	0.1664
11	rs35487614	100406478	1.25	0.154769873779188	3.48	0.0751031739839783	0.110079292398465	0.0152851274436684	0.1286	0.0869	0.0057	0.0033	0.0183	0.0036	0.0034	0.0175	0.1604	0.0122	0.0197	0.0084	0.0778	0.0177	0.0071	0.0037	0.0046	0.0932	0.083	0.0105	0.0091	0.0068	0.0291	0.0056	0.0136	0.1663
11	rs11224268	100414053	1.25	0.154769873779188	3.48	0.0751031739839783	0.129194620941793	0.0504720913336642	0.1286	0.0868	0.0057	0.0033	0.0184	0.0036	0.0034	0.0175	0.1605	0.0122	0.0197	0.0083	0.078	0.0178	0.0071	0.0037	0.0046	0.0931	0.0831	0.0105	0.0091	0.0068	0.0292	0.0056	0.0136	0.1663
11	rs11224274	100416062	1.27	0.118479912290321	3.48	0.0751031739839783	0.0286189015861363	0.0123000889687837	0.1283	0.0847	0.0062	0.0031	0.0187	0.0033	0.0031	0.017	0.1612	0.0122	0.0194	0.0082	0.0801	0.0175	0.0075	0.0033	0.004	0.0916	0.0853	0.0105	0.0094	0.007	0.0298	0.0055	0.014	0.1658
11	rs75371880	100417066	1.27	0.118479912290321	3.4	0.121538743628758	0.0205170364071149	0.00790345809078708	0.1282	0.0837	0.0062	0.003	0.0187	0.0032	0.0029	0.0168	0.1615	0.0122	0.0191	0.008	0.0812	0.0176	0.0078	0.0032	0.0037	0.0909	0.0864	0.0106	0.0095	0.0072	0.03	0.0054	0.0142	0.1656
11	rs1939309	100421331	1.25	0.154769873779188	3.39	0.128586294370088	0.0664281100518179	0.0478109234966715	0.1261	0.0828	0.0063	0.003	0.0185	0.0029	0.0027	0.0165	0.1626	0.0122	0.0186	0.0078	0.0843	0.0178	0.0083	0.0029	0.0032	0.0891	0.0866	0.0109	0.0097	0.0076	0.031	0.0053	0.0144	0.1655
11	rs12280410	100423278	1.25	0.154769873779188	3.39	0.128586294370088	0.0723190226037733	0.0420571097345026	0.1246	0.0826	0.0064	0.003	0.0185	0.0029	0.0027	0.0165	0.1628	0.0121	0.0186	0.0079	0.0847	0.0178	0.0084	0.0028	0.0032	0.0889	0.0884	0.0109	0.0097	0.0076	0.031	0.0053	0.0144	0.1654
11	rs76795573	100425012	1.25	0.154769873779188	3.39	0.128586294370088	0.0772640391208681	0.0555343001299485	0.1246	0.0824	0.0064	0.0029	0.0185	0.0028	0.0026	0.0165	0.1628	0.0121	0.0186	0.0078	0.085	0.0177	0.0084	0.0027	0.0032	0.0887	0.0887	0.0109	0.0097	0.0075	0.031	0.0053	0.0144	0.1654
11	rs17636424	100427659	1.25	0.154769873779188	3.37	0.143587140072381	0.103269499240669	0.0854381458425069	0.1244	0.0827	0.0063	0.0028	0.0185	0.0026	0.0025	0.0164	0.1628	0.0121	0.0186	0.0079	0.0861	0.0177	0.0084	0.0025	0.0028	0.0888	0.0888	0.0109	0.0098	0.0074	0.031	0.0052	0.0144	0.1651
11	rs10501966	100430486	1.25	0.154769873779188	3.37	0.143587140072381	0.0961241930378663	0.0906121869682593	0.1245	0.0827	0.0063	0.0028	0.0185	0.0026	0.0025	0.0164	0.163	0.0121	0.0187	0.0079	0.0862	0.0177	0.0083	0.0026	0.0027	0.0888	0.0889	0.0109	0.0098	0.0074	0.031	0.0051	0.0144	0.1651
11	rs10791420	100434310	1.25	0.154769873779188	3.37	0.143587140072381	0.0957477519319744	0.0888223385193524	0.1245	0.0827	0.0063	0.0028	0.0184	0.0026	0.0025	0.0164	0.1631	0.0121	0.0186	0.0079	0.0863	0.0177	0.0083	0.0025	0.0027	0.0887	0.089	0.0109	0.0098	0.0074	0.031	0.0051	0.0144	0.1651
11	rs76520260	100441962	1.25	0.154769873779188	3.37	0.143587140072381	0.101336188013685	0.134660512290268	0.1245	0.0827	0.0062	0.0027	0.0184	0.0025	0.0023	0.0164	0.1633	0.0121	0.0185	0.0078	0.0869	0.0176	0.0082	0.0024	0.0026	0.0885	0.0894	0.0109	0.0098	0.0074	0.0312	0.0051	0.0143	0.1653
11	rs147755396	100443779	1.25	0.154769873779188	3.37	0.143587140072381	0.103111895208989	0.143492290886994	0.1245	0.0826	0.0061	0.0027	0.0183	0.0024	0.0023	0.0164	0.1633	0.0121	0.0185	0.0078	0.087	0.0176	0.0082	0.0024	0.0025	0.0884	0.0895	0.0109	0.0098	0.0074	0.0312	0.005	0.0142	0.1654
11	rs11224295	100449303	1.25	0.154769873779188	3.37	0.143587140072381	0.103716858458621	0.143399242274283	0.1245	0.0826	0.0061	0.0026	0.0183	0.0024	0.0023	0.0164	0.1634	0.0121	0.0184	0.0078	0.0872	0.0176	0.0081	0.0023	0.0025	0.0883	0.0897	0.0109	0.0097	0.0074	0.0313	0.005	0.0142	0.1655
11	rs61908664	100451160	1.25	0.154769873779188	3.37	0.143587140072381	0.105465086008168	0.145825604307514	0.1245	0.0826	0.0061	0.0026	0.0183	0.0024	0.0023	0.0164	0.1634	0.0121	0.0184	0.0078	0.0873	0.0176	0.0081	0.0023	0.0025	0.0883	0.0898	0.0109	0.0097	0.0074	0.0313	0.005	0.0142	0.1655
11	rs10501967	100454255	1.25	0.154769873779188	3.37	0.143587140072381	0.111865385287495	0.129604341022581	0.1245	0.0825	0.006	0.0027	0.0183	0.0024	0.0022	0.0165	0.1634	0.0121	0.0184	0.0078	0.0876	0.0175	0.0081	0.0023	0.0025	0.0881	0.09	0.0109	0.0098	0.0074	0.0313	0.005	0.0142	0.1656
11	rs78222192	100463198	1.25	0.154769873779188	3.36	0.151554094423325	0.123718160981222	0.178963540689277	0.1245	0.0826	0.006	0.0027	0.0181	0.0022	0.0021	0.0165	0.1637	0.012	0.0183	0.0077	0.0878	0.0173	0.0079	0.0023	0.0024	0.0878	0.0906	0.0109	0.0098	0.0074	0.0316	0.0049	0.014	0.1657
11	rs11606890	100471466	1.25	0.154769873779188	3.36	0.151554094423325	0.136804166329337	0.220822063965596	0.1245	0.0827	0.0059	0.0027	0.018	0.0021	0.002	0.0165	0.1639	0.012	0.0182	0.0076	0.0879	0.0171	0.0078	0.0023	0.0024	0.0876	0.0911	0.0109	0.0098	0.0074	0.0319	0.0049	0.014	0.1658
11	rs78936849	100486469	1.25	0.154769873779188	3.36	0.151554094423325	0.168958936389848	0.245213689870004	0.1245	0.0828	0.0059	0.0027	0.0178	0.002	0.002	0.0165	0.1641	0.0119	0.0179	0.0076	0.088	0.0173	0.0076	0.0023	0.0024	0.0873	0.0916	0.0109	0.01	0.0074	0.0322	0.0047	0.0139	0.1659
11	rs601727	100486632	1.25	0.154769873779188	3.36	0.151554094423325	0.169100434033558	0.240314210332583	0.1245	0.0828	0.0059	0.0027	0.0178	0.002	0.002	0.0165	0.1641	0.0119	0.0179	0.0076	0.088	0.0173	0.0076	0.0023	0.0024	0.0873	0.0916	0.0109	0.01	0.0074	0.0322	0.0047	0.0139	0.1659
11	rs12285381	100489728	1.24	0.175701215111077	3.36	0.151554094423325	0.168358341383208	0.241091558614093	0.1244	0.0828	0.0059	0.0026	0.0178	0.002	0.002	0.0165	0.1641	0.0119	0.0179	0.0076	0.0881	0.0173	0.0076	0.0023	0.0024	0.0872	0.0917	0.0109	0.01	0.0074	0.0323	0.0047	0.0139	0.1659
11	rs1216586	100493061	1.25	0.154769873779188	3.36	0.151554094423325	0.131194115949192	0.282582462987247	0.1245	0.0826	0.0058	0.0026	0.0178	0.002	0.002	0.0166	0.1644	0.0118	0.0179	0.0075	0.0877	0.0174	0.0075	0.0023	0.0023	0.0873	0.0918	0.0109	0.0101	0.0073	0.0324	0.005	0.014	0.1655
11	rs12284327	100497485	1.25	0.154769873779188	3.36	0.151554094423325	0.133427313003134	0.309701196533519	0.1245	0.0822	0.0057	0.0026	0.0178	0.0021	0.002	0.0167	0.1651	0.0118	0.0179	0.0075	0.0876	0.0176	0.0073	0.0023	0.0021	0.0875	0.0918	0.0108	0.0103	0.007	0.0327	0.0049	0.0142	0.1649
11	rs7932851	100499866	1.25	0.154769873779188	3.35	0.159841057206343	0.122751181561714	0.431084790904882	0.1257	0.0825	0.0057	0.0022	0.0179	0.0019	0.0019	0.0166	0.1649	0.0121	0.0174	0.0075	0.0878	0.0182	0.0071	0.002	0.0019	0.0872	0.0929	0.0105	0.0106	0.0067	0.0332	0.0049	0.0141	0.1635
11	rs73000191	100501823	1.25	0.154769873779188	3.35	0.159841057206343	0.119388735652684	0.448046253849475	0.1259	0.0825	0.0057	0.0022	0.0179	0.0019	0.0019	0.0166	0.1648	0.0121	0.0174	0.0075	0.0878	0.0183	0.0071	0.002	0.0019	0.0871	0.0927	0.0105	0.0107	0.0067	0.0333	0.0049	0.0142	0.1634
11	rs11224338	100506992	1.25	0.154769873779188	3.35	0.159841057206343	0.106212251935315	0.447779896039299	0.1268	0.0824	0.0057	0.002	0.0181	0.002	0.002	0.0166	0.1647	0.0123	0.0174	0.0076	0.0879	0.0185	0.0071	0.002	0.0019	0.0863	0.0923	0.0103	0.0109	0.0066	0.0336	0.005	0.0142	0.1629
11	rs10894995	100507404	1.25	0.154769873779188	3.35	0.159841057206343	0.106158774304606	0.437954324215584	0.1269	0.0824	0.0056	0.002	0.0181	0.002	0.002	0.0166	0.1647	0.0123	0.0174	0.0076	0.0879	0.0186	0.0071	0.002	0.0019	0.0863	0.0923	0.0102	0.0109	0.0066	0.0336	0.005	0.0142	0.1628
11	rs1393357	100510039	1.25	0.154769873779188	3.35	0.159841057206343	0.102718541023586	0.46302863424001	0.1269	0.0827	0.0056	0.0019	0.0181	0.002	0.002	0.0166	0.1647	0.0123	0.0174	0.0076	0.0878	0.0186	0.0071	0.002	0.0019	0.0863	0.0923	0.0102	0.0109	0.0066	0.0336	0.005	0.0142	0.1628
11	rs7124522	100517074	1.25	0.154769873779188	3.35	0.159841057206343	0.139251812168798	0.488599981162082	0.1272	0.0836	0.0056	0.0017	0.0177	0.0021	0.0019	0.0166	0.1649	0.0123	0.0174	0.0075	0.0877	0.0187	0.0071	0.002	0.0019	0.0849	0.0921	0.0103	0.011	0.0066	0.0341	0.0051	0.0143	0.1628
11	rs2088952	100522452	1.25	0.154769873779188	3.35	0.159841057206343	0.141343239241691	0.527536721652744	0.1272	0.0837	0.0056	0.0017	0.0176	0.0021	0.0019	0.0166	0.165	0.0123	0.0174	0.0074	0.0879	0.0187	0.007	0.002	0.0019	0.0846	0.0919	0.0102	0.0111	0.0065	0.0343	0.0051	0.0144	0.163
11	rs10895001	100533021	1.25	0.154769873779188	3.34	0.168454672892635	0.149566328398968	0.619379523743221	0.1281	0.0838	0.0055	0.0017	0.0175	0.002	0.0018	0.0167	0.1653	0.0122	0.0173	0.0074	0.0881	0.0187	0.0065	0.0019	0.0019	0.084	0.0918	0.0103	0.0111	0.0063	0.0344	0.005	0.0144	0.1633
11	rs17095305	100533771	1.25	0.154769873779188	3.34	0.168454672892635	0.150060606028345	0.611592099878833	0.1281	0.0838	0.0055	0.0017	0.0175	0.002	0.0018	0.0167	0.1653	0.0122	0.0173	0.0074	0.0881	0.0187	0.0065	0.0018	0.0019	0.084	0.0919	0.0103	0.0111	0.0063	0.0344	0.005	0.0144	0.1633
11	rs80014801	100539712	1.25	0.154769873779188	3.34	0.168454672892635	0.150390661658872	0.613464722344506	0.1282	0.0838	0.0055	0.0017	0.0175	0.002	0.0018	0.0167	0.1653	0.0122	0.0173	0.0073	0.0883	0.0187	0.0065	0.0018	0.0019	0.0839	0.0919	0.0103	0.0111	0.0063	0.0344	0.0049	0.0144	0.1633
11	rs61908736	100548702	1.25	0.154769873779188	3.34	0.168454672892635	0.151681985898002	0.594799962635516	0.1284	0.0835	0.0054	0.0018	0.0175	0.0021	0.0019	0.0168	0.1648	0.0122	0.0172	0.0072	0.0888	0.0187	0.0064	0.0017	0.002	0.0834	0.0923	0.0102	0.011	0.0063	0.0344	0.0048	0.0145	0.1639
11	rs79124516	100551886	1.25	0.154769873779188	3.34	0.168454672892635	0.155966145869961	0.601675581747269	0.1284	0.0835	0.0054	0.0018	0.0176	0.0021	0.0019	0.0168	0.1648	0.0121	0.0171	0.0072	0.0889	0.0187	0.0064	0.0017	0.002	0.0834	0.0923	0.0102	0.011	0.0063	0.0345	0.0048	0.0145	0.164
11	rs11224382	100551900	1.25	0.154769873779188	3.34	0.168454672892635	0.155966145869961	0.601388721743427	0.1284	0.0835	0.0054	0.0018	0.0176	0.0021	0.0019	0.0168	0.1648	0.0121	0.0171	0.0072	0.0889	0.0187	0.0064	0.0017	0.002	0.0834	0.0923	0.0102	0.011	0.0063	0.0345	0.0048	0.0145	0.164
11	rs11224384	100554065	1.25	0.154769873779188	3.34	0.168454672892635	0.155763751032563	0.617069716085062	0.1284	0.0835	0.0054	0.0018	0.0176	0.0021	0.0019	0.0168	0.1647	0.0121	0.0171	0.0072	0.0889	0.0187	0.0064	0.0017	0.002	0.0834	0.0923	0.0102	0.011	0.0063	0.0345	0.0048	0.0145	0.164
11	rs12290170	100555218	1.25	0.154769873779188	3.34	0.168454672892635	0.155191140438552	0.617214019456086	0.1284	0.0835	0.0054	0.0018	0.0176	0.0021	0.0019	0.0168	0.1647	0.0121	0.0171	0.0072	0.0889	0.0187	0.0064	0.0017	0.002	0.0834	0.0923	0.0102	0.011	0.0062	0.0345	0.0048	0.0145	0.1641
11	rs77802037	100559527	1.25	0.154769873779188	3.35	0.159841057206343	0.154217204548529	0.626176298704695	0.1284	0.0834	0.0054	0.0018	0.0176	0.0021	0.0019	0.0169	0.1646	0.0121	0.0171	0.0072	0.089	0.0187	0.0064	0.0017	0.002	0.0835	0.0923	0.0102	0.011	0.0062	0.0345	0.0048	0.0145	0.1641
11	rs76324758	100577256	1.25	0.154769873779188	3.35	0.159841057206343	0.151648793335025	0.668932125464326	0.1284	0.0829	0.0053	0.0018	0.0176	0.0021	0.0019	0.0172	0.1639	0.0121	0.0171	0.0071	0.0893	0.0187	0.0064	0.0017	0.002	0.0836	0.0924	0.01	0.011	0.0062	0.0347	0.0047	0.0145	0.1645
11	rs73003836	100584671	1.25	0.154769873779188	3.34	0.168454672892635	0.149599250159463	0.680422697576661	0.1284	0.0828	0.0053	0.0018	0.0176	0.0021	0.0019	0.0172	0.1638	0.012	0.0171	0.0071	0.0893	0.0187	0.0064	0.0017	0.002	0.0836	0.0926	0.01	0.011	0.0062	0.0347	0.0047	0.0145	0.1646
11	rs80143975	100586567	1.25	0.154769873779188	3.34	0.168454672892635	0.14940178405254	0.67275735909218	0.1284	0.0828	0.0053	0.0018	0.0176	0.0021	0.0019	0.0173	0.1637	0.012	0.0171	0.0071	0.0894	0.0187	0.0064	0.0017	0.002	0.0837	0.0926	0.01	0.011	0.0062	0.0347	0.0047	0.0145	0.1646
11	rs36007064	100597437	1.25	0.154769873779188	3.34	0.168454672892635	0.146393335237119	0.667903106769746	0.1285	0.0826	0.0052	0.0018	0.0176	0.0021	0.0019	0.0174	0.1634	0.012	0.0171	0.0071	0.0894	0.0188	0.0064	0.0017	0.002	0.0837	0.0927	0.0099	0.011	0.0062	0.0347	0.0047	0.0145	0.1648
11	rs112552520	100598225	1.25	0.154769873779188	3.34	0.168454672892635	0.146393335237119	0.666874450479613	0.1285	0.0826	0.0052	0.0018	0.0176	0.0021	0.0019	0.0174	0.1634	0.012	0.0171	0.0071	0.0894	0.0188	0.0064	0.0017	0.002	0.0837	0.0927	0.0099	0.011	0.0062	0.0347	0.0047	0.0145	0.1648
11	rs34025953	100602449	1.25	0.154769873779188	3.35	0.159841057206343	0.146523381570954	0.670108589920195	0.1285	0.0826	0.0052	0.0018	0.0176	0.002	0.0019	0.0174	0.1635	0.012	0.0171	0.0071	0.0894	0.0187	0.0064	0.0017	0.002	0.0836	0.0927	0.0099	0.011	0.0062	0.0347	0.0047	0.0145	0.1648
11	rs17095407	100632773	1.25	0.154769873779188	3.34	0.168454672892635	0.138024735310606	0.674524528023974	0.1287	0.0824	0.0052	0.0018	0.0176	0.002	0.0019	0.0174	0.1633	0.012	0.0171	0.007	0.0896	0.0186	0.0064	0.0017	0.0021	0.0832	0.0929	0.0098	0.0111	0.0062	0.0348	0.0047	0.0145	0.1652
11	rs17095428	100638644	1.25	0.154769873779188	3.35	0.159841057206343	0.135745387551594	0.671432676443995	0.1288	0.0823	0.0052	0.0018	0.0176	0.002	0.0019	0.0174	0.1633	0.012	0.0171	0.007	0.0896	0.0186	0.0064	0.0017	0.0021	0.083	0.093	0.0098	0.0111	0.0062	0.0348	0.0047	0.0146	0.1654
11	rs61890767	100645477	1.25	0.154769873779188	3.36	0.151554094423325	0.126736241921176	0.679242130298441	0.1296	0.0821	0.0051	0.0019	0.0175	0.0021	0.0019	0.0175	0.1634	0.0119	0.0171	0.0069	0.0892	0.0185	0.0064	0.0017	0.0021	0.0833	0.0929	0.0097	0.011	0.0062	0.0348	0.0047	0.0147	0.1653
11	rs499241	100645962	1.25	0.154769873779188	3.36	0.151554094423325	0.117046188983006	0.681308428336707	0.1295	0.0819	0.0051	0.0019	0.0175	0.0021	0.0019	0.0175	0.1634	0.0119	0.0171	0.0069	0.0893	0.0184	0.0063	0.0017	0.0021	0.0834	0.0929	0.0097	0.011	0.0062	0.0348	0.0048	0.0147	0.1654
11	rs60799929	100646048	1.25	0.154769873779188	3.36	0.151554094423325	0.116564094486184	0.67997993029578	0.1296	0.0819	0.0051	0.0019	0.0175	0.0021	0.0019	0.0175	0.1634	0.0119	0.0171	0.0069	0.0893	0.0184	0.0063	0.0017	0.0021	0.0834	0.093	0.0097	0.011	0.0062	0.0348	0.0048	0.0147	0.1654
11	rs73007646	100653044	1.26	0.135727966888585	3.35	0.159841057206343	0.113418413877824	0.708149379061391	0.1296	0.0816	0.0051	0.0019	0.0175	0.002	0.0018	0.0175	0.1641	0.0118	0.017	0.0069	0.0886	0.0183	0.0063	0.0017	0.0021	0.0835	0.0933	0.0097	0.011	0.0061	0.0348	0.0047	0.0147	0.1655
11	rs582409	100659513	1.26	0.135727966888585	3.35	0.159841057206343	0.113418413877824	0.695515445159716	0.1296	0.0815	0.0051	0.0019	0.0175	0.002	0.0018	0.0174	0.1644	0.0118	0.0169	0.0069	0.0884	0.0183	0.0062	0.0017	0.0021	0.0836	0.0935	0.0097	0.011	0.0061	0.0347	0.0047	0.0147	0.1655
11	rs79262535	100670001	1.26	0.135727966888585	3.34	0.168454672892635	0.103822294473564	0.678947061249007	0.1296	0.0816	0.0051	0.0019	0.0175	0.0021	0.0019	0.0174	0.1644	0.0118	0.0169	0.0068	0.0882	0.0183	0.0062	0.0018	0.0021	0.0839	0.0934	0.0097	0.011	0.0061	0.0348	0.0047	0.0147	0.1653
11	rs17651790	100675571	1.26	0.135727966888585	3.34	0.168454672892635	0.102065031917867	0.670108589920195	0.1296	0.0816	0.0051	0.0019	0.0175	0.0021	0.0019	0.0174	0.1644	0.0118	0.0169	0.0068	0.0882	0.0183	0.0062	0.0018	0.0021	0.084	0.0934	0.0097	0.011	0.0061	0.0348	0.0048	0.0147	0.1652
11	rs11224464	100683016	1.26	0.135727966888585	3.35	0.159841057206343	0.0990667333276475	0.665993033929119	0.1295	0.0816	0.0051	0.0019	0.0175	0.0021	0.0019	0.0174	0.1644	0.0119	0.0169	0.0068	0.0881	0.0183	0.0062	0.0018	0.0022	0.084	0.0934	0.0097	0.011	0.0061	0.0348	0.0048	0.0147	0.1651
11	rs17095535	100690230	1.26	0.135727966888585	3.34	0.168454672892635	0.0951473764638155	0.644774103895709	0.1295	0.0816	0.0051	0.0019	0.0175	0.0021	0.0019	0.0174	0.1644	0.0119	0.0169	0.0068	0.0881	0.0183	0.0062	0.0018	0.0022	0.0841	0.0934	0.0097	0.011	0.0061	0.0348	0.0048	0.0147	0.165
11	rs61890790	100691034	1.26	0.135727966888585	3.34	0.168454672892635	0.0938547041757239	0.644191009472617	0.1295	0.0816	0.0051	0.0019	0.0175	0.0021	0.0019	0.0174	0.1644	0.0119	0.0169	0.0068	0.0881	0.0183	0.0062	0.0018	0.0022	0.0841	0.0934	0.0097	0.011	0.0061	0.0348	0.0048	0.0146	0.165
11	rs35473622	100692566	1.26	0.135727966888585	3.34	0.168454672892635	0.0925731550494767	0.641568600571146	0.1295	0.0816	0.0051	0.0019	0.0175	0.0021	0.0019	0.0174	0.1644	0.0119	0.0169	0.0068	0.0881	0.0183	0.0062	0.0018	0.0022	0.0841	0.0934	0.0096	0.011	0.0061	0.0348	0.0048	0.0146	0.165
11	rs17573732	100694437	1.26	0.135727966888585	3.34	0.168454672892635	0.0927450241675538	0.649881384989411	0.1295	0.0816	0.0051	0.0019	0.0175	0.0021	0.0019	0.0174	0.1645	0.0119	0.0169	0.0068	0.0881	0.0183	0.0062	0.0018	0.0022	0.0841	0.0934	0.0096	0.011	0.0061	0.0348	0.0048	0.0146	0.165
11	rs11224476	100698232	1.26	0.135727966888585	3.34	0.168454672892635	0.0905022097496186	0.707404798426329	0.1294	0.0813	0.005	0.0019	0.0176	0.002	0.0017	0.0173	0.1639	0.0118	0.0171	0.0067	0.0889	0.0179	0.0062	0.0017	0.0022	0.0844	0.0939	0.0096	0.0111	0.006	0.0346	0.0047	0.0145	0.1659
11	rs59305062	100698649	1.26	0.135727966888585	3.34	0.168454672892635	0.0949477789559068	0.736120809772558	0.1293	0.0812	0.005	0.0019	0.0176	0.0019	0.0017	0.0173	0.1638	0.0117	0.0171	0.0067	0.0891	0.0178	0.0063	0.0017	0.0022	0.0844	0.094	0.0096	0.0112	0.006	0.0346	0.0047	0.0145	0.166
11	rs12294970	100700951	1.26	0.135727966888585	3.34	0.168454672892635	0.107097047249187	0.772364307599014	0.1294	0.081	0.0049	0.0019	0.0176	0.0019	0.0016	0.0172	0.1634	0.0116	0.0171	0.0067	0.0898	0.0177	0.0062	0.0017	0.0022	0.0845	0.094	0.0096	0.0112	0.0059	0.0345	0.0046	0.0144	0.1663
11	rs117499061	100708947	1.26	0.135727966888585	3.35	0.159841057206343	0.111203838246846	0.805300853121625	0.1296	0.081	0.0048	0.0019	0.0176	0.0019	0.0016	0.0172	0.1634	0.0116	0.0171	0.0066	0.09	0.0176	0.0062	0.0016	0.0022	0.0846	0.0941	0.0096	0.0113	0.0059	0.0345	0.0046	0.0143	0.1664
11	rs35997600	100720748	1.26	0.135727966888585	3.35	0.159841057206343	0.109942635404048	0.811125376566293	0.1297	0.081	0.0048	0.0019	0.0176	0.0019	0.0016	0.0172	0.1634	0.0116	0.0171	0.0066	0.0901	0.0176	0.0061	0.0016	0.0022	0.0847	0.0942	0.0095	0.0113	0.0059	0.0344	0.0045	0.0143	0.1665
11	rs117840491	100722754	1.26	0.135727966888585	3.35	0.159841057206343	0.111754959341543	0.831888899614679	0.1297	0.081	0.0048	0.0019	0.0176	0.0019	0.0016	0.0172	0.1634	0.0116	0.0171	0.0066	0.0901	0.0176	0.0061	0.0016	0.0022	0.0847	0.0942	0.0095	0.0113	0.0059	0.0344	0.0045	0.0143	0.1665
11	rs73009603	100728497	1.26	0.135727966888585	3.35	0.159841057206343	0.115040825330213	0.829422295009096	0.1297	0.081	0.0048	0.0019	0.0176	0.0018	0.0016	0.0172	0.1634	0.0116	0.0171	0.0066	0.0902	0.0176	0.0061	0.0016	0.0022	0.0847	0.0943	0.0095	0.0113	0.0059	0.0344	0.0045	0.0143	0.1665
11	rs117947203	100732096	1.26	0.135727966888585	3.35	0.159841057206343	0.12106283321791	0.839606877856974	0.1298	0.081	0.0048	0.0019	0.0176	0.0018	0.0016	0.0172	0.1633	0.0115	0.0171	0.0065	0.0902	0.0176	0.0061	0.0016	0.0022	0.0846	0.0943	0.0095	0.0113	0.0059	0.0345	0.0044	0.0143	0.1665
11	rs512078	100732143	1.26	0.135727966888585	3.35	0.159841057206343	0.121352910563565	0.845018277130196	0.1298	0.081	0.0048	0.0019	0.0176	0.0018	0.0016	0.0172	0.1633	0.0115	0.0171	0.0065	0.0902	0.0176	0.0061	0.0016	0.0022	0.0846	0.0943	0.0095	0.0113	0.0059	0.0346	0.0044	0.0142	0.1665
11	rs629425	100732652	1.26	0.135727966888585	3.35	0.159841057206343	0.120773179499796	0.839761388845659	0.1298	0.081	0.0048	0.0019	0.0176	0.0018	0.0016	0.0172	0.1634	0.0115	0.0171	0.0065	0.0902	0.0176	0.0061	0.0016	0.0022	0.0846	0.0943	0.0095	0.0113	0.0059	0.0346	0.0044	0.0142	0.1665
11	rs10895023	100739145	1.26	0.135727966888585	3.35	0.159841057206343	0.144612161860302	0.835282977787992	0.1299	0.081	0.0048	0.0019	0.0176	0.0018	0.0016	0.0172	0.1634	0.0114	0.0171	0.0065	0.0903	0.0176	0.0061	0.0016	0.0021	0.0846	0.0943	0.0095	0.0113	0.0059	0.0346	0.0043	0.0142	0.1667
11	rs10488787	100739930	1.26	0.135727966888585	3.36	0.151554094423325	0.147566225241478	0.832351558418431	0.1299	0.0811	0.0048	0.0019	0.0175	0.0018	0.0016	0.0172	0.1634	0.0114	0.0171	0.0065	0.0903	0.0175	0.0061	0.0016	0.0022	0.0846	0.0943	0.0095	0.0113	0.0059	0.0345	0.0042	0.0142	0.1666
11	rs59410492	100744253	1.26	0.135727966888585	3.36	0.151554094423325	0.148810313828011	0.899050936988574	0.1299	0.081	0.0048	0.0019	0.0176	0.0018	0.0016	0.0172	0.1632	0.0114	0.0171	0.0065	0.0903	0.0174	0.0061	0.0016	0.0022	0.0846	0.0944	0.0095	0.0113	0.006	0.0346	0.0043	0.0142	0.1667
11	rs67093151	100755321	1.27	0.118479912290321	3.36	0.151554094423325	0.118471189279254	0.863004458619743	0.1301	0.0796	0.0046	0.002	0.0178	0.0017	0.0016	0.0168	0.1626	0.0114	0.0164	0.0065	0.091	0.0171	0.0062	0.0017	0.0021	0.0854	0.0943	0.0092	0.0111	0.0062	0.0353	0.0046	0.0143	0.1676
11	rs12366064	100755508	1.27	0.118479912290321	3.36	0.151554094423325	0.111893002282894	0.857258993006604	0.1307	0.0787	0.0046	0.0019	0.0179	0.0017	0.0015	0.0167	0.1622	0.0114	0.0163	0.0066	0.0916	0.0167	0.0063	0.0018	0.002	0.0856	0.0944	0.0091	0.011	0.0063	0.0353	0.0046	0.0143	0.1681
11	rs644635	100756968	1.27	0.118479912290321	3.36	0.151554094423325	0.122488261668754	0.91301827664713	0.1308	0.0772	0.0043	0.0018	0.0178	0.0015	0.0015	0.0165	0.1615	0.0113	0.0165	0.0068	0.0928	0.0164	0.0064	0.0018	0.0019	0.086	0.0948	0.0087	0.011	0.0064	0.0355	0.0047	0.0137	0.1694
11	rs4754707	100758745	1.27	0.118479912290321	3.36	0.151554094423325	0.128141812122456	0.928290104779626	0.1309	0.0771	0.0043	0.0018	0.0178	0.0015	0.0015	0.0165	0.1615	0.0113	0.0165	0.0068	0.093	0.0163	0.0064	0.0018	0.0019	0.0859	0.0949	0.0087	0.011	0.0064	0.0355	0.0047	0.0137	0.1696
11	rs79884956	100759838	1.27	0.118479912290321	3.36	0.151554094423325	0.129919562283394	0.941239543898555	0.1309	0.077	0.0043	0.0018	0.0178	0.0015	0.0015	0.0165	0.1615	0.0113	0.0165	0.0068	0.093	0.0163	0.0064	0.0018	0.0019	0.0858	0.0949	0.0087	0.011	0.0064	0.0355	0.0047	0.0137	0.1696
11	rs79726577	100760684	1.27	0.118479912290321	3.36	0.151554094423325	0.131620638411964	0.948044284106389	0.1309	0.077	0.0043	0.0018	0.0178	0.0015	0.0015	0.0165	0.1615	0.0113	0.0165	0.0068	0.093	0.0163	0.0064	0.0018	0.0019	0.0858	0.0949	0.0087	0.011	0.0064	0.0355	0.0047	0.0136	0.1697
11	rs546059	100763186	1.27	0.118479912290321	3.36	0.151554094423325	0.139567495967922	0.962476780861785	0.131	0.0769	0.0043	0.0018	0.0178	0.0015	0.0015	0.0164	0.1614	0.0113	0.0165	0.0068	0.0932	0.0162	0.0064	0.0018	0.0019	0.0856	0.095	0.0087	0.011	0.0064	0.0356	0.0047	0.0136	0.1699
11	rs622957	100763308	1.27	0.118479912290321	3.36	0.151554094423325	0.142395950911372	0.961047482399994	0.131	0.0768	0.0043	0.0018	0.0178	0.0015	0.0015	0.0164	0.1614	0.0113	0.0165	0.0068	0.0933	0.0162	0.0064	0.0018	0.0019	0.0856	0.095	0.0087	0.011	0.0064	0.0356	0.0047	0.0136	0.1699
11	rs528231	100776327	1.27	0.118479912290321	3.36	0.151554094423325	0.140644023857973	0.983487343978629	0.1308	0.0769	0.0044	0.0018	0.0178	0.0014	0.0015	0.0165	0.1614	0.0115	0.0164	0.0068	0.0934	0.0162	0.0064	0.0018	0.0019	0.0856	0.095	0.0087	0.011	0.0064	0.0357	0.0047	0.0136	0.17
11	rs75783306	100783491	1.27	0.118479912290321	3.36	0.151554094423325	0.141025157017492	0.987636176182224	0.1308	0.0769	0.0044	0.0018	0.0178	0.0014	0.0015	0.0165	0.1613	0.0116	0.0163	0.0068	0.0935	0.0161	0.0064	0.0018	0.0019	0.0856	0.0951	0.0087	0.011	0.0064	0.0357	0.0047	0.0135	0.1699
11	rs531243	100785415	1.27	0.118479912290321	3.37	0.143587140072381	0.140961591984834	0.981414201181894	0.1308	0.0769	0.0044	0.0018	0.0178	0.0014	0.0015	0.0165	0.1613	0.0116	0.0163	0.0068	0.0935	0.0161	0.0064	0.0018	0.0019	0.0856	0.0951	0.0087	0.011	0.0064	0.0357	0.0047	0.0135	0.1699
11	rs11224512	100786207	1.27	0.118479912290321	3.37	0.143587140072381	0.142076454511353	0.993546112355259	0.1307	0.0769	0.0044	0.0018	0.0178	0.0014	0.0015	0.0165	0.1613	0.0116	0.0163	0.0068	0.0935	0.0161	0.0064	0.0018	0.0019	0.0856	0.0951	0.0087	0.011	0.0064	0.0357	0.0047	0.0135	0.1698
11	rs11600707	100787096	1.27	0.118479912290321	3.37	0.143587140072381	0.142940078581526	0.984923094435062	0.1307	0.0768	0.0044	0.0018	0.0178	0.0014	0.0015	0.0165	0.1613	0.0116	0.0163	0.0068	0.0935	0.0161	0.0064	0.0018	0.0019	0.0856	0.095	0.0087	0.011	0.0064	0.0358	0.0047	0.0137	0.1698
11	rs11224515	100793876	1.27	0.118479912290321	3.35	0.159841057206343	0.138464475483302	0.962000301725624	0.1307	0.0768	0.0044	0.0018	0.0178	0.0014	0.0015	0.0165	0.1612	0.0118	0.0163	0.0068	0.0935	0.0161	0.0064	0.0018	0.0019	0.0857	0.095	0.0087	0.011	0.0064	0.0358	0.0047	0.0137	0.1698
11	rs11224519	100800796	1.27	0.118479912290321	3.35	0.159841057206343	0.134444305595646	0.960888697201102	0.1306	0.0768	0.0044	0.0018	0.0178	0.0014	0.0015	0.0165	0.1612	0.0118	0.0163	0.0068	0.0935	0.0161	0.0064	0.0018	0.0019	0.0857	0.0949	0.0087	0.011	0.0064	0.0358	0.0047	0.0137	0.1698
11	rs79213484	100803982	1.27	0.118479912290321	3.34	0.168454672892635	0.1238650761482	0.942346630926143	0.1306	0.0767	0.0044	0.0018	0.0178	0.0015	0.0015	0.0165	0.1611	0.0119	0.0164	0.0067	0.0935	0.0162	0.0064	0.0018	0.0019	0.0857	0.0949	0.0087	0.011	0.0064	0.0358	0.0048	0.0137	0.1697
11	rs77751843	100808357	1.27	0.118479912290321	3.36	0.151554094423325	0.122138236124	0.934444537642645	0.1306	0.0767	0.0044	0.0018	0.0178	0.0015	0.0016	0.0165	0.1611	0.0119	0.0164	0.0067	0.0935	0.0162	0.0064	0.0018	0.0019	0.0857	0.0949	0.0087	0.011	0.0064	0.0358	0.0048	0.0137	0.1697
11	rs11224530	100808906	1.27	0.118479912290321	3.37	0.143587140072381	0.12106283321791	0.92687100267438	0.1305	0.0766	0.0044	0.0018	0.0178	0.0015	0.0016	0.0165	0.1611	0.0119	0.0164	0.0067	0.0936	0.0162	0.0064	0.0018	0.0019	0.0857	0.0948	0.0087	0.011	0.0064	0.0358	0.0048	0.0137	0.1697
11	rs59496923	100809987	1.27	0.118479912290321	3.37	0.143587140072381	0.111066320571686	0.91396145138954	0.1305	0.0766	0.0044	0.0019	0.0178	0.0015	0.0016	0.0165	0.161	0.0121	0.0164	0.0067	0.0936	0.0162	0.0064	0.0018	0.0019	0.0857	0.0948	0.0087	0.0111	0.0064	0.0358	0.0048	0.0137	0.1697
11	rs649394	100812206	1.27	0.118479912290321	3.37	0.143587140072381	0.104774220740859	0.90391103735774	0.1304	0.0765	0.0044	0.0019	0.0178	0.0015	0.0016	0.0164	0.1609	0.0122	0.0164	0.0067	0.0936	0.0162	0.0063	0.0018	0.0019	0.0857	0.0947	0.0088	0.0111	0.0064	0.0358	0.0048	0.0137	0.1697
11	rs543146	100814570	1.27	0.118479912290321	3.37	0.143587140072381	0.0994256340083085	0.891066846605946	0.1304	0.0764	0.0044	0.0019	0.0178	0.0015	0.0016	0.0164	0.1608	0.0123	0.0165	0.0067	0.0936	0.0162	0.0063	0.0018	0.0019	0.0857	0.0947	0.0088	0.0111	0.0064	0.0358	0.0048	0.0137	0.1697
11	rs549510	100815256	1.27	0.118479912290321	3.38	0.135933471893229	0.0994513008599481	0.892318297933558	0.1304	0.0764	0.0044	0.0019	0.0178	0.0015	0.0016	0.0164	0.1608	0.0123	0.0165	0.0067	0.0936	0.0162	0.0063	0.0018	0.0019	0.0857	0.0947	0.0088	0.0111	0.0064	0.0358	0.0048	0.0137	0.1697
11	rs117949916	100817786	1.27	0.118479912290321	3.38	0.135933471893229	0.100481376035492	0.896701178490794	0.1304	0.0764	0.0044	0.0019	0.0178	0.0015	0.0016	0.0164	0.1608	0.0123	0.0165	0.0067	0.0936	0.0162	0.0063	0.0018	0.0019	0.0856	0.0946	0.0088	0.0111	0.0064	0.0358	0.0048	0.0137	0.1697
11	rs17647207	100820663	1.27	0.118479912290321	3.38	0.135933471893229	0.100481376035492	0.896544572175486	0.1304	0.0764	0.0044	0.0019	0.0178	0.0015	0.0016	0.0164	0.1608	0.0123	0.0165	0.0067	0.0936	0.0162	0.0063	0.0018	0.0019	0.0856	0.0946	0.0088	0.0111	0.0064	0.0358	0.0048	0.0137	0.1697
11	rs6590830	100830780	1.27	0.118479912290321	3.38	0.135933471893229	0.104641685498284	0.937919831821536	0.1307	0.0762	0.0044	0.0019	0.0178	0.0015	0.0016	0.0164	0.1605	0.012	0.0164	0.0066	0.0938	0.0164	0.0062	0.0019	0.0019	0.0856	0.0945	0.0088	0.0111	0.0063	0.0358	0.0048	0.0137	0.1702
11	rs74898601	100832893	1.27	0.118479912290321	3.38	0.135933471893229	0.105252211503459	0.95819013773783	0.1308	0.0762	0.0044	0.0019	0.0178	0.0015	0.0016	0.0164	0.1605	0.012	0.0164	0.0066	0.0939	0.0164	0.0062	0.0019	0.0019	0.0856	0.0945	0.0088	0.0111	0.0064	0.0358	0.0047	0.0137	0.1702
11	rs80021234	100846571	1.27	0.118479912290321	3.4	0.121538743628758	0.105918331826977	0.972970989012816	0.131	0.0761	0.0044	0.0018	0.0178	0.0015	0.0016	0.0164	0.1603	0.0119	0.0165	0.0065	0.0941	0.0163	0.0063	0.0019	0.0019	0.0858	0.0943	0.0088	0.0111	0.0065	0.0357	0.0047	0.0137	0.1701
11	rs540089	100856018	1.27	0.118479912290321	3.4	0.121538743628758	0.104880324045195	0.963906495874141	0.1312	0.0761	0.0045	0.0018	0.0178	0.0015	0.0016	0.0163	0.1601	0.0118	0.0165	0.0065	0.0942	0.0163	0.0063	0.0019	0.0019	0.0859	0.0942	0.0087	0.0111	0.0066	0.0356	0.0047	0.0137	0.1701
11	rs3740749	100858061	1.27	0.118479912290321	3.4	0.121538743628758	0.104244705538319	0.954224381775485	0.1314	0.0759	0.0045	0.0019	0.0178	0.0015	0.0017	0.0163	0.16	0.0117	0.0165	0.0064	0.0944	0.0162	0.0063	0.0019	0.0019	0.0861	0.0939	0.0087	0.0111	0.0065	0.0356	0.0048	0.0137	0.1701
11	rs515552	100863096	1.27	0.118479912290321	3.39	0.128586294370088	0.111782559522904	0.961206272749535	0.1315	0.0758	0.0045	0.002	0.0178	0.0016	0.0017	0.0163	0.1599	0.0116	0.0165	0.0064	0.0944	0.0162	0.0063	0.0019	0.0019	0.0863	0.0939	0.0087	0.0111	0.0065	0.0356	0.0048	0.0137	0.1701
11	rs61995873	100863319	1.28	0.102927797709035	3.4	0.121538743628758	0.106319257352102	0.967880106638264	0.1317	0.0756	0.0045	0.002	0.0178	0.0016	0.0017	0.0163	0.1601	0.0116	0.0165	0.0063	0.0943	0.0162	0.0063	0.0018	0.0019	0.0863	0.0938	0.0087	0.0111	0.0065	0.0356	0.0048	0.0137	0.1703
11	rs471933	100863354	1.28	0.102927797709035	3.4	0.121538743628758	0.105278806202435	0.954224381775485	0.1317	0.0755	0.0045	0.002	0.0178	0.0015	0.0017	0.0163	0.1602	0.0116	0.0165	0.0063	0.0942	0.0162	0.0063	0.0018	0.0019	0.0863	0.0938	0.0087	0.0111	0.0065	0.0356	0.0048	0.0137	0.1703
11	rs575473	100868961	1.28	0.102927797709035	3.4	0.121538743628758	0.109997285613495	0.988913421216458	0.1318	0.0755	0.0045	0.002	0.0178	0.0016	0.0017	0.0163	0.1601	0.0116	0.0165	0.0063	0.0941	0.0163	0.0063	0.0018	0.0019	0.0863	0.0938	0.0087	0.0111	0.0065	0.0357	0.0048	0.0138	0.1703
11	rs11224542	100870407	1.28	0.102927797709035	3.4	0.121538743628758	0.1380561175095	1.07600740226468	0.1319	0.0754	0.0045	0.002	0.0178	0.0016	0.0017	0.0163	0.1599	0.0115	0.0166	0.0063	0.0941	0.0163	0.0063	0.0018	0.0019	0.0862	0.0938	0.0087	0.0111	0.0065	0.0357	0.0048	0.0137	0.1703
11	rs34728661	100872953	1.29	0.0889718392940509	3.4	0.121538743628758	0.0547694081443405	0.629363737668811	0.1333	0.073	0.0051	0.002	0.0181	0.0022	0.0023	0.0164	0.1577	0.0113	0.0171	0.007	0.0948	0.0157	0.0067	0.0021	0.0025	0.0845	0.0944	0.0083	0.0109	0.0063	0.0359	0.0058	0.0135	0.1698
11	rs476308	100874448	1.28	0.102927797709035	3.4	0.121538743628758	0.0543691662771706	0.537561667490423	0.1334	0.0726	0.005	0.0021	0.018	0.0023	0.0025	0.0164	0.1575	0.0114	0.017	0.0071	0.0944	0.016	0.0068	0.0022	0.0026	0.0842	0.0939	0.0083	0.0108	0.0064	0.0361	0.0059	0.0138	0.1703
11	rs75056108	100877469	1.28	0.102927797709035	3.41	0.114783892697204	0.0490347792385759	0.542451798249531	0.1335	0.0726	0.005	0.0021	0.0182	0.0023	0.0025	0.0165	0.1569	0.0114	0.017	0.0071	0.0943	0.0159	0.0067	0.0023	0.0026	0.0841	0.0946	0.0083	0.0108	0.0063	0.036	0.0059	0.0137	0.1703
11	rs506337	100877689	1.28	0.102927797709035	3.41	0.114783892697204	0.0482455357210313	0.531429721194631	0.1335	0.0726	0.005	0.0021	0.0182	0.0023	0.0025	0.0165	0.1569	0.0114	0.017	0.0071	0.0943	0.0159	0.0067	0.0023	0.0026	0.0841	0.0946	0.0083	0.0108	0.0063	0.036	0.0059	0.0137	0.1704
11	rs647420	100883220	1.28	0.102927797709035	3.41	0.114783892697204	0.049148235481177	0.530873141200449	0.1333	0.0726	0.005	0.0021	0.0182	0.0023	0.0025	0.0165	0.1568	0.0114	0.0171	0.0071	0.0942	0.016	0.0067	0.0023	0.0026	0.0841	0.0946	0.0085	0.0108	0.0063	0.0359	0.0059	0.0137	0.1704
11	rs540763	100884263	1.28	0.102927797709035	3.41	0.114783892697204	0.053402854925862	0.538119983423654	0.1333	0.0726	0.0049	0.0021	0.0182	0.0023	0.0025	0.0165	0.1567	0.0114	0.0171	0.0071	0.0941	0.0161	0.0068	0.0023	0.0026	0.0842	0.0947	0.0085	0.0108	0.0063	0.0359	0.0059	0.0137	0.1704
11	rs117028077	100885367	1.28	0.102927797709035	3.41	0.114783892697204	0.0535401897605693	0.539795793591803	0.1333	0.0726	0.0049	0.0021	0.0182	0.0023	0.0025	0.0165	0.1567	0.0114	0.0171	0.0071	0.0941	0.0161	0.0068	0.0023	0.0026	0.0842	0.0947	0.0085	0.0108	0.0063	0.0359	0.0059	0.0137	0.1704
11	rs600677	100887598	1.28	0.102927797709035	3.41	0.114783892697204	0.0517228338102882	0.504880337590322	0.1332	0.0725	0.0049	0.0021	0.0182	0.0023	0.0025	0.0165	0.1567	0.0114	0.0171	0.0072	0.0938	0.0161	0.0068	0.0024	0.0027	0.0841	0.0949	0.0085	0.0108	0.0064	0.0359	0.0059	0.0137	0.1703
11	rs73580058	100889022	1.28	0.102927797709035	3.4	0.121538743628758	0.0544560084934035	0.470702970948581	0.1331	0.0724	0.0049	0.0021	0.018	0.0023	0.0026	0.0164	0.1566	0.0114	0.0171	0.0073	0.0936	0.0162	0.0068	0.0024	0.0027	0.0841	0.0948	0.0085	0.0108	0.0064	0.036	0.006	0.0138	0.1704
11	rs4753992	100890581	1.28	0.102927797709035	3.4	0.121538743628758	0.0566394357453083	0.467871754230935	0.1331	0.0724	0.0049	0.0022	0.018	0.0024	0.0027	0.0164	0.1566	0.0114	0.0171	0.0073	0.0937	0.0162	0.0068	0.0025	0.0027	0.0841	0.0947	0.0085	0.0108	0.0064	0.036	0.006	0.0138	0.1703
11	rs112871859	100906791	1.28	0.102927797709035	3.41	0.114783892697204	0.0522450287872228	0.464910504297414	0.133	0.0719	0.0051	0.0022	0.0177	0.0024	0.0028	0.0165	0.1563	0.0115	0.0173	0.0074	0.0932	0.0164	0.0069	0.0024	0.0029	0.0847	0.0938	0.0085	0.0109	0.0065	0.0361	0.0061	0.014	0.1704
11	rs545838	100911908	1.28	0.102927797709035	3.41	0.114783892697204	0.04711725241066	0.4399413026723	0.133	0.0717	0.0052	0.0022	0.0177	0.0024	0.0029	0.0166	0.1562	0.0115	0.0174	0.0075	0.093	0.0164	0.0069	0.0024	0.0029	0.0849	0.0935	0.0085	0.0109	0.0065	0.0362	0.0061	0.0141	0.1704
11	rs11571248	100918749	1.28	0.102927797709035	3.41	0.114783892697204	0.0474966220093595	0.450445358829611	0.133	0.0716	0.0052	0.0022	0.0177	0.0024	0.0029	0.0166	0.1562	0.0115	0.0174	0.0075	0.093	0.0164	0.0069	0.0024	0.0029	0.085	0.0933	0.0085	0.011	0.0065	0.0361	0.0061	0.0141	0.1704
11	rs1042838	100933412	1.28	0.102927797709035	3.41	0.114783892697204	0.0452358701316615	0.436763289897696	0.133	0.0714	0.0053	0.0022	0.0177	0.0024	0.0029	0.0166	0.1562	0.0115	0.0174	0.0075	0.0929	0.0165	0.0069	0.0024	0.003	0.0852	0.093	0.0085	0.011	0.0065	0.0361	0.0062	0.0141	0.1704
11	rs59891301	100947414	1.28	0.102927797709035	3.41	0.114783892697204	0.0392007225360027	0.399247643829929	0.1331	0.0712	0.0053	0.0022	0.0177	0.0024	0.003	0.0166	0.1563	0.0115	0.0175	0.0075	0.0928	0.0165	0.0069	0.0024	0.003	0.0856	0.0925	0.0085	0.011	0.0066	0.0361	0.0062	0.0142	0.1703
11	rs11224585	100961257	1.28	0.102927797709035	3.41	0.114783892697204	0.0380449385833939	0.395894769485772	0.1331	0.0712	0.0054	0.0022	0.0177	0.0024	0.003	0.0166	0.1563	0.0115	0.0175	0.0075	0.0928	0.0165	0.0069	0.0024	0.003	0.0857	0.0924	0.0085	0.011	0.0066	0.0361	0.0062	0.0142	0.1703
11	rs117192545	100968120	1.28	0.102927797709035	3.41	0.114783892697204	0.0375029299325781	0.377467982045048	0.133	0.0712	0.0054	0.0022	0.0177	0.0024	0.003	0.0166	0.1563	0.0115	0.0175	0.0075	0.0927	0.0166	0.0069	0.0024	0.0031	0.0857	0.0922	0.0085	0.0111	0.0066	0.036	0.0062	0.0143	0.1703
11	rs543215	100974033	1.28	0.102927797709035	3.41	0.114783892697204	0.0366999696836201	0.369863050642784	0.133	0.0711	0.0054	0.0022	0.0177	0.0024	0.003	0.0166	0.1563	0.0115	0.0175	0.0075	0.0927	0.0166	0.0069	0.0024	0.0031	0.0857	0.0922	0.0085	0.0111	0.0066	0.036	0.0062	0.0143	0.1703
11	rs11571170	100975186	1.28	0.102927797709035	3.42	0.108314757127468	0.036753126357695	0.369863050642784	0.133	0.0711	0.0054	0.0022	0.0177	0.0024	0.003	0.0166	0.1563	0.0115	0.0175	0.0075	0.0927	0.0166	0.0069	0.0024	0.0031	0.0857	0.0922	0.0085	0.0111	0.0066	0.036	0.0062	0.0143	0.1703
11	rs11571166	100975646	1.28	0.102927797709035	3.42	0.108314757127468	0.0368063363612075	0.369989442003854	0.133	0.0711	0.0054	0.0022	0.0177	0.0024	0.003	0.0166	0.1563	0.0115	0.0175	0.0075	0.0927	0.0166	0.0069	0.0024	0.0031	0.0857	0.0922	0.0085	0.0111	0.0066	0.036	0.0062	0.0143	0.1703
11	rs78730706	100980012	1.28	0.102927797709035	3.43	0.102124300974309	0.0367265413559303	0.370242261259299	0.133	0.0711	0.0054	0.0022	0.0177	0.0024	0.003	0.0166	0.1563	0.0115	0.0175	0.0075	0.0927	0.0166	0.0069	0.0024	0.0031	0.0858	0.0922	0.0085	0.0111	0.0066	0.036	0.0062	0.0143	0.1703
11	rs1456765	100982572	1.28	0.102927797709035	3.42	0.108314757127468	0.0366203346143456	0.370242261259299	0.1331	0.0712	0.0054	0.0022	0.0177	0.0024	0.003	0.0166	0.1563	0.0115	0.0175	0.0075	0.0928	0.0165	0.0069	0.0024	0.0031	0.086	0.0921	0.0084	0.0111	0.0065	0.036	0.0062	0.0143	0.1701
11	rs1145465	100982994	1.28	0.102927797709035	3.42	0.108314757127468	0.0370063492360406	0.373786831923414	0.1331	0.0712	0.0054	0.0022	0.0177	0.0024	0.003	0.0166	0.1563	0.0115	0.0175	0.0075	0.0928	0.0165	0.0069	0.0024	0.0031	0.086	0.0921	0.0084	0.0111	0.0065	0.036	0.0062	0.0143	0.1701
11	rs582691	100994866	1.28	0.102927797709035	3.42	0.108314757127468	0.0380041013146754	0.401832065863168	0.1328	0.0714	0.0054	0.0022	0.0178	0.0024	0.0031	0.0166	0.156	0.0114	0.0176	0.0075	0.0929	0.0163	0.0069	0.0024	0.0031	0.0861	0.092	0.0085	0.0112	0.0065	0.0361	0.0062	0.0143	0.17
11	rs580512	100994882	1.28	0.102927797709035	3.4	0.121538743628758	0.0399845499139833	0.40455063014013	0.1328	0.0714	0.0054	0.0022	0.0178	0.0024	0.0031	0.0167	0.156	0.0114	0.0176	0.0076	0.0929	0.0163	0.0069	0.0024	0.0031	0.0861	0.092	0.0085	0.0112	0.0065	0.036	0.0062	0.0144	0.1701
11	rs484682	100995021	1.28	0.102927797709035	3.4	0.121538743628758	0.0395773054438728	0.405198647529321	0.1327	0.0714	0.0054	0.0022	0.0178	0.0024	0.0031	0.0167	0.156	0.0114	0.0176	0.0076	0.0929	0.0163	0.0069	0.0024	0.0031	0.0862	0.0921	0.0085	0.0112	0.0065	0.036	0.0062	0.0144	0.17
11	rs3740753	100998771	1.28	0.102927797709035	3.4	0.121538743628758	0.0441862341791256	0.457261141171463	0.1325	0.0713	0.0054	0.0023	0.0178	0.0025	0.0031	0.0167	0.1559	0.0114	0.0176	0.0076	0.0929	0.0163	0.0069	0.0024	0.0032	0.0864	0.0919	0.0085	0.0112	0.0065	0.0361	0.0062	0.0145	0.1698
11	rs625942	101001327	1.28	0.102927797709035	3.4	0.121538743628758	0.0439753097488221	0.482072020876729	0.1324	0.0712	0.0054	0.0023	0.0178	0.0025	0.0031	0.0167	0.1558	0.0115	0.0176	0.0075	0.0929	0.0163	0.0068	0.0024	0.0032	0.0865	0.0918	0.0085	0.0112	0.0065	0.0362	0.0063	0.0145	0.1697
11	rs76455165	101016303	1.28	0.102927797709035	3.4	0.121538743628758	0.0442315218509273	0.513002198907397	0.1318	0.0708	0.0055	0.0024	0.0178	0.0026	0.0032	0.0166	0.1555	0.0118	0.0175	0.0075	0.093	0.0161	0.0068	0.0025	0.0033	0.0874	0.0912	0.0085	0.0112	0.0065	0.0365	0.0064	0.0148	0.1693
11	rs12800365	101039627	1.28	0.102927797709035	3.39	0.128586294370088	0.0425180483153028	0.492418359431714	0.1318	0.0708	0.0055	0.0024	0.0179	0.0026	0.0032	0.0166	0.1555	0.0118	0.0175	0.0075	0.0929	0.0161	0.0068	0.0025	0.0033	0.0874	0.0911	0.0085	0.0112	0.0065	0.0365	0.0064	0.0148	0.1694
11	rs4547058	101043252	1.28	0.102927797709035	3.39	0.128586294370088	0.041526530229286	0.480986231679166	0.1317	0.0708	0.0056	0.0024	0.0178	0.0026	0.0032	0.0165	0.1556	0.0118	0.0174	0.0076	0.0929	0.0162	0.0069	0.0025	0.0033	0.0875	0.0911	0.0085	0.0112	0.0065	0.0366	0.0065	0.0147	0.1694
11	rs71476670	101056471	1.28	0.102927797709035	3.39	0.128586294370088	0.0641936706757753	0.551702869343221	0.1315	0.0706	0.0057	0.0024	0.0181	0.0025	0.0032	0.0164	0.1544	0.0118	0.0175	0.0078	0.092	0.0163	0.0067	0.0024	0.0034	0.0881	0.091	0.0082	0.0115	0.0064	0.0367	0.0064	0.0149	0.1704
11	rs55884112	101062886	1.28	0.102927797709035	3.39	0.128586294370088	0.06542228904149	0.591654959917611	0.1314	0.0706	0.0057	0.0024	0.0182	0.0025	0.0032	0.0164	0.1544	0.0118	0.0175	0.0078	0.0919	0.0163	0.0067	0.0025	0.0034	0.0881	0.091	0.0082	0.0115	0.0064	0.0367	0.0064	0.0149	0.1705
11	rs17737234	101066896	1.28	0.102927797709035	3.39	0.128586294370088	0.0635562063833337	0.592941069461139	0.1314	0.0706	0.0057	0.0024	0.0182	0.0025	0.0032	0.0164	0.1543	0.0118	0.0175	0.0078	0.0918	0.0163	0.0067	0.0025	0.0034	0.0881	0.091	0.0082	0.0115	0.0064	0.0368	0.0064	0.0149	0.1705
11	rs72976152	101068467	1.28	0.102927797709035	3.39	0.128586294370088	0.0632102612602941	0.573578525406868	0.1314	0.0706	0.0057	0.0024	0.0182	0.0025	0.0032	0.0164	0.1542	0.0118	0.0176	0.0078	0.0918	0.0164	0.0067	0.0025	0.0034	0.0881	0.0909	0.0082	0.0115	0.0064	0.0368	0.0064	0.015	0.1705
11	rs7940817	101069926	1.28	0.102927797709035	3.38	0.135933471893229	0.0560527656835669	0.547913677463002	0.1314	0.0706	0.0057	0.0024	0.0182	0.0025	0.0032	0.0164	0.1542	0.0118	0.0176	0.0078	0.0918	0.0164	0.0067	0.0025	0.0034	0.0881	0.0909	0.0082	0.0115	0.0064	0.0368	0.0064	0.0149	0.1704
11	rs55963819	101073345	1.28	0.102927797709035	3.38	0.135933471893229	0.0623128137028832	0.560287182703229	0.1314	0.0706	0.0057	0.0024	0.0182	0.0025	0.0032	0.0164	0.1541	0.0118	0.0177	0.0078	0.0918	0.0165	0.0067	0.0025	0.0035	0.088	0.0908	0.0083	0.0115	0.0064	0.0369	0.0064	0.0149	0.1705
11	rs11224632	101080206	1.28	0.102927797709035	3.39	0.128586294370088	0.0660917181848697	0.578120448915861	0.1313	0.0705	0.0057	0.0024	0.0183	0.0025	0.0032	0.0164	0.154	0.0118	0.0177	0.0078	0.0919	0.0165	0.0067	0.0026	0.0035	0.088	0.0908	0.0083	0.0115	0.0064	0.0368	0.0065	0.015	0.1705
11	rs117946793	101089936	1.28	0.102927797709035	3.38	0.135933471893229	0.0666662372426128	0.587658017895726	0.1313	0.0705	0.0057	0.0024	0.0183	0.0025	0.0032	0.0164	0.1541	0.0118	0.0177	0.0078	0.0919	0.0165	0.0067	0.0026	0.0035	0.088	0.0907	0.0083	0.0115	0.0064	0.0368	0.0065	0.015	0.1705
11	rs55735635	101090904	1.28	0.102927797709035	3.38	0.135933471893229	0.0666662372426128	0.592941069461139	0.1313	0.0705	0.0057	0.0024	0.0183	0.0025	0.0032	0.0164	0.1541	0.0118	0.0177	0.0078	0.0919	0.0165	0.0067	0.0026	0.0035	0.088	0.0907	0.0083	0.0115	0.0064	0.0368	0.0065	0.015	0.1705
11	rs10501974	101096614	1.28	0.102927797709035	3.37	0.143587140072381	0.0654026675874664	0.569611478878233	0.1313	0.0704	0.0056	0.0024	0.0183	0.0026	0.0032	0.0164	0.154	0.0118	0.0177	0.0078	0.092	0.0165	0.0067	0.0026	0.0035	0.0879	0.0907	0.0082	0.0115	0.0064	0.0368	0.0064	0.015	0.1706
11	rs75475519	101097124	1.28	0.102927797709035	3.37	0.143587140072381	0.0675241142601987	0.590226734637927	0.1313	0.0704	0.0056	0.0024	0.0183	0.0026	0.0032	0.0164	0.154	0.0118	0.0177	0.0078	0.092	0.0165	0.0067	0.0026	0.0035	0.0879	0.0907	0.0082	0.0115	0.0064	0.0368	0.0064	0.015	0.1706
11	rs72978113	101115002	1.28	0.102927797709035	3.37	0.143587140072381	0.0811743702304277	0.681308428336707	0.1311	0.0703	0.0056	0.0024	0.0183	0.0026	0.0032	0.0164	0.1539	0.0118	0.0177	0.0078	0.0922	0.0166	0.0067	0.0026	0.0035	0.088	0.0907	0.0082	0.0115	0.0065	0.0368	0.0064	0.015	0.1706
11	rs74776676	101127531	1.28	0.102927797709035	3.37	0.143587140072381	0.0811292367351447	0.709192085819961	0.131	0.0702	0.0056	0.0024	0.0184	0.0026	0.0032	0.0164	0.1538	0.0118	0.0177	0.0078	0.0924	0.0166	0.0067	0.0026	0.0035	0.088	0.0907	0.0082	0.0114	0.0065	0.0368	0.0064	0.0149	0.1705
11	rs116852021	101129605	1.28	0.102927797709035	3.37	0.143587140072381	0.0866370170604611	0.723077498388769	0.131	0.0701	0.0056	0.0024	0.0185	0.0026	0.0032	0.0163	0.1538	0.0119	0.0177	0.0078	0.0924	0.0167	0.0067	0.0026	0.0035	0.0881	0.0907	0.0082	0.0114	0.0065	0.0368	0.0064	0.0149	0.1705
11	rs11224683	101142420	1.28	0.102927797709035	3.37	0.143587140072381	0.0803868556247922	0.751779704229855	0.1307	0.0699	0.0057	0.0024	0.0185	0.0026	0.0032	0.0163	0.1536	0.012	0.0177	0.0079	0.0924	0.0168	0.0067	0.0026	0.0035	0.0884	0.0908	0.0082	0.0113	0.0065	0.0368	0.0064	0.0147	0.1704
11	rs10895087	101145350	1.28	0.102927797709035	3.37	0.143587140072381	0.0747115832749424	0.693439471781699	0.1306	0.0699	0.0056	0.0024	0.0185	0.0026	0.0032	0.0162	0.1535	0.012	0.0177	0.0079	0.0924	0.0168	0.0067	0.0027	0.0035	0.0884	0.0908	0.0082	0.0114	0.0065	0.0368	0.0065	0.0147	0.1704
11	rs17096411	101145663	1.28	0.102927797709035	3.37	0.143587140072381	0.0785168754250214	0.688551649417222	0.1306	0.0699	0.0056	0.0024	0.0185	0.0026	0.0032	0.0162	0.1535	0.0121	0.0177	0.0081	0.0924	0.0168	0.0067	0.0027	0.0035	0.0883	0.0908	0.0082	0.0114	0.0065	0.0368	0.0065	0.0147	0.1703
11	rs72978146	101154205	1.29	0.0889718392940509	3.41	0.114783892697204	0.0560350513099905	0.72697010055745	0.1299	0.0688	0.0055	0.0024	0.0187	0.0025	0.0032	0.0166	0.153	0.0125	0.0185	0.0079	0.0912	0.0171	0.007	0.0028	0.0035	0.0888	0.091	0.0084	0.0113	0.007	0.0374	0.0066	0.0147	0.17
11	rs79919481	101154870	1.29	0.0889718392940509	3.41	0.114783892697204	0.0472908742622093	0.705320904857106	0.1298	0.0685	0.0054	0.0025	0.0187	0.0025	0.0033	0.0167	0.153	0.0125	0.0186	0.0078	0.0907	0.0171	0.007	0.0028	0.0035	0.0891	0.0912	0.0084	0.0113	0.0071	0.0374	0.0067	0.0148	0.1699
11	rs11224695	101156501	1.29	0.0889718392940509	3.42	0.108314757127468	0.0375299027480834	0.803157219653106	0.1296	0.068	0.0053	0.0025	0.0186	0.0025	0.0033	0.0169	0.1529	0.0127	0.0189	0.0078	0.0894	0.0172	0.007	0.003	0.0036	0.0898	0.0917	0.0084	0.0111	0.0073	0.0374	0.0068	0.0149	0.1696
11	rs61890777	101159268	1.27	0.118479912290321	3.42	0.108314757127468	0.0276814038458109	0.610584326013425	0.129	0.0674	0.0052	0.0027	0.0192	0.0024	0.0034	0.0173	0.1521	0.0132	0.0187	0.0076	0.0867	0.0175	0.0073	0.0032	0.0038	0.0917	0.0926	0.0083	0.0105	0.0078	0.0374	0.007	0.0149	0.1693
11	rs117518893	101159401	1.27	0.118479912290321	3.43	0.102124300974309	0.0302347922100381	0.599095015823208	0.129	0.0673	0.0052	0.0027	0.0192	0.0024	0.0034	0.0173	0.152	0.0132	0.0187	0.0076	0.0865	0.0176	0.0073	0.0033	0.0038	0.0919	0.0927	0.0083	0.0105	0.0078	0.0374	0.007	0.015	0.1693
11	rs111375042	101160282	1.25	0.154769873779188	3.43	0.102124300974309	0.0326059014526743	0.559018603811544	0.129	0.0668	0.0051	0.0028	0.0191	0.0025	0.0035	0.0174	0.1516	0.0132	0.0183	0.0074	0.0854	0.0177	0.0071	0.0034	0.0039	0.0933	0.0934	0.0083	0.0103	0.0079	0.0374	0.0069	0.0146	0.1695
11	rs10895090	101160958	1.24	0.175701215111077	3.43	0.102124300974309	0.0433615561470196	0.482886777417975	0.129	0.0664	0.0051	0.0029	0.0191	0.0025	0.0036	0.0176	0.1512	0.0131	0.0182	0.0074	0.0846	0.0181	0.0071	0.0035	0.004	0.0943	0.0939	0.0082	0.0101	0.0081	0.0374	0.007	0.0143	0.1696
11	rs951936	101161258	1.24	0.175701215111077	3.43	0.102124300974309	0.0436153248585286	0.460880375432079	0.1289	0.0665	0.0051	0.0029	0.019	0.0025	0.0035	0.0175	0.1513	0.0131	0.0182	0.0074	0.0844	0.0181	0.0071	0.0035	0.004	0.0945	0.094	0.0082	0.0101	0.0081	0.0373	0.007	0.0143	0.1696
11	rs117548737	101161624	1.24	0.175701215111077	3.42	0.108314757127468	0.0465051668815954	0.450045272735287	0.129	0.0665	0.005	0.0029	0.019	0.0024	0.0035	0.0175	0.1513	0.0131	0.0182	0.0074	0.0845	0.0181	0.0071	0.0035	0.004	0.0946	0.094	0.0082	0.0101	0.0081	0.0373	0.007	0.0142	0.1697
11	rs11224702	101171676	1.23	0.19861485684188	3.43	0.102124300974309	0.0473857595696949	0.406365794144653	0.1291	0.0664	0.0049	0.0029	0.0189	0.0024	0.0035	0.0173	0.1514	0.0131	0.018	0.0074	0.0846	0.0182	0.007	0.0034	0.004	0.0949	0.094	0.0082	0.0101	0.008	0.0373	0.007	0.0141	0.17
11	rs1938985	101172115	1.23	0.19861485684188	3.43	0.102124300974309	0.0409937440147384	0.384604894468253	0.1292	0.0664	0.0049	0.0029	0.0188	0.0024	0.0036	0.0173	0.1515	0.0131	0.018	0.0074	0.0846	0.0183	0.007	0.0034	0.0039	0.0949	0.094	0.0082	0.0101	0.008	0.0373	0.007	0.014	0.1701
11	rs11224706	101178600	1.23	0.19861485684188	3.43	0.102124300974309	0.0752692359563784	0.364439787967224	0.1307	0.0659	0.0046	0.0028	0.0185	0.0023	0.0036	0.0172	0.1513	0.0133	0.0179	0.007	0.0843	0.019	0.0069	0.0033	0.0036	0.0956	0.094	0.0082	0.0102	0.008	0.0373	0.0069	0.0137	0.1703
11	rs7118429	101181227	1.23	0.19861485684188	3.43	0.102124300974309	0.0873683764560646	0.320924657666739	0.1308	0.0658	0.0045	0.0028	0.0185	0.0023	0.0036	0.0172	0.1514	0.0133	0.0179	0.007	0.0843	0.0191	0.0068	0.0033	0.0036	0.0957	0.094	0.0082	0.0102	0.0081	0.0373	0.0069	0.0137	0.1702
11	rs1218916	101190629	1.23	0.19861485684188	3.43	0.102124300974309	0.101102608846647	0.346197403457613	0.1308	0.0658	0.0045	0.0029	0.0184	0.0022	0.0035	0.0171	0.1514	0.0133	0.0179	0.0069	0.0843	0.0191	0.0068	0.0032	0.0036	0.0958	0.0938	0.0082	0.0102	0.0081	0.0374	0.0069	0.0137	0.1704
11	rs1218926	101196316	1.23	0.19861485684188	3.43	0.102124300974309	0.107339145567793	0.329327455472933	0.1308	0.0658	0.0044	0.0029	0.0183	0.0022	0.0035	0.0171	0.1515	0.0133	0.0179	0.0069	0.0843	0.0192	0.0068	0.0032	0.0037	0.0958	0.0937	0.0082	0.0102	0.0081	0.0375	0.0069	0.0137	0.1705
11	rs1218925	101197405	1.23	0.19861485684188	3.41	0.114783892697204	0.12313156128522	0.304074540956439	0.1307	0.0658	0.0044	0.003	0.0183	0.0022	0.0036	0.0171	0.1516	0.0133	0.0179	0.0069	0.0844	0.0192	0.0068	0.0032	0.0038	0.0959	0.0936	0.0082	0.0101	0.008	0.0376	0.0069	0.0137	0.1705
11	rs73585933	101201645	1.23	0.19861485684188	3.41	0.114783892697204	0.134908112512357	0.31306782631699	0.1307	0.0658	0.0044	0.003	0.0183	0.0021	0.0036	0.0171	0.1516	0.0133	0.0179	0.0068	0.0843	0.0192	0.0068	0.0032	0.0038	0.0958	0.0936	0.0082	0.0101	0.008	0.0376	0.007	0.0137	0.1705
11	rs12421631	101204769	1.23	0.19861485684188	3.41	0.114783892697204	0.164920391039801	0.312104827994577	0.1307	0.0656	0.0044	0.0029	0.0183	0.0021	0.0036	0.0171	0.1516	0.0133	0.0179	0.0068	0.0843	0.0192	0.0068	0.0032	0.0038	0.0958	0.0938	0.0082	0.0101	0.008	0.0378	0.0071	0.0137	0.1705
11	rs1218934	101205821	1.23	0.19861485684188	3.41	0.114783892697204	0.196388404684877	0.330305802187718	0.1306	0.0653	0.0044	0.0027	0.0184	0.002	0.0033	0.017	0.1516	0.0133	0.018	0.0067	0.0844	0.0193	0.0069	0.0031	0.0037	0.0958	0.0944	0.0081	0.0101	0.008	0.0379	0.0074	0.0137	0.1705
11	rs10895097	101206742	1.22	0.223600634562227	3.41	0.114783892697204	0.223030691468536	0.288909309296894	0.1306	0.065	0.0044	0.0026	0.0185	0.0019	0.0031	0.0168	0.1516	0.0133	0.0181	0.0067	0.0845	0.0194	0.007	0.003	0.0036	0.0958	0.0949	0.008	0.0101	0.008	0.0381	0.0076	0.0137	0.1705
11	rs117184829	101208399	1.22	0.223600634562227	3.42	0.108314757127468	0.215845086457604	0.303597103150958	0.1303	0.0654	0.0044	0.0026	0.0185	0.0018	0.003	0.0168	0.1516	0.0133	0.0181	0.0068	0.0845	0.0194	0.007	0.0028	0.0035	0.0958	0.0951	0.0079	0.0101	0.008	0.0381	0.0076	0.0137	0.1703
11	rs1938997	101208730	1.22	0.223600634562227	3.42	0.108314757127468	0.213694868212656	0.295041918170026	0.1302	0.0655	0.0044	0.0026	0.0186	0.0018	0.003	0.0168	0.1516	0.0133	0.0181	0.0068	0.0845	0.0194	0.007	0.0027	0.0035	0.0959	0.0951	0.0079	0.0101	0.008	0.0382	0.0076	0.0136	0.1702
11	rs11224725	101217177	1.22	0.223600634562227	3.42	0.108314757127468	0.208551765925686	0.315358472342807	0.1303	0.0656	0.0044	0.0025	0.0187	0.0018	0.003	0.0168	0.1516	0.0133	0.0181	0.0068	0.0845	0.0195	0.007	0.0026	0.0035	0.0959	0.0951	0.008	0.0101	0.008	0.0382	0.0076	0.0136	0.17
11	rs72980038	101223672	1.22	0.223600634562227	3.42	0.108314757127468	0.210712907000495	0.292324603927345	0.1303	0.0656	0.0044	0.0025	0.0186	0.0018	0.003	0.0166	0.1515	0.0134	0.0181	0.0069	0.0846	0.0195	0.007	0.0026	0.0035	0.0961	0.0952	0.008	0.0101	0.008	0.0383	0.0076	0.0137	0.1699
11	rs7122352	101234259	1.22	0.223600634562227	3.42	0.108314757127468	0.209430714448203	0.25578533317104	0.1303	0.0655	0.0044	0.0025	0.0186	0.0017	0.0029	0.0161	0.1514	0.0135	0.0181	0.0069	0.0849	0.0196	0.0071	0.0026	0.0034	0.0964	0.0952	0.008	0.0101	0.008	0.0383	0.0077	0.0138	0.1698
11	rs11224739	101241202	1.22	0.223600634562227	3.42	0.108314757127468	0.214748181459451	0.267758661016164	0.1302	0.0654	0.0045	0.0024	0.0186	0.0017	0.0029	0.0161	0.1514	0.0135	0.0181	0.0069	0.085	0.0196	0.0071	0.0026	0.0034	0.0964	0.0952	0.008	0.0101	0.008	0.0384	0.0077	0.0138	0.1698
11	rs75158513	101244383	1.22	0.223600634562227	3.42	0.108314757127468	0.203007325712966	0.247675215918046	0.1302	0.0653	0.0045	0.0025	0.0186	0.0018	0.0029	0.0162	0.1513	0.0135	0.0181	0.007	0.0851	0.0196	0.0071	0.0025	0.0034	0.0965	0.0952	0.0079	0.0101	0.008	0.0383	0.0077	0.0138	0.1697
11	rs2513148	101257278	1.22	0.223600634562227	3.43	0.102124300974309	0.192400648996143	0.226896709366062	0.1302	0.0652	0.0045	0.0025	0.0186	0.0018	0.0028	0.0161	0.1512	0.0135	0.0181	0.0071	0.0853	0.0197	0.0071	0.0025	0.0034	0.0965	0.0952	0.0078	0.0101	0.008	0.0383	0.0077	0.0138	0.1695
11	rs73587921	101259795	1.22	0.223600634562227	3.43	0.102124300974309	0.199448752629058	0.229844663708658	0.1301	0.0651	0.0045	0.0024	0.0186	0.0018	0.0028	0.0161	0.1513	0.0135	0.0182	0.0072	0.0853	0.0197	0.0071	0.0025	0.0034	0.0965	0.0952	0.0078	0.0101	0.008	0.0383	0.0077	0.0138	0.1695
11	rs2508369	101269864	1.22	0.223600634562227	3.43	0.102124300974309	0.216211418647344	0.231378080331614	0.13	0.0651	0.0044	0.0024	0.0186	0.0018	0.0028	0.0161	0.1516	0.0135	0.0182	0.0072	0.0853	0.0197	0.0072	0.0025	0.0034	0.0965	0.0953	0.0078	0.0101	0.008	0.0383	0.0078	0.0138	0.1693
11	rs7939602	101273937	1.22	0.223600634562227	3.43	0.102124300974309	0.208671499756677	0.241647298718266	0.1307	0.0649	0.0044	0.0024	0.0186	0.0018	0.0028	0.0161	0.1516	0.0135	0.0182	0.0073	0.0851	0.0198	0.0073	0.0025	0.0033	0.0968	0.0953	0.0078	0.0101	0.0081	0.0382	0.0078	0.0138	0.1687
11	rs75096755	101277467	1.22	0.223600634562227	3.43	0.102124300974309	0.202261377339727	0.236770881567235	0.131	0.0649	0.0045	0.0024	0.0186	0.0018	0.0028	0.0161	0.1517	0.0135	0.0182	0.0073	0.0849	0.0198	0.0073	0.0025	0.0033	0.0969	0.0953	0.0078	0.0101	0.0081	0.0382	0.0078	0.0138	0.1684
11	rs12789079	101279086	1.22	0.223600634562227	3.43	0.102124300974309	0.201047645499086	0.232585218397759	0.131	0.0649	0.0045	0.0024	0.0186	0.0018	0.0028	0.0161	0.1517	0.0135	0.0182	0.0073	0.0849	0.0198	0.0073	0.0025	0.0033	0.0969	0.0953	0.0078	0.0101	0.0081	0.0382	0.0078	0.0138	0.1684
11	rs117982023	101286673	1.22	0.223600634562227	3.42	0.108314757127468	0.180239796330922	0.218342775061916	0.1312	0.0648	0.0045	0.0023	0.0186	0.0018	0.0027	0.0161	0.1515	0.0135	0.0182	0.0074	0.0846	0.0195	0.0073	0.0025	0.0033	0.0969	0.0956	0.0075	0.0101	0.0081	0.0382	0.0078	0.0138	0.169
11	rs57177256	101300133	1.22	0.223600634562227	3.42	0.108314757127468	0.177425418849553	0.218020067032075	0.1312	0.0648	0.0045	0.0023	0.0186	0.0018	0.0027	0.0161	0.1515	0.0135	0.0182	0.0074	0.0846	0.0195	0.0074	0.0025	0.0033	0.0969	0.0956	0.0074	0.0101	0.0081	0.0381	0.0078	0.0138	0.1691
11	rs17672520	101308449	1.22	0.223600634562227	3.42	0.108314757127468	0.166669272330753	0.225264306881547	0.1314	0.0647	0.0045	0.0023	0.0187	0.0018	0.0027	0.0161	0.1515	0.0135	0.0182	0.0075	0.0843	0.0195	0.0074	0.0025	0.0032	0.0971	0.0959	0.0074	0.0101	0.0082	0.038	0.0078	0.0137	0.169
11	rs61890851	101314221	1.22	0.223600634562227	3.43	0.102124300974309	0.161592751572436	0.229516504139965	0.1316	0.0646	0.0045	0.0022	0.0186	0.0018	0.0026	0.0161	0.1515	0.0135	0.0182	0.0075	0.0841	0.0195	0.0073	0.0024	0.0031	0.0972	0.0962	0.0074	0.0101	0.0082	0.0379	0.0079	0.0137	0.169
11	rs72982301	101318527	1.22	0.223600634562227	3.43	0.102124300974309	0.157149871051065	0.239205107862415	0.1317	0.0645	0.0045	0.0022	0.0186	0.0018	0.0026	0.0162	0.1516	0.0135	0.0181	0.0075	0.0839	0.0195	0.0073	0.0024	0.0031	0.0974	0.0964	0.0073	0.0101	0.0083	0.0378	0.0079	0.0137	0.169
11	rs73587962	101319964	1.22	0.223600634562227	3.43	0.102124300974309	0.156371400426296	0.2398703721829	0.1317	0.0645	0.0045	0.0022	0.0185	0.0018	0.0026	0.0162	0.1516	0.0135	0.0181	0.0075	0.0838	0.0195	0.0073	0.0024	0.003	0.0974	0.0964	0.0073	0.0101	0.0083	0.0378	0.0079	0.0137	0.169
11	rs11819801	101321071	1.22	0.223600634562227	3.43	0.102124300974309	0.154989339539869	0.231268441210747	0.1317	0.0645	0.0045	0.0022	0.0185	0.0018	0.0026	0.0162	0.1516	0.0135	0.0181	0.0075	0.0838	0.0195	0.0074	0.0024	0.003	0.0975	0.0964	0.0073	0.0101	0.0083	0.0378	0.0079	0.0137	0.169
11	rs117926200	101321601	1.22	0.223600634562227	3.43	0.102124300974309	0.154116659099322	0.231926527841757	0.1317	0.0645	0.0045	0.0022	0.0185	0.0018	0.0026	0.0162	0.1516	0.0135	0.0181	0.0075	0.0838	0.0195	0.0074	0.0024	0.003	0.0974	0.0964	0.0073	0.0101	0.0083	0.0378	0.0079	0.0137	0.169
11	rs72984209	101325788	1.22	0.223600634562227	3.43	0.102124300974309	0.149665106572002	0.232365587841806	0.1318	0.0645	0.0045	0.0022	0.0185	0.0018	0.0026	0.0162	0.1518	0.0135	0.0181	0.0075	0.0838	0.0195	0.0074	0.0024	0.003	0.0973	0.0965	0.0073	0.0101	0.0083	0.0378	0.0079	0.0137	0.169
11	rs72984228	101331132	1.22	0.223600634562227	3.43	0.102124300974309	0.148843136765429	0.239537666036898	0.1317	0.0644	0.0045	0.0022	0.0186	0.0018	0.0026	0.0162	0.1518	0.0135	0.0181	0.0075	0.0838	0.0195	0.0074	0.0024	0.003	0.0973	0.0964	0.0073	0.0101	0.0083	0.0378	0.0079	0.0137	0.169
11	rs79291645	101331626	1.22	0.223600634562227	3.44	0.0962054431234386	0.147794933434196	0.240647261244145	0.1316	0.0644	0.0045	0.0022	0.0186	0.0018	0.0026	0.0162	0.1517	0.0135	0.0181	0.0075	0.0838	0.0195	0.0073	0.0024	0.003	0.0973	0.0965	0.0073	0.0101	0.0083	0.0378	0.0079	0.0137	0.1692
11	rs117013529	101338925	1.22	0.223600634562227	3.44	0.0962054431234386	0.149862778945057	0.259871150888827	0.1316	0.0644	0.0045	0.0022	0.0186	0.0018	0.0026	0.0162	0.1517	0.0135	0.0181	0.0075	0.0839	0.0195	0.0073	0.0024	0.003	0.0973	0.0965	0.0073	0.0101	0.0083	0.0378	0.0079	0.0137	0.1692
11	rs80111499	101346348	1.22	0.223600634562227	3.43	0.102124300974309	0.153681409599251	0.266266994424014	0.1313	0.0639	0.0044	0.002	0.0185	0.0018	0.0025	0.0163	0.1519	0.0134	0.018	0.0076	0.0848	0.0195	0.0073	0.0023	0.0029	0.0977	0.0964	0.0071	0.0099	0.0083	0.0375	0.0079	0.0137	0.1698
11	rs11224783	101349838	1.21	0.250745108472337	3.43	0.102124300974309	0.184937610370722	0.291852805246618	0.1309	0.0632	0.0043	0.0019	0.0183	0.0018	0.0023	0.0164	0.1522	0.0134	0.0179	0.0076	0.0861	0.0195	0.0073	0.0022	0.0027	0.0982	0.0964	0.0069	0.0098	0.0082	0.0373	0.0079	0.0137	0.1708
11	rs56318611	101351691	1.21	0.250745108472337	3.43	0.102124300974309	0.165933429166594	0.282932830997095	0.1306	0.0631	0.0043	0.0018	0.0183	0.0018	0.0024	0.0165	0.1522	0.0133	0.0178	0.0076	0.086	0.0194	0.0073	0.0021	0.0026	0.0983	0.097	0.0067	0.0098	0.0081	0.0369	0.0079	0.0136	0.1717
11	rs17673079	101352191	1.21	0.250745108472337	3.43	0.102124300974309	0.162144599639679	0.279202439070719	0.1305	0.0632	0.0043	0.0017	0.0184	0.0018	0.0024	0.0165	0.152	0.0132	0.0178	0.0076	0.0859	0.0193	0.0072	0.0021	0.0026	0.0984	0.0973	0.0066	0.0097	0.008	0.0368	0.0079	0.0137	0.1719
11	rs11826165	101353377	1.2	0.280131383133392	3.43	0.102124300974309	0.143935501430292	0.251269512319485	0.1302	0.0631	0.0043	0.0017	0.0185	0.0018	0.0024	0.0165	0.1521	0.0132	0.0176	0.0076	0.0858	0.0191	0.0072	0.0021	0.0025	0.0985	0.0978	0.0065	0.0097	0.0079	0.0366	0.0079	0.0137	0.1725
11	Affx-4069684	101359750	1.2	0.280131383133392	3.43	0.102124300974309	0.143742517312322	0.251945265711703	0.1302	0.0631	0.0043	0.0017	0.0185	0.0018	0.0024	0.0165	0.1521	0.0132	0.0176	0.0076	0.0858	0.0191	0.0072	0.0021	0.0025	0.0986	0.0977	0.0065	0.0097	0.0079	0.0366	0.0079	0.0137	0.1725
11	rs117538196	101364618	1.2	0.280131383133392	3.43	0.102124300974309	0.132568056162393	0.258734163767091	0.1303	0.063	0.0043	0.0017	0.0185	0.0018	0.0024	0.0165	0.1521	0.0132	0.0176	0.0075	0.086	0.0191	0.0071	0.0021	0.0025	0.0987	0.0977	0.0065	0.0098	0.0079	0.0364	0.0079	0.0137	0.1727
11	rs11224802	101373093	1.21	0.250745108472337	3.43	0.102124300974309	0.121381941601141	0.251044388737988	0.1303	0.063	0.0043	0.0016	0.0185	0.0018	0.0023	0.0165	0.1521	0.0132	0.0176	0.0075	0.0862	0.019	0.0071	0.002	0.0025	0.099	0.0976	0.0065	0.0098	0.0079	0.0362	0.008	0.0137	0.1728
11	rs4542378	101374626	1.21	0.250745108472337	3.43	0.102124300974309	0.121352910563565	0.250819328992232	0.1303	0.063	0.0043	0.0016	0.0185	0.0018	0.0023	0.0165	0.1521	0.0132	0.0176	0.0075	0.0862	0.019	0.0071	0.002	0.0025	0.099	0.0976	0.0065	0.0098	0.0079	0.0362	0.008	0.0137	0.1728
11	rs117819833	101384121	1.21	0.250745108472337	3.43	0.102124300974309	0.109397056243604	0.231816804768686	0.1299	0.0631	0.0043	0.0016	0.0185	0.0018	0.0024	0.0164	0.1521	0.0135	0.0175	0.0074	0.0859	0.0189	0.0071	0.0021	0.0025	0.0995	0.0975	0.0065	0.0098	0.008	0.0362	0.008	0.0137	0.1727
11	rs10895126	101384459	1.21	0.250745108472337	3.44	0.0962054431234386	0.109451538660609	0.231707098476218	0.1299	0.0631	0.0043	0.0016	0.0185	0.0018	0.0024	0.0164	0.1521	0.0135	0.0175	0.0074	0.0859	0.0189	0.0071	0.0021	0.0025	0.0995	0.0975	0.0065	0.0098	0.008	0.0362	0.008	0.0137	0.1727
11	rs55790845	101396395	1.21	0.250745108472337	3.44	0.0962054431234386	0.108283861980568	0.244990302826352	0.1302	0.063	0.0043	0.0016	0.0185	0.0018	0.0024	0.0164	0.1521	0.0135	0.0175	0.0074	0.0857	0.0189	0.0071	0.002	0.0025	0.0995	0.0975	0.0065	0.0097	0.008	0.0362	0.008	0.0136	0.1729
11	rs3924457	101399510	1.2	0.280131383133392	3.44	0.0962054431234386	0.112584793682211	0.282232227848496	0.1337	0.0618	0.0044	0.0015	0.0186	0.0017	0.0024	0.016	0.1521	0.0134	0.0172	0.0073	0.0838	0.0188	0.0071	0.0017	0.0023	0.0998	0.0981	0.0064	0.0093	0.0082	0.0355	0.0079	0.0131	0.175
11	rs11224825	101409431	1.19	0.311838986457593	3.45	0.090551063959542	0.130040624426891	0.275371436614559	0.1335	0.0617	0.0043	0.0014	0.0187	0.0016	0.0024	0.016	0.1514	0.0134	0.017	0.0071	0.0836	0.0189	0.007	0.0017	0.0022	0.1008	0.0987	0.0064	0.0092	0.0082	0.0355	0.0079	0.0129	0.1755
11	rs112548654	101409461	1.19	0.311838986457593	3.45	0.090551063959542	0.129466186394876	0.276066770175467	0.1334	0.0617	0.0043	0.0014	0.0187	0.0016	0.0024	0.016	0.1515	0.0134	0.017	0.0071	0.0836	0.0189	0.007	0.0017	0.0022	0.1009	0.0987	0.0064	0.0092	0.0082	0.0355	0.0079	0.0129	0.1754
11	rs77542509	101415824	1.19	0.311838986457593	3.45	0.090551063959542	0.206403188347246	0.30814180745791	0.1341	0.0614	0.0042	0.0014	0.0188	0.0016	0.0024	0.0161	0.1503	0.0136	0.0169	0.0069	0.083	0.019	0.007	0.0017	0.0022	0.1019	0.0982	0.0065	0.0091	0.0086	0.0354	0.008	0.0127	0.1763
11	rs4754768	101418322	1.19	0.311838986457593	3.45	0.090551063959542	0.250561148131598	0.301332348883514	0.1342	0.0614	0.0042	0.0014	0.0187	0.0015	0.0024	0.0161	0.1503	0.0136	0.0169	0.0069	0.083	0.0189	0.007	0.0017	0.0022	0.102	0.0982	0.0065	0.009	0.0086	0.0354	0.0081	0.0127	0.1765
11	rs4754770	101418615	1.19	0.311838986457593	3.45	0.090551063959542	0.251091750829314	0.301213292345333	0.1342	0.0614	0.0042	0.0014	0.0187	0.0015	0.0024	0.0161	0.1503	0.0136	0.0169	0.0069	0.083	0.0189	0.007	0.0017	0.0022	0.102	0.0982	0.0065	0.009	0.0086	0.0354	0.0081	0.0127	0.1765
11	rs4503499	101434168	1.18	0.345943801679723	3.45	0.090551063959542	0.261470732624074	0.290909901413091	0.1345	0.0614	0.0041	0.0014	0.0186	0.0015	0.0024	0.0161	0.1501	0.0136	0.0167	0.0068	0.0828	0.0191	0.007	0.0017	0.0021	0.1024	0.0983	0.0064	0.009	0.0085	0.0355	0.008	0.0126	0.1766
11	rs117229108	101437288	1.18	0.345943801679723	3.45	0.090551063959542	0.260205933451401	0.286443794630137	0.1345	0.0614	0.0041	0.0014	0.0187	0.0015	0.0024	0.0161	0.1501	0.0136	0.0167	0.0068	0.0827	0.0191	0.007	0.0017	0.0021	0.1025	0.0983	0.0064	0.009	0.0085	0.0355	0.008	0.0126	0.1767
11	rs7113536	101445808	1.18	0.345943801679723	3.45	0.090551063959542	0.270740175076947	0.270288906856243	0.1345	0.0614	0.0041	0.0014	0.019	0.0015	0.0024	0.0161	0.15	0.0136	0.0167	0.0067	0.0823	0.0191	0.0069	0.0017	0.0021	0.1026	0.0983	0.0064	0.0089	0.0085	0.0354	0.008	0.0126	0.1771
11	rs117064153	101446962	1.18	0.345943801679723	3.45	0.090551063959542	0.268624377574123	0.269598107849824	0.1345	0.0613	0.0041	0.0014	0.019	0.0015	0.0024	0.0161	0.15	0.0136	0.0167	0.0067	0.0823	0.0191	0.0069	0.0017	0.0021	0.1026	0.0984	0.0064	0.0089	0.0085	0.0354	0.008	0.0126	0.1771
11	rs77679196	101453508	1.18	0.345943801679723	3.45	0.090551063959542	0.284474548642192	0.277691313097827	0.1345	0.0612	0.0041	0.0014	0.019	0.0015	0.0024	0.0161	0.1497	0.0136	0.0167	0.0068	0.0823	0.0191	0.007	0.0017	0.0022	0.1026	0.0985	0.0063	0.009	0.0086	0.0354	0.008	0.0126	0.1772
11	rs61918411	101465370	1.18	0.345943801679723	3.44	0.0962054431234386	0.29571509875109	0.285857716773013	0.1346	0.0611	0.0041	0.0014	0.019	0.0014	0.0024	0.0161	0.1495	0.0136	0.0168	0.0068	0.0823	0.0191	0.007	0.0016	0.0022	0.1026	0.0986	0.0063	0.009	0.0086	0.0354	0.0079	0.0125	0.1773
11	rs56697625	101483025	1.18	0.345943801679723	3.44	0.0962054431234386	0.327858310116546	0.30742288181443	0.1346	0.0609	0.0041	0.0013	0.019	0.0014	0.0023	0.0161	0.1491	0.0136	0.0168	0.0069	0.0823	0.0191	0.0071	0.0016	0.0023	0.1026	0.0987	0.0063	0.009	0.0087	0.0354	0.0079	0.0125	0.1776
11	rs79398990	101483052	1.18	0.345943801679723	3.44	0.0962054431234386	0.327807283915458	0.307303109617828	0.1346	0.0609	0.0041	0.0013	0.019	0.0014	0.0023	0.0161	0.1491	0.0136	0.0168	0.0069	0.0823	0.0191	0.0071	0.0016	0.0023	0.1026	0.0987	0.0063	0.009	0.0087	0.0354	0.0079	0.0125	0.1776
11	rs11605091	101483361	1.18	0.345943801679723	3.44	0.0962054431234386	0.328164554422255	0.307782281988098	0.1346	0.0609	0.0041	0.0013	0.019	0.0014	0.0023	0.0161	0.1491	0.0136	0.0168	0.0069	0.0823	0.0191	0.0071	0.0016	0.0023	0.1026	0.0987	0.0063	0.009	0.0087	0.0354	0.0079	0.0125	0.1776
11	rs2154994	101489236	1.18	0.345943801679723	3.45	0.090551063959542	0.339132807532145	0.29812279422906	0.1346	0.0608	0.004	0.0013	0.019	0.0014	0.0023	0.0162	0.1492	0.0137	0.0169	0.0069	0.0821	0.0192	0.007	0.0016	0.0023	0.1025	0.0987	0.0063	0.0091	0.0088	0.0354	0.0078	0.0125	0.1776
11	rs2508249	101493911	1.18	0.345943801679723	3.44	0.0962054431234386	0.34116138866089	0.299666844821367	0.1346	0.0608	0.004	0.0013	0.019	0.0014	0.0023	0.0162	0.1492	0.0137	0.0169	0.0069	0.0821	0.0192	0.007	0.0016	0.0023	0.1025	0.0987	0.0063	0.0091	0.0088	0.0354	0.0078	0.0125	0.1776
11	rs35008368	101496647	1.18	0.345943801679723	3.45	0.090551063959542	0.344346873448301	0.302642902444844	0.1347	0.0608	0.004	0.0013	0.019	0.0014	0.0023	0.0162	0.1493	0.0137	0.017	0.0069	0.082	0.0192	0.007	0.0016	0.0023	0.1024	0.0987	0.0063	0.0091	0.0088	0.0354	0.0078	0.0125	0.1777
11	rs1938858	101497137	1.18	0.345943801679723	3.45	0.090551063959542	0.346234023336814	0.304193935517477	0.1347	0.0608	0.004	0.0013	0.019	0.0014	0.0023	0.0161	0.1493	0.0137	0.017	0.007	0.082	0.0192	0.007	0.0016	0.0023	0.1024	0.0987	0.0063	0.0091	0.0088	0.0353	0.0078	0.0126	0.1778
11	rs2226560	101502427	1.18	0.345943801679723	3.46	0.0851540123614781	0.331953837127475	0.334227645271916	0.1346	0.0608	0.0041	0.0013	0.019	0.0013	0.0023	0.0162	0.1495	0.0137	0.017	0.0069	0.0819	0.0192	0.007	0.0015	0.0023	0.1024	0.0986	0.0063	0.0091	0.0089	0.0353	0.0078	0.0126	0.1777
11	rs75261556	101503153	1.18	0.345943801679723	3.45	0.090551063959542	0.330158780694719	0.33447320802936	0.1346	0.0608	0.0041	0.0013	0.019	0.0013	0.0023	0.0162	0.1495	0.0137	0.017	0.0069	0.0819	0.0192	0.007	0.0015	0.0023	0.1024	0.0986	0.0063	0.0091	0.0089	0.0353	0.0078	0.0126	0.1777
11	rs76403235	101505984	1.18	0.345943801679723	3.45	0.090551063959542	0.327246269479488	0.333245919667993	0.1346	0.0608	0.0041	0.0013	0.019	0.0013	0.0023	0.0162	0.1495	0.0137	0.017	0.0069	0.0819	0.0192	0.007	0.0015	0.0023	0.1024	0.0986	0.0063	0.0091	0.0089	0.0353	0.0078	0.0127	0.1777
11	rs1939456	101520897	1.18	0.345943801679723	3.45	0.090551063959542	0.335610813729687	0.342482411609267	0.1345	0.0608	0.0041	0.0013	0.019	0.0013	0.0023	0.0161	0.1495	0.0138	0.017	0.007	0.0819	0.0193	0.007	0.0015	0.0022	0.1024	0.0986	0.0063	0.0092	0.009	0.0352	0.0078	0.0127	0.1774
11	rs72980390	101538365	1.18	0.345943801679723	3.45	0.090551063959542	0.338561778470029	0.320682052288788	0.1346	0.0604	0.0041	0.0013	0.0189	0.0013	0.0023	0.0161	0.1494	0.0138	0.0171	0.0071	0.082	0.0196	0.007	0.0015	0.0022	0.1026	0.0984	0.0063	0.0092	0.0091	0.035	0.0076	0.0126	0.1775
11	rs10895174	101541224	1.18	0.345943801679723	3.45	0.090551063959542	0.340640641461785	0.314755190716147	0.1346	0.0603	0.0041	0.0013	0.0189	0.0014	0.0023	0.0161	0.1494	0.0138	0.0171	0.0071	0.082	0.0197	0.007	0.0015	0.0022	0.1027	0.0984	0.0063	0.0092	0.0092	0.035	0.0076	0.0126	0.1775
11	rs77266922	101547886	1.18	0.345943801679723	3.44	0.0962054431234386	0.376711899057404	0.334596009092351	0.1348	0.0598	0.0041	0.0014	0.0183	0.0014	0.0023	0.0161	0.1493	0.0138	0.0173	0.0071	0.082	0.0199	0.007	0.0015	0.0022	0.1029	0.0981	0.0067	0.0092	0.0094	0.0348	0.0075	0.0125	0.1777
11	rs11224953	101556057	1.18	0.345943801679723	3.38	0.135933471893229	0.387811786080101	0.338409331429494	0.1348	0.0598	0.0041	0.0014	0.0183	0.0014	0.0023	0.0161	0.1493	0.0138	0.0174	0.0071	0.082	0.0199	0.007	0.0016	0.0021	0.1029	0.0981	0.0067	0.0092	0.0094	0.0348	0.0075	0.0125	0.1777
11	rs11224957	101557676	1.18	0.345943801679723	3.38	0.135933471893229	0.401675214062812	0.341617247067015	0.1349	0.0597	0.0041	0.0014	0.0182	0.0014	0.0023	0.0161	0.1494	0.0139	0.0174	0.0071	0.0821	0.02	0.007	0.0016	0.0021	0.1029	0.0979	0.0068	0.0092	0.0094	0.0347	0.0075	0.0125	0.1777
11	rs11605387	101559718	1.18	0.345943801679723	3.38	0.135933471893229	0.401901740706548	0.350795078060429	0.1355	0.0595	0.004	0.0014	0.0182	0.0014	0.0021	0.016	0.1493	0.0139	0.0175	0.0071	0.0819	0.0199	0.007	0.0016	0.002	0.1029	0.098	0.0067	0.0092	0.0094	0.0346	0.0075	0.0125	0.178
11	rs10895176	101561922	1.18	0.345943801679723	3.38	0.135933471893229	0.391771667214223	0.35428594056616	0.1353	0.0595	0.004	0.0014	0.0181	0.0014	0.0021	0.0161	0.1493	0.0139	0.0175	0.007	0.0819	0.02	0.007	0.0016	0.002	0.1028	0.098	0.0067	0.0093	0.0095	0.0346	0.0075	0.0125	0.1781
11	rs60222254	101565602	1.18	0.345943801679723	3.38	0.135933471893229	0.42249295824545	0.370115845543737	0.1353	0.0595	0.004	0.0013	0.0181	0.0014	0.0021	0.0161	0.1492	0.014	0.0175	0.0071	0.0818	0.02	0.007	0.0015	0.002	0.1028	0.0981	0.0067	0.0093	0.0095	0.0346	0.0075	0.0125	0.1782
11	rs76906076	101576936	1.18	0.345943801679723	3.38	0.135933471893229	0.419015774005494	0.370368689147405	0.1353	0.0595	0.004	0.0013	0.0181	0.0014	0.0021	0.0161	0.1492	0.014	0.0175	0.0071	0.0818	0.02	0.007	0.0015	0.002	0.1028	0.098	0.0067	0.0093	0.0095	0.0346	0.0075	0.0125	0.1783
11	rs10895181	101587142	1.18	0.345943801679723	3.38	0.135933471893229	0.388646686409952	0.355910055144764	0.1355	0.0592	0.0042	0.0014	0.018	0.0015	0.0021	0.0162	0.149	0.0141	0.0175	0.0071	0.0815	0.02	0.0071	0.0016	0.0021	0.1027	0.0978	0.0066	0.0094	0.0095	0.0344	0.0076	0.0125	0.1785
11	rs34840175	101597225	1.17	0.382518045708746	3.38	0.135933471893229	0.530809956106465	0.504605596877098	0.1362	0.0575	0.0048	0.0018	0.0176	0.0016	0.0023	0.0168	0.1475	0.0147	0.0174	0.0079	0.0799	0.0202	0.0074	0.0019	0.0024	0.1017	0.0958	0.0067	0.0097	0.01	0.0344	0.0083	0.0125	0.1802
11	rs10895188	101600097	1.17	0.382518045708746	3.38	0.135933471893229	0.57930542996327	0.550719869051813	0.1374	0.0568	0.0049	0.0019	0.0176	0.0015	0.0023	0.0169	0.1469	0.015	0.0174	0.008	0.0796	0.02	0.0075	0.0018	0.0025	0.1017	0.0951	0.0068	0.0097	0.01	0.0344	0.0083	0.0124	0.1808
11	rs118162094	101601836	1.17	0.382518045708746	3.38	0.135933471893229	0.541108572822544	0.511072010681904	0.1371	0.0569	0.0049	0.0019	0.0176	0.0015	0.0023	0.017	0.1469	0.015	0.0174	0.008	0.0795	0.02	0.0075	0.0019	0.0025	0.1019	0.0951	0.0068	0.0097	0.01	0.0343	0.0083	0.0124	0.181
11	rs17097076	101604445	1.17	0.382518045708746	3.38	0.135933471893229	0.537186673143633	0.505429932930083	0.1371	0.057	0.0049	0.0019	0.0176	0.0015	0.0023	0.017	0.1469	0.015	0.0174	0.0081	0.0794	0.02	0.0075	0.0019	0.0025	0.1019	0.0949	0.0068	0.0097	0.0099	0.0343	0.0082	0.0124	0.1811
11	rs72984463	101619483	1.16	0.421630287221885	3.38	0.135933471893229	0.650865101816509	0.433327400364691	0.1381	0.0569	0.0048	0.0019	0.0176	0.0016	0.0024	0.0172	0.1469	0.0153	0.0171	0.0082	0.0783	0.0201	0.0075	0.0021	0.0028	0.1029	0.0943	0.0067	0.0094	0.01	0.0343	0.0084	0.0123	0.1803
11	rs117525574	101619953	1.16	0.421630287221885	3.38	0.135933471893229	0.652506464281744	0.43782194431907	0.1382	0.0569	0.0048	0.0019	0.0176	0.0016	0.0024	0.0172	0.1469	0.0153	0.0171	0.0082	0.0782	0.0201	0.0075	0.0021	0.0028	0.1029	0.0943	0.0067	0.0094	0.01	0.0343	0.0084	0.0123	0.1802
11	rs74721533	101625234	1.16	0.421630287221885	3.38	0.135933471893229	0.691284706162451	0.461685665671575	0.1382	0.0569	0.0048	0.0019	0.0176	0.0016	0.0024	0.0172	0.1469	0.0153	0.0171	0.0082	0.0782	0.0201	0.0075	0.0021	0.0028	0.1029	0.0943	0.0067	0.0094	0.01	0.0343	0.0084	0.0123	0.1802
11	rs1939052	101626575	1.16	0.421630287221885	3.38	0.135933471893229	0.698630521664078	0.469758737588602	0.1382	0.0569	0.0048	0.0019	0.0176	0.0016	0.0024	0.0172	0.1469	0.0153	0.0171	0.0082	0.0782	0.0201	0.0075	0.0021	0.0028	0.1029	0.0943	0.0067	0.0094	0.01	0.0343	0.0084	0.0123	0.1803
11	rs78077599	101628898	1.16	0.421630287221885	3.38	0.135933471893229	0.761996134959152	0.518942086999148	0.1381	0.0568	0.0048	0.002	0.0176	0.0016	0.0024	0.0173	0.1469	0.0153	0.017	0.0082	0.0781	0.0201	0.0076	0.0021	0.0028	0.1029	0.0942	0.0067	0.0094	0.01	0.0342	0.0086	0.0123	0.1803
11	rs75769780	101640293	1.16	0.421630287221885	3.38	0.135933471893229	0.734219622344752	0.454317691146511	0.1381	0.0569	0.0048	0.002	0.0177	0.0016	0.0025	0.0173	0.147	0.0153	0.0171	0.0082	0.078	0.0201	0.0076	0.0022	0.0028	0.103	0.0941	0.0067	0.0093	0.0099	0.0342	0.0086	0.0123	0.1802
11	rs118161565	101645693	1.16	0.421630287221885	3.38	0.135933471893229	0.732038160788632	0.453114997055582	0.1381	0.0569	0.0048	0.002	0.0177	0.0016	0.0025	0.0173	0.147	0.0153	0.0171	0.0082	0.078	0.0201	0.0076	0.0022	0.0028	0.103	0.0941	0.0067	0.0093	0.0099	0.0342	0.0086	0.0123	0.1802
11	rs117253419	101662027	1.16	0.421630287221885	3.38	0.135933471893229	0.710900952202436	0.402349499747689	0.138	0.0569	0.0048	0.002	0.0176	0.0017	0.0025	0.0173	0.1471	0.0153	0.0171	0.0082	0.0778	0.0202	0.0075	0.0022	0.0029	0.1032	0.0939	0.0067	0.0092	0.0099	0.0342	0.0086	0.0123	0.1802
11	rs1939054	101684739	1.16	0.421630287221885	3.38	0.135933471893229	0.677641367475587	0.300856207541521	0.1379	0.057	0.0048	0.0021	0.0176	0.0019	0.0027	0.0173	0.1473	0.0154	0.0171	0.0082	0.0775	0.0203	0.0075	0.0024	0.003	0.1035	0.0935	0.0067	0.0089	0.0099	0.0341	0.0086	0.0124	0.18
11	rs7949648	101688347	1.16	0.421630287221885	3.38	0.135933471893229	0.686528550856917	0.274213749542142	0.1378	0.057	0.0047	0.0021	0.0177	0.002	0.0027	0.0173	0.1474	0.0154	0.0171	0.0082	0.0773	0.0203	0.0075	0.0024	0.003	0.1036	0.0934	0.0067	0.0088	0.0098	0.0341	0.0085	0.0124	0.18
11	rs117451852	101692354	1.16	0.421630287221885	3.38	0.135933471893229	0.678295203440074	0.260781864474684	0.1378	0.057	0.0047	0.0021	0.0177	0.002	0.0027	0.0173	0.1474	0.0154	0.0171	0.0082	0.0773	0.0203	0.0075	0.0024	0.003	0.1036	0.0934	0.0067	0.0088	0.0098	0.0341	0.0086	0.0124	0.1799
11	rs11225021	101695103	1.16	0.421630287221885	3.36	0.151554094423325	0.683536080188447	0.257485285814988	0.1378	0.0569	0.0047	0.0021	0.0177	0.002	0.0027	0.0173	0.1475	0.0154	0.0171	0.0082	0.0773	0.0203	0.0075	0.0024	0.003	0.1036	0.0934	0.0067	0.0088	0.0098	0.0341	0.0086	0.0124	0.18
11	rs79059780	101704029	1.16	0.421630287221885	3.35	0.159841057206343	0.686966964660558	0.256804879998099	0.1377	0.0569	0.0047	0.0021	0.0177	0.002	0.0028	0.0173	0.1476	0.0154	0.0171	0.0082	0.0772	0.0203	0.0075	0.0024	0.003	0.1037	0.0933	0.0067	0.0087	0.0099	0.0342	0.0086	0.0124	0.1799
11	rs75740754	101710051	1.16	0.421630287221885	3.38	0.135933471893229	0.66786787877519	0.251832600313911	0.1377	0.057	0.0047	0.0021	0.0177	0.002	0.0028	0.0173	0.1477	0.0154	0.0171	0.0082	0.0771	0.0204	0.0075	0.0024	0.003	0.1037	0.0944	0.0067	0.0087	0.0099	0.0342	0.0086	0.0124	0.1786
11	rs61915969	101714411	1.16	0.421630287221885	3.37	0.143587140072381	0.682224164102442	0.250369401154829	0.1377	0.057	0.0048	0.0021	0.0177	0.002	0.0028	0.0173	0.1478	0.0154	0.0171	0.0082	0.077	0.0204	0.0075	0.0024	0.0031	0.1037	0.0955	0.0067	0.0087	0.0099	0.0342	0.0087	0.0124	0.1773
11	rs112579275	101731032	1.16	0.421630287221885	3.37	0.143587140072381	0.639003709620955	0.221686572135252	0.1376	0.057	0.0048	0.0021	0.0177	0.002	0.0028	0.0173	0.1479	0.0154	0.0171	0.0082	0.077	0.0204	0.0075	0.0024	0.0031	0.1037	0.0955	0.0067	0.0087	0.0099	0.0342	0.0086	0.0124	0.1772
11	rs17097248	101733286	1.16	0.421630287221885	3.37	0.143587140072381	0.636318575855176	0.209260572369943	0.1376	0.057	0.0048	0.0021	0.0177	0.0021	0.0028	0.0173	0.148	0.0154	0.0171	0.0082	0.0769	0.0204	0.0075	0.0024	0.0031	0.1036	0.0955	0.0067	0.0087	0.0099	0.0342	0.0086	0.0124	0.1771
11	rs72970217	101756187	1.16	0.421630287221885	3.37	0.143587140072381	0.554080103660656	0.189533211808396	0.138	0.0571	0.0047	0.0022	0.0178	0.0021	0.0029	0.0175	0.1478	0.0154	0.0172	0.0083	0.0762	0.0203	0.0075	0.0024	0.0031	0.1039	0.0958	0.0068	0.0087	0.01	0.034	0.0085	0.0125	0.1765
11	rs117669898	101758825	1.16	0.421630287221885	3.37	0.143587140072381	0.553351991275538	0.178259627940025	0.1387	0.0571	0.0047	0.0023	0.0178	0.0022	0.0029	0.0175	0.1478	0.0154	0.0172	0.0083	0.0755	0.0204	0.0074	0.0025	0.0031	0.1043	0.0961	0.0068	0.0087	0.0101	0.0337	0.0084	0.0125	0.1758
11	rs10047467	101761011	1.16	0.421630287221885	3.37	0.143587140072381	0.547938442865015	0.154050674514486	0.1394	0.0571	0.0047	0.0024	0.0178	0.0023	0.0029	0.0175	0.1479	0.0155	0.0172	0.0082	0.0747	0.0205	0.0073	0.0025	0.0031	0.1047	0.0966	0.0069	0.0087	0.0102	0.0334	0.0082	0.0126	0.1751
11	rs77315074	101765654	1.16	0.421630287221885	3.37	0.143587140072381	0.546029896609354	0.047155529622295	0.1404	0.0579	0.0044	0.0026	0.0178	0.0026	0.003	0.0174	0.1489	0.0158	0.0169	0.0079	0.0726	0.0204	0.007	0.0023	0.0031	0.1057	0.0967	0.0068	0.0087	0.0102	0.033	0.0078	0.0126	0.1746
11	rs3858419	101771381	1.16	0.421630287221885	3.37	0.143587140072381	0.568870706389753	0.0442846865317722	0.1407	0.058	0.0044	0.0026	0.0178	0.0026	0.003	0.0174	0.149	0.0158	0.0169	0.0079	0.0721	0.0204	0.0069	0.0023	0.0031	0.1059	0.0968	0.0067	0.0087	0.0102	0.033	0.0077	0.0126	0.1745
11	rs76384324	101772548	1.16	0.421630287221885	3.37	0.143587140072381	0.56371995310208	0.0396058611667945	0.1408	0.0581	0.0044	0.0026	0.0179	0.0026	0.003	0.0174	0.1489	0.0159	0.0169	0.0079	0.072	0.0205	0.0069	0.0023	0.0031	0.106	0.0967	0.0067	0.0087	0.0102	0.033	0.0077	0.0126	0.1745
11	rs117633216	101772909	1.16	0.421630287221885	3.36	0.151554094423325	0.563920221298952	0.0390580037421088	0.1408	0.0581	0.0044	0.0026	0.0179	0.0026	0.003	0.0174	0.1489	0.0159	0.0169	0.0079	0.072	0.0205	0.0069	0.0023	0.0031	0.1059	0.0967	0.0067	0.0087	0.0102	0.0329	0.0077	0.0126	0.1745
11	rs1783740	101779050	1.16	0.421630287221885	3.36	0.151554094423325	0.592148409448419	0.0340780870354446	0.1411	0.0583	0.0043	0.0026	0.0179	0.0026	0.003	0.0173	0.149	0.0158	0.0168	0.0078	0.0717	0.0204	0.0069	0.0023	0.0031	0.1061	0.097	0.0067	0.0087	0.0101	0.0329	0.0077	0.0126	0.1744
11	rs77273926	101781703	1.16	0.421630287221885	3.36	0.151554094423325	0.58581250550412	0.0293157949813175	0.1411	0.0583	0.0043	0.0026	0.0179	0.0026	0.003	0.0173	0.149	0.0158	0.0168	0.0078	0.0717	0.0205	0.0069	0.0023	0.0031	0.1062	0.097	0.0067	0.0087	0.0101	0.0328	0.0077	0.0126	0.1743
11	rs1441928	101790671	1.16	0.421630287221885	3.38	0.135933471893229	0.650579838828061	0.0330080728018168	0.1412	0.0584	0.0043	0.0026	0.0179	0.0026	0.003	0.0172	0.1488	0.0158	0.0168	0.0078	0.0717	0.0206	0.0069	0.0023	0.0031	0.1066	0.0973	0.0067	0.0087	0.0102	0.0326	0.0077	0.0125	0.1738
11	rs76307141	101802227	1.16	0.421630287221885	3.37	0.143587140072381	0.656009525262155	0.0352158317848792	0.1412	0.0585	0.0043	0.0026	0.0179	0.0026	0.003	0.0172	0.1488	0.0158	0.0169	0.0078	0.0717	0.0206	0.0069	0.0023	0.0031	0.1066	0.0973	0.0067	0.0087	0.0102	0.0326	0.0077	0.0125	0.1738
11	rs141424640	101811602	1.16	0.421630287221885	3.37	0.143587140072381	0.669961977221963	0.0383509435708614	0.1413	0.0585	0.0043	0.0026	0.0179	0.0026	0.003	0.0172	0.1489	0.0158	0.0169	0.0078	0.0715	0.0206	0.0068	0.0023	0.003	0.1067	0.0973	0.0067	0.0087	0.0102	0.0325	0.0077	0.0125	0.1737
11	rs72970241	101822808	1.16	0.421630287221885	3.37	0.143587140072381	0.680040150498238	0.0387853668883745	0.1414	0.0586	0.0043	0.0026	0.0179	0.0026	0.0029	0.0172	0.149	0.0159	0.0169	0.0078	0.0715	0.0206	0.0068	0.0023	0.003	0.1067	0.0973	0.0067	0.0087	0.0102	0.0325	0.0077	0.0125	0.1737
11	rs12791446	101823805	1.16	0.421630287221885	3.36	0.151554094423325	0.644176431538877	0.0355290906486029	0.1414	0.0586	0.0043	0.0026	0.0179	0.0026	0.0029	0.0172	0.149	0.0158	0.0169	0.0078	0.0715	0.0206	0.0068	0.0023	0.003	0.1067	0.0973	0.0067	0.0087	0.0101	0.0325	0.0077	0.0125	0.1737
11	rs7122609	101824479	1.16	0.421630287221885	3.36	0.151554094423325	0.645170627568768	0.035686195080302	0.1414	0.0586	0.0043	0.0026	0.0179	0.0026	0.0029	0.0172	0.149	0.0159	0.0169	0.0078	0.0715	0.0206	0.0068	0.0023	0.003	0.1067	0.0973	0.0067	0.0087	0.0101	0.0325	0.0077	0.0125	0.1737
11	rs61743062	101829006	1.16	0.421630287221885	3.35	0.159841057206343	0.670106506685079	0.036529419968346	0.1413	0.0586	0.0043	0.0026	0.0179	0.0026	0.0029	0.0171	0.149	0.0159	0.0169	0.0078	0.0712	0.0209	0.0068	0.0023	0.003	0.1069	0.0973	0.0067	0.0087	0.0101	0.0325	0.0077	0.0125	0.1737
11	rs117092980	101829156	1.16	0.421630287221885	3.35	0.159841057206343	0.67184195535876	0.0362121591486329	0.1413	0.0586	0.0043	0.0026	0.0179	0.0026	0.0029	0.0171	0.149	0.0159	0.0169	0.0078	0.0712	0.0209	0.0068	0.0023	0.003	0.1069	0.0973	0.0067	0.0087	0.0101	0.0325	0.0077	0.0125	0.1737
11	rs11225089	101832590	1.16	0.421630287221885	3.35	0.159841057206343	0.697673605152249	0.0382967962738391	0.1413	0.0587	0.0043	0.0026	0.0179	0.0027	0.0029	0.017	0.1491	0.0159	0.017	0.0078	0.0711	0.021	0.0068	0.0023	0.003	0.1069	0.0973	0.0067	0.0087	0.0101	0.0325	0.0077	0.0125	0.1737
11	rs11225090	101832608	1.16	0.421630287221885	3.36	0.151554094423325	0.697747193335597	0.0382967962738391	0.1413	0.0587	0.0043	0.0026	0.0179	0.0027	0.0029	0.017	0.1491	0.0159	0.017	0.0078	0.0711	0.021	0.0068	0.0023	0.003	0.1069	0.0973	0.0067	0.0087	0.0101	0.0325	0.0077	0.0125	0.1737
11	rs11225091	101832670	1.16	0.421630287221885	3.36	0.151554094423325	0.69796797866698	0.0354245302153153	0.1414	0.0586	0.0043	0.0026	0.0179	0.0027	0.0029	0.017	0.1491	0.0158	0.0169	0.0078	0.0711	0.021	0.0068	0.0023	0.003	0.107	0.0973	0.0067	0.0087	0.0101	0.0325	0.0077	0.0125	0.1738
11	rs116439254	101843820	1.16	0.421630287221885	3.36	0.151554094423325	0.716922793148339	0.0338218990839475	0.1414	0.0586	0.0043	0.0026	0.0179	0.0027	0.0029	0.017	0.1491	0.0158	0.0169	0.0078	0.071	0.0211	0.0068	0.0023	0.003	0.107	0.0972	0.0067	0.0087	0.0101	0.0324	0.0077	0.0125	0.1738
11	rs1372413	101851952	1.16	0.421630287221885	3.36	0.151554094423325	0.69796797866698	0.0297481177898739	0.1414	0.0586	0.0043	0.0026	0.0178	0.0027	0.0028	0.017	0.1491	0.0159	0.0169	0.0078	0.071	0.0211	0.0068	0.0023	0.003	0.1072	0.0972	0.0066	0.0087	0.01	0.0324	0.0077	0.0125	0.1738
11	rs975810	101866216	1.16	0.421630287221885	3.36	0.151554094423325	0.740252274163294	0.0140521706072025	0.1414	0.0587	0.004	0.0027	0.0178	0.0028	0.0029	0.0167	0.1493	0.0157	0.0169	0.0076	0.0709	0.0211	0.0067	0.0024	0.003	0.1083	0.097	0.0066	0.0085	0.0097	0.0324	0.0076	0.0124	0.174
11	rs35145010	101875016	1.16	0.421630287221885	3.36	0.151554094423325	0.754666732481003	0.0115287724297442	0.1414	0.0588	0.004	0.0027	0.0178	0.0028	0.0029	0.0167	0.1493	0.0156	0.0169	0.0076	0.0708	0.0213	0.0068	0.0023	0.003	0.1082	0.0971	0.0067	0.0085	0.0097	0.0324	0.0075	0.0124	0.1742
11	rs11225104	101878353	1.16	0.421630287221885	3.37	0.143587140072381	0.738062925540762	0.0118650341543469	0.1413	0.0588	0.004	0.0027	0.0178	0.0029	0.0029	0.0166	0.1492	0.0156	0.0169	0.0076	0.0707	0.0213	0.0068	0.0024	0.003	0.1081	0.0971	0.0068	0.0085	0.0097	0.0323	0.0075	0.0124	0.1742
11	rs7113838	101883793	1.16	0.421630287221885	3.37	0.143587140072381	0.677714001926053	0.013096657248813	0.1412	0.0592	0.004	0.0028	0.0177	0.003	0.0027	0.0163	0.1495	0.0156	0.0173	0.0075	0.0709	0.0212	0.0068	0.0024	0.0031	0.1072	0.0974	0.0069	0.0087	0.0097	0.032	0.0072	0.0124	0.1746
11	rs75283759	101886162	1.16	0.421630287221885	3.37	0.143587140072381	0.655007783886069	0.00750890039845496	0.1413	0.0589	0.004	0.0028	0.0178	0.003	0.0027	0.0162	0.1494	0.0157	0.0174	0.0075	0.0711	0.0212	0.0069	0.0024	0.0031	0.107	0.0974	0.007	0.0087	0.0096	0.032	0.0072	0.0124	0.1746
11	rs7948432	101896559	1.15	0.46334549806667	3.37	0.143587140072381	0.669889717757073	0.011377548202471	0.1416	0.0581	0.004	0.0028	0.0179	0.0031	0.0027	0.0162	0.1491	0.0158	0.0174	0.0076	0.0715	0.0211	0.007	0.0025	0.0033	0.1062	0.0977	0.0071	0.0089	0.0095	0.0321	0.007	0.0123	0.1748
11	rs75916004	101896887	1.15	0.46334549806667	3.37	0.143587140072381	0.654149700199628	0.00693683509615625	0.1416	0.0577	0.004	0.0029	0.018	0.0031	0.0027	0.0162	0.149	0.0158	0.0174	0.0076	0.0717	0.0211	0.0071	0.0025	0.0033	0.1059	0.0978	0.0071	0.0089	0.0095	0.0321	0.0069	0.0123	0.1751
11	rs76112382	101908550	1.16	0.421630287221885	3.38	0.135933471893229	0.565991609230805	0.00763106748240267	0.1417	0.0576	0.0039	0.0031	0.0186	0.0032	0.0027	0.0154	0.1501	0.0158	0.0173	0.0073	0.0717	0.0206	0.0067	0.0026	0.0034	0.1041	0.0979	0.0077	0.0094	0.0094	0.0331	0.0067	0.0121	0.1752
11	rs72970293	101915310	1.16	0.421630287221885	3.38	0.135933471893229	0.55368289564873	0.00668257294700575	0.1417	0.0575	0.0038	0.0032	0.0187	0.0033	0.0027	0.0153	0.1499	0.0157	0.0173	0.0073	0.0718	0.0204	0.0067	0.0026	0.0035	0.1042	0.098	0.0077	0.0095	0.0094	0.0331	0.0066	0.0121	0.1753
11	rs75085133	101917859	1.16	0.421630287221885	3.38	0.135933471893229	0.553285821562752	0.00621101857876926	0.1417	0.0575	0.0038	0.0032	0.0187	0.0033	0.0027	0.0153	0.1499	0.0157	0.0173	0.0073	0.0718	0.0204	0.0067	0.0026	0.0035	0.1042	0.098	0.0077	0.0095	0.0094	0.0331	0.0066	0.0121	0.1753
11	rs117249465	101918512	1.16	0.421630287221885	3.39	0.128586294370088	0.553285821562752	0.00614513830479027	0.1417	0.0575	0.0038	0.0032	0.0187	0.0033	0.0027	0.0153	0.1499	0.0157	0.0173	0.0073	0.0718	0.0204	0.0067	0.0026	0.0035	0.1042	0.098	0.0077	0.0095	0.0094	0.0332	0.0066	0.0121	0.1753
11	rs77619633	101951678	1.16	0.421630287221885	3.38	0.135933471893229	0.560719929660408	0.0048280651731465	0.1417	0.0574	0.0038	0.0032	0.0189	0.0033	0.0027	0.0152	0.1495	0.0156	0.0172	0.0073	0.0718	0.0202	0.0066	0.0026	0.0035	0.1043	0.0981	0.0078	0.0097	0.0094	0.0334	0.0064	0.0121	0.1754
11	rs58795913	101952318	1.16	0.421630287221885	3.41	0.114783892697204	0.55097222666538	0.00550674632388505	0.1417	0.0574	0.0038	0.0032	0.0189	0.0034	0.0027	0.0152	0.1494	0.0157	0.0172	0.0073	0.0718	0.0202	0.0065	0.0027	0.0035	0.1043	0.0981	0.0078	0.0097	0.0094	0.0334	0.0064	0.0122	0.1755
11	rs72972135	101970628	1.16	0.421630287221885	3.42	0.108314757127468	0.53973437354756	0.00638851388535974	0.1419	0.0575	0.0038	0.0032	0.0189	0.0034	0.0027	0.0152	0.1494	0.0156	0.0172	0.0072	0.0718	0.0201	0.0065	0.0027	0.0035	0.1043	0.0978	0.0078	0.0097	0.0094	0.0334	0.0064	0.0122	0.1755
11	rs10791562	101972265	1.16	0.421630287221885	3.42	0.108314757127468	0.541829050447349	0.00707762605923572	0.142	0.0575	0.0038	0.0032	0.0189	0.0034	0.0027	0.0152	0.1494	0.0156	0.0172	0.0072	0.0718	0.0201	0.0065	0.0027	0.0035	0.1043	0.0978	0.0078	0.0097	0.0094	0.0334	0.0064	0.0122	0.1755
11	rs10895256	101978404	1.16	0.421630287221885	3.41	0.114783892697204	0.528023409634496	0.00770486185456981	0.1423	0.0577	0.0038	0.0032	0.019	0.0033	0.0027	0.0153	0.1494	0.0154	0.0172	0.0073	0.0716	0.02	0.0065	0.0026	0.0036	0.1045	0.0978	0.0078	0.0097	0.0093	0.0336	0.0064	0.0122	0.1752
11	rs1820453	101980335	1.16	0.421630287221885	3.4	0.121538743628758	0.515602309759709	0.00719608533062762	0.1421	0.0577	0.0038	0.0032	0.019	0.0033	0.0027	0.0153	0.1491	0.0154	0.0172	0.0073	0.0718	0.0199	0.0065	0.0026	0.0036	0.1045	0.0979	0.0078	0.0097	0.0093	0.0337	0.0064	0.0122	0.1752
11	rs7116228	101984149	1.16	0.421630287221885	3.4	0.121538743628758	0.485946550117297	0.00896256560541821	0.1421	0.0577	0.0037	0.0032	0.019	0.0033	0.0028	0.0154	0.149	0.0154	0.0172	0.0073	0.0722	0.0198	0.0065	0.0026	0.0036	0.1044	0.0979	0.0078	0.0096	0.0092	0.0335	0.0064	0.0121	0.1753
11	rs3824930	101985302	1.16	0.421630287221885	3.4	0.121538743628758	0.469844454432132	0.0084114672849878	0.1421	0.0576	0.0037	0.0032	0.0191	0.0033	0.0028	0.0154	0.149	0.0154	0.0172	0.0073	0.0724	0.0198	0.0065	0.0026	0.0036	0.1044	0.0979	0.0078	0.0096	0.0092	0.0334	0.0064	0.0121	0.1752
11	rs117159370	101998578	1.16	0.421630287221885	3.41	0.114783892697204	0.452563603233581	0.00838567625813978	0.1419	0.0578	0.0037	0.0032	0.0191	0.0034	0.0029	0.0154	0.1488	0.0154	0.0171	0.0073	0.0723	0.0198	0.0064	0.0026	0.0037	0.1046	0.0981	0.0079	0.0097	0.0091	0.0334	0.0063	0.0121	0.1752
11	rs11225148	102009280	1.16	0.421630287221885	3.41	0.114783892697204	0.448188297976998	0.0089892598333955	0.1419	0.0578	0.0037	0.0032	0.0191	0.0034	0.0029	0.0154	0.1487	0.0154	0.0171	0.0073	0.0723	0.0198	0.0064	0.0026	0.0038	0.1047	0.0981	0.008	0.0097	0.0091	0.0334	0.0063	0.0121	0.1752
11	rs4754834	102017853	1.16	0.421630287221885	3.41	0.114783892697204	0.454488121034666	0.0116199937661145	0.1418	0.0579	0.0037	0.0032	0.0191	0.0034	0.0029	0.0154	0.1486	0.0154	0.017	0.0073	0.0723	0.0198	0.0064	0.0026	0.0038	0.1048	0.0982	0.008	0.0098	0.009	0.0334	0.0063	0.012	0.1752
11	rs79336228	102018314	1.16	0.421630287221885	3.41	0.114783892697204	0.441872325596606	0.011803530965863	0.1418	0.0579	0.0037	0.0032	0.0191	0.0033	0.0029	0.0154	0.1486	0.0154	0.0171	0.0073	0.0723	0.0198	0.0064	0.0026	0.0038	0.1048	0.0982	0.008	0.0098	0.009	0.0334	0.0063	0.012	0.1752
11	rs58715614	102025426	1.16	0.421630287221885	3.41	0.114783892697204	0.455090353886003	0.0123314675534143	0.1419	0.0579	0.0036	0.0032	0.0191	0.0033	0.0029	0.0154	0.1487	0.0154	0.0171	0.0072	0.0723	0.0197	0.0063	0.0026	0.0037	0.1048	0.0983	0.008	0.0099	0.009	0.0334	0.0063	0.012	0.1753
11	rs117419643	102037678	1.16	0.421630287221885	3.44	0.0962054431234386	0.429256024631031	0.0233616195959469	0.1417	0.058	0.0037	0.0033	0.0194	0.0034	0.003	0.0153	0.1488	0.0156	0.0173	0.0071	0.0718	0.0196	0.0061	0.0027	0.0039	0.1055	0.098	0.008	0.0099	0.0089	0.0331	0.0061	0.0118	0.1752
11	rs113982287	102041792	1.16	0.421630287221885	3.46	0.0851540123614781	0.42937309671799	0.0246245546219409	0.1416	0.058	0.0037	0.0033	0.0195	0.0034	0.003	0.0153	0.1489	0.0156	0.0173	0.007	0.0718	0.0196	0.0061	0.0027	0.0039	0.1055	0.098	0.0081	0.0099	0.0089	0.0331	0.0061	0.0118	0.1751
11	rs1942683	102044647	1.16	0.421630287221885	3.47	0.0800071130091993	0.421158346827269	0.0232756908926262	0.1416	0.0579	0.0037	0.0033	0.0195	0.0033	0.003	0.0153	0.1489	0.0156	0.0173	0.007	0.0717	0.0196	0.0061	0.0027	0.0039	0.1056	0.098	0.0081	0.0099	0.0089	0.0331	0.0061	0.0118	0.1751
11	rs72974134	102050219	1.16	0.421630287221885	3.48	0.0751031739839783	0.400091324680187	0.0260547753255892	0.1416	0.0579	0.0037	0.0033	0.0195	0.0033	0.003	0.0153	0.1488	0.0156	0.0173	0.0071	0.0718	0.0196	0.0061	0.0027	0.0039	0.1057	0.0978	0.0081	0.0099	0.0089	0.0331	0.0061	0.0118	0.1751
11	rs117175118	102058459	1.16	0.421630287221885	3.48	0.0751031739839783	0.388368285396338	0.0267383323651783	0.1417	0.0579	0.0038	0.0033	0.0195	0.0034	0.003	0.0153	0.1488	0.0156	0.0172	0.0071	0.0719	0.0195	0.0061	0.0027	0.0039	0.1057	0.0977	0.0081	0.0099	0.0089	0.033	0.0061	0.0118	0.175
11	rs17689778	102063437	1.16	0.421630287221885	3.49	0.0704349946405554	0.382213790485039	0.0251563994761228	0.1417	0.0579	0.0038	0.0033	0.0195	0.0033	0.003	0.0153	0.1488	0.0156	0.0172	0.0071	0.072	0.0195	0.0061	0.0027	0.0039	0.1057	0.0977	0.0081	0.0099	0.0089	0.0331	0.006	0.0118	0.175
11	rs41342050	102070023	1.16	0.421630287221885	3.5	0.0659953737268723	0.287322359111965	0.0142878612642874	0.1418	0.0581	0.0042	0.0034	0.0197	0.0034	0.0031	0.0153	0.1486	0.0157	0.017	0.0072	0.0724	0.0194	0.0059	0.0027	0.0039	0.1063	0.0966	0.008	0.0098	0.009	0.033	0.0059	0.012	0.1748
11	rs1894116	102070639	1.16	0.421630287221885	3.5	0.0659953737268723	0.286656511956698	0.0140521706072025	0.1418	0.0581	0.0042	0.0034	0.0197	0.0034	0.0031	0.0153	0.1486	0.0157	0.017	0.0072	0.0724	0.0194	0.0059	0.0027	0.0039	0.1063	0.0965	0.008	0.0098	0.009	0.033	0.0059	0.012	0.1748
11	rs74629554	102081395	1.17	0.382518045708746	3.5	0.0659953737268723	0.276861390975034	0.0131290437305973	0.1418	0.0581	0.0042	0.0034	0.0197	0.0034	0.0031	0.0152	0.1485	0.0157	0.017	0.0072	0.0724	0.0194	0.0059	0.0027	0.0039	0.1065	0.0965	0.008	0.0098	0.009	0.0329	0.0059	0.012	0.1747
11	rs77611957	102097609	1.17	0.382518045708746	3.5	0.0659953737268723	0.266837582981125	0.0131614704382217	0.1418	0.0581	0.0042	0.0034	0.0198	0.0034	0.0031	0.0152	0.1485	0.0157	0.017	0.0072	0.0725	0.0193	0.0059	0.0027	0.0039	0.1068	0.0963	0.0081	0.0098	0.009	0.0328	0.0059	0.012	0.1747
11	rs117925915	102101799	1.17	0.382518045708746	3.5	0.0659953737268723	0.265102815882586	0.0140857206986194	0.1418	0.0581	0.0042	0.0034	0.0198	0.0033	0.0031	0.0152	0.1484	0.0157	0.017	0.0072	0.0726	0.0193	0.0059	0.0027	0.0039	0.1068	0.0963	0.0081	0.0098	0.009	0.0327	0.0059	0.0121	0.1747
11	rs11225179	102114675	1.17	0.382518045708746	3.5	0.0659953737268723	0.260296165624516	0.0135537259480222	0.1418	0.0581	0.0042	0.0034	0.0198	0.0033	0.0032	0.0151	0.1483	0.0158	0.017	0.0072	0.0727	0.0192	0.0059	0.0027	0.0038	0.1072	0.0961	0.0081	0.0098	0.009	0.0326	0.0059	0.0121	0.1747
11	rs79931457	102125962	1.17	0.382518045708746	3.5	0.0659953737268723	0.260386414818806	0.0150413407050329	0.1417	0.0581	0.0043	0.0034	0.0198	0.0034	0.0032	0.0151	0.1482	0.0158	0.017	0.0073	0.0729	0.0192	0.0058	0.0027	0.0039	0.1074	0.096	0.0081	0.0098	0.009	0.0325	0.0058	0.0122	0.1747
11	rs77093085	102127909	1.17	0.382518045708746	3.49	0.0704349946405554	0.259709960774506	0.0159923811496236	0.1417	0.0581	0.0043	0.0034	0.0198	0.0034	0.0032	0.015	0.1482	0.0158	0.017	0.0073	0.0729	0.0192	0.0058	0.0027	0.0039	0.1074	0.0959	0.0081	0.0098	0.009	0.0325	0.0058	0.0122	0.1747
11	rs11225187	102142399	1.17	0.382518045708746	3.49	0.0704349946405554	0.287179608012635	0.00303133427273148	0.1412	0.0582	0.0048	0.0036	0.0205	0.0035	0.0032	0.0148	0.1467	0.0154	0.0166	0.0077	0.0743	0.0188	0.0058	0.0026	0.004	0.1111	0.0926	0.0083	0.0097	0.0097	0.031	0.0057	0.0129	0.1741
11	rs2846852	102142803	1.16	0.421630287221885	3.5	0.0659953737268723	0.285849094399706	0.00249139089672747	0.1413	0.0582	0.0048	0.0036	0.0207	0.0035	0.0032	0.0148	0.1467	0.0153	0.0167	0.0077	0.0744	0.0188	0.0058	0.0026	0.004	0.1111	0.0925	0.0083	0.0097	0.0097	0.0308	0.0057	0.0129	0.174
11	rs10501996	102142846	1.16	0.421630287221885	3.5	0.0659953737268723	0.319495172728322	0.00219265396130738	0.1414	0.0582	0.0048	0.0036	0.0207	0.0035	0.0032	0.0148	0.1466	0.0153	0.0167	0.0077	0.0745	0.0188	0.0058	0.0026	0.004	0.1111	0.0923	0.0083	0.0097	0.0099	0.0308	0.0057	0.0129	0.174
11	rs2219167	102145729	1.17	0.382518045708746	3.5	0.0659953737268723	0.335042874861518	0.00647825130542725	0.1409	0.0584	0.0049	0.0036	0.0208	0.0034	0.0031	0.0149	0.1462	0.0153	0.0168	0.0077	0.0742	0.0189	0.0058	0.0025	0.0039	0.112	0.0925	0.0083	0.0095	0.0099	0.0306	0.0054	0.013	0.1745
11	rs2852894	102155474	1.17	0.382518045708746	3.5	0.0659953737268723	0.45768440650782	0.0219632108936365	0.139	0.059	0.0051	0.0036	0.0208	0.0033	0.003	0.0147	0.1457	0.0153	0.0172	0.0073	0.0726	0.0189	0.0057	0.0023	0.0039	0.115	0.0926	0.0082	0.0089	0.01	0.0303	0.0054	0.0136	0.1754
11	rs35249300	102155905	1.17	0.382518045708746	3.5	0.0659953737268723	0.486755441607344	0.019056882455571	0.1389	0.0591	0.0052	0.0036	0.0208	0.0033	0.0029	0.0147	0.1456	0.0153	0.0173	0.0074	0.0724	0.0189	0.0057	0.0023	0.0039	0.1153	0.0926	0.0082	0.0089	0.0101	0.0303	0.0054	0.0137	0.1753
11	rs2852890	102156137	1.17	0.382518045708746	3.5	0.0659953737268723	0.510749810482187	0.0185534930673427	0.1388	0.0591	0.0052	0.0036	0.0208	0.0033	0.0029	0.0148	0.1455	0.0154	0.0173	0.0074	0.0722	0.019	0.0057	0.0023	0.0039	0.1154	0.0925	0.0082	0.0089	0.0101	0.0303	0.0054	0.0137	0.1753
11	rs2852889	102156221	1.17	0.382518045708746	3.5	0.0659953737268723	0.503702070778433	0.0193306592881804	0.1387	0.0591	0.0052	0.0036	0.0208	0.0033	0.0029	0.0148	0.1455	0.0154	0.0174	0.0074	0.0722	0.019	0.0057	0.0023	0.0039	0.1155	0.0925	0.0082	0.0089	0.0101	0.0303	0.0054	0.0137	0.1753
11	rs11225198	102159995	1.17	0.382518045708746	3.5	0.0659953737268723	0.48831282916466	0.0338730656623439	0.1386	0.0602	0.0055	0.0035	0.0206	0.0031	0.0029	0.0147	0.1429	0.0154	0.0175	0.0073	0.0725	0.0188	0.006	0.0021	0.0037	0.1175	0.092	0.0079	0.0085	0.0101	0.0298	0.0055	0.0141	0.1761
11	rs7924744	102160978	1.17	0.382518045708746	3.51	0.0617771177241036	0.477338340119474	0.0327052416685985	0.1386	0.0604	0.0056	0.0035	0.0206	0.0031	0.0029	0.0147	0.1426	0.0153	0.0175	0.0073	0.0725	0.0187	0.006	0.0021	0.0037	0.1179	0.0919	0.0078	0.0085	0.0102	0.0298	0.0056	0.0142	0.1762
11	rs11225202	102172774	1.17	0.382518045708746	3.51	0.0617771177241036	0.510240297294058	0.042113585892031	0.1386	0.0604	0.0056	0.0034	0.0203	0.003	0.0028	0.0146	0.1428	0.0153	0.0176	0.0073	0.0724	0.0188	0.006	0.002	0.0036	0.118	0.0919	0.0078	0.0083	0.0103	0.0297	0.0057	0.0143	0.1763
11	rs72978207	102182051	1.17	0.382518045708746	3.51	0.0617771177241036	0.504715066124452	0.0466222634313	0.1385	0.0604	0.0056	0.0033	0.0202	0.003	0.0028	0.0147	0.1426	0.0153	0.0175	0.0075	0.0726	0.0188	0.006	0.002	0.0036	0.1182	0.092	0.0077	0.0082	0.0103	0.0296	0.0057	0.0143	0.1763
11	rs61893631	102183409	1.17	0.382518045708746	3.51	0.0617771177241036	0.509222000955575	0.0482900699995543	0.1385	0.0604	0.0056	0.0033	0.0202	0.003	0.0028	0.0147	0.1426	0.0153	0.0175	0.0075	0.0726	0.0188	0.006	0.002	0.0036	0.1183	0.092	0.0077	0.0082	0.0103	0.0296	0.0057	0.0144	0.1764
11	rs7115301	102211426	1.17	0.382518045708746	3.51	0.0617771177241036	0.484392817748614	0.0328060424455138	0.1386	0.0605	0.0058	0.0034	0.0195	0.003	0.0028	0.0145	0.1417	0.0151	0.0174	0.0075	0.0727	0.0184	0.006	0.0019	0.0035	0.1194	0.093	0.0076	0.0082	0.0101	0.0297	0.0058	0.0145	0.1764
11	rs117487142	102212368	1.17	0.382518045708746	3.51	0.0617771177241036	0.477770064199409	0.0336175881502314	0.1386	0.0605	0.0058	0.0034	0.0195	0.003	0.0028	0.0145	0.1415	0.0151	0.0173	0.0075	0.0727	0.0184	0.006	0.0019	0.0035	0.1194	0.0931	0.0076	0.0082	0.0101	0.0297	0.0059	0.0145	0.1763
11	rs79810263	102212492	1.17	0.382518045708746	3.51	0.0617771177241036	0.476783544578153	0.0337196725197628	0.1386	0.0605	0.0058	0.0034	0.0195	0.003	0.0028	0.0145	0.1415	0.0151	0.0173	0.0075	0.0727	0.0184	0.006	0.0019	0.0035	0.1194	0.0932	0.0076	0.0082	0.0101	0.0297	0.0059	0.0145	0.1763
11	rs11501344	102228252	1.17	0.382518045708746	3.51	0.0617771177241036	0.440211328609339	0.0482300619421839	0.1387	0.0606	0.0058	0.0034	0.0195	0.0031	0.0027	0.0145	0.1404	0.0153	0.0172	0.0075	0.0725	0.0185	0.0063	0.0018	0.0034	0.1196	0.0939	0.0076	0.0081	0.01	0.0298	0.0063	0.0149	0.1755
11	rs4385869	102230255	1.17	0.382518045708746	3.51	0.0617771177241036	0.454247337335601	0.043078855317421	0.1387	0.0606	0.0055	0.0034	0.0195	0.0031	0.0028	0.0145	0.1404	0.0153	0.0171	0.0075	0.0726	0.0185	0.0063	0.0018	0.0034	0.1198	0.094	0.0076	0.0081	0.01	0.0298	0.0063	0.0149	0.1756
11	rs79119423	102230347	1.17	0.382518045708746	3.51	0.0617771177241036	0.453765957592284	0.0428508550264692	0.1387	0.0606	0.0055	0.0034	0.0195	0.0031	0.0028	0.0145	0.1404	0.0154	0.0171	0.0075	0.0726	0.0185	0.0063	0.0018	0.0034	0.1198	0.094	0.0076	0.0081	0.01	0.0298	0.0063	0.0149	0.1756
11	rs117189349	102231873	1.17	0.382518045708746	3.52	0.0577730493768559	0.455271099946736	0.0426233945758125	0.1387	0.0606	0.0055	0.0034	0.0195	0.0031	0.0027	0.0145	0.1403	0.0154	0.017	0.0075	0.0725	0.0185	0.0063	0.0018	0.0034	0.1198	0.0941	0.0076	0.0081	0.01	0.0298	0.0063	0.0149	0.1756
11	rs34510872	102248377	1.17	0.382518045708746	3.53	0.0539760163806611	0.479128143745095	0.0423398292037379	0.1388	0.061	0.0054	0.0034	0.0195	0.0031	0.0027	0.0145	0.1397	0.0154	0.0169	0.0073	0.0723	0.0186	0.0063	0.0018	0.0033	0.1202	0.0944	0.0076	0.008	0.0099	0.0299	0.0062	0.015	0.1754
11	rs11827872	102262244	1.17	0.382518045708746	3.53	0.0539760163806611	0.487938836983513	0.0425098670040853	0.1388	0.0611	0.0054	0.0034	0.0194	0.0031	0.0027	0.0145	0.1395	0.0154	0.0169	0.0073	0.0723	0.0186	0.0063	0.0018	0.0033	0.1204	0.0945	0.0076	0.008	0.0098	0.0299	0.0062	0.015	0.1753
11	rs117373613	102268574	1.17	0.382518045708746	3.53	0.0539760163806611	0.519448703318403	0.0459741297644504	0.1389	0.0613	0.0054	0.0034	0.0193	0.0031	0.0027	0.0146	0.1393	0.0155	0.0169	0.0073	0.0722	0.0187	0.0063	0.0018	0.0033	0.1205	0.0946	0.0076	0.008	0.0098	0.0299	0.0061	0.0151	0.1752
11	rs10895294	102270209	1.17	0.382518045708746	3.54	0.0503789001912993	0.52292210690974	0.0465631767339599	0.1389	0.0614	0.0054	0.0034	0.0191	0.003	0.0027	0.0146	0.1392	0.0155	0.0169	0.0072	0.0721	0.0189	0.0064	0.0019	0.0033	0.1208	0.0947	0.0076	0.008	0.0098	0.0299	0.0061	0.0152	0.1752
11	rs670314	102270820	1.17	0.382518045708746	3.54	0.0503789001912993	0.527376373808218	0.0481700866478443	0.139	0.0614	0.0054	0.0034	0.019	0.003	0.0027	0.0146	0.1392	0.0155	0.0169	0.0072	0.0722	0.0189	0.0063	0.0019	0.0033	0.1209	0.0946	0.0076	0.0079	0.0097	0.0299	0.0061	0.0152	0.1751
11	rs74805852	102271718	1.17	0.382518045708746	3.54	0.0503789001912993	0.528735584274529	0.0498008885775442	0.139	0.0614	0.0054	0.0034	0.019	0.003	0.0027	0.0146	0.1391	0.0155	0.017	0.0072	0.0723	0.0189	0.0063	0.0019	0.0033	0.121	0.0947	0.0076	0.0079	0.0097	0.0299	0.0061	0.0153	0.1749
11	rs11547915	102272839	1.17	0.382518045708746	3.54	0.0503789001912993	0.527505750821408	0.0512087796089668	0.1391	0.0616	0.0054	0.0034	0.019	0.003	0.0027	0.0146	0.1391	0.0155	0.017	0.0072	0.0723	0.0189	0.0063	0.0019	0.0033	0.121	0.0946	0.0076	0.0079	0.0097	0.0299	0.0061	0.0153	0.1747
11	rs2155587	102272884	1.17	0.382518045708746	3.53	0.0539760163806611	0.527570444981942	0.0512703801596862	0.1391	0.0616	0.0054	0.0034	0.019	0.003	0.0027	0.0146	0.1391	0.0155	0.017	0.0072	0.0723	0.0189	0.0063	0.0019	0.0033	0.121	0.0946	0.0076	0.0079	0.0097	0.0299	0.0061	0.0153	0.1747
11	rs72978261	102273693	1.17	0.382518045708746	3.53	0.0539760163806611	0.527893972319128	0.0523225133194896	0.1391	0.0616	0.0054	0.0034	0.019	0.003	0.0027	0.0146	0.139	0.0155	0.017	0.0072	0.0723	0.0189	0.0063	0.0019	0.0033	0.121	0.0946	0.0076	0.0079	0.0097	0.0299	0.0061	0.0153	0.1747
11	rs116929965	102279475	1.17	0.382518045708746	3.53	0.0539760163806611	0.537382447635141	0.0503497626965575	0.1391	0.0616	0.0054	0.0034	0.0189	0.0029	0.0027	0.0146	0.139	0.0155	0.017	0.0072	0.0723	0.0189	0.0063	0.0019	0.0033	0.1211	0.0947	0.0076	0.0079	0.0097	0.03	0.0061	0.0154	0.1746
11	rs549513	102282452	1.17	0.382518045708746	3.53	0.0539760163806611	0.542156689979185	0.0484702906443168	0.1391	0.0616	0.0054	0.0034	0.0189	0.0029	0.0027	0.0146	0.139	0.0155	0.017	0.0072	0.0723	0.0189	0.0063	0.0019	0.0033	0.1211	0.0947	0.0076	0.0079	0.0097	0.03	0.0061	0.0154	0.1745
11	rs2186990	102290601	1.17	0.382518045708746	3.53	0.0539760163806611	0.57734640277826	0.0505945494654554	0.1394	0.0617	0.0053	0.0034	0.0188	0.0029	0.0026	0.0145	0.1389	0.0155	0.0171	0.0072	0.0724	0.0189	0.0063	0.0018	0.0033	0.1213	0.0948	0.0076	0.0079	0.0097	0.03	0.006	0.0155	0.1743
11	rs75920178	102293711	1.17	0.382518045708746	3.53	0.0539760163806611	0.587104367173416	0.0512087796089668	0.1395	0.0617	0.0053	0.0034	0.0188	0.0029	0.0026	0.0145	0.1388	0.0155	0.0171	0.0072	0.0725	0.0189	0.0063	0.0018	0.0033	0.1214	0.0948	0.0076	0.0079	0.0097	0.03	0.006	0.0154	0.1741
11	rs588653	102294948	1.17	0.382518045708746	3.52	0.0577730493768559	0.588533750814475	0.0488919502188762	0.1395	0.0617	0.0052	0.0034	0.0187	0.0029	0.0026	0.0145	0.1388	0.0155	0.0171	0.0072	0.0725	0.0189	0.0064	0.0018	0.0033	0.1214	0.0948	0.0076	0.0079	0.0097	0.03	0.006	0.0154	0.1741
11	rs17350205	102296024	1.17	0.382518045708746	3.52	0.0577730493768559	0.592626583944502	0.0490731513813373	0.1395	0.0617	0.0052	0.0034	0.0187	0.0029	0.0026	0.0145	0.1387	0.0155	0.0171	0.0072	0.0725	0.0189	0.0064	0.0018	0.0033	0.1214	0.0948	0.0076	0.0079	0.0097	0.03	0.006	0.0154	0.174
11	rs670334	102308440	1.17	0.382518045708746	3.52	0.0577730493768559	0.645383760223141	0.053133340121498	0.14	0.0617	0.0051	0.0034	0.0186	0.0029	0.0025	0.0145	0.1385	0.0157	0.0171	0.0071	0.0726	0.0189	0.0064	0.0018	0.0033	0.1216	0.095	0.0076	0.0079	0.0096	0.03	0.006	0.0154	0.1735
11	rs117382339	102321128	1.17	0.382518045708746	3.52	0.0577730493768559	0.675173878241203	0.0745928928405047	0.1399	0.0617	0.0051	0.0034	0.0185	0.0029	0.0025	0.0145	0.1384	0.0158	0.0171	0.0071	0.0726	0.0189	0.0064	0.0018	0.0033	0.1215	0.095	0.0077	0.0079	0.0096	0.03	0.006	0.0154	0.1734
11	rs12799526	102322459	1.17	0.382518045708746	3.52	0.0577730493768559	0.679603725000758	0.0780922886293486	0.1399	0.0617	0.0051	0.0034	0.0185	0.0029	0.0025	0.0145	0.1384	0.0158	0.0171	0.0071	0.0726	0.0189	0.0064	0.0018	0.0033	0.1215	0.095	0.0077	0.0079	0.0096	0.03	0.006	0.0154	0.1734
11	rs666576	102327951	1.18	0.345943801679723	3.52	0.0577730493768559	0.680476701772765	0.0913948065546987	0.1399	0.0617	0.0051	0.0034	0.0185	0.0029	0.0025	0.0146	0.1384	0.0158	0.0171	0.0071	0.0727	0.0188	0.0064	0.0018	0.0033	0.1215	0.0951	0.0077	0.0079	0.0096	0.0299	0.006	0.0155	0.1733
11	rs76107325	102328944	1.18	0.345943801679723	3.52	0.0577730493768559	0.652649280011952	0.0916301132588253	0.1399	0.0618	0.0051	0.0034	0.0186	0.0028	0.0025	0.0145	0.1384	0.0157	0.0172	0.0071	0.0728	0.0188	0.0065	0.0018	0.0033	0.1213	0.0952	0.0076	0.0079	0.0096	0.0299	0.006	0.0155	0.1733
11	rs72978294	102329787	1.18	0.345943801679723	3.52	0.0577730493768559	0.59549938365333	0.0840689375782161	0.1398	0.0618	0.0052	0.0034	0.0187	0.0028	0.0026	0.0144	0.1383	0.0157	0.0173	0.0071	0.0732	0.0187	0.0065	0.0018	0.0034	0.1212	0.0954	0.0076	0.0078	0.0096	0.0299	0.0061	0.0156	0.1731
11	rs7102547	102333837	1.18	0.345943801679723	3.52	0.0577730493768559	0.522471229014928	0.138040127935072	0.1398	0.0621	0.0056	0.0034	0.0192	0.0024	0.0025	0.014	0.1378	0.0152	0.0175	0.007	0.075	0.0184	0.0068	0.0017	0.0037	0.1201	0.0963	0.0072	0.0072	0.0093	0.0299	0.0064	0.0159	0.1723
11	rs11225262	102337981	1.19	0.311838986457593	3.51	0.0617771177241036	0.594746362189904	0.0995284336681809	0.1399	0.062	0.0057	0.0034	0.0188	0.0022	0.0025	0.014	0.1378	0.0151	0.0176	0.0069	0.0748	0.0187	0.0069	0.0018	0.0039	0.12	0.0964	0.0074	0.0076	0.0093	0.03	0.0063	0.0154	0.1724
11	rs562880	102338625	1.19	0.311838986457593	3.51	0.0617771177241036	0.595430908938191	0.0996906297800724	0.14	0.0619	0.0057	0.0034	0.0188	0.0022	0.0025	0.014	0.1378	0.0151	0.0176	0.0069	0.0748	0.0187	0.0069	0.0018	0.0039	0.12	0.0964	0.0074	0.0076	0.0093	0.03	0.0063	0.0154	0.1724
11	rs76168734	102344970	1.19	0.311838986457593	3.5	0.0659953737268723	0.645383760223141	0.100421787636218	0.14	0.0618	0.0058	0.0035	0.0189	0.0023	0.0025	0.0138	0.1379	0.0151	0.0178	0.0068	0.0746	0.0186	0.007	0.0018	0.0041	0.1197	0.0964	0.0075	0.0076	0.0092	0.0302	0.0062	0.0153	0.1723
11	rs490860	102349158	1.18	0.345943801679723	3.5	0.0659953737268723	0.679530999648061	0.0758247429028631	0.14	0.0616	0.006	0.0035	0.0189	0.0024	0.0025	0.0138	0.1378	0.015	0.0181	0.0068	0.0743	0.0187	0.0071	0.0018	0.0042	0.119	0.0963	0.0078	0.0079	0.0092	0.0304	0.0062	0.0152	0.1722
11	rs35837098	102351189	1.18	0.345943801679723	3.5	0.0659953737268723	0.692751093566893	0.0742321627303153	0.1399	0.0615	0.006	0.0035	0.019	0.0024	0.0025	0.0138	0.1379	0.0151	0.0181	0.0068	0.0743	0.0187	0.0071	0.0018	0.0043	0.119	0.0962	0.0078	0.0079	0.0092	0.0304	0.0062	0.0152	0.1721
11	rs61895434	102351333	1.18	0.345943801679723	3.5	0.0659953737268723	0.673506989717677	0.0703823905035144	0.14	0.0615	0.0061	0.0035	0.019	0.0024	0.0025	0.0138	0.1379	0.015	0.0181	0.0068	0.0743	0.0187	0.0071	0.0018	0.0043	0.119	0.0962	0.0078	0.0079	0.0092	0.0304	0.0062	0.0151	0.172
11	rs12290827	102351385	1.18	0.345943801679723	3.49	0.0704349946405554	0.674159029710807	0.0705234598699202	0.14	0.0615	0.0061	0.0035	0.019	0.0024	0.0025	0.0138	0.1379	0.015	0.0181	0.0068	0.0743	0.0188	0.0071	0.0018	0.0043	0.119	0.0962	0.0078	0.0079	0.0092	0.0304	0.0062	0.0151	0.172
11	rs651319	102351709	1.18	0.345943801679723	3.49	0.0704349946405554	0.692897808710243	0.0777247094247361	0.1399	0.0615	0.0061	0.0035	0.019	0.0024	0.0025	0.0138	0.1379	0.0151	0.0182	0.0068	0.0743	0.0188	0.0071	0.0018	0.0043	0.1189	0.0962	0.0078	0.008	0.0092	0.0304	0.0062	0.0152	0.172
11	rs10791576	102357618	1.18	0.345943801679723	3.48	0.0751031739839783	0.73248926272391	0.0899101185383723	0.1398	0.0614	0.0061	0.0035	0.0191	0.0024	0.0025	0.0137	0.1378	0.0152	0.0183	0.0068	0.0743	0.0189	0.0071	0.0018	0.0043	0.1188	0.0964	0.0078	0.008	0.0092	0.0304	0.0061	0.0153	0.1717
11	rs1943783	102358107	1.18	0.345943801679723	3.48	0.0751031739839783	0.732564458300136	0.0896765788393621	0.1398	0.0614	0.0061	0.0035	0.0191	0.0024	0.0025	0.0137	0.1378	0.0152	0.0183	0.0068	0.0743	0.0189	0.0071	0.0018	0.0043	0.1188	0.0964	0.0078	0.008	0.0092	0.0304	0.0061	0.0153	0.1717
11	rs634814	102359477	1.18	0.345943801679723	3.48	0.0751031739839783	0.761843123088734	0.118667049711848	0.1398	0.0614	0.0061	0.0035	0.0191	0.0024	0.0025	0.0137	0.1377	0.0152	0.0183	0.0067	0.0742	0.019	0.0071	0.0018	0.0043	0.1188	0.0963	0.0078	0.008	0.0093	0.0303	0.0061	0.0154	0.1717
11	rs72980276	102359753	1.18	0.345943801679723	3.48	0.0751031739839783	0.772047615351915	0.130052872449655	0.1398	0.0614	0.0061	0.0035	0.0191	0.0024	0.0025	0.0137	0.1377	0.0152	0.0183	0.0068	0.0742	0.019	0.0071	0.0018	0.0043	0.1188	0.0963	0.0078	0.008	0.0093	0.0303	0.0061	0.0154	0.1716
11	rs73593548	102366320	1.18	0.345943801679723	3.47	0.0800071130091993	0.789056834502516	0.111296809245489	0.1396	0.0613	0.0061	0.0035	0.019	0.0025	0.0025	0.0136	0.1377	0.0152	0.0183	0.0069	0.0743	0.0191	0.0073	0.0019	0.0043	0.1186	0.096	0.0079	0.008	0.0093	0.0306	0.0061	0.0155	0.1713
11	rs72980300	102366847	1.18	0.345943801679723	3.47	0.0800071130091993	0.803014572023414	0.128798433641839	0.1395	0.0612	0.0061	0.0035	0.019	0.0025	0.0025	0.0136	0.1377	0.0152	0.0183	0.0069	0.0744	0.0192	0.0073	0.002	0.0043	0.1186	0.0958	0.0079	0.008	0.0093	0.0306	0.0061	0.0154	0.1714
11	rs11225273	102370373	1.18	0.345943801679723	3.47	0.0800071130091993	0.721920837935661	0.0950290950788296	0.1392	0.061	0.0062	0.0035	0.019	0.0025	0.0026	0.0135	0.1379	0.0149	0.0183	0.0069	0.075	0.0193	0.0076	0.0021	0.0044	0.1184	0.0952	0.0079	0.0081	0.0094	0.0307	0.0061	0.0152	0.1717
11	rs1954850	102378560	1.18	0.345943801679723	3.47	0.0800071130091993	0.701135991945315	0.0761157920833488	0.1391	0.0609	0.0062	0.0035	0.019	0.0025	0.0026	0.0135	0.1379	0.0149	0.0183	0.0069	0.0751	0.0193	0.0076	0.0021	0.0044	0.1184	0.0952	0.0079	0.0081	0.0094	0.0307	0.0061	0.0152	0.1717
11	rs17098230	102384166	1.19	0.311838986457593	3.47	0.0800071130091993	0.677931926263749	0.0890549898636873	0.1388	0.0608	0.0061	0.0035	0.0192	0.0025	0.0025	0.0135	0.1382	0.0148	0.0182	0.0069	0.0751	0.0194	0.0076	0.0022	0.0044	0.1181	0.0949	0.008	0.0082	0.0095	0.0308	0.0061	0.0151	0.1719
11	rs11225296	102386852	1.19	0.311838986457593	3.47	0.0800071130091993	0.560253933751402	0.0523225133194896	0.1378	0.0605	0.0059	0.0034	0.0192	0.0027	0.0025	0.0137	0.1395	0.0147	0.0182	0.0069	0.0752	0.0197	0.0078	0.0023	0.0045	0.117	0.094	0.008	0.0085	0.0096	0.0311	0.0063	0.0152	0.1725
11	rs17878328	102389904	1.19	0.311838986457593	3.47	0.0800071130091993	0.51662668108697	0.0450967811091947	0.1374	0.0605	0.006	0.0034	0.0192	0.0027	0.0025	0.0137	0.1401	0.0146	0.0182	0.0069	0.0754	0.0196	0.0078	0.0024	0.0045	0.1164	0.0938	0.0081	0.0086	0.0096	0.0313	0.0062	0.0153	0.1726
11	rs17880914	102392988	1.2	0.280131383133392	3.47	0.0800071130091993	0.338665564781949	0.0220886267442524	0.1355	0.0604	0.0059	0.0033	0.0193	0.0027	0.0024	0.0142	0.1424	0.0143	0.0184	0.0069	0.076	0.0194	0.0078	0.0026	0.0044	0.114	0.093	0.0083	0.0091	0.0096	0.0319	0.0062	0.0156	0.1729
11	rs17880669	102393684	1.2	0.280131383133392	3.47	0.0800071130091993	0.344922936542028	0.0205254762791252	0.1354	0.0605	0.0059	0.0033	0.0193	0.0028	0.0024	0.0142	0.1424	0.0143	0.0184	0.0069	0.076	0.0194	0.0078	0.0026	0.0044	0.114	0.093	0.0083	0.0091	0.0096	0.032	0.0062	0.0156	0.1728
11	rs11225304	102394291	1.2	0.280131383133392	3.47	0.0800071130091993	0.344661027917231	0.0206468682382012	0.1354	0.0604	0.006	0.0033	0.0193	0.0028	0.0024	0.0142	0.1424	0.0143	0.0184	0.0069	0.076	0.0194	0.0078	0.0026	0.0044	0.114	0.093	0.0083	0.0091	0.0096	0.032	0.0062	0.0156	0.1729
11	rs1996352	102396247	1.2	0.280131383133392	3.46	0.0851540123614781	0.346391526599159	0.0198441420362906	0.1353	0.0604	0.006	0.0033	0.0193	0.0028	0.0024	0.0142	0.1424	0.0143	0.0184	0.0069	0.076	0.0194	0.0079	0.0027	0.0044	0.114	0.093	0.0083	0.0091	0.0096	0.0319	0.0062	0.0156	0.1729
11	rs10502001	102398593	1.2	0.280131383133392	3.46	0.0851540123614781	0.340796822314723	0.0186305093950997	0.1353	0.0604	0.006	0.0033	0.0193	0.0027	0.0024	0.0142	0.1425	0.0143	0.0184	0.0069	0.0761	0.0193	0.0079	0.0028	0.0044	0.114	0.093	0.0083	0.0091	0.0095	0.0318	0.0062	0.0156	0.1731
11	rs55701929	102401411	1.2	0.280131383133392	3.46	0.0851540123614781	0.351186710845748	0.0186305093950997	0.1352	0.0605	0.006	0.0033	0.0193	0.0027	0.0024	0.0141	0.1426	0.0143	0.0183	0.0069	0.0761	0.0193	0.0079	0.0029	0.0044	0.1141	0.093	0.0083	0.0091	0.0095	0.0317	0.0062	0.0156	0.1731
11	rs11568819	102401633	1.2	0.280131383133392	3.45	0.090551063959542	0.353676663636258	0.019764718839607	0.1352	0.0605	0.006	0.0033	0.0193	0.0027	0.0024	0.0141	0.1426	0.0143	0.0184	0.0069	0.0761	0.0193	0.0079	0.0029	0.0044	0.1141	0.093	0.0083	0.0091	0.0095	0.0315	0.0062	0.0157	0.1731
11	rs11568818	102401661	1.2	0.280131383133392	3.45	0.090551063959542	0.354260727154158	0.0198044110998332	0.1352	0.0605	0.006	0.0033	0.0193	0.0027	0.0024	0.0141	0.1426	0.0143	0.0184	0.0069	0.0761	0.0193	0.0079	0.0029	0.0044	0.1141	0.093	0.0083	0.0091	0.0095	0.0315	0.0062	0.0157	0.1731
11	rs4754850	102409080	1.2	0.280131383133392	3.45	0.090551063959542	0.217680232755973	0.032504069343365	0.1338	0.0612	0.0059	0.0031	0.0195	0.0024	0.0023	0.0139	0.1437	0.0136	0.0186	0.007	0.0774	0.0194	0.0077	0.0028	0.004	0.1136	0.0949	0.0081	0.0091	0.0091	0.0311	0.0059	0.0157	0.1729
11	rs72982167	102415909	1.2	0.280131383133392	3.45	0.090551063959542	0.22594179562647	0.0384593419743083	0.1335	0.0614	0.0058	0.0031	0.0195	0.0023	0.0023	0.0138	0.1439	0.0135	0.0188	0.0071	0.0776	0.0194	0.0076	0.0029	0.004	0.1134	0.0955	0.0081	0.0089	0.009	0.031	0.0059	0.0156	0.1729
11	rs113567295	102418502	1.2	0.280131383133392	3.43	0.102124300974309	0.214869904849349	0.0390034073936742	0.1333	0.0616	0.0058	0.0031	0.0195	0.0023	0.0023	0.0138	0.1442	0.0134	0.0189	0.0073	0.0778	0.0193	0.0075	0.0029	0.004	0.1131	0.0958	0.0081	0.0088	0.0089	0.0309	0.0059	0.0156	0.173
11	rs11225316	102419066	1.2	0.280131383133392	3.43	0.102124300974309	0.213775788994041	0.0364235263634658	0.1332	0.0616	0.0057	0.0031	0.0195	0.0022	0.0023	0.0137	0.1442	0.0134	0.019	0.0073	0.0779	0.0192	0.0075	0.0029	0.0039	0.113	0.0959	0.0082	0.0088	0.0088	0.0309	0.0059	0.0155	0.173
11	rs76401821	102422443	1.2	0.280131383133392	3.42	0.108314757127468	0.24406760989547	0.0340267784546026	0.1329	0.0621	0.0057	0.0031	0.0192	0.0022	0.0022	0.0136	0.1447	0.0131	0.0192	0.0076	0.0786	0.0191	0.0073	0.003	0.0039	0.1125	0.0966	0.0082	0.0085	0.0086	0.0307	0.0059	0.0156	0.1731
11	rs7947031	102422551	1.2	0.280131383133392	3.42	0.108314757127468	0.230347907417457	0.0301833888372973	0.1329	0.0621	0.0056	0.0031	0.0192	0.0022	0.0022	0.0136	0.1448	0.0131	0.0192	0.0076	0.0788	0.0191	0.0073	0.003	0.0039	0.1125	0.0965	0.0082	0.0085	0.0086	0.0307	0.0059	0.0154	0.1732
11	rs17268032	102423890	1.2	0.280131383133392	3.41	0.114783892697204	0.256924112244875	0.0319538013725012	0.1328	0.0619	0.0056	0.0031	0.0192	0.0021	0.0022	0.0136	0.1449	0.0131	0.0192	0.0077	0.0786	0.0191	0.0072	0.0029	0.0039	0.1125	0.0965	0.0082	0.0086	0.0086	0.0308	0.0059	0.0154	0.1734
11	rs12785255	102424802	1.2	0.280131383133392	3.4	0.121538743628758	0.258674591218519	0.0315068144255003	0.1328	0.0619	0.0056	0.0031	0.0192	0.0021	0.0022	0.0135	0.145	0.0131	0.0192	0.0077	0.0785	0.0191	0.0072	0.0029	0.0039	0.1125	0.0966	0.0082	0.0086	0.0086	0.0308	0.0059	0.0154	0.1735
11	rs17098383	102426508	1.2	0.280131383133392	3.4	0.121538743628758	0.262013810379245	0.0298445901737931	0.1327	0.0619	0.0056	0.0031	0.0192	0.0021	0.0022	0.0135	0.145	0.0131	0.0192	0.0077	0.0785	0.0191	0.0073	0.0029	0.0039	0.1126	0.0965	0.0082	0.0086	0.0086	0.0308	0.0059	0.0154	0.1735
11	rs78768155	102435613	1.2	0.280131383133392	3.4	0.121538743628758	0.257058534489753	0.0266925020420461	0.1325	0.062	0.0055	0.0033	0.0191	0.0022	0.0022	0.0136	0.1452	0.013	0.0192	0.0077	0.0784	0.0191	0.0072	0.0028	0.0039	0.1131	0.0959	0.0083	0.0085	0.0085	0.031	0.0058	0.0154	0.1736
11	rs7342280	102438166	1.2	0.280131383133392	3.4	0.121538743628758	0.258404865182824	0.0249785181636325	0.1325	0.062	0.0055	0.0033	0.0191	0.0022	0.0022	0.0136	0.1453	0.013	0.0192	0.0077	0.0784	0.0191	0.0072	0.0028	0.0039	0.1132	0.0958	0.0083	0.0085	0.0085	0.031	0.0058	0.0154	0.1736
11	rs7937446	102442187	1.2	0.280131383133392	3.4	0.121538743628758	0.213492641597977	0.0282244174042036	0.1325	0.0621	0.0054	0.0033	0.0191	0.0022	0.0022	0.0136	0.1455	0.013	0.0191	0.0077	0.0783	0.0191	0.0072	0.0028	0.0038	0.1131	0.0958	0.0083	0.0085	0.0085	0.031	0.0058	0.0154	0.1736
11	rs6590972	102446830	1.2	0.280131383133392	3.4	0.121538743628758	0.203794216041943	0.0258739064348485	0.1325	0.0621	0.0054	0.0033	0.0191	0.0022	0.0022	0.0136	0.1455	0.0129	0.0191	0.0077	0.0783	0.0191	0.0072	0.0028	0.0038	0.1131	0.0958	0.0083	0.0085	0.0085	0.031	0.0059	0.0154	0.1736
11	rs12791833	102447339	1.2	0.280131383133392	3.41	0.114783892697204	0.225649737957756	0.026555233577288	0.1325	0.0621	0.0054	0.0033	0.0191	0.0021	0.0022	0.0136	0.1455	0.0129	0.0191	0.0077	0.0783	0.0191	0.0072	0.0028	0.0038	0.1132	0.0958	0.0083	0.0085	0.0084	0.031	0.0059	0.0154	0.1737
11	rs9787933	102452275	1.2	0.280131383133392	3.42	0.108314757127468	0.147794933434196	0.0205254762791252	0.1288	0.0631	0.0053	0.0036	0.0184	0.0035	0.0027	0.0134	0.1474	0.0125	0.0192	0.0076	0.0798	0.0188	0.007	0.0036	0.0038	0.1134	0.0953	0.008	0.0087	0.0081	0.0302	0.0058	0.0152	0.174
11	rs12796349	102467184	1.19	0.311838986457593	3.42	0.108314757127468	0.486879944160409	0.045739439008876	0.1249	0.0641	0.0051	0.0037	0.0179	0.0046	0.0028	0.0135	0.1489	0.0121	0.0194	0.0075	0.0819	0.0185	0.0067	0.0041	0.0035	0.1145	0.0945	0.0076	0.0088	0.0078	0.03	0.0056	0.0149	0.174
11	rs117069005	102469114	1.19	0.311838986457593	3.43	0.102124300974309	0.491372275867988	0.0460916741760272	0.1249	0.0641	0.0051	0.0037	0.0179	0.0046	0.0028	0.0135	0.1489	0.0121	0.0194	0.0075	0.0819	0.0185	0.0067	0.0041	0.0035	0.1145	0.0945	0.0076	0.0088	0.0078	0.03	0.0056	0.0149	0.174
11	rs1711433	102469281	1.19	0.311838986457593	3.45	0.090551063959542	0.491747535539645	0.0460916741760272	0.1249	0.0641	0.0051	0.0037	0.0179	0.0046	0.0028	0.0135	0.1489	0.0121	0.0194	0.0075	0.0819	0.0185	0.0067	0.0041	0.0035	0.1145	0.0945	0.0076	0.0088	0.0078	0.03	0.0056	0.0149	0.174
11	rs1784437	102473248	1.19	0.311838986457593	3.51	0.0617771177241036	0.549718185849364	0.0592865141321168	0.1248	0.0642	0.0051	0.0037	0.0178	0.0047	0.0028	0.0135	0.149	0.0121	0.0194	0.0074	0.0822	0.0185	0.0067	0.0041	0.0035	0.1144	0.0944	0.0076	0.0088	0.0078	0.0299	0.0056	0.015	0.1741
11	rs7939183	102473345	1.19	0.311838986457593	3.51	0.0617771177241036	0.548531388444686	0.0616012571642129	0.1248	0.0642	0.0051	0.0037	0.0178	0.0047	0.0028	0.0135	0.1491	0.0121	0.0194	0.0074	0.0822	0.0185	0.0067	0.0041	0.0034	0.1144	0.0944	0.0076	0.0087	0.0078	0.0299	0.0056	0.015	0.1741
11	rs77093106	102476057	1.19	0.311838986457593	3.52	0.0577730493768559	0.612385171316319	0.0570741906382361	0.1244	0.0641	0.005	0.0037	0.0177	0.0047	0.0028	0.0135	0.1494	0.0121	0.0194	0.0074	0.0821	0.0183	0.0067	0.0041	0.0033	0.1148	0.0943	0.0077	0.0087	0.0077	0.0298	0.0055	0.0149	0.175
11	rs1784424	102477377	1.19	0.311838986457593	3.52	0.0577730493768559	0.646307704630371	0.0640212142394095	0.1242	0.0642	0.005	0.0037	0.0177	0.0047	0.0028	0.0135	0.1495	0.012	0.0194	0.0074	0.082	0.0183	0.0067	0.0041	0.0033	0.1151	0.0943	0.0077	0.0086	0.0077	0.0298	0.0055	0.0149	0.1751
11	rs1784423	102477395	1.19	0.311838986457593	3.51	0.0617771177241036	0.629487809121307	0.0540125712744071	0.124	0.0643	0.005	0.0034	0.0177	0.0047	0.0028	0.0131	0.1498	0.012	0.0193	0.0073	0.0821	0.0183	0.0067	0.0041	0.0033	0.1152	0.0945	0.0078	0.0087	0.0077	0.0302	0.0055	0.0148	0.175
11	rs1711425	102478260	1.19	0.311838986457593	3.51	0.0617771177241036	0.623879543267832	0.0559815651319115	0.1239	0.0643	0.005	0.0034	0.0178	0.0047	0.0028	0.0131	0.1502	0.012	0.0193	0.0073	0.0819	0.0183	0.0067	0.0041	0.0034	0.1155	0.0941	0.0078	0.0087	0.0076	0.0301	0.0055	0.0148	0.1752
11	rs17099008	102482504	1.19	0.311838986457593	3.51	0.0617771177241036	0.620665196147296	0.0536978436431144	0.1238	0.0643	0.0049	0.0034	0.0178	0.0047	0.0027	0.0131	0.1503	0.012	0.0193	0.0073	0.0818	0.0182	0.0067	0.0041	0.0033	0.1154	0.0942	0.0078	0.0086	0.0076	0.0301	0.0055	0.0148	0.1754
11	rs117334748	102486114	1.19	0.311838986457593	3.51	0.0617771177241036	0.627943247928922	0.0533212210170156	0.1238	0.0643	0.0049	0.0034	0.0178	0.0047	0.0027	0.0131	0.1504	0.012	0.0193	0.0073	0.0817	0.0182	0.0067	0.0041	0.0033	0.1154	0.0942	0.0077	0.0086	0.0076	0.0301	0.0055	0.0148	0.1756
11	rs17174340	102486352	1.19	0.311838986457593	3.51	0.0617771177241036	0.627311881996046	0.053258562144801	0.1238	0.0643	0.0049	0.0034	0.0178	0.0047	0.0027	0.0131	0.1504	0.012	0.0193	0.0073	0.0817	0.0182	0.0067	0.0041	0.0033	0.1154	0.0942	0.0077	0.0086	0.0076	0.0301	0.0055	0.0148	0.1756
11	rs17099130	102489262	1.19	0.311838986457593	3.51	0.0617771177241036	0.644531421554809	0.05720333017767	0.1238	0.0644	0.0049	0.0033	0.0178	0.0047	0.0027	0.0131	0.1506	0.012	0.0193	0.0072	0.0815	0.0181	0.0067	0.004	0.0033	0.1153	0.0944	0.0077	0.0086	0.0076	0.03	0.0055	0.0148	0.1759
11	rs1962082	102495066	1.19	0.311838986457593	3.51	0.0617771177241036	0.677060417807605	0.0590243768754411	0.1237	0.0645	0.005	0.0032	0.0179	0.0047	0.0027	0.0132	0.1508	0.012	0.0192	0.0072	0.0811	0.0181	0.0068	0.004	0.0032	0.1152	0.0945	0.0077	0.0085	0.0076	0.0299	0.0055	0.0148	0.1764
11	rs2245803	102495998	1.19	0.311838986457593	3.5	0.0659953737268723	0.681277372357582	0.0616679452004823	0.1237	0.0646	0.005	0.0032	0.0179	0.0047	0.0027	0.0132	0.1508	0.012	0.0192	0.0072	0.0811	0.018	0.0068	0.004	0.0032	0.1151	0.0945	0.0077	0.0085	0.0076	0.0299	0.0055	0.0148	0.1766
11	rs1320659	102499007	1.19	0.311838986457593	3.51	0.0617771177241036	0.673941651506713	0.0641568089496956	0.1237	0.0646	0.005	0.0032	0.0179	0.0047	0.0027	0.0132	0.1507	0.012	0.0192	0.0072	0.081	0.018	0.0068	0.004	0.0032	0.115	0.0946	0.0076	0.0085	0.0076	0.0299	0.0054	0.0149	0.1767
11	rs12786739	102499728	1.19	0.311838986457593	3.51	0.0617771177241036	0.62668080652609	0.0559175756741333	0.1236	0.0646	0.005	0.0031	0.0178	0.0047	0.0027	0.0131	0.1507	0.0121	0.0191	0.0071	0.0809	0.018	0.0068	0.004	0.0032	0.115	0.0946	0.0077	0.0086	0.0076	0.0299	0.0054	0.015	0.1768
11	rs4414191	102506141	1.18	0.345943801679723	3.51	0.0617771177241036	0.546292957713947	0.0407675332562023	0.1232	0.0643	0.0052	0.0027	0.0175	0.0046	0.0028	0.0133	0.1492	0.012	0.0191	0.0065	0.0831	0.0171	0.0069	0.0038	0.0029	0.1162	0.0946	0.0074	0.0086	0.0074	0.0299	0.0058	0.0154	0.1777
11	rs10895330	102509275	1.18	0.345943801679723	3.51	0.0617771177241036	0.530291001741945	0.0307683230870573	0.1228	0.0638	0.0051	0.0026	0.0175	0.0045	0.0027	0.014	0.1504	0.0119	0.0191	0.0065	0.0828	0.017	0.0068	0.0037	0.0028	0.1165	0.0949	0.0074	0.0083	0.0072	0.0302	0.0058	0.0155	0.1773
11	rs11225353	102509835	1.18	0.345943801679723	3.51	0.0617771177241036	0.528411812015306	0.0299412080654744	0.1228	0.0638	0.0051	0.0026	0.0175	0.0045	0.0027	0.014	0.1504	0.0119	0.0191	0.0065	0.0829	0.017	0.0068	0.0037	0.0028	0.1165	0.0949	0.0074	0.0083	0.0072	0.0302	0.0058	0.0155	0.1772
11	rs7109815	102511904	1.18	0.345943801679723	3.5	0.0659953737268723	0.537708813465825	0.0340780870354446	0.1228	0.0645	0.005	0.0026	0.0175	0.0045	0.0027	0.0141	0.1505	0.0119	0.0191	0.0064	0.0829	0.017	0.0068	0.0037	0.0028	0.1167	0.0945	0.0074	0.0083	0.0071	0.0301	0.0058	0.0156	0.1771
11	rs10160697	102512354	1.18	0.345943801679723	3.5	0.0659953737268723	0.576469221648229	0.0354767928393721	0.1231	0.0645	0.005	0.0025	0.0174	0.0045	0.0027	0.014	0.1504	0.0118	0.0191	0.0064	0.0828	0.017	0.0068	0.0036	0.0027	0.1169	0.0946	0.0073	0.0082	0.0071	0.0301	0.0058	0.0155	0.1774
11	rs2846709	102513805	1.18	0.345943801679723	3.5	0.0659953737268723	0.564187297376965	0.0311611744756348	0.1231	0.0644	0.005	0.0025	0.0174	0.0044	0.0026	0.0141	0.1505	0.0119	0.0191	0.0064	0.0828	0.0169	0.0068	0.0036	0.0027	0.117	0.0945	0.0073	0.0082	0.0071	0.0302	0.0058	0.0156	0.1774
11	rs10750649	102516015	1.18	0.345943801679723	3.5	0.0659953737268723	0.539930586607677	0.02388036763644	0.1231	0.0643	0.0049	0.0024	0.0174	0.0043	0.0026	0.0143	0.1508	0.012	0.0191	0.0065	0.0826	0.0169	0.0067	0.0036	0.0026	0.1176	0.0939	0.0074	0.0082	0.0071	0.0304	0.0059	0.0156	0.1771
11	rs2846712	102517987	1.18	0.345943801679723	3.51	0.0617771177241036	0.559655063132246	0.0237068472391065	0.1231	0.0643	0.0049	0.0024	0.0174	0.0043	0.0026	0.0143	0.1508	0.012	0.0192	0.0065	0.0827	0.0169	0.0067	0.0036	0.0026	0.1176	0.0939	0.0074	0.0082	0.0071	0.0304	0.0059	0.0156	0.1771
11	rs117662512	102524529	1.18	0.345943801679723	3.51	0.0617771177241036	0.570212147900861	0.0247570096144036	0.1231	0.0642	0.0049	0.0023	0.0174	0.0043	0.0026	0.0143	0.1507	0.0121	0.0192	0.0065	0.0828	0.0169	0.0067	0.0036	0.0026	0.1179	0.0937	0.0074	0.0083	0.0071	0.0304	0.006	0.0156	0.177
11	rs17099334	102525065	1.18	0.345943801679723	3.51	0.0617771177241036	0.570547738912106	0.0248455005506537	0.1231	0.0642	0.0049	0.0023	0.0174	0.0043	0.0026	0.0143	0.1507	0.0121	0.0192	0.0065	0.0828	0.0169	0.0067	0.0036	0.0026	0.1179	0.0937	0.0074	0.0083	0.0071	0.0304	0.006	0.0156	0.177
11	rs11225370	102531005	1.18	0.345943801679723	3.51	0.0617771177241036	0.566125369212756	0.0240544915605297	0.1231	0.0642	0.0049	0.0023	0.0174	0.0043	0.0026	0.0143	0.1507	0.012	0.0192	0.0065	0.0828	0.017	0.0067	0.0036	0.0026	0.1179	0.0936	0.0074	0.0083	0.0071	0.0305	0.006	0.0156	0.177
11	rs1276263	102544897	1.18	0.345943801679723	3.51	0.0617771177241036	0.387366877288077	0.0233616195959469	0.1228	0.0641	0.0048	0.0023	0.0174	0.0039	0.0025	0.0143	0.1511	0.0121	0.0192	0.0065	0.0831	0.0172	0.0067	0.0035	0.0026	0.1182	0.0934	0.0074	0.0081	0.0072	0.0305	0.0061	0.0157	0.1768
11	rs17357454	102551202	1.18	0.345943801679723	3.51	0.0617771177241036	0.375288050189728	0.0212590172651555	0.1228	0.0641	0.0048	0.0023	0.0174	0.0039	0.0025	0.0143	0.151	0.0121	0.0191	0.0065	0.0831	0.0172	0.0067	0.0034	0.0026	0.1182	0.0934	0.0074	0.0081	0.0072	0.0305	0.0062	0.0157	0.1767
11	rs10895346	102552176	1.18	0.345943801679723	3.51	0.0617771177241036	0.380448776388203	0.0228908869856436	0.1228	0.0641	0.0048	0.0023	0.0174	0.0039	0.0025	0.0143	0.151	0.0121	0.0191	0.0065	0.083	0.0172	0.0068	0.0034	0.0026	0.1183	0.0934	0.0074	0.0081	0.0072	0.0306	0.0062	0.0157	0.1767
11	rs61893903	102556272	1.18	0.345943801679723	3.5	0.0659953737268723	0.374358556171456	0.0210131208452679	0.1228	0.0641	0.0048	0.0023	0.0174	0.0039	0.0025	0.0143	0.151	0.0121	0.0191	0.0065	0.083	0.0172	0.0068	0.0034	0.0026	0.1183	0.0933	0.0074	0.0082	0.0072	0.0306	0.0062	0.0157	0.1766
11	rs72973582	102558258	1.18	0.345943801679723	3.5	0.0659953737268723	0.371903799342641	0.0204447408194145	0.1228	0.0641	0.0048	0.0023	0.0174	0.0039	0.0026	0.0143	0.151	0.0121	0.0191	0.0065	0.083	0.0172	0.0068	0.0034	0.0026	0.1183	0.0933	0.0074	0.0082	0.0072	0.0306	0.0062	0.0157	0.1766
11	rs2509010	102562700	1.18	0.345943801679723	3.5	0.0659953737268723	0.357455257692426	0.0179808445980351	0.1227	0.064	0.0048	0.0023	0.0173	0.0039	0.0026	0.0143	0.151	0.0121	0.0191	0.0065	0.0831	0.0172	0.0068	0.0035	0.0026	0.1183	0.0932	0.0074	0.0084	0.0072	0.0306	0.0063	0.0156	0.1766
11	rs17099394	102564576	1.18	0.345943801679723	3.5	0.0659953737268723	0.356228944464713	0.0189790100433625	0.1227	0.064	0.0048	0.0023	0.0173	0.0038	0.0026	0.0143	0.1511	0.0121	0.0191	0.0064	0.0831	0.0172	0.0068	0.0035	0.0026	0.1183	0.0932	0.0074	0.0084	0.0072	0.0307	0.0063	0.0156	0.1767
11	rs35616217	102565820	1.18	0.345943801679723	3.5	0.0659953737268723	0.362597154023106	0.020083339328923	0.1227	0.0639	0.0048	0.0023	0.0173	0.0038	0.0025	0.0143	0.1511	0.0121	0.0191	0.0064	0.083	0.0172	0.0068	0.0035	0.0026	0.1184	0.0934	0.0074	0.0083	0.0072	0.0307	0.0062	0.0156	0.1767
11	rs61893908	102566247	1.18	0.345943801679723	3.5	0.0659953737268723	0.362113500784056	0.0199635668090108	0.1227	0.0639	0.0048	0.0023	0.0173	0.0038	0.0025	0.0143	0.1511	0.0121	0.0191	0.0064	0.0829	0.0172	0.0068	0.0035	0.0026	0.1184	0.0934	0.0074	0.0083	0.0072	0.0307	0.0062	0.0156	0.1767
11	rs1276286	102567207	1.18	0.345943801679723	3.5	0.0659953737268723	0.368047490561961	0.0214649851891866	0.1228	0.0639	0.0048	0.0023	0.0173	0.0038	0.0025	0.0143	0.1511	0.0121	0.0191	0.0064	0.0828	0.0172	0.0068	0.0035	0.0026	0.1184	0.0935	0.0074	0.0083	0.0072	0.0307	0.0062	0.0156	0.1768
11	rs2846724	102569503	1.18	0.345943801679723	3.5	0.0659953737268723	0.354579516361905	0.01948795674029	0.1228	0.0637	0.0049	0.0024	0.0173	0.0039	0.0026	0.0143	0.1512	0.0121	0.0191	0.0065	0.0827	0.0171	0.0068	0.0035	0.0027	0.1184	0.0935	0.0074	0.0084	0.0072	0.0307	0.0062	0.0156	0.1766
11	rs61395048	102569586	1.18	0.345943801679723	3.5	0.0659953737268723	0.317033379836075	0.0175290598208466	0.1228	0.0637	0.0049	0.0024	0.0173	0.0038	0.0026	0.0143	0.1512	0.0121	0.0191	0.0065	0.0827	0.0171	0.0068	0.0035	0.0027	0.1184	0.0935	0.0074	0.0084	0.0072	0.0307	0.0062	0.0156	0.1766
11	rs2846365	102571892	1.18	0.345943801679723	3.5	0.0659953737268723	0.319898047392592	0.0215062936658683	0.1227	0.0636	0.0048	0.0024	0.0173	0.0038	0.0026	0.0144	0.1518	0.0119	0.0191	0.0064	0.0825	0.0171	0.0068	0.0035	0.0027	0.1183	0.0938	0.0073	0.0083	0.0072	0.0305	0.0062	0.0156	0.1767
11	rs2846702	102572096	1.18	0.345943801679723	3.5	0.0659953737268723	0.292006413439315	0.0198044110998332	0.1228	0.0636	0.0048	0.0024	0.0173	0.0038	0.0026	0.0144	0.1519	0.0119	0.0191	0.0064	0.0825	0.0171	0.0068	0.0034	0.0027	0.1183	0.0938	0.0073	0.0083	0.0072	0.0305	0.0062	0.0156	0.1767
11	rs77095316	102572180	1.18	0.345943801679723	3.5	0.0659953737268723	0.285849094399706	0.0203641594591037	0.1228	0.0637	0.0048	0.0024	0.0173	0.0038	0.0026	0.0144	0.1519	0.0119	0.0191	0.0064	0.0825	0.0171	0.0068	0.0034	0.0027	0.1183	0.0938	0.0073	0.0083	0.0072	0.0305	0.0063	0.0156	0.1766
11	rs117007398	102572905	1.18	0.345943801679723	3.5	0.0659953737268723	0.276395079167466	0.0185919817495896	0.1227	0.0637	0.0048	0.0024	0.0173	0.0038	0.0026	0.0144	0.152	0.0119	0.0191	0.0064	0.0827	0.0171	0.0068	0.0034	0.0027	0.1183	0.0938	0.0073	0.0083	0.0072	0.0304	0.0063	0.0156	0.1764
11	rs4754870	102574147	1.18	0.345943801679723	3.49	0.0704349946405554	0.25268724547715	0.0209722724199734	0.1225	0.0637	0.0047	0.0025	0.0174	0.0038	0.0026	0.0144	0.1524	0.0118	0.019	0.0063	0.0835	0.0172	0.0069	0.0033	0.0028	0.1183	0.0937	0.0074	0.0082	0.0072	0.0303	0.0063	0.0155	0.1755
11	rs61754772	102575379	1.18	0.345943801679723	3.49	0.0704349946405554	0.198943300485895	0.0192522432550714	0.1221	0.0638	0.0047	0.0025	0.0175	0.0037	0.0026	0.0145	0.1528	0.0118	0.0189	0.0064	0.0835	0.0172	0.007	0.0033	0.0029	0.1183	0.0934	0.0074	0.0082	0.0073	0.0303	0.0064	0.0155	0.1751
11	rs2846707	102576358	1.18	0.345943801679723	3.49	0.0704349946405554	0.197740933360197	0.0186305093950997	0.1221	0.0639	0.0047	0.0025	0.0176	0.0037	0.0026	0.0145	0.1528	0.0118	0.0189	0.0064	0.0836	0.0172	0.007	0.0033	0.0029	0.1183	0.0934	0.0075	0.0082	0.0073	0.0303	0.0064	0.0155	0.1751
11	rs11225389	102576468	1.18	0.345943801679723	3.46	0.0851540123614781	0.201556125285096	0.0177542473041961	0.1221	0.0639	0.0047	0.0025	0.0176	0.0037	0.0026	0.0145	0.1528	0.0118	0.0191	0.0064	0.0836	0.0173	0.007	0.0033	0.0029	0.1183	0.0934	0.0075	0.0083	0.0073	0.0302	0.0064	0.0155	0.175
11	rs35800658	102583531	1.18	0.345943801679723	3.46	0.0851540123614781	0.169029676584277	0.0149374574516289	0.1218	0.0641	0.0047	0.0024	0.0176	0.0037	0.0026	0.0146	0.1533	0.0119	0.019	0.0064	0.0836	0.0173	0.007	0.0032	0.003	0.1183	0.0931	0.0075	0.0083	0.0073	0.0301	0.0065	0.0155	0.1745
11	rs12284255	102583680	1.18	0.345943801679723	3.4	0.121538743628758	0.168252483433349	0.0156014283986724	0.1219	0.0641	0.0047	0.0024	0.0176	0.0037	0.0026	0.0146	0.1533	0.0119	0.019	0.0064	0.0835	0.0173	0.007	0.0032	0.003	0.1183	0.0931	0.0075	0.0083	0.0073	0.0301	0.0065	0.0155	0.1745
11	rs35189111	102583925	1.18	0.345943801679723	3.4	0.121538743628758	0.165723537551898	0.0154604531783686	0.1219	0.0641	0.0047	0.0024	0.0176	0.0037	0.0026	0.0146	0.1533	0.0119	0.019	0.0064	0.0835	0.0173	0.007	0.0032	0.003	0.1182	0.0932	0.0075	0.0083	0.0073	0.0301	0.0065	0.0155	0.1745
11	rs35866072	102584104	1.18	0.345943801679723	3.38	0.135933471893229	0.165688570708212	0.0164243360744182	0.1219	0.0641	0.0047	0.0024	0.0176	0.0037	0.0026	0.0146	0.1532	0.0119	0.019	0.0064	0.0834	0.0173	0.007	0.0032	0.003	0.1182	0.0932	0.0075	0.0083	0.0073	0.0301	0.0065	0.0155	0.1746
11	rs35231465	102584135	1.18	0.345943801679723	3.38	0.135933471893229	0.164258642486684	0.0158852823013063	0.1219	0.0641	0.0047	0.0024	0.0176	0.0037	0.0026	0.0146	0.1532	0.0119	0.019	0.0064	0.0834	0.0173	0.007	0.0032	0.003	0.1182	0.0932	0.0075	0.0083	0.0073	0.0301	0.0065	0.0155	0.1746
11	rs1940475	102593248	1.18	0.345943801679723	3.38	0.135933471893229	0.148580673555488	0.0103761737012099	0.1211	0.0642	0.0048	0.0025	0.018	0.0037	0.0026	0.0147	0.1533	0.0119	0.019	0.0064	0.084	0.0172	0.0071	0.0032	0.0031	0.1177	0.0921	0.0075	0.0084	0.0074	0.0303	0.0067	0.0156	0.175
11	rs3765620	102595492	1.18	0.345943801679723	3.38	0.135933471893229	0.166564035444687	0.0104049540046055	0.121	0.064	0.0048	0.0024	0.018	0.0037	0.0026	0.0147	0.1534	0.0119	0.0191	0.0065	0.084	0.0172	0.0071	0.0031	0.0031	0.1178	0.0922	0.0075	0.0084	0.0074	0.0302	0.0067	0.0157	0.175
11	rs17099450	102595579	1.18	0.345943801679723	3.38	0.135933471893229	0.166213526132036	0.0099212389085038	0.121	0.064	0.0048	0.0024	0.018	0.0037	0.0026	0.0147	0.1534	0.0119	0.0191	0.0065	0.084	0.0171	0.0071	0.0031	0.0031	0.1178	0.0922	0.0075	0.0084	0.0074	0.0302	0.0067	0.0157	0.175
11	rs17099452	102596774	1.18	0.345943801679723	3.38	0.135933471893229	0.169596219325132	0.0100622832198251	0.121	0.064	0.0048	0.0025	0.018	0.0037	0.0026	0.0147	0.1535	0.0119	0.0192	0.0066	0.0841	0.017	0.0071	0.0032	0.0031	0.1178	0.0921	0.0075	0.0084	0.0071	0.0302	0.0067	0.0157	0.1751
11	rs1939013	102597810	1.18	0.345943801679723	3.39	0.128586294370088	0.178701508683185	0.010665811130143	0.121	0.064	0.0048	0.0025	0.018	0.0037	0.0026	0.0145	0.1536	0.0119	0.0192	0.0067	0.0841	0.017	0.0072	0.0032	0.0031	0.1177	0.0921	0.0075	0.0084	0.0068	0.0302	0.0067	0.0157	0.1751
11	rs7943404	102598575	1.18	0.345943801679723	3.39	0.128586294370088	0.17546696658496	0.0125522483940766	0.121	0.064	0.0048	0.0025	0.0181	0.0037	0.0026	0.0145	0.1537	0.0119	0.0192	0.0067	0.0842	0.017	0.0072	0.0032	0.0031	0.1177	0.092	0.0074	0.0084	0.0068	0.0302	0.0067	0.0157	0.1751
11	rs10895354	102599054	1.18	0.345943801679723	3.4	0.121538743628758	0.159567345213683	0.0107828068519291	0.121	0.064	0.0048	0.0024	0.0181	0.0036	0.0025	0.0146	0.1539	0.0119	0.0192	0.0067	0.0842	0.017	0.0071	0.0031	0.0031	0.1177	0.092	0.0074	0.0084	0.0068	0.0303	0.0067	0.0157	0.1751
11	rs118090914	102600097	1.18	0.345943801679723	3.4	0.121538743628758	0.145420176840438	0.0091233460804606	0.1209	0.064	0.0048	0.0024	0.0181	0.0036	0.0025	0.0145	0.1539	0.0119	0.0191	0.0067	0.0842	0.017	0.0071	0.0031	0.0031	0.1177	0.092	0.0074	0.0084	0.0068	0.0303	0.0067	0.0157	0.1751
11	rs11225399	102602656	1.19	0.311838986457593	3.4	0.121538743628758	0.087913525356915	0.00714857798344151	0.1204	0.0635	0.005	0.0025	0.0182	0.0036	0.0026	0.0143	0.1545	0.0121	0.019	0.0065	0.0844	0.0172	0.0072	0.0031	0.0032	0.1168	0.092	0.0075	0.0084	0.0069	0.0307	0.0067	0.0156	0.175
11	rs34718395	102606580	1.2	0.280131383133392	3.4	0.121538743628758	0.0431236379814604	0.00654598738260127	0.1192	0.0626	0.0052	0.0028	0.0187	0.0036	0.0028	0.014	0.1556	0.0125	0.019	0.0062	0.0848	0.0177	0.0074	0.003	0.0035	0.1152	0.0919	0.0077	0.0086	0.007	0.0313	0.0067	0.0152	0.1748
11	rs1938895	102619643	1.2	0.280131383133392	3.41	0.114783892697204	0.0415409954059556	0.00668257294700575	0.1192	0.0627	0.0052	0.0028	0.0188	0.0036	0.0028	0.014	0.1557	0.0126	0.019	0.0062	0.0847	0.0177	0.0074	0.003	0.0035	0.1151	0.0919	0.0077	0.0086	0.007	0.0313	0.0067	0.0153	0.1747
11	rs76705942	102622409	1.2	0.280131383133392	3.41	0.114783892697204	0.0403379288467222	0.00731557483406545	0.1191	0.0627	0.0052	0.0028	0.0188	0.0036	0.0028	0.014	0.1557	0.0125	0.019	0.0062	0.0847	0.0177	0.0074	0.003	0.0035	0.1152	0.0919	0.0076	0.0086	0.007	0.0312	0.0067	0.0152	0.1748
11	rs72975593	102622758	1.2	0.280131383133392	3.43	0.102124300974309	0.0400550546804804	0.00743609436313294	0.1191	0.0627	0.0052	0.0028	0.0188	0.0036	0.0028	0.014	0.1557	0.0125	0.019	0.0062	0.0847	0.0177	0.0074	0.003	0.0035	0.1152	0.0919	0.0076	0.0086	0.007	0.0312	0.0067	0.0152	0.1748
11	rs507001	102629432	1.2	0.280131383133392	3.43	0.102124300974309	0.0366601371615232	0.0102328840431943	0.119	0.0626	0.0052	0.0029	0.0188	0.0036	0.0029	0.014	0.1557	0.0126	0.019	0.0062	0.0845	0.0177	0.0073	0.003	0.0036	0.1151	0.0919	0.0076	0.0086	0.0071	0.0313	0.0067	0.0152	0.1749
11	rs7112946	102633694	1.21	0.250745108472337	3.43	0.102124300974309	0.0473699364025342	0.00931278839725393	0.1185	0.062	0.0054	0.0033	0.0188	0.0037	0.003	0.0143	0.1555	0.0127	0.0191	0.0064	0.0835	0.0179	0.0072	0.0032	0.0043	0.1149	0.0916	0.0075	0.0086	0.0072	0.0314	0.0068	0.0149	0.1753
11	rs470155	102639592	1.21	0.250745108472337	3.44	0.0962054431234386	0.0826728106837465	0.0181326917370171	0.1166	0.0617	0.0057	0.0037	0.0186	0.004	0.0033	0.015	0.1572	0.0135	0.0194	0.0069	0.0822	0.018	0.0072	0.0038	0.005	0.1126	0.0909	0.0074	0.0084	0.0073	0.0318	0.0071	0.0145	0.1749
11	rs17099555	102640462	1.21	0.250745108472337	3.44	0.0962054431234386	0.0798273574542592	0.0175664930831447	0.1167	0.0617	0.0057	0.0037	0.0186	0.004	0.0033	0.0151	0.1572	0.0135	0.0194	0.0069	0.083	0.018	0.0072	0.0038	0.005	0.1126	0.0909	0.0074	0.0084	0.0074	0.0319	0.0072	0.0145	0.1741
11	rs17359230	102642183	1.21	0.250745108472337	3.44	0.0962054431234386	0.0764360158135708	0.0143555612767348	0.1166	0.0617	0.0056	0.0037	0.0187	0.0039	0.0033	0.0151	0.1572	0.0135	0.0194	0.0069	0.083	0.018	0.0072	0.0038	0.005	0.1125	0.0909	0.0074	0.0084	0.0074	0.0318	0.0072	0.0145	0.1741
11	rs116890565	102643022	1.21	0.250745108472337	3.43	0.102124300974309	0.0748614567741514	0.0137852112631742	0.1166	0.0617	0.0056	0.0037	0.0187	0.0039	0.0033	0.0151	0.1572	0.0135	0.0194	0.0069	0.0831	0.018	0.0072	0.0038	0.005	0.1124	0.0908	0.0074	0.0084	0.0074	0.0318	0.0072	0.0145	0.1741
11	rs17359286	102643718	1.21	0.250745108472337	3.43	0.102124300974309	0.0756568748770538	0.0138517107630703	0.1166	0.0618	0.0056	0.0037	0.0187	0.0039	0.0033	0.0151	0.1573	0.0135	0.0194	0.0069	0.0831	0.018	0.0072	0.0038	0.005	0.1124	0.0908	0.0073	0.0084	0.0074	0.0318	0.0072	0.0145	0.1741
11	rs470154	102647310	1.21	0.250745108472337	3.42	0.108314757127468	0.0716922936104765	0.0133568750284817	0.1166	0.0618	0.0056	0.0037	0.0187	0.0039	0.0032	0.0151	0.1573	0.0135	0.0194	0.0069	0.0834	0.018	0.0071	0.0038	0.005	0.1121	0.0907	0.0074	0.0084	0.0074	0.0317	0.0072	0.0144	0.1742
11	rs17099562	102648527	1.21	0.250745108472337	3.42	0.108314757127468	0.0719843262283667	0.0134223313752947	0.1166	0.0619	0.0056	0.0037	0.0187	0.0039	0.0032	0.0151	0.1574	0.0135	0.0194	0.007	0.0835	0.018	0.0071	0.0038	0.005	0.1121	0.0907	0.0074	0.0084	0.0074	0.0317	0.0072	0.0144	0.1742
11	rs17860955	102649482	1.21	0.250745108472337	3.41	0.114783892697204	0.0726337164988556	0.0137520216307888	0.1166	0.0619	0.0056	0.0037	0.0187	0.0039	0.0032	0.0151	0.1574	0.0135	0.0194	0.007	0.0835	0.018	0.0071	0.0038	0.005	0.112	0.0907	0.0074	0.0084	0.0074	0.0317	0.0072	0.0144	0.1742
11	rs17293607	102650389	1.21	0.250745108472337	3.42	0.108314757127468	0.0741353186354625	0.0141193108034926	0.1165	0.0619	0.0056	0.0038	0.0187	0.0039	0.0032	0.0151	0.1574	0.0135	0.0195	0.007	0.0836	0.018	0.0071	0.0038	0.005	0.1119	0.0906	0.0074	0.0084	0.0074	0.0316	0.0072	0.0144	0.1743
11	rs486055	102650424	1.21	0.250745108472337	3.42	0.108314757127468	0.073392603157641	0.0140857206986194	0.1165	0.0619	0.0056	0.0038	0.0187	0.0039	0.0032	0.0151	0.1574	0.0135	0.0195	0.007	0.0836	0.018	0.0071	0.0038	0.005	0.1118	0.0907	0.0074	0.0084	0.0074	0.0316	0.0072	0.0144	0.1742
11	rs17435959	102651313	1.21	0.250745108472337	3.42	0.108314757127468	0.0765446376182642	0.0145255103414137	0.1164	0.062	0.0056	0.0038	0.0188	0.0039	0.0032	0.0152	0.1575	0.0136	0.0195	0.007	0.0838	0.018	0.0071	0.0038	0.005	0.1116	0.0906	0.0073	0.0084	0.0074	0.0316	0.0072	0.0143	0.1742
11	rs7127735	102655057	1.21	0.250745108472337	3.42	0.108314757127468	0.0983513681488436	0.0116810107217955	0.1158	0.0621	0.0055	0.0038	0.0188	0.0035	0.0031	0.0154	0.1578	0.0136	0.0195	0.0071	0.0849	0.0179	0.0071	0.0039	0.005	0.1112	0.09	0.0074	0.0084	0.0074	0.0314	0.0071	0.0143	0.1744
11	rs57701631	102656980	1.21	0.250745108472337	3.42	0.108314757127468	0.100843471124643	0.01361966405766	0.1157	0.0622	0.0055	0.0038	0.0189	0.0035	0.0031	0.0154	0.1577	0.0136	0.0195	0.0071	0.0851	0.0179	0.0071	0.0039	0.005	0.1112	0.0899	0.0075	0.0085	0.0074	0.0314	0.0071	0.0143	0.1743
11	rs521898	102657908	1.21	0.250745108472337	3.42	0.108314757127468	0.101518093421165	0.013389583117561	0.1157	0.0622	0.0055	0.0038	0.0189	0.0035	0.0031	0.0154	0.1577	0.0136	0.0195	0.0071	0.0851	0.0179	0.0071	0.0039	0.005	0.1112	0.0899	0.0075	0.0085	0.0074	0.0314	0.0071	0.0143	0.1743
11	rs470504	102658689	1.21	0.250745108472337	3.42	0.108314757127468	0.103927797180835	0.0131939373645986	0.1157	0.0622	0.0055	0.0038	0.0189	0.0036	0.0031	0.0154	0.1577	0.0136	0.0195	0.0071	0.0851	0.0179	0.0071	0.0039	0.0051	0.1111	0.0898	0.0075	0.0085	0.0074	0.0314	0.0071	0.0143	0.1743
11	rs7945189	102660564	1.21	0.250745108472337	3.42	0.108314757127468	0.104139002705059	0.0183233797119681	0.1157	0.0622	0.0055	0.0038	0.0189	0.0036	0.0031	0.0155	0.1576	0.0136	0.0195	0.0071	0.0851	0.0179	0.007	0.0039	0.0051	0.1112	0.0898	0.0075	0.0085	0.0074	0.0313	0.0071	0.0143	0.1744
11	rs657043	102661909	1.21	0.250745108472337	3.42	0.108314757127468	0.111672184016429	0.0201633807425613	0.1157	0.0622	0.0055	0.0038	0.0189	0.0036	0.0031	0.0155	0.1576	0.0137	0.0195	0.0071	0.0852	0.0179	0.007	0.0039	0.0051	0.1111	0.0897	0.0075	0.0085	0.0074	0.0313	0.0071	0.0143	0.1744
11	rs470221	102665270	1.21	0.250745108472337	3.42	0.108314757127468	0.129949821427624	0.0216719102217646	0.1158	0.0621	0.0055	0.0038	0.0189	0.0036	0.0032	0.0155	0.1574	0.0137	0.0195	0.0071	0.0852	0.0179	0.007	0.0039	0.0052	0.111	0.0896	0.0075	0.0085	0.0073	0.0313	0.0071	0.0143	0.1743
11	rs2071232	102665669	1.21	0.250745108472337	3.4	0.121538743628758	0.133089348731686	0.0225091570538421	0.1158	0.0621	0.0055	0.0038	0.0188	0.0036	0.0032	0.0155	0.1575	0.0137	0.0195	0.0071	0.0853	0.0179	0.007	0.0039	0.0052	0.111	0.0896	0.0075	0.0085	0.0073	0.0313	0.0071	0.0143	0.1743
11	rs1051121	102665973	1.21	0.250745108472337	3.39	0.128586294370088	0.13422819127867	0.0232756908926262	0.1158	0.0621	0.0055	0.0038	0.0188	0.0036	0.0032	0.0155	0.1576	0.0137	0.0195	0.0071	0.0852	0.0179	0.007	0.0039	0.0052	0.111	0.0896	0.0075	0.0085	0.0073	0.0313	0.0071	0.0143	0.1743
11	rs5031036	102666164	1.21	0.250745108472337	3.38	0.135933471893229	0.135031956698213	0.0237068472391065	0.1158	0.0621	0.0055	0.0038	0.0188	0.0036	0.0032	0.0155	0.1576	0.0137	0.0195	0.0071	0.0852	0.0179	0.007	0.0039	0.0052	0.111	0.0896	0.0075	0.0085	0.0073	0.0313	0.0071	0.0143	0.1743
11	rs10488	102668022	1.21	0.250745108472337	3.39	0.128586294370088	0.151383407617269	0.0379187350825751	0.1158	0.0621	0.0055	0.0037	0.0189	0.0037	0.0032	0.0155	0.1575	0.0137	0.0195	0.0071	0.0851	0.0179	0.007	0.0039	0.0053	0.1108	0.0896	0.0075	0.0086	0.0073	0.0314	0.0072	0.0143	0.1741
11	rs514921	102669230	1.23	0.19861485684188	3.39	0.128586294370088	0.0601524870157528	0.0301833888372973	0.1158	0.0632	0.0057	0.0041	0.0191	0.0042	0.0038	0.0159	0.1568	0.0135	0.0197	0.0075	0.0855	0.0179	0.0075	0.0045	0.0054	0.1074	0.0884	0.0079	0.009	0.0075	0.0312	0.0076	0.0141	0.1733
11	rs1144393	102669409	1.23	0.19861485684188	3.39	0.128586294370088	0.049148235481177	0.0378110296705107	0.116	0.0632	0.0058	0.0041	0.0191	0.0043	0.0038	0.0159	0.1566	0.0135	0.0198	0.0075	0.0856	0.0178	0.0075	0.0046	0.0053	0.1071	0.0881	0.008	0.0089	0.0075	0.0312	0.0077	0.0141	0.1734
11	rs72979543	102676772	1.23	0.19861485684188	3.39	0.128586294370088	0.042871829039458	0.05102417148622	0.1189	0.064	0.0053	0.004	0.0187	0.0046	0.0041	0.0162	0.1568	0.0129	0.02	0.0079	0.0862	0.0169	0.0073	0.0047	0.0048	0.1066	0.0877	0.0085	0.0088	0.007	0.0306	0.0077	0.0142	0.1719
11	rs17360292	102683288	1.23	0.19861485684188	3.39	0.128586294370088	0.046975519946062	0.0604061116483617	0.1191	0.0641	0.0053	0.004	0.0187	0.0046	0.0041	0.0162	0.1568	0.0129	0.02	0.008	0.0862	0.0168	0.0072	0.0047	0.0047	0.1065	0.0876	0.0086	0.0088	0.007	0.0305	0.0077	0.0142	0.1717
11	rs116896243	102690381	1.23	0.19861485684188	3.39	0.128586294370088	0.0440957537081084	0.05559810062116	0.1192	0.0641	0.0053	0.004	0.0187	0.0046	0.0041	0.0162	0.1568	0.0129	0.02	0.008	0.0862	0.0168	0.0072	0.0047	0.0047	0.1065	0.0876	0.0086	0.0088	0.007	0.0305	0.0077	0.0142	0.1717
11	rs111470393	102693810	1.23	0.19861485684188	3.39	0.128586294370088	0.0357392003809927	0.0427370572784093	0.1193	0.0642	0.0053	0.004	0.0187	0.0046	0.0041	0.0163	0.1569	0.0129	0.02	0.008	0.0862	0.0168	0.0072	0.0047	0.0047	0.1065	0.0876	0.0086	0.0088	0.007	0.0305	0.0077	0.0142	0.1717
11	rs495366	102695108	1.23	0.19861485684188	3.41	0.114783892697204	0.035517993099691	0.0423398292037379	0.1193	0.0642	0.0053	0.004	0.0187	0.0046	0.0041	0.0163	0.1569	0.0129	0.02	0.008	0.0862	0.0168	0.0072	0.0047	0.0047	0.1065	0.0876	0.0086	0.0088	0.007	0.0305	0.0077	0.0142	0.1717
11	Affx-4089273	102700352	1.23	0.19861485684188	3.41	0.114783892697204	0.0360662408120054	0.0442846865317722	0.1193	0.0642	0.0053	0.004	0.0187	0.0046	0.0041	0.0163	0.1569	0.0129	0.0199	0.008	0.0863	0.0168	0.0072	0.0047	0.0047	0.1065	0.0876	0.0086	0.0088	0.007	0.0305	0.0077	0.0142	0.1717
11	rs527832	102701884	1.23	0.19861485684188	3.41	0.114783892697204	0.0363029921546007	0.0445160453611691	0.1193	0.0642	0.0053	0.004	0.0187	0.0046	0.0041	0.0162	0.1569	0.0129	0.0199	0.008	0.0863	0.0168	0.0072	0.0047	0.0047	0.1065	0.0876	0.0086	0.0088	0.007	0.0305	0.0077	0.0142	0.1718
11	rs3025094	102710083	1.23	0.19861485684188	3.41	0.114783892697204	0.0346809757111016	0.045505279576202	0.1195	0.0641	0.0053	0.004	0.0187	0.0046	0.0041	0.0162	0.1568	0.0129	0.0199	0.008	0.0863	0.0168	0.0073	0.0047	0.0047	0.1064	0.0876	0.0085	0.0088	0.007	0.0305	0.0077	0.0142	0.1719
11	rs679620	102713620	1.23	0.19861485684188	3.41	0.114783892697204	0.032740649250575	0.0438810977199951	0.1196	0.0641	0.0053	0.004	0.0187	0.0046	0.0042	0.0162	0.1568	0.0129	0.0198	0.008	0.0863	0.0167	0.0073	0.0047	0.0047	0.1063	0.0876	0.0085	0.0088	0.007	0.0305	0.0077	0.0141	0.172
11	rs522616	102715048	1.23	0.19861485684188	3.42	0.108314757127468	0.0319862311905518	0.045739439008876	0.1197	0.0641	0.0053	0.004	0.0187	0.0046	0.0042	0.0162	0.157	0.0129	0.0198	0.008	0.0862	0.0166	0.0073	0.0047	0.0047	0.1061	0.0876	0.0085	0.0087	0.0069	0.0305	0.0077	0.0143	0.172
11	rs12808148	102733163	1.23	0.19861485684188	3.41	0.114783892697204	0.105838259546145	0.0658619093009029	0.1206	0.0634	0.0053	0.0041	0.0187	0.0046	0.0043	0.0163	0.1564	0.0127	0.0195	0.0075	0.0856	0.0165	0.0075	0.0048	0.0051	0.1059	0.0882	0.0085	0.0086	0.0065	0.0305	0.0089	0.0144	0.1721
11	rs644552	102735140	1.23	0.19861485684188	3.41	0.114783892697204	0.111644600647347	0.0730110712971125	0.1206	0.0633	0.0053	0.0041	0.0187	0.0046	0.0043	0.0163	0.1564	0.0127	0.0195	0.0075	0.0856	0.0165	0.0075	0.0048	0.0051	0.1059	0.0882	0.0085	0.0086	0.0065	0.0305	0.0089	0.0144	0.1721
11	rs17368582	102738075	1.23	0.19861485684188	3.42	0.108314757127468	0.111203838246846	0.0612682758992906	0.1206	0.0633	0.0054	0.0041	0.0187	0.0046	0.0042	0.0163	0.1564	0.0127	0.0195	0.0075	0.0856	0.0165	0.0075	0.0048	0.0051	0.1059	0.0882	0.0085	0.0086	0.0065	0.0304	0.0089	0.0145	0.1721
11	rs2276109	102745791	1.23	0.19861485684188	3.42	0.108314757127468	0.114900403968355	0.0630081124065204	0.1207	0.0634	0.0054	0.0041	0.0186	0.0046	0.0043	0.0164	0.1564	0.0127	0.0195	0.0075	0.0856	0.0164	0.0075	0.0048	0.0051	0.106	0.0881	0.0085	0.0086	0.0065	0.0304	0.009	0.0145	0.1721
11	rs1940935	102755015	1.23	0.19861485684188	3.42	0.108314757127468	0.119647576038209	0.0884351260480472	0.1212	0.0636	0.0055	0.0042	0.0186	0.0046	0.0043	0.0165	0.1562	0.0127	0.0193	0.0074	0.0854	0.0162	0.0076	0.0048	0.0053	0.106	0.0875	0.0086	0.0087	0.0066	0.03	0.0091	0.0146	0.1721
11	rs117582460	102755691	1.23	0.19861485684188	3.42	0.108314757127468	0.119993229764642	0.0849046189092807	0.1212	0.0636	0.0055	0.0042	0.0186	0.0046	0.0043	0.0165	0.1562	0.0126	0.0194	0.0074	0.0854	0.0162	0.0076	0.0048	0.0053	0.1061	0.0875	0.0086	0.0087	0.0066	0.03	0.0091	0.0146	0.172
11	rs118154670	102757718	1.23	0.19861485684188	3.42	0.108314757127468	0.125814305824939	0.0873545293519021	0.1212	0.0635	0.0056	0.0042	0.0186	0.0047	0.0043	0.0165	0.1561	0.0126	0.0194	0.0074	0.0854	0.0161	0.0075	0.0047	0.0053	0.1064	0.0873	0.0086	0.0087	0.0066	0.0299	0.0092	0.0147	0.1718
11	rs10791599	102760015	1.23	0.19861485684188	3.43	0.102124300974309	0.145711718768406	0.0936794640491989	0.1214	0.0635	0.0057	0.0043	0.0187	0.0047	0.0043	0.0166	0.1561	0.0126	0.0196	0.0073	0.0852	0.0161	0.0075	0.0046	0.0054	0.1068	0.0871	0.0087	0.0087	0.0066	0.0299	0.0093	0.0147	0.1714
11	rs117862972	102760982	1.23	0.19861485684188	3.43	0.102124300974309	0.143903326688307	0.0823323880694233	0.1215	0.0635	0.0056	0.0043	0.0188	0.0047	0.0043	0.0166	0.156	0.0126	0.0196	0.0073	0.0852	0.0161	0.0075	0.0046	0.0054	0.1069	0.087	0.0087	0.0087	0.0066	0.0298	0.0093	0.0147	0.1713
11	rs117212285	102761754	1.23	0.19861485684188	3.43	0.102124300974309	0.146620961397324	0.0889774124480261	0.1216	0.0636	0.0056	0.0043	0.0188	0.0047	0.0043	0.0166	0.156	0.0128	0.0196	0.0073	0.0851	0.0159	0.0075	0.0046	0.0054	0.107	0.087	0.0087	0.0087	0.0066	0.0298	0.0093	0.0148	0.1712
11	rs12360595	102761843	1.23	0.19861485684188	3.45	0.090551063959542	0.146003608330289	0.0888223385193524	0.1217	0.0636	0.0056	0.0043	0.0188	0.0047	0.0043	0.0166	0.156	0.0128	0.0196	0.0073	0.0851	0.0159	0.0074	0.0046	0.0054	0.107	0.087	0.0087	0.0087	0.0066	0.0298	0.0093	0.0148	0.1712
11	rs1940937	102763604	1.23	0.19861485684188	3.45	0.090551063959542	0.155864929081947	0.100259127938522	0.1219	0.0636	0.0056	0.0043	0.0188	0.0047	0.0043	0.0166	0.1559	0.0128	0.0197	0.0073	0.0851	0.0159	0.0074	0.0045	0.0054	0.1071	0.0868	0.0087	0.0088	0.0066	0.0297	0.0093	0.0148	0.171
11	rs12786502	102771599	1.23	0.19861485684188	3.45	0.090551063959542	0.167477377940578	0.0924949556582326	0.1222	0.0637	0.0057	0.0044	0.0188	0.0047	0.0043	0.0165	0.1558	0.0129	0.0197	0.0073	0.0852	0.0159	0.0074	0.0044	0.0054	0.1074	0.0865	0.0087	0.0087	0.0065	0.0297	0.0093	0.0148	0.1708
11	rs7111328	102791217	1.23	0.19861485684188	3.45	0.090551063959542	0.188874207809564	0.110029809857906	0.1221	0.064	0.0057	0.0045	0.0188	0.0047	0.0044	0.0163	0.1552	0.0129	0.0198	0.0072	0.0858	0.0158	0.0073	0.0044	0.0054	0.1076	0.0863	0.0087	0.0087	0.0065	0.0299	0.0094	0.0148	0.1703
11	rs117967937	102794373	1.23	0.19861485684188	3.45	0.090551063959542	0.189025114428486	0.105017761869895	0.1223	0.064	0.0056	0.0045	0.0188	0.0047	0.0044	0.0163	0.155	0.0129	0.0198	0.0072	0.0859	0.0158	0.0072	0.0044	0.0054	0.1077	0.0862	0.0087	0.0088	0.0065	0.0299	0.0094	0.0148	0.1701
11	rs12788925	102801847	1.23	0.19861485684188	3.45	0.090551063959542	0.191145058329051	0.116075670936253	0.1225	0.0641	0.0056	0.0045	0.0188	0.0047	0.0045	0.0162	0.1547	0.0129	0.0198	0.0073	0.0861	0.0157	0.0072	0.0044	0.0054	0.1079	0.0861	0.0087	0.0088	0.0065	0.03	0.0094	0.0148	0.1698
11	rs7120387	102803151	1.23	0.19861485684188	3.45	0.090551063959542	0.190462171679174	0.124531940636878	0.1226	0.0641	0.0056	0.0045	0.0188	0.0047	0.0045	0.0162	0.1547	0.0129	0.0198	0.0072	0.0863	0.0157	0.0072	0.0044	0.0054	0.1078	0.0861	0.0087	0.0088	0.0065	0.03	0.0093	0.0148	0.1698
11	rs17099771	102803154	1.23	0.19861485684188	3.45	0.090551063959542	0.207436120137288	0.162435690875087	0.1225	0.0641	0.0056	0.0046	0.0189	0.0047	0.0047	0.0162	0.1546	0.0129	0.0199	0.0072	0.0861	0.0157	0.0072	0.0044	0.0055	0.1078	0.0861	0.0087	0.0088	0.0065	0.03	0.0093	0.0148	0.1697
11	rs73591375	102806354	1.23	0.19861485684188	3.45	0.090551063959542	0.222823561103479	0.185036094880622	0.124	0.0639	0.0056	0.0047	0.0189	0.0048	0.0048	0.0159	0.1539	0.013	0.0199	0.0072	0.0869	0.0158	0.0069	0.0044	0.0056	0.1076	0.0854	0.0087	0.0089	0.0065	0.03	0.0093	0.0146	0.1693
11	rs111900470	102809038	1.24	0.175701215111077	3.45	0.090551063959542	0.220222925791614	0.251269512319485	0.1259	0.063	0.0057	0.005	0.019	0.0048	0.005	0.0156	0.1522	0.013	0.02	0.0069	0.0882	0.0159	0.0069	0.0046	0.0058	0.1075	0.0855	0.0089	0.0092	0.0067	0.0302	0.0091	0.0143	0.1679
11	rs11225486	102809221	1.24	0.175701215111077	3.45	0.090551063959542	0.221665616753045	0.255106344637183	0.1259	0.063	0.0057	0.005	0.019	0.0048	0.005	0.0156	0.1522	0.013	0.02	0.0069	0.0882	0.0159	0.0069	0.0046	0.0058	0.1075	0.0855	0.0089	0.0092	0.0067	0.0302	0.0091	0.0143	0.1679
11	rs1042840	102814110	1.24	0.175701215111077	3.45	0.090551063959542	0.22623406374796	0.263177223189051	0.1261	0.063	0.0056	0.0051	0.019	0.0048	0.0051	0.0156	0.1521	0.0131	0.02	0.0069	0.0881	0.016	0.0069	0.0046	0.0057	0.1075	0.0856	0.0089	0.0092	0.0067	0.0301	0.0091	0.0143	0.1675
11	rs627363	102825635	1.24	0.175701215111077	3.44	0.0962054431234386	0.203243211732349	0.264663487611455	0.127	0.0629	0.0057	0.0052	0.0189	0.0047	0.0052	0.0156	0.1515	0.013	0.02	0.007	0.0887	0.0161	0.0067	0.0046	0.0056	0.1069	0.0858	0.009	0.0091	0.0068	0.0302	0.009	0.0142	0.1669
11	rs3758856	102829081	1.25	0.154769873779188	3.44	0.0962054431234386	0.174925185618742	0.263405709233921	0.1275	0.0629	0.0057	0.0053	0.0189	0.0048	0.0053	0.0157	0.1518	0.013	0.02	0.0071	0.0889	0.0161	0.0067	0.0044	0.0055	0.1062	0.0858	0.0089	0.009	0.0068	0.0299	0.009	0.014	0.1674
11	rs675392	102829805	1.25	0.154769873779188	3.44	0.0962054431234386	0.168358341383208	0.260781864474684	0.1275	0.0629	0.0058	0.0053	0.0189	0.0048	0.0053	0.0157	0.1517	0.013	0.02	0.0072	0.0889	0.0161	0.0067	0.0044	0.0055	0.1061	0.0859	0.0089	0.009	0.0068	0.0298	0.009	0.014	0.1675
11	rs117305757	102831969	1.25	0.154769873779188	3.44	0.0962054431234386	0.162490064930984	0.255219469931799	0.1276	0.0629	0.0057	0.0053	0.0189	0.0049	0.0053	0.0157	0.1517	0.013	0.02	0.0072	0.0889	0.0162	0.0067	0.0044	0.0055	0.106	0.0859	0.0089	0.009	0.0068	0.0298	0.009	0.014	0.1675
11	rs10791602	102833826	1.25	0.154769873779188	3.44	0.0962054431234386	0.170305950786283	0.346569537558563	0.1295	0.062	0.0057	0.0055	0.0191	0.005	0.0056	0.0157	0.1509	0.0133	0.0196	0.0069	0.089	0.0165	0.0066	0.0044	0.0055	0.1053	0.086	0.009	0.0089	0.0069	0.0299	0.0089	0.0137	0.1673
11	rs10791605	102835636	1.25	0.154769873779188	3.44	0.0962054431234386	0.148711870792408	0.327129283155808	0.1299	0.062	0.0056	0.0055	0.0191	0.005	0.0056	0.0157	0.1508	0.0132	0.0194	0.0069	0.0888	0.0166	0.0066	0.0044	0.0055	0.1053	0.0857	0.009	0.0089	0.0072	0.03	0.0088	0.0137	0.1674
11	rs4439482	102837669	1.27	0.118479912290321	3.44	0.0962054431234386	0.0962247341469918	0.268907857295775	0.1317	0.0621	0.0055	0.0053	0.0187	0.0049	0.0054	0.0157	0.1507	0.0131	0.0194	0.0068	0.0879	0.0169	0.0064	0.0042	0.0052	0.1066	0.0848	0.0093	0.0088	0.0074	0.03	0.0085	0.0136	0.1676
11	rs117756711	102846901	1.27	0.118479912290321	3.44	0.0962054431234386	0.0771547598999844	0.228532937720587	0.1333	0.0623	0.0054	0.0051	0.0183	0.0049	0.0052	0.0157	0.1506	0.013	0.0193	0.0067	0.087	0.0171	0.0061	0.0041	0.005	0.1076	0.0841	0.0096	0.0088	0.0075	0.0301	0.0083	0.0135	0.1678
11	rs637759	102848546	1.27	0.118479912290321	3.42	0.108314757127468	0.073434913573165	0.21759003357919	0.1334	0.0623	0.0054	0.0051	0.0183	0.0049	0.0052	0.0157	0.1506	0.013	0.0193	0.0067	0.0869	0.0172	0.0061	0.0041	0.005	0.1077	0.084	0.0096	0.0088	0.0075	0.03	0.0083	0.0135	0.1678
11	rs117172724	102865226	1.28	0.102927797709035	3.42	0.108314757127468	0.0803644275292041	0.130232445763723	0.1353	0.063	0.0053	0.0049	0.0181	0.0047	0.0049	0.0158	0.1516	0.0129	0.0192	0.0066	0.0858	0.0173	0.0059	0.0036	0.0047	0.1085	0.0829	0.0099	0.0088	0.0076	0.0302	0.008	0.0134	0.1675
11	rs658390	102866474	1.28	0.102927797709035	3.42	0.108314757127468	0.0797603861920772	0.130052872449655	0.1353	0.063	0.0052	0.0049	0.0181	0.0047	0.0049	0.0158	0.1516	0.0129	0.0192	0.0066	0.0858	0.0173	0.0059	0.0036	0.0047	0.1085	0.0829	0.0099	0.0088	0.0076	0.0302	0.008	0.0134	0.1675
11	rs78706399	102870033	1.28	0.102927797709035	3.42	0.108314757127468	0.0834056502639493	0.127637644228946	0.1352	0.0631	0.0053	0.0049	0.0181	0.0047	0.0049	0.0158	0.1512	0.0129	0.0192	0.0066	0.0862	0.0173	0.0058	0.0036	0.0047	0.1085	0.0829	0.0099	0.0088	0.0077	0.0304	0.008	0.0133	0.1676
11	rs118143862	102878081	1.28	0.102927797709035	3.43	0.102124300974309	0.0826043188838564	0.122594449126753	0.1351	0.0631	0.0053	0.0049	0.0181	0.0047	0.0049	0.0158	0.1512	0.0129	0.0192	0.0066	0.086	0.0174	0.0058	0.0036	0.0047	0.1085	0.0827	0.0099	0.0088	0.0077	0.0305	0.008	0.0134	0.1678
11	rs2509113	102888594	1.28	0.102927797709035	3.43	0.102124300974309	0.0962247341469918	0.128351514075649	0.1353	0.0632	0.0052	0.0048	0.0181	0.0046	0.0048	0.0158	0.1512	0.0128	0.0191	0.0064	0.0861	0.0174	0.0058	0.0036	0.0046	0.1088	0.0823	0.0099	0.0087	0.0076	0.0306	0.008	0.0134	0.1682
11	rs117849885	102891423	1.28	0.102927797709035	3.43	0.102124300974309	0.0974870735773749	0.129963120222746	0.1353	0.0632	0.0052	0.0048	0.0181	0.0046	0.0048	0.0158	0.1512	0.0128	0.0191	0.0064	0.0861	0.0175	0.0058	0.0036	0.0046	0.1089	0.0823	0.0099	0.0087	0.0076	0.0306	0.008	0.0134	0.1683
11	rs670515	102897892	1.28	0.102927797709035	3.43	0.102124300974309	0.105945030943456	0.145170903389879	0.1353	0.0632	0.0051	0.0048	0.0182	0.0046	0.0048	0.0158	0.1512	0.0128	0.0191	0.0063	0.0862	0.0173	0.0058	0.0036	0.0046	0.1089	0.0824	0.0099	0.0087	0.0076	0.0307	0.008	0.0134	0.1683
11	rs79780783	102900690	1.28	0.102927797709035	3.44	0.0962054431234386	0.106479890880361	0.146293899622087	0.1354	0.0632	0.0051	0.0048	0.0182	0.0046	0.0048	0.0158	0.1513	0.0128	0.0191	0.0063	0.0861	0.0174	0.0058	0.0036	0.0046	0.109	0.0823	0.0099	0.0087	0.0076	0.0307	0.008	0.0134	0.1683
11	rs72987587	102907759	1.28	0.102927797709035	3.45	0.090551063959542	0.108121546312747	0.140895232117075	0.1354	0.0632	0.0051	0.0048	0.0182	0.0046	0.0048	0.0158	0.1513	0.0128	0.0191	0.0063	0.0861	0.0174	0.0057	0.0036	0.0046	0.109	0.0823	0.0099	0.0087	0.0075	0.0307	0.008	0.0134	0.1683
11	rs117219920	102914301	1.28	0.102927797709035	3.45	0.090551063959542	0.105864946128445	0.137673284872063	0.1356	0.0636	0.005	0.0047	0.0181	0.0045	0.0046	0.0159	0.1515	0.0126	0.019	0.0062	0.0862	0.0176	0.0056	0.0035	0.0044	0.1094	0.0825	0.0099	0.0086	0.0073	0.0306	0.0079	0.0133	0.1685
11	rs35857777	102919243	1.29	0.0889718392940509	3.46	0.0851540123614781	0.109615086565994	0.134206170372496	0.1358	0.0641	0.005	0.0045	0.0179	0.0044	0.0044	0.0158	0.1519	0.0124	0.0189	0.0061	0.0864	0.0177	0.0055	0.0035	0.0042	0.1099	0.0827	0.01	0.0084	0.0069	0.0305	0.0079	0.0134	0.1687
11	rs11225531	102920365	1.29	0.0889718392940509	3.45	0.090551063959542	0.11057212633694	0.132484835646443	0.1359	0.0642	0.005	0.0045	0.0178	0.0044	0.0043	0.0158	0.1521	0.0124	0.0188	0.006	0.0864	0.0177	0.0055	0.0035	0.0041	0.11	0.0827	0.01	0.0083	0.0067	0.0305	0.0078	0.0134	0.1688
11	rs72987592	102923927	1.29	0.0889718392940509	3.45	0.090551063959542	0.128141812122456	0.133299183761974	0.1362	0.0647	0.005	0.0043	0.0177	0.0044	0.0041	0.0157	0.1525	0.0121	0.0186	0.0058	0.0865	0.0177	0.0054	0.0034	0.0039	0.1105	0.0829	0.0101	0.0081	0.0063	0.0305	0.0078	0.0134	0.1691
11	rs540266	102924515	1.29	0.0889718392940509	3.48	0.0751031739839783	0.127363101148244	0.129425089351059	0.1362	0.0647	0.0051	0.0043	0.0177	0.0043	0.004	0.0157	0.1526	0.0121	0.0186	0.0058	0.0866	0.0177	0.0054	0.0034	0.0038	0.1106	0.0829	0.0101	0.0081	0.0063	0.0304	0.0078	0.0133	0.1693
11	rs117291173	102926689	1.29	0.0889718392940509	3.48	0.0751031739839783	0.13049521473454	0.134569598715413	0.1368	0.065	0.0051	0.0042	0.0176	0.0043	0.004	0.0156	0.1523	0.012	0.0185	0.0057	0.0868	0.0177	0.0054	0.0034	0.0037	0.1105	0.0831	0.0101	0.008	0.0062	0.0304	0.0078	0.0132	0.1694
11	rs546805	102952168	1.29	0.0889718392940509	3.48	0.0751031739839783	0.136710545860971	0.137856661746976	0.1376	0.0651	0.0051	0.0041	0.0176	0.0042	0.0039	0.0155	0.152	0.0119	0.0184	0.0057	0.087	0.0176	0.0054	0.0034	0.0036	0.1104	0.0834	0.0101	0.0078	0.006	0.0303	0.0077	0.0131	0.1696
11	rs510396	102957052	1.29	0.0889718392940509	3.48	0.0751031739839783	0.136118509863764	0.134478707728928	0.1376	0.0652	0.0051	0.0041	0.0176	0.0042	0.0039	0.0155	0.152	0.0119	0.0184	0.0057	0.087	0.0176	0.0054	0.0034	0.0036	0.1104	0.0834	0.0101	0.0078	0.006	0.0303	0.0077	0.0131	0.1697
11	rs2513989	102974912	1.29	0.0889718392940509	3.49	0.0704349946405554	0.121585277512863	0.124708639575844	0.1379	0.0653	0.0051	0.004	0.0176	0.0041	0.0038	0.0155	0.152	0.012	0.0183	0.0056	0.0872	0.0176	0.0054	0.0033	0.0036	0.1105	0.0835	0.0101	0.0077	0.006	0.0303	0.0076	0.0128	0.1699
11	rs117762528	102981588	1.29	0.0889718392940509	3.49	0.0704349946405554	0.121876117616182	0.124973863515809	0.1379	0.0653	0.0051	0.004	0.0176	0.0041	0.0038	0.0155	0.152	0.012	0.0183	0.0056	0.0872	0.0176	0.0054	0.0033	0.0036	0.1105	0.0835	0.0101	0.0077	0.006	0.0303	0.0076	0.0128	0.1699
11	rs17301182	102991197	1.29	0.0889718392940509	3.49	0.0704349946405554	0.115181352087329	0.127014223747842	0.1381	0.0654	0.0051	0.004	0.0176	0.0041	0.0038	0.0155	0.152	0.012	0.0182	0.0056	0.0872	0.0177	0.0053	0.0033	0.0036	0.1106	0.0835	0.0101	0.0077	0.006	0.0303	0.0076	0.0128	0.1699
11	rs118117890	102993426	1.29	0.0889718392940509	3.49	0.0704349946405554	0.114143949292543	0.126391940559463	0.1381	0.0654	0.0051	0.004	0.0176	0.0041	0.0038	0.0155	0.152	0.012	0.0182	0.0057	0.0872	0.0177	0.0053	0.0033	0.0036	0.1106	0.0835	0.0101	0.0077	0.006	0.0303	0.0076	0.0127	0.1699
11	rs2435924	103000787	1.29	0.0889718392940509	3.49	0.0704349946405554	0.110599545879356	0.123826082368354	0.1382	0.0654	0.0051	0.004	0.0176	0.0041	0.0038	0.0155	0.152	0.012	0.0181	0.0057	0.0873	0.0177	0.0053	0.0033	0.0036	0.1106	0.0835	0.0101	0.0077	0.006	0.0303	0.0076	0.0127	0.1698
11	rs77738279	103006557	1.29	0.0889718392940509	3.49	0.0704349946405554	0.158645465871196	0.145544887728679	0.1381	0.0654	0.0051	0.004	0.0176	0.0046	0.0038	0.0155	0.152	0.012	0.0181	0.0058	0.0872	0.0176	0.0053	0.0033	0.0036	0.1106	0.0835	0.0101	0.0077	0.006	0.0302	0.0076	0.0127	0.1696
11	rs61898615	103019260	1.29	0.0889718392940509	3.5	0.0659953737268723	0.159157233405652	0.145544887728679	0.1381	0.0653	0.0051	0.004	0.0176	0.0046	0.0038	0.0155	0.152	0.012	0.0181	0.0058	0.0872	0.0176	0.0053	0.0033	0.0036	0.1106	0.0835	0.0101	0.0077	0.006	0.0302	0.0076	0.0127	0.1696
11	rs17301695	103021830	1.29	0.0889718392940509	3.5	0.0659953737268723	0.179433076953094	0.139971900793282	0.1386	0.0652	0.0049	0.004	0.0176	0.0045	0.0037	0.0155	0.1518	0.012	0.0181	0.0057	0.0875	0.0176	0.0054	0.0032	0.0034	0.1108	0.0835	0.01	0.0078	0.006	0.0301	0.0076	0.0127	0.1696
11	rs118011610	103022303	1.29	0.0889718392940509	3.51	0.0617771177241036	0.187481595586512	0.142191606047138	0.1387	0.0652	0.0048	0.0039	0.0176	0.0045	0.0037	0.0155	0.1518	0.012	0.0181	0.0056	0.0876	0.0176	0.0054	0.0032	0.0034	0.1108	0.0836	0.01	0.0078	0.0059	0.0301	0.0076	0.0127	0.1697
11	rs17301750	103027234	1.29	0.0889718392940509	3.51	0.0617771177241036	0.221748215305148	0.153668968817247	0.1391	0.0652	0.0047	0.0039	0.0176	0.0045	0.0037	0.0154	0.1517	0.0121	0.0181	0.0054	0.0878	0.0176	0.0054	0.0032	0.0033	0.1111	0.0836	0.0101	0.0077	0.0059	0.0301	0.0076	0.0126	0.1697
11	rs688906	103029516	1.29	0.0889718392940509	3.51	0.0617771177241036	0.224234166148681	0.162435690875087	0.1391	0.0652	0.0047	0.0039	0.0176	0.0045	0.0037	0.0154	0.1517	0.0121	0.0181	0.0054	0.0878	0.0176	0.0054	0.0032	0.0033	0.1111	0.0836	0.0101	0.0077	0.0059	0.0301	0.0076	0.0126	0.1697
11	rs2408539	103032409	1.29	0.0889718392940509	3.51	0.0617771177241036	0.228159917430299	0.161269788849261	0.1391	0.0652	0.0047	0.0039	0.0176	0.0045	0.0037	0.0154	0.1517	0.0121	0.0181	0.0054	0.0878	0.0176	0.0053	0.0032	0.0033	0.1111	0.0836	0.0101	0.0077	0.0059	0.0301	0.0076	0.0126	0.1697
11	rs72989738	103036743	1.29	0.0889718392940509	3.51	0.0617771177241036	0.228747849993603	0.160010082057872	0.1391	0.0652	0.0047	0.0039	0.0176	0.0045	0.0037	0.0154	0.1517	0.0121	0.018	0.0054	0.0878	0.0176	0.0053	0.0032	0.0033	0.1111	0.0836	0.0101	0.0077	0.006	0.0301	0.0076	0.0126	0.1697
11	rs688244	103038527	1.29	0.0889718392940509	3.51	0.0617771177241036	0.229252461793406	0.161172764327947	0.1391	0.0652	0.0047	0.0039	0.0176	0.0045	0.0037	0.0154	0.1517	0.0121	0.018	0.0054	0.0878	0.0176	0.0053	0.0031	0.0033	0.1112	0.0836	0.0101	0.0077	0.006	0.0301	0.0076	0.0126	0.1697
11	rs75994449	103044577	1.29	0.0889718392940509	3.52	0.0577730493768559	0.23638188584693	0.161949537948731	0.1392	0.0652	0.0047	0.0039	0.0176	0.0045	0.0037	0.0154	0.1517	0.0121	0.018	0.0054	0.0877	0.0176	0.0053	0.0031	0.0032	0.1112	0.0836	0.0101	0.0078	0.006	0.0301	0.0076	0.0126	0.1697
11	rs640123	103056354	1.29	0.0889718392940509	3.52	0.0577730493768559	0.282348659983995	0.16870356327406	0.1393	0.0652	0.0046	0.0038	0.0176	0.0046	0.0037	0.0155	0.1517	0.0121	0.018	0.0054	0.0877	0.0176	0.0052	0.0031	0.0032	0.1115	0.0835	0.0102	0.0078	0.006	0.0301	0.0075	0.0126	0.1697
11	rs1352415	103058427	1.29	0.0889718392940509	3.52	0.0577730493768559	0.28239580906362	0.169986864259469	0.1393	0.0652	0.0046	0.0038	0.0176	0.0046	0.0037	0.0155	0.1517	0.0121	0.018	0.0054	0.0877	0.0176	0.0052	0.0031	0.0032	0.1115	0.0835	0.0102	0.0078	0.006	0.0301	0.0075	0.0126	0.1697
11	rs72989767	103061232	1.29	0.0889718392940509	3.52	0.0577730493768559	0.283528653809304	0.169888028207059	0.1393	0.0651	0.0046	0.0038	0.0176	0.0046	0.0037	0.0155	0.1517	0.0121	0.018	0.0054	0.0877	0.0176	0.0052	0.0031	0.0032	0.1115	0.0835	0.0102	0.0078	0.006	0.0301	0.0075	0.0126	0.1698
11	rs111267979	103062063	1.29	0.0889718392940509	3.52	0.0577730493768559	0.283717697703456	0.169591640529067	0.1393	0.0651	0.0046	0.0038	0.0176	0.0046	0.0037	0.0155	0.1517	0.0121	0.018	0.0054	0.0877	0.0176	0.0052	0.0031	0.0032	0.1115	0.0835	0.0102	0.0078	0.006	0.0301	0.0075	0.0126	0.1698
11	rs111992783	103064017	1.29	0.0889718392940509	3.52	0.0577730493768559	0.294894153663914	0.168506434272203	0.1394	0.0651	0.0046	0.0038	0.0176	0.0046	0.0037	0.0155	0.1517	0.0121	0.018	0.0054	0.0878	0.0176	0.0052	0.0031	0.0032	0.1115	0.0835	0.0102	0.0076	0.006	0.0301	0.0075	0.0126	0.1698
11	rs11225597	103066685	1.29	0.0889718392940509	3.52	0.0577730493768559	0.295183760287697	0.168407900013418	0.1394	0.0651	0.0046	0.0038	0.0176	0.0046	0.0037	0.0155	0.1517	0.0121	0.018	0.0054	0.0878	0.0176	0.0052	0.0031	0.0032	0.1115	0.0835	0.0102	0.0076	0.006	0.0301	0.0075	0.0126	0.1698
11	rs589623	103082590	1.29	0.0889718392940509	3.52	0.0577730493768559	0.351556980334832	0.171670142682555	0.1396	0.0651	0.0046	0.0038	0.0176	0.0046	0.0037	0.0155	0.1516	0.0121	0.018	0.0054	0.0877	0.0175	0.0052	0.0031	0.0031	0.1116	0.0835	0.0102	0.0077	0.006	0.0301	0.0075	0.0126	0.1697
11	rs618529	103114878	1.29	0.0889718392940509	3.52	0.0577730493768559	0.397383407859913	0.166441458887485	0.1398	0.0653	0.0046	0.0038	0.0174	0.0046	0.0037	0.0154	0.1515	0.0121	0.0182	0.0054	0.0874	0.0175	0.0052	0.003	0.003	0.1116	0.0835	0.0103	0.0077	0.0059	0.0301	0.0076	0.0126	0.1698
11	rs602398	103119421	1.29	0.0889718392940509	3.52	0.0577730493768559	0.398566982847394	0.16663773850418	0.1398	0.0653	0.0046	0.0038	0.0174	0.0046	0.0037	0.0154	0.1516	0.0121	0.0182	0.0054	0.0874	0.0175	0.0052	0.003	0.003	0.1116	0.0835	0.0103	0.0077	0.0059	0.0301	0.0076	0.0126	0.1697
11	rs72971585	103124329	1.29	0.0889718392940509	3.52	0.0577730493768559	0.39862338775068	0.1665395885509	0.1398	0.0653	0.0046	0.0038	0.0174	0.0046	0.0037	0.0154	0.1516	0.0121	0.0182	0.0054	0.0874	0.0175	0.0052	0.003	0.003	0.1116	0.0835	0.0103	0.0077	0.0059	0.0301	0.0076	0.0126	0.1697
11	rs72971602	103142490	1.3	0.0765109106342586	3.52	0.0577730493768559	0.402184989238463	0.156252030030194	0.14	0.0652	0.0046	0.0038	0.0173	0.0046	0.0037	0.0154	0.1517	0.0121	0.0182	0.0054	0.0873	0.0175	0.0052	0.003	0.003	0.1117	0.0836	0.0103	0.0077	0.0059	0.0301	0.0075	0.0126	0.1697
11	rs10895391	103158278	1.3	0.0765109106342586	3.52	0.0577730493768559	0.338094944443823	0.112144554967232	0.1412	0.0644	0.0048	0.0037	0.0172	0.0042	0.0034	0.0152	0.1523	0.0122	0.0184	0.0055	0.0869	0.0177	0.0051	0.0027	0.0028	0.1124	0.0838	0.0106	0.0079	0.0056	0.0299	0.0075	0.0123	0.1696
11	rs313381	103163605	1.3	0.0765109106342586	3.52	0.0577730493768559	0.337421219158768	0.111296809245489	0.1412	0.0644	0.0048	0.0037	0.0172	0.0042	0.0034	0.0152	0.1523	0.0122	0.0184	0.0055	0.0869	0.0177	0.0051	0.0027	0.0028	0.1124	0.0838	0.0106	0.0079	0.0056	0.0299	0.0075	0.0123	0.1696
11	rs72975607	103167130	1.3	0.0765109106342586	3.52	0.0577730493768559	0.337369423048941	0.11112755530908	0.1412	0.0644	0.0048	0.0037	0.0172	0.0042	0.0034	0.0152	0.1523	0.0122	0.0184	0.0055	0.0869	0.0177	0.0051	0.0027	0.0028	0.1124	0.0838	0.0106	0.0079	0.0056	0.0299	0.0075	0.0123	0.1696
11	rs12295856	103168877	1.3	0.0765109106342586	3.54	0.0503789001912993	0.3653441028827	0.120755675245062	0.1413	0.0644	0.0047	0.0036	0.0172	0.0042	0.0034	0.0152	0.1523	0.0122	0.0184	0.0054	0.0869	0.0177	0.0051	0.0027	0.0028	0.1124	0.0837	0.0106	0.0079	0.0055	0.0299	0.0075	0.0124	0.1696
11	rs1835493	103172624	1.3	0.0765109106342586	3.54	0.0503789001912993	0.36539807073304	0.120668375289539	0.1413	0.0644	0.0047	0.0036	0.0172	0.0042	0.0034	0.0152	0.1523	0.0122	0.0184	0.0054	0.0869	0.0177	0.0051	0.0027	0.0028	0.1124	0.0837	0.0106	0.0079	0.0055	0.0299	0.0075	0.0124	0.1696
11	rs117124716	103184160	1.3	0.0765109106342586	3.54	0.0503789001912993	0.353888992962158	0.109104213789903	0.1415	0.0644	0.0048	0.0037	0.0171	0.004	0.0034	0.0146	0.1523	0.0122	0.0185	0.0054	0.0871	0.0177	0.0052	0.0027	0.0028	0.1127	0.0835	0.0106	0.0079	0.0055	0.0298	0.0075	0.0124	0.1697
11	rs60654445	103184407	1.3	0.0765109106342586	3.55	0.0469746249181148	0.353782820097494	0.109692882487051	0.1415	0.0644	0.0048	0.0037	0.0171	0.004	0.0034	0.0146	0.1523	0.0122	0.0185	0.0054	0.0871	0.0177	0.0052	0.0027	0.0028	0.1127	0.0835	0.0106	0.0079	0.0055	0.0298	0.0075	0.0124	0.1697
11	rs118070112	103189672	1.3	0.0765109106342586	3.55	0.0469746249181148	0.377534598295856	0.108768377832217	0.1415	0.0643	0.0048	0.0037	0.0172	0.004	0.0034	0.0145	0.1523	0.0122	0.0185	0.0055	0.0872	0.0177	0.0052	0.0027	0.0028	0.1128	0.0834	0.0106	0.0079	0.0054	0.0299	0.0075	0.0125	0.1697
11	rs112176359	103197188	1.31	0.0654431371829849	3.56	0.0437561662613372	0.399357016947404	0.110620385079525	0.1417	0.0642	0.0048	0.0037	0.0172	0.004	0.0035	0.0145	0.1523	0.0121	0.0185	0.0055	0.0874	0.0176	0.0051	0.0027	0.0028	0.1129	0.0832	0.0106	0.0079	0.0054	0.0298	0.0075	0.0126	0.1695
11	rs117353967	103203283	1.31	0.0654431371829849	3.56	0.0437561662613372	0.409756153605054	0.110704851781014	0.1418	0.0641	0.0048	0.0038	0.0172	0.004	0.0035	0.0145	0.1523	0.0121	0.0185	0.0055	0.0875	0.0176	0.0051	0.0027	0.0028	0.113	0.0831	0.0107	0.0079	0.0054	0.0297	0.0076	0.0126	0.1695
11	rs111839693	103211403	1.31	0.0654431371829849	3.56	0.0437561662613372	0.421854403686789	0.113591350677242	0.1419	0.064	0.0048	0.0038	0.0172	0.004	0.0035	0.0145	0.1523	0.0121	0.0185	0.0055	0.0876	0.0176	0.0051	0.0027	0.0028	0.1131	0.083	0.0107	0.0079	0.0054	0.0297	0.0076	0.0126	0.1694
11	rs11225733	103211507	1.31	0.0654431371829849	3.56	0.0437561662613372	0.421854403686789	0.113591350677242	0.1419	0.064	0.0048	0.0038	0.0172	0.004	0.0035	0.0145	0.1523	0.0121	0.0185	0.0055	0.0876	0.0176	0.0051	0.0027	0.0028	0.1131	0.083	0.0107	0.0079	0.0054	0.0297	0.0076	0.0126	0.1694
11	rs72979700	103236864	1.31	0.0654431371829849	3.57	0.0407165604515682	0.465327101552541	0.105846842146596	0.1419	0.0639	0.0049	0.0038	0.0172	0.004	0.0035	0.0145	0.1523	0.012	0.0185	0.0055	0.0877	0.0176	0.0051	0.0027	0.0028	0.113	0.0828	0.0107	0.0078	0.0054	0.0296	0.0077	0.0127	0.1694
11	rs117682901	103263998	1.31	0.0654431371829849	3.57	0.0407165604515682	0.571084876346297	0.103861291198418	0.1419	0.0637	0.0049	0.0038	0.0171	0.0041	0.0036	0.0146	0.1524	0.012	0.0188	0.0055	0.0878	0.0177	0.0051	0.0027	0.0028	0.113	0.0825	0.0108	0.0078	0.0054	0.0295	0.0078	0.0128	0.1692
11	rs2671368	103264790	1.31	0.0654431371829849	3.57	0.0407165604515682	0.576941472728608	0.105597853567557	0.1419	0.0637	0.0049	0.0038	0.0171	0.0041	0.0036	0.0146	0.1524	0.0119	0.0188	0.0054	0.0879	0.0177	0.0051	0.0027	0.0028	0.113	0.0825	0.0108	0.0078	0.0054	0.0295	0.0078	0.0128	0.1692
11	rs117606365	103273141	1.31	0.0654431371829849	3.57	0.0407165604515682	0.585133109079797	0.104934992509579	0.1419	0.0635	0.0049	0.0039	0.0171	0.0041	0.0036	0.0147	0.1524	0.0119	0.0188	0.0055	0.088	0.0177	0.005	0.0027	0.0028	0.113	0.0825	0.0108	0.0079	0.0054	0.0294	0.0078	0.0128	0.1691
11	rs4754074	103273387	1.31	0.0654431371829849	3.57	0.0407165604515682	0.584318316778544	0.110704851781014	0.1418	0.0634	0.0049	0.0039	0.0171	0.0041	0.0036	0.0147	0.1524	0.0119	0.0188	0.0055	0.088	0.0177	0.005	0.0027	0.0028	0.113	0.0825	0.0108	0.0079	0.0054	0.0294	0.0078	0.0128	0.1691
11	rs11225771	103276409	1.31	0.0654431371829849	3.57	0.0407165604515682	0.582622527476649	0.109524567426951	0.1418	0.0634	0.0049	0.0038	0.0171	0.004	0.0036	0.0148	0.1525	0.0119	0.0188	0.0054	0.088	0.0177	0.005	0.0027	0.0028	0.1131	0.0825	0.0108	0.0079	0.0054	0.0295	0.0078	0.0128	0.1691
11	rs11225772	103277067	1.31	0.0654431371829849	3.56	0.0437561662613372	0.582215878973647	0.108852299542982	0.1418	0.0634	0.0049	0.0038	0.0171	0.004	0.0036	0.0148	0.1525	0.0119	0.0188	0.0054	0.088	0.0177	0.005	0.0027	0.0028	0.1131	0.0825	0.0108	0.0079	0.0054	0.0295	0.0078	0.0128	0.1691
11	rs117342740	103280314	1.31	0.0654431371829849	3.56	0.0437561662613372	0.58167388635091	0.105017761869895	0.1419	0.0634	0.0049	0.0039	0.0171	0.004	0.0036	0.0148	0.1524	0.0119	0.0188	0.0055	0.088	0.0177	0.005	0.0027	0.0028	0.1131	0.0825	0.0108	0.0079	0.0054	0.0294	0.0078	0.0128	0.1691
11	rs7948029	103283396	1.31	0.0654431371829849	3.56	0.0437561662613372	0.578426863213487	0.104521524556956	0.1419	0.0634	0.0049	0.0039	0.0171	0.004	0.0036	0.0148	0.1524	0.0119	0.0188	0.0055	0.088	0.0177	0.005	0.0027	0.0028	0.1131	0.0825	0.0108	0.0079	0.0054	0.0294	0.0078	0.0128	0.169
11	rs546442	103309119	1.31	0.0654431371829849	3.56	0.0437561662613372	0.574784082140195	0.118840576675322	0.1421	0.0633	0.005	0.004	0.0171	0.0041	0.0036	0.0149	0.1519	0.0119	0.0188	0.0055	0.0882	0.0177	0.0049	0.0028	0.0028	0.1132	0.0823	0.0108	0.008	0.0054	0.0294	0.0078	0.0128	0.1687
11	rs117465487	103314322	1.31	0.0654431371829849	3.56	0.0437561662613372	0.585201032244838	0.12462027839919	0.1422	0.0628	0.0051	0.0043	0.0172	0.004	0.0036	0.0154	0.151	0.012	0.019	0.0055	0.089	0.0179	0.0049	0.0028	0.0032	0.1134	0.0814	0.0109	0.0082	0.0055	0.0291	0.0078	0.0128	0.1679
11	rs548142	103315520	1.31	0.0654431371829849	3.56	0.0437561662613372	0.583232747724663	0.123385683898008	0.1422	0.0628	0.0052	0.0043	0.0172	0.004	0.0036	0.0154	0.151	0.012	0.0191	0.0055	0.0891	0.0179	0.005	0.0028	0.0032	0.1133	0.0813	0.0109	0.0082	0.0055	0.0291	0.0078	0.0128	0.1679
11	rs113477737	103315766	1.31	0.0654431371829849	3.56	0.0437561662613372	0.592694909181481	0.119622631300786	0.1422	0.0626	0.0052	0.0043	0.0172	0.004	0.0036	0.0154	0.151	0.0121	0.0191	0.0055	0.0891	0.0179	0.005	0.0028	0.0032	0.1132	0.0813	0.0109	0.0082	0.0055	0.0291	0.0078	0.0128	0.1679
11	rs12417492	103336528	1.31	0.0654431371829849	3.56	0.0437561662613372	0.709639973591071	0.103284917946136	0.1421	0.0621	0.0052	0.0044	0.0172	0.004	0.0036	0.0156	0.1509	0.0122	0.0192	0.0055	0.0893	0.018	0.0049	0.0028	0.0032	0.1139	0.0808	0.0109	0.0082	0.0055	0.029	0.008	0.0128	0.1677
11	rs72989403	103337259	1.31	0.0654431371829849	3.55	0.0469746249181148	0.710826749452129	0.103284917946136	0.1421	0.0621	0.0052	0.0044	0.0172	0.004	0.0036	0.0156	0.1509	0.0122	0.0192	0.0055	0.0893	0.018	0.0049	0.0028	0.0032	0.1139	0.0808	0.0109	0.0082	0.0055	0.029	0.008	0.0128	0.1677
11	rs117246609	103349268	1.31	0.0654431371829849	3.54	0.0503789001912993	0.720054096724954	0.0957466836223474	0.142	0.0618	0.0053	0.0044	0.0172	0.004	0.0036	0.0156	0.1507	0.0123	0.0192	0.0056	0.0896	0.0181	0.005	0.0028	0.0032	0.1141	0.0807	0.0109	0.0083	0.0055	0.029	0.008	0.0127	0.1674
11	rs112839449	103357250	1.31	0.0654431371829849	3.54	0.0503789001912993	0.72528636219129	0.0910814379622124	0.1418	0.0614	0.0053	0.0043	0.0171	0.004	0.0036	0.0157	0.1504	0.0124	0.0192	0.0057	0.09	0.0181	0.005	0.0029	0.0033	0.1146	0.0803	0.0108	0.0085	0.0054	0.029	0.0081	0.0127	0.1672
11	rs11225832	103358158	1.31	0.0654431371829849	3.53	0.0539760163806611	0.724762381380676	0.0892102255528843	0.1418	0.0614	0.0053	0.0044	0.0171	0.0041	0.0036	0.0157	0.1503	0.0125	0.0192	0.0057	0.09	0.0182	0.0051	0.0029	0.0033	0.1146	0.0803	0.0108	0.0085	0.0054	0.029	0.0081	0.0127	0.1671
11	rs11225836	103362163	1.31	0.0654431371829849	3.53	0.0539760163806611	0.738138372788037	0.0900659459725021	0.1417	0.0612	0.0053	0.0044	0.0171	0.0041	0.0036	0.0158	0.1502	0.0125	0.0192	0.0057	0.0902	0.0182	0.0051	0.0029	0.0034	0.1147	0.0802	0.0108	0.0086	0.0054	0.029	0.0082	0.0127	0.167
11	rs4754946	103366525	1.31	0.0654431371829849	3.53	0.0539760163806611	0.744412322070921	0.0981539405805051	0.1417	0.0612	0.0053	0.0044	0.0171	0.0041	0.0036	0.0158	0.1501	0.0125	0.0193	0.0057	0.0902	0.0182	0.0051	0.0029	0.0034	0.1147	0.0801	0.0109	0.0086	0.0054	0.029	0.0082	0.0127	0.167
11	rs11825442	103367566	1.31	0.0654431371829849	3.53	0.0539760163806611	0.740101192961669	0.0968671493317768	0.1418	0.0611	0.0053	0.0044	0.0171	0.0041	0.0036	0.0158	0.15	0.0125	0.0193	0.0057	0.0901	0.0182	0.0051	0.0029	0.0034	0.1148	0.0801	0.0109	0.0087	0.0054	0.029	0.0082	0.0127	0.1669
11	rs117370695	103378340	1.31	0.0654431371829849	3.53	0.0539760163806611	0.742595767618543	0.0952680550137495	0.1419	0.061	0.0053	0.0044	0.0171	0.0041	0.0036	0.0159	0.1498	0.0125	0.0193	0.0057	0.0902	0.0182	0.0051	0.0029	0.0034	0.1148	0.0801	0.0108	0.0087	0.0054	0.029	0.0082	0.0127	0.1669
11	rs116843389	103383152	1.31	0.0654431371829849	3.53	0.0539760163806611	0.739270488985662	0.096306275913502	0.1419	0.0609	0.0053	0.0044	0.0171	0.0041	0.0036	0.0159	0.1498	0.0125	0.0193	0.0058	0.0902	0.0182	0.0051	0.0029	0.0035	0.1148	0.08	0.0108	0.0087	0.0054	0.029	0.0082	0.0127	0.1669
11	rs6591031	103386526	1.31	0.0654431371829849	3.52	0.0577730493768559	0.733316601343496	0.0965464935360461	0.142	0.0608	0.0053	0.0044	0.0171	0.0041	0.0036	0.0159	0.1496	0.0125	0.0193	0.0058	0.0904	0.0182	0.0051	0.0029	0.0035	0.1149	0.08	0.0108	0.0087	0.0054	0.029	0.0082	0.0127	0.1668
11	rs72975329	103396522	1.31	0.0654431371829849	3.5	0.0659953737268723	0.646876584220257	0.0872775472308369	0.1422	0.0607	0.0053	0.0044	0.0171	0.004	0.0035	0.016	0.1497	0.0125	0.0193	0.0059	0.0905	0.018	0.0052	0.0029	0.0036	0.115	0.08	0.0108	0.0086	0.0054	0.029	0.0081	0.0128	0.1665
11	rs7129400	103399200	1.31	0.0654431371829849	3.5	0.0659953737268723	0.623180125160995	0.0840689375782161	0.1423	0.0606	0.0053	0.0044	0.0171	0.0039	0.0035	0.016	0.1498	0.0125	0.0193	0.0059	0.0905	0.018	0.0052	0.003	0.0036	0.1151	0.08	0.0108	0.0086	0.0054	0.029	0.0081	0.0128	0.1665
11	rs2122775	103399264	1.31	0.0654431371829849	3.5	0.0659953737268723	0.623739630905836	0.084220632096698	0.1423	0.0606	0.0053	0.0044	0.0171	0.0039	0.0035	0.016	0.1498	0.0125	0.0193	0.0059	0.0905	0.018	0.0052	0.003	0.0036	0.1151	0.08	0.0108	0.0086	0.0054	0.029	0.0081	0.0128	0.1665
11	rs116901034	103409155	1.31	0.0654431371829849	3.5	0.0659953737268723	0.600439129718339	0.0612017715002894	0.1425	0.0603	0.0054	0.0043	0.017	0.0039	0.0034	0.0161	0.1494	0.0124	0.0194	0.0059	0.0901	0.0181	0.0054	0.003	0.0036	0.1155	0.08	0.0106	0.0086	0.0054	0.0293	0.0081	0.013	0.1661
11	rs2897997	103410068	1.31	0.0654431371829849	3.5	0.0659953737268723	0.592899906781708	0.0583712035217397	0.1425	0.0603	0.0054	0.0043	0.017	0.0039	0.0034	0.0161	0.1494	0.0124	0.0194	0.0059	0.09	0.0181	0.0054	0.003	0.0036	0.1156	0.08	0.0106	0.0086	0.0054	0.0293	0.0081	0.013	0.1661
11	rs55719352	103411358	1.31	0.0654431371829849	3.5	0.0659953737268723	0.594062179898063	0.0618014129755543	0.1425	0.0602	0.0054	0.0043	0.017	0.0039	0.0034	0.0161	0.1494	0.0124	0.0194	0.0059	0.0899	0.0182	0.0054	0.003	0.0036	0.1156	0.08	0.0106	0.0086	0.0054	0.0293	0.0081	0.013	0.1661
11	rs118057886	103412605	1.32	0.055666547717423	3.49	0.0704349946405554	0.594198987193942	0.0640212142394095	0.1426	0.0601	0.0054	0.0043	0.017	0.0039	0.0034	0.0161	0.1494	0.0124	0.0194	0.0059	0.0897	0.0182	0.0055	0.003	0.0036	0.1157	0.08	0.0106	0.0086	0.0054	0.0293	0.0081	0.013	0.1662
11	rs117053498	103416191	1.32	0.055666547717423	3.49	0.0704349946405554	0.464779144975313	0.0710181248424649	0.1428	0.0595	0.0054	0.0042	0.0169	0.0038	0.0035	0.0162	0.1492	0.0125	0.0193	0.0059	0.0893	0.0183	0.0056	0.0031	0.0036	0.1167	0.0799	0.0104	0.0086	0.0055	0.0295	0.0078	0.0134	0.1659
11	rs716274	103418158	1.32	0.055666547717423	3.49	0.0704349946405554	0.3872556904667	0.0812077591975506	0.143	0.0586	0.0055	0.0042	0.0166	0.0037	0.0035	0.0163	0.1488	0.0125	0.0193	0.0058	0.0886	0.0184	0.0059	0.0032	0.0036	0.118	0.0798	0.0104	0.0087	0.0056	0.0297	0.0073	0.0139	0.1661
11	rs75304437	103418606	1.32	0.055666547717423	3.49	0.0704349946405554	0.397383407859913	0.0809089168701184	0.143	0.0586	0.0055	0.0042	0.0166	0.0037	0.0035	0.0163	0.1487	0.0125	0.0193	0.0058	0.0886	0.0185	0.0059	0.0032	0.0036	0.118	0.0797	0.0104	0.0087	0.0056	0.0297	0.0073	0.0139	0.1661
11	rs117859459	103423924	1.32	0.055666547717423	3.48	0.0751031739839783	0.426451045660663	0.0956668466215838	0.1431	0.0584	0.0056	0.0043	0.0165	0.0037	0.0035	0.0163	0.1488	0.0125	0.0193	0.0059	0.088	0.0184	0.0058	0.0033	0.0035	0.1182	0.0797	0.0104	0.0086	0.0057	0.0299	0.0072	0.0139	0.1662
11	rs117324199	103431730	1.32	0.055666547717423	3.47	0.0800071130091993	0.426567737575362	0.0846003499373668	0.1432	0.0583	0.0057	0.0043	0.0165	0.0037	0.0035	0.0163	0.1488	0.0125	0.0193	0.0059	0.0876	0.0184	0.0058	0.0033	0.0036	0.1184	0.0796	0.0103	0.0086	0.0057	0.03	0.0072	0.0139	0.1662
11	rs34906354	103440372	1.32	0.055666547717423	3.47	0.0800071130091993	0.428027723635173	0.0803870185287636	0.1432	0.0582	0.0057	0.0043	0.0165	0.0036	0.0036	0.0163	0.1487	0.0125	0.0193	0.0059	0.0872	0.0184	0.0058	0.0034	0.0036	0.1185	0.0796	0.0103	0.0086	0.0057	0.0301	0.0072	0.014	0.1663
11	rs958566	103440989	1.32	0.055666547717423	3.47	0.0800071130091993	0.424760794695001	0.077798168634899	0.1432	0.0582	0.0057	0.0044	0.0165	0.0036	0.0036	0.0163	0.1487	0.0125	0.0193	0.0059	0.0872	0.0184	0.0058	0.0034	0.0036	0.1185	0.0796	0.0103	0.0086	0.0057	0.0301	0.0072	0.014	0.1663
11	rs72985297	103443452	1.32	0.055666547717423	3.47	0.0800071130091993	0.438139422550359	0.0866626688665699	0.1432	0.0582	0.0057	0.0043	0.0165	0.0036	0.0036	0.0163	0.1487	0.0125	0.0193	0.0059	0.0872	0.0184	0.0058	0.0034	0.0036	0.1185	0.0796	0.0103	0.0086	0.0057	0.0301	0.0072	0.014	0.1662
11	rs4754086	103451544	1.32	0.055666547717423	3.47	0.0800071130091993	0.380614070294439	0.0308173030052022	0.144	0.0577	0.006	0.0044	0.0165	0.0036	0.0037	0.0161	0.1488	0.0122	0.0192	0.0068	0.0867	0.0185	0.0063	0.0037	0.0037	0.1195	0.0794	0.0103	0.0084	0.006	0.0298	0.0073	0.014	0.1641
11	rs117983857	103452372	1.32	0.055666547717423	3.47	0.0800071130091993	0.313185064397131	0.0317051155793327	0.1442	0.0577	0.006	0.0043	0.0166	0.0037	0.0037	0.0162	0.1487	0.0121	0.0192	0.0068	0.0866	0.0183	0.0064	0.0037	0.0038	0.1198	0.0798	0.0103	0.0084	0.006	0.0297	0.0072	0.0139	0.1636
11	rs12788020	103454800	1.32	0.055666547717423	3.47	0.0800071130091993	0.247566011132815	0.0383509435708614	0.1443	0.0576	0.0061	0.0041	0.0168	0.0037	0.0037	0.0162	0.1488	0.012	0.0191	0.0069	0.0867	0.0182	0.0064	0.0037	0.0039	0.1203	0.0802	0.0102	0.0082	0.006	0.0294	0.0072	0.0137	0.1628
11	rs7941533	103462206	1.32	0.055666547717423	3.47	0.0800071130091993	0.249281395764224	0.0277093156342419	0.1443	0.0577	0.0061	0.0041	0.0168	0.0037	0.0037	0.0163	0.1488	0.012	0.0191	0.0069	0.0868	0.0182	0.0064	0.0037	0.0039	0.1204	0.0802	0.0102	0.0082	0.006	0.0295	0.0072	0.0137	0.1627
11	rs72989179	103465683	1.32	0.055666547717423	3.47	0.0800071130091993	0.229126250901285	0.0183233797119681	0.1446	0.0578	0.0063	0.0039	0.0167	0.0035	0.0036	0.0165	0.1488	0.0118	0.0191	0.0069	0.0867	0.0181	0.0065	0.0038	0.004	0.12	0.0806	0.0102	0.0082	0.0063	0.0297	0.0073	0.0136	0.162
11	rs17101198	103466726	1.32	0.055666547717423	3.46	0.0851540123614781	0.207874006677364	0.0141866110233207	0.1447	0.0579	0.0063	0.0038	0.0167	0.0035	0.0036	0.0166	0.1488	0.0117	0.0192	0.0069	0.0867	0.018	0.0065	0.0038	0.004	0.1199	0.0807	0.0102	0.0082	0.0064	0.0297	0.0073	0.0136	0.1618
11	rs12575243	103467573	1.32	0.055666547717423	3.46	0.0851540123614781	0.189894167694776	0.011895846493186	0.1447	0.0579	0.0063	0.0038	0.0167	0.0034	0.0036	0.0166	0.1488	0.0117	0.0192	0.0069	0.0866	0.018	0.0065	0.0038	0.0041	0.1197	0.0807	0.0102	0.0082	0.0065	0.0297	0.0073	0.0136	0.1617
11	rs72974877	103467821	1.32	0.055666547717423	3.46	0.0851540123614781	0.190879325133004	0.0120815705501823	0.1447	0.0579	0.0063	0.0038	0.0167	0.0034	0.0036	0.0166	0.1488	0.0117	0.0192	0.0069	0.0866	0.018	0.0065	0.0038	0.0041	0.1197	0.0807	0.0102	0.0082	0.0065	0.0297	0.0073	0.0136	0.1617
11	rs116947009	103478905	1.32	0.055666547717423	3.46	0.0851540123614781	0.166844753391662	0.0106366640117926	0.1447	0.0578	0.0063	0.0038	0.0168	0.0035	0.0037	0.0167	0.1488	0.0116	0.0192	0.007	0.0866	0.018	0.0066	0.0038	0.0041	0.1196	0.0808	0.0102	0.0081	0.0066	0.0297	0.0074	0.0136	0.1617
11	rs1481966	103479435	1.32	0.055666547717423	3.44	0.0962054431234386	0.163945725853488	0.0104626369415013	0.1447	0.0578	0.0063	0.0038	0.0168	0.0035	0.0037	0.0167	0.1488	0.0116	0.0191	0.007	0.0866	0.0179	0.0067	0.0038	0.0041	0.1195	0.0809	0.0102	0.0081	0.0066	0.0297	0.0074	0.0136	0.1617
11	rs117112426	103480094	1.32	0.055666547717423	3.45	0.090551063959542	0.162282734038884	0.011895846493186	0.1447	0.0578	0.0063	0.0038	0.0168	0.0035	0.0037	0.0167	0.1488	0.0116	0.019	0.007	0.0866	0.0179	0.0067	0.0038	0.0041	0.1195	0.0807	0.0102	0.0082	0.0066	0.0297	0.0074	0.0136	0.1617
11	rs1481994	103488651	1.32	0.055666547717423	3.45	0.090551063959542	0.197702216344172	0.0207279886124778	0.1454	0.0577	0.0064	0.0037	0.0167	0.0035	0.0038	0.0165	0.149	0.0115	0.0191	0.0069	0.0867	0.0179	0.0068	0.0038	0.0041	0.1193	0.0807	0.0102	0.0081	0.0065	0.0297	0.0074	0.0135	0.1617
11	rs1481995	103490656	1.32	0.055666547717423	3.45	0.090551063959542	0.208951029488622	0.0246245546219409	0.1456	0.0576	0.0064	0.0037	0.0166	0.0035	0.0038	0.0165	0.1491	0.0114	0.0192	0.0069	0.0867	0.0179	0.0068	0.0038	0.0041	0.1192	0.0809	0.0103	0.0081	0.0066	0.0297	0.0074	0.0135	0.1614
11	rs10895488	103490943	1.32	0.055666547717423	3.45	0.090551063959542	0.209630766270777	0.0222984157894186	0.1457	0.0576	0.0064	0.0036	0.0166	0.0035	0.0038	0.0165	0.1491	0.0114	0.0192	0.0068	0.0867	0.0179	0.0068	0.0038	0.0041	0.1193	0.081	0.0103	0.0082	0.0066	0.0296	0.0074	0.0135	0.1613
11	rs10488759	103491310	1.33	0.0470797710233837	3.45	0.090551063959542	0.210271655797559	0.0151455821209187	0.1462	0.058	0.0063	0.0036	0.0167	0.0036	0.0039	0.0164	0.1488	0.0114	0.0192	0.0068	0.0866	0.018	0.0066	0.0037	0.0042	0.1204	0.0813	0.0106	0.0082	0.0067	0.0288	0.0075	0.0135	0.1596
11	rs11225922	103491586	1.33	0.0470797710233837	3.46	0.0851540123614781	0.251268754953303	0.0300379713805366	0.147	0.058	0.0064	0.0034	0.0166	0.0036	0.0039	0.0162	0.1488	0.0115	0.0193	0.0067	0.0869	0.0178	0.0065	0.0038	0.0041	0.121	0.0813	0.0106	0.0081	0.0066	0.029	0.0074	0.0134	0.1588
11	rs10488758	103493096	1.35	0.0330775438811865	3.46	0.0851540123614781	0.679749186189695	0.13611819557859	0.1503	0.0579	0.0062	0.0032	0.0163	0.0039	0.0038	0.0157	0.1488	0.0115	0.0196	0.0061	0.0882	0.0166	0.0063	0.0041	0.004	0.1233	0.0811	0.0108	0.0085	0.0062	0.0295	0.0073	0.0124	0.155
11	rs4754971	103496422	1.35	0.0330775438811865	3.47	0.0800071130091993	0.861506091326099	0.153097045109159	0.151	0.0578	0.0063	0.0031	0.0162	0.0039	0.0038	0.0156	0.1488	0.0114	0.0199	0.0059	0.0884	0.0163	0.0062	0.0041	0.0041	0.1241	0.0809	0.0108	0.0086	0.0062	0.0297	0.0073	0.0121	0.1542
11	rs112906815	103498781	1.35	0.0330775438811865	3.47	0.0800071130091993	0.979559195086728	0.215765508792263	0.151	0.0578	0.0062	0.0031	0.0162	0.0039	0.0038	0.0154	0.149	0.0114	0.0199	0.0058	0.0884	0.0162	0.0061	0.0041	0.004	0.1247	0.0809	0.0108	0.0087	0.0062	0.0297	0.0072	0.012	0.154
11	rs78486571	103501476	1.34	0.0395827626793828	3.47	0.0800071130091993	1.05482295685437	0.23467504402318	0.151	0.0578	0.0062	0.0031	0.0162	0.0039	0.0038	0.0153	0.1492	0.0114	0.02	0.0058	0.0883	0.0161	0.0061	0.0041	0.0039	0.1251	0.0808	0.0107	0.0087	0.0061	0.0298	0.0071	0.0119	0.1539
11	rs7118412	103525754	1.34	0.0395827626793828	3.47	0.0800071130091993	1.02179510386621	0.245660658319526	0.151	0.0577	0.0061	0.0031	0.0163	0.0038	0.0037	0.0151	0.1494	0.0114	0.0198	0.0056	0.0884	0.016	0.006	0.0041	0.0038	0.1261	0.081	0.0107	0.0088	0.0061	0.0299	0.007	0.0118	0.1536
11	rs17469598	103529574	1.34	0.0395827626793828	3.47	0.0800071130091993	0.973779200776914	0.185851008116084	0.1509	0.0577	0.0061	0.0032	0.0163	0.0038	0.0037	0.0151	0.1493	0.0115	0.0198	0.0056	0.0883	0.016	0.006	0.0041	0.0038	0.1262	0.081	0.0107	0.0088	0.0061	0.03	0.0072	0.0118	0.1534
11	rs4554859	103530366	1.34	0.0395827626793828	3.47	0.0800071130091993	0.967843906935347	0.188712817630702	0.151	0.0577	0.0061	0.0032	0.0162	0.0039	0.0037	0.0151	0.1494	0.0114	0.0198	0.0056	0.0883	0.0161	0.006	0.0041	0.0038	0.1262	0.081	0.0107	0.0088	0.0061	0.0299	0.0071	0.0118	0.1535
11	rs63682464	103531052	1.34	0.0395827626793828	3.48	0.0751031739839783	0.970470551895434	0.178360128274988	0.151	0.0577	0.0061	0.0032	0.0161	0.0039	0.0037	0.0151	0.1493	0.0115	0.0199	0.0056	0.0883	0.0161	0.006	0.0041	0.0038	0.1263	0.081	0.0107	0.0088	0.0061	0.03	0.0071	0.0118	0.1535
11	rs1917467	103533493	1.34	0.0395827626793828	3.48	0.0751031739839783	0.970470551895434	0.178360128274988	0.151	0.0577	0.0061	0.0032	0.0161	0.0039	0.0037	0.0151	0.1493	0.0115	0.0199	0.0056	0.0883	0.0161	0.006	0.0041	0.0038	0.1263	0.081	0.0107	0.0088	0.0061	0.03	0.0071	0.0118	0.1535
11	rs10895502	103539856	1.34	0.0395827626793828	3.49	0.0704349946405554	0.973439639015357	0.182193574875921	0.151	0.0577	0.0061	0.0032	0.0161	0.0039	0.0037	0.0151	0.1493	0.0115	0.0199	0.0056	0.0881	0.0161	0.006	0.0041	0.0038	0.1264	0.0811	0.0107	0.0088	0.0061	0.03	0.0071	0.0118	0.1535
11	rs7121357	103540505	1.34	0.0395827626793828	3.49	0.0704349946405554	0.997068974887368	0.195309681052254	0.1511	0.0578	0.0062	0.0032	0.0161	0.0039	0.0037	0.0151	0.1493	0.0115	0.0199	0.0056	0.0877	0.0161	0.006	0.0041	0.0038	0.1264	0.0811	0.0108	0.0088	0.0061	0.0299	0.0071	0.012	0.1534
11	rs35053023	103540669	1.34	0.0395827626793828	3.49	0.0704349946405554	0.978027829078992	0.184425714497837	0.1511	0.0577	0.0062	0.0032	0.0161	0.0039	0.0037	0.0151	0.1494	0.0115	0.0199	0.0056	0.0877	0.0161	0.006	0.0041	0.0038	0.1263	0.0811	0.0108	0.0088	0.0061	0.0299	0.0071	0.0121	0.1534
11	rs17386065	103541893	1.34	0.0395827626793828	3.49	0.0704349946405554	1.0946743686912	0.239759453700918	0.1513	0.0576	0.0063	0.0032	0.0161	0.004	0.0038	0.0151	0.1498	0.0115	0.0199	0.0055	0.0871	0.0161	0.0059	0.0041	0.0038	0.1266	0.0808	0.0107	0.0088	0.006	0.0299	0.0071	0.0121	0.1535
11	rs116930387	103544855	1.34	0.0395827626793828	3.49	0.0704349946405554	1.12402656657939	0.224938286978408	0.1514	0.0575	0.0063	0.0033	0.0161	0.004	0.0038	0.0151	0.1501	0.0115	0.0199	0.0055	0.0866	0.0161	0.0058	0.0042	0.0039	0.1268	0.0805	0.0106	0.0089	0.0059	0.0299	0.0072	0.0121	0.1535
11	rs78653604	103558344	1.34	0.0395827626793828	3.48	0.0751031739839783	1.18025232244034	0.248684452246424	0.1515	0.0575	0.0063	0.0033	0.0161	0.0041	0.0039	0.015	0.1503	0.0116	0.02	0.0055	0.0862	0.0161	0.0058	0.0042	0.0039	0.1269	0.0803	0.0106	0.0089	0.0058	0.0299	0.0072	0.0122	0.1536
11	rs56303189	103561389	1.34	0.0395827626793828	3.48	0.0751031739839783	1.18778121061153	0.25307279466191	0.1516	0.0575	0.0063	0.0033	0.0161	0.0041	0.0039	0.015	0.1504	0.0116	0.02	0.0055	0.086	0.0161	0.0058	0.0042	0.0039	0.1269	0.0803	0.0106	0.0089	0.0058	0.0299	0.0072	0.0122	0.1537
11	rs79917023	103574841	1.34	0.0395827626793828	3.48	0.0751031739839783	1.18126120937803	0.249245701260408	0.1516	0.0575	0.0064	0.0033	0.0161	0.0041	0.0039	0.015	0.1505	0.0116	0.02	0.0055	0.0859	0.0161	0.0057	0.0042	0.0039	0.127	0.0802	0.0105	0.0089	0.0058	0.0299	0.0072	0.0122	0.1537
11	rs1917445	103589094	1.34	0.0395827626793828	3.48	0.0751031739839783	1.20465069316436	0.284452625065019	0.1518	0.0573	0.0064	0.0034	0.0161	0.0043	0.004	0.0151	0.1509	0.0116	0.0199	0.0054	0.0851	0.0163	0.0056	0.0043	0.0041	0.1272	0.0798	0.0104	0.009	0.0057	0.0299	0.0072	0.0122	0.1536
11	rs61904665	103591417	1.34	0.0395827626793828	3.48	0.0751031739839783	1.18888456578717	0.269828313292017	0.1519	0.0573	0.0064	0.0034	0.0161	0.0043	0.004	0.015	0.1508	0.0116	0.02	0.0054	0.0852	0.0163	0.0056	0.0043	0.0041	0.1272	0.0798	0.0104	0.009	0.0057	0.0299	0.0072	0.0123	0.1536
11	rs1384699	103591563	1.34	0.0395827626793828	3.49	0.0704349946405554	1.19238115829623	0.260781864474684	0.1519	0.0573	0.0064	0.0034	0.0161	0.0043	0.004	0.015	0.1508	0.0116	0.02	0.0054	0.0852	0.0163	0.0058	0.0043	0.0041	0.1271	0.0798	0.0104	0.0089	0.0057	0.0299	0.0072	0.0123	0.1536
11	rs61904666	103597097	1.34	0.0395827626793828	3.48	0.0751031739839783	1.26776157233263	0.297055244751062	0.1519	0.0573	0.0064	0.0034	0.0161	0.0043	0.004	0.0151	0.1508	0.0116	0.02	0.0054	0.0851	0.0163	0.0058	0.0043	0.0041	0.1271	0.0798	0.0104	0.0089	0.0057	0.0299	0.0072	0.0123	0.1537
11	rs117855282	103617808	1.35	0.0330775438811865	3.48	0.0751031739839783	1.25534071724894	0.2803665557511	0.152	0.0572	0.0064	0.0034	0.016	0.0043	0.004	0.0152	0.1504	0.0116	0.0202	0.0056	0.0847	0.0162	0.0058	0.0043	0.0041	0.127	0.0797	0.0104	0.0089	0.0057	0.0298	0.0073	0.0123	0.1542
11	rs112353719	103620092	1.35	0.0330775438811865	3.48	0.0751031739839783	1.2552467990724	0.2668404056607	0.152	0.0571	0.0064	0.0034	0.016	0.0043	0.004	0.0152	0.1504	0.0116	0.0202	0.0056	0.0847	0.0162	0.0058	0.0043	0.0041	0.127	0.0797	0.0104	0.009	0.0057	0.0298	0.0073	0.0123	0.1543
11	rs79295384	103626592	1.35	0.0330775438811865	3.48	0.0751031739839783	1.26295704508827	0.266610995120103	0.152	0.0571	0.0064	0.0034	0.016	0.0043	0.004	0.0152	0.1503	0.0116	0.0203	0.0056	0.0846	0.0162	0.0058	0.0043	0.0041	0.127	0.0797	0.0104	0.009	0.0057	0.0298	0.0073	0.0123	0.1544
11	rs113696422	103627041	1.35	0.0330775438811865	3.48	0.0751031739839783	1.26418106435162	0.266496312868419	0.152	0.0571	0.0064	0.0034	0.016	0.0043	0.004	0.0152	0.1503	0.0116	0.0203	0.0056	0.0846	0.0162	0.0058	0.0043	0.0041	0.127	0.0797	0.0104	0.009	0.0057	0.0298	0.0073	0.0123	0.1544
11	rs117187257	103634156	1.35	0.0330775438811865	3.48	0.0751031739839783	1.27068538581136	0.270749743764592	0.152	0.0571	0.0064	0.0034	0.016	0.0043	0.004	0.0152	0.1503	0.0116	0.0203	0.0056	0.0846	0.0162	0.0058	0.0043	0.0041	0.127	0.0797	0.0103	0.009	0.0057	0.0297	0.0073	0.0123	0.1544
11	rs61904689	103637843	1.35	0.0330775438811865	3.48	0.0751031739839783	1.2714403369401	0.267758661016164	0.152	0.0571	0.0064	0.0034	0.016	0.0043	0.004	0.0152	0.1503	0.0116	0.0203	0.0056	0.0846	0.0161	0.0058	0.0043	0.0041	0.1269	0.0797	0.0103	0.009	0.0057	0.0297	0.0073	0.0123	0.1544
11	rs12796009	103644886	1.35	0.0330775438811865	3.47	0.0800071130091993	1.30035037874387	0.276762643611842	0.1522	0.0567	0.0063	0.0035	0.016	0.0044	0.0041	0.0156	0.1496	0.0116	0.0206	0.0056	0.0835	0.0158	0.0059	0.0042	0.0042	0.1267	0.0796	0.0102	0.0091	0.0059	0.0296	0.0074	0.0121	0.156
11	rs4754984	103646712	1.35	0.0330775438811865	3.47	0.0800071130091993	1.3868903386075	0.300856207541521	0.1525	0.0565	0.0063	0.0036	0.0161	0.0044	0.0042	0.0157	0.1491	0.0116	0.0209	0.0055	0.0828	0.0156	0.0058	0.0042	0.0043	0.1263	0.0799	0.01	0.0091	0.0059	0.0295	0.0074	0.0121	0.1573
11	rs115620019	103662688	1.35	0.0330775438811865	3.47	0.0800071130091993	1.48758984768218	0.319227557082015	0.1528	0.0566	0.0063	0.0035	0.016	0.0044	0.0042	0.0158	0.1493	0.0116	0.0209	0.0054	0.0823	0.0156	0.0057	0.0041	0.0043	0.1262	0.0797	0.01	0.0091	0.0058	0.0295	0.0073	0.0121	0.1582
11	rs77830051	103666828	1.35	0.0330775438811865	3.47	0.0800071130091993	1.48288814588489	0.307063607039334	0.1528	0.0566	0.0063	0.0035	0.016	0.0044	0.0042	0.0158	0.1493	0.0116	0.0209	0.0054	0.0822	0.0156	0.0057	0.004	0.0043	0.1262	0.0797	0.01	0.0091	0.0058	0.0295	0.0073	0.0121	0.1582
11	rs76647884	103667213	1.35	0.0330775438811865	3.47	0.0800071130091993	1.48178853503605	0.305149596986818	0.1528	0.0566	0.0063	0.0035	0.016	0.0044	0.0042	0.0158	0.1493	0.0116	0.0209	0.0054	0.0822	0.0156	0.0057	0.004	0.0043	0.1262	0.0797	0.01	0.0091	0.0058	0.0295	0.0073	0.0121	0.1582
11	rs1316710	103669344	1.35	0.0330775438811865	3.47	0.0800071130091993	1.46622629486305	0.303000622169218	0.1528	0.0566	0.0063	0.0035	0.016	0.0044	0.0042	0.0158	0.1493	0.0116	0.0209	0.0054	0.0822	0.0156	0.0057	0.004	0.0043	0.1262	0.0797	0.01	0.0091	0.0058	0.0295	0.0073	0.0121	0.1583
11	rs11607000	103677856	1.35	0.0330775438811865	3.47	0.0800071130091993	1.43311095999008	0.312706598670723	0.1528	0.0566	0.0062	0.0036	0.016	0.0044	0.0042	0.0158	0.1492	0.0117	0.0209	0.0053	0.0822	0.0156	0.0057	0.004	0.0043	0.1261	0.0797	0.01	0.0092	0.0058	0.0295	0.0073	0.0122	0.1586
11	rs17318997	103683448	1.35	0.0330775438811865	3.46	0.0851540123614781	1.3554246155084	0.300142419931061	0.1528	0.0565	0.0062	0.0036	0.016	0.0044	0.0042	0.0158	0.1492	0.0117	0.0209	0.0053	0.0822	0.0155	0.0057	0.004	0.0043	0.1261	0.0797	0.01	0.0092	0.0058	0.0295	0.0073	0.0122	0.1587
11	rs11600255	103692429	1.35	0.0330775438811865	3.46	0.0851540123614781	1.37199780745819	0.308741294732316	0.1528	0.0565	0.0061	0.0036	0.016	0.0044	0.0042	0.0158	0.1491	0.0117	0.0209	0.0053	0.0822	0.0155	0.0057	0.004	0.0043	0.1263	0.0796	0.01	0.0092	0.0058	0.0296	0.0072	0.0122	0.1587
11	rs75548572	103696476	1.35	0.0330775438811865	3.46	0.0851540123614781	1.4155771258359	0.348556194043495	0.1528	0.0565	0.0061	0.0036	0.016	0.0044	0.0042	0.0158	0.149	0.0117	0.0209	0.0053	0.0822	0.0155	0.0057	0.004	0.0043	0.1263	0.0796	0.01	0.0092	0.0058	0.0296	0.0072	0.0122	0.1587
11	rs117373773	103698222	1.35	0.0330775438811865	3.46	0.0851540123614781	1.42650175861866	0.336931717779373	0.1527	0.0565	0.0061	0.0036	0.016	0.0044	0.0042	0.0158	0.149	0.0117	0.0209	0.0053	0.0822	0.0155	0.0057	0.004	0.0043	0.1263	0.0796	0.0099	0.0092	0.0058	0.0296	0.0073	0.0122	0.1587
11	rs1517111	103717688	1.35	0.0330775438811865	3.46	0.0851540123614781	1.47011119882507	0.366707233927898	0.1526	0.0565	0.0062	0.0037	0.016	0.0044	0.0043	0.0158	0.1486	0.0118	0.0209	0.0053	0.0822	0.0155	0.0057	0.004	0.0043	0.1264	0.0794	0.0099	0.0092	0.0058	0.0296	0.0072	0.0122	0.159
11	rs12223045	103732077	1.35	0.0330775438811865	3.48	0.0751031739839783	1.45251010105083	0.326519445512793	0.1524	0.0565	0.0062	0.0037	0.016	0.0044	0.0044	0.0158	0.148	0.012	0.021	0.0053	0.0823	0.0155	0.0057	0.0039	0.0043	0.1263	0.0791	0.0098	0.0091	0.0059	0.0295	0.0071	0.0123	0.1597
11	rs116997945	103746122	1.35	0.0330775438811865	3.48	0.0751031739839783	1.44557078253007	0.312706598670723	0.1523	0.0565	0.0062	0.0037	0.0161	0.0044	0.0044	0.0157	0.1479	0.0122	0.021	0.0053	0.0823	0.0156	0.0056	0.0039	0.0043	0.1263	0.079	0.0098	0.0091	0.0059	0.0296	0.0071	0.0124	0.16
11	rs10895533	103751736	1.35	0.0330775438811865	3.48	0.0751031739839783	1.36617404621148	0.289967923990191	0.1522	0.0565	0.0062	0.0037	0.0161	0.0044	0.0044	0.0157	0.1478	0.0122	0.021	0.0054	0.0822	0.0157	0.0055	0.0039	0.0043	0.126	0.0789	0.0098	0.0091	0.006	0.0296	0.007	0.0125	0.1605
11	rs12279073	103752754	1.35	0.0330775438811865	3.49	0.0704349946405554	1.37054099661874	0.295160234647221	0.1522	0.0565	0.0062	0.0037	0.0161	0.0044	0.0044	0.0157	0.1478	0.0122	0.021	0.0054	0.0822	0.0157	0.0055	0.0039	0.0043	0.126	0.0789	0.0098	0.0091	0.006	0.0296	0.007	0.0125	0.1605
11	rs12805390	103761559	1.35	0.0330775438811865	3.5	0.0659953737268723	1.39382164586627	0.311383158170298	0.152	0.0564	0.0062	0.0038	0.016	0.0045	0.0044	0.0157	0.1478	0.0124	0.0211	0.0054	0.0822	0.0158	0.0054	0.004	0.0043	0.126	0.0786	0.0097	0.0092	0.006	0.0296	0.007	0.0125	0.1605
11	rs538524	103766744	1.36	0.0274689319808498	3.5	0.0659953737268723	1.35494115807517	0.387290826145174	0.1515	0.0561	0.0062	0.0042	0.0164	0.005	0.0047	0.0154	0.1476	0.0128	0.021	0.0057	0.0816	0.0161	0.0055	0.0042	0.0046	0.1257	0.0765	0.0097	0.0093	0.0061	0.03	0.007	0.0128	0.1614
11	rs1032235	103766971	1.36	0.0274689319808498	3.5	0.0659953737268723	1.39235621086584	0.401573417502312	0.1515	0.056	0.0062	0.0043	0.0164	0.005	0.0047	0.0154	0.1476	0.0128	0.021	0.0057	0.0816	0.0161	0.0055	0.0042	0.0046	0.1256	0.0764	0.0096	0.0093	0.0061	0.0301	0.0069	0.0128	0.1615
11	rs4754996	103769915	1.35	0.0330775438811865	3.5	0.0659953737268723	1.76100323641935	0.582101722762819	0.1506	0.0555	0.006	0.0051	0.0163	0.0052	0.0049	0.0148	0.1459	0.0132	0.0215	0.0061	0.082	0.0159	0.0057	0.0041	0.0051	0.1252	0.0748	0.0096	0.0095	0.0062	0.0306	0.0067	0.0132	0.1629
11	rs77932704	103769950	1.35	0.0330775438811865	3.5	0.0659953737268723	1.76845034620983	0.586232116660572	0.1506	0.0555	0.006	0.0051	0.0163	0.0052	0.0049	0.0148	0.1459	0.0132	0.0215	0.0061	0.082	0.0159	0.0057	0.0041	0.0051	0.1252	0.0748	0.0096	0.0095	0.0062	0.0306	0.0066	0.0132	0.1629
11	rs7127296	103770921	1.34	0.0395827626793828	3.5	0.0659953737268723	1.94214115039713	0.612312179052066	0.1502	0.0553	0.006	0.0054	0.0165	0.0053	0.005	0.0148	0.1454	0.0134	0.0218	0.0062	0.0825	0.016	0.0057	0.004	0.005	0.1251	0.0743	0.0096	0.0096	0.0063	0.0305	0.0065	0.0133	0.1633
11	rs80034573	103775372	1.34	0.0395827626793828	3.5	0.0659953737268723	1.97886649056684	0.416388692764934	0.1497	0.0541	0.0059	0.0054	0.0167	0.0048	0.0047	0.0148	0.1474	0.0133	0.0222	0.0063	0.0829	0.0163	0.006	0.0036	0.0048	0.1245	0.0741	0.0092	0.0096	0.0067	0.0306	0.0062	0.0129	0.1641
11	rs12420286	103777894	1.34	0.0395827626793828	3.5	0.0659953737268723	1.96958062233395	0.388699814719388	0.1497	0.054	0.0058	0.0054	0.0167	0.0047	0.0047	0.0148	0.1475	0.0134	0.0222	0.0063	0.0829	0.0163	0.006	0.0036	0.0047	0.1244	0.0742	0.0092	0.0096	0.0067	0.0307	0.0062	0.0129	0.1641
11	rs11226057	103779025	1.34	0.0395827626793828	3.5	0.0659953737268723	1.96659899692684	0.403384915526866	0.1497	0.0539	0.0058	0.0054	0.0167	0.0047	0.0047	0.0148	0.1475	0.0134	0.0222	0.0062	0.0831	0.0163	0.006	0.0036	0.0047	0.1244	0.0743	0.0092	0.0096	0.0067	0.0308	0.0062	0.0129	0.164
11	rs72984661	103779372	1.34	0.0395827626793828	3.51	0.0617771177241036	1.95204406063891	0.385627493114963	0.1497	0.0539	0.0058	0.0054	0.0168	0.0047	0.0047	0.0148	0.1476	0.0134	0.0222	0.0062	0.083	0.0164	0.006	0.0036	0.0046	0.1244	0.0743	0.0092	0.0096	0.0067	0.0308	0.0062	0.0129	0.164
11	rs4755000	103780860	1.34	0.0395827626793828	3.53	0.0539760163806611	1.93346261908499	0.372013357969827	0.15	0.0538	0.0057	0.0054	0.0168	0.0046	0.0046	0.0148	0.1476	0.0134	0.0222	0.0062	0.0827	0.0164	0.0061	0.0035	0.0046	0.1245	0.0745	0.0092	0.0096	0.0067	0.0308	0.0062	0.0129	0.164
11	rs10895547	103808152	1.34	0.0395827626793828	3.53	0.0539760163806611	1.90477498511116	0.322259952932859	0.15	0.0539	0.0057	0.0053	0.0169	0.0044	0.0044	0.0149	0.1479	0.0132	0.0223	0.0062	0.0832	0.0169	0.0062	0.0034	0.0044	0.1243	0.0746	0.0093	0.0095	0.0067	0.0309	0.0062	0.0126	0.1637
11	rs1487914	103812890	1.34	0.0395827626793828	3.53	0.0539760163806611	1.86624601811492	0.330917699332554	0.1499	0.054	0.0058	0.0053	0.0169	0.0044	0.0044	0.0149	0.1479	0.0132	0.0223	0.0062	0.0832	0.0169	0.0062	0.0034	0.0044	0.1243	0.0746	0.0093	0.0095	0.0067	0.0309	0.0062	0.0126	0.1637
11	rs11226083	103818344	1.34	0.0395827626793828	3.53	0.0539760163806611	1.85097473554899	0.280483049118444	0.1499	0.0541	0.0058	0.0052	0.0169	0.0042	0.0042	0.0149	0.148	0.0132	0.0223	0.0062	0.0833	0.0169	0.0062	0.0033	0.0044	0.1244	0.0747	0.0093	0.0095	0.0067	0.0309	0.0062	0.0126	0.1637
11	rs35045740	103818395	1.34	0.0395827626793828	3.53	0.0539760163806611	1.84837965058397	0.280599557323607	0.1499	0.0541	0.0058	0.0052	0.0169	0.0042	0.0042	0.0149	0.148	0.0132	0.0223	0.0062	0.0833	0.0168	0.0062	0.0033	0.0044	0.1244	0.0747	0.0093	0.0095	0.0067	0.031	0.0062	0.0126	0.1637
11	rs117988896	103829734	1.34	0.0395827626793828	3.53	0.0539760163806611	1.81991636675243	0.200098280091816	0.15	0.0541	0.0057	0.0052	0.0169	0.0042	0.0042	0.0149	0.1481	0.0132	0.0223	0.0063	0.0838	0.0168	0.0062	0.0033	0.0043	0.1243	0.0746	0.0093	0.0095	0.0067	0.031	0.0062	0.0126	0.1633
11	rs7110389	103833805	1.34	0.0395827626793828	3.54	0.0503789001912993	1.80799431909876	0.200830392877578	0.15	0.0541	0.0057	0.0052	0.0169	0.0042	0.0042	0.0149	0.1481	0.0132	0.0222	0.0063	0.084	0.0169	0.0062	0.0033	0.0043	0.1243	0.0745	0.0092	0.0095	0.0067	0.031	0.0063	0.0126	0.1632
11	rs881364	103835243	1.34	0.0395827626793828	3.54	0.0503789001912993	1.59208039720854	0.112314398867816	0.1509	0.0547	0.0058	0.0049	0.0171	0.0039	0.0038	0.0151	0.1489	0.0125	0.0221	0.0062	0.0856	0.0169	0.0063	0.0028	0.0039	0.124	0.0738	0.009	0.0097	0.0066	0.0311	0.0063	0.0127	0.1622
11	rs881365	103835559	1.35	0.0330775438811865	3.54	0.0503789001912993	1.64325360640605	0.0585668296669022	0.1511	0.0549	0.0058	0.0049	0.017	0.0039	0.0037	0.0153	0.1487	0.0124	0.022	0.0063	0.0855	0.0169	0.0063	0.0027	0.0038	0.1237	0.0734	0.009	0.0097	0.0065	0.0314	0.0063	0.0128	0.1631
11	rs923328	103836296	1.35	0.0330775438811865	3.54	0.0503789001912993	1.42650175861866	0.0174169953569396	0.1521	0.055	0.0058	0.0043	0.0168	0.0035	0.0035	0.0154	0.1498	0.0124	0.0218	0.0063	0.086	0.0167	0.0064	0.0023	0.0033	0.1234	0.0727	0.0089	0.0099	0.0064	0.0314	0.0062	0.0128	0.1637
11	rs117285578	103836813	1.34	0.0395827626793828	3.54	0.0503789001912993	1.40252837420568	0.0148339325755074	0.1523	0.055	0.0058	0.0041	0.0167	0.0034	0.0035	0.0154	0.1501	0.0123	0.0217	0.0065	0.0861	0.0167	0.0064	0.0022	0.0032	0.1233	0.0725	0.0089	0.0099	0.0064	0.0314	0.0062	0.0129	0.1638
11	rs7103465	103844779	1.34	0.0395827626793828	3.54	0.0503789001912993	1.34229771903104	0.0117115800005515	0.1525	0.055	0.0058	0.004	0.0166	0.0034	0.0035	0.0154	0.1503	0.0123	0.0216	0.0065	0.0862	0.0166	0.0064	0.0021	0.0031	0.1232	0.0724	0.0089	0.0099	0.0064	0.0314	0.0063	0.0129	0.1639
11	rs260829	103849052	1.34	0.0395827626793828	3.54	0.0503789001912993	1.28600653761461	0.0107534968452045	0.1531	0.055	0.0059	0.0039	0.0167	0.0033	0.0035	0.0154	0.1503	0.0124	0.0216	0.0065	0.0862	0.0166	0.0064	0.0021	0.003	0.1231	0.0725	0.0089	0.0099	0.0064	0.0315	0.0063	0.0129	0.1637
11	rs72986876	103849276	1.34	0.0395827626793828	3.54	0.0503789001912993	1.25881758657798	0.011078144951507	0.1531	0.055	0.0059	0.0039	0.0167	0.0033	0.0035	0.0154	0.1503	0.0124	0.0215	0.0065	0.0864	0.0166	0.0064	0.0021	0.003	0.1231	0.0725	0.0089	0.0099	0.0064	0.0315	0.0063	0.0129	0.1636
11	rs7940993	103857086	1.35	0.0330775438811865	3.54	0.0503789001912993	1.27824261454843	0.0129353284743232	0.1541	0.055	0.0059	0.0037	0.0167	0.0032	0.0035	0.0155	0.1503	0.0123	0.0214	0.0065	0.0858	0.0166	0.0064	0.002	0.0029	0.1231	0.0724	0.0089	0.01	0.0065	0.0314	0.0063	0.0129	0.1636
11	rs665328	103860359	1.34	0.0395827626793828	3.54	0.0503789001912993	1.02344071575018	0.0196458742101853	0.1534	0.055	0.0061	0.0033	0.0167	0.0031	0.0034	0.0155	0.1505	0.0122	0.021	0.0066	0.0854	0.0164	0.0066	0.002	0.0028	0.1237	0.0717	0.0091	0.0103	0.0066	0.0318	0.0066	0.0135	0.1638
11	rs80018886	103861365	1.34	0.0395827626793828	3.54	0.0503789001912993	1.02864443709566	0.0216719102217646	0.1533	0.0549	0.0061	0.0032	0.0167	0.0031	0.0034	0.0155	0.1506	0.0121	0.0209	0.0066	0.085	0.0163	0.0066	0.0019	0.0029	0.124	0.0713	0.0092	0.0103	0.0066	0.0319	0.0068	0.0138	0.1638
11	rs34239719	103863119	1.34	0.0395827626793828	3.54	0.0503789001912993	1.06228838608477	0.0233616195959469	0.153	0.0549	0.006	0.0031	0.0167	0.0031	0.0035	0.0155	0.1506	0.0119	0.0209	0.0067	0.0846	0.0163	0.0067	0.0019	0.0029	0.1244	0.0709	0.0092	0.0104	0.0066	0.0321	0.007	0.0142	0.1639
11	rs72988911	103870002	1.34	0.0395827626793828	3.54	0.0503789001912993	1.06396002349725	0.0234476996623001	0.153	0.0549	0.006	0.0031	0.0167	0.0031	0.0035	0.0155	0.1506	0.0119	0.0209	0.0067	0.0845	0.0163	0.0067	0.0019	0.0029	0.1244	0.0708	0.0092	0.0104	0.0066	0.0321	0.007	0.0142	0.1639
11	rs10791660	103871039	1.34	0.0395827626793828	3.54	0.0503789001912993	1.08011448113774	0.0191349102805073	0.1529	0.0549	0.0061	0.0032	0.0167	0.0031	0.0035	0.0154	0.1505	0.0118	0.0208	0.0067	0.0843	0.0163	0.0067	0.0019	0.0029	0.1245	0.0706	0.0092	0.0104	0.0067	0.0321	0.007	0.0143	0.164
11	rs61904889	103872193	1.34	0.0395827626793828	3.54	0.0503789001912993	1.23343767201799	0.0209314623950504	0.1525	0.0545	0.0063	0.0033	0.0168	0.0032	0.0036	0.0153	0.1505	0.0115	0.0209	0.0068	0.0841	0.0163	0.0069	0.0019	0.0029	0.1254	0.0705	0.0093	0.0104	0.0067	0.0322	0.0073	0.0144	0.1633
11	rs7927365	103872513	1.34	0.0395827626793828	3.54	0.0503789001912993	1.23157251597037	0.0225514194646448	0.1526	0.0545	0.0062	0.0033	0.0167	0.0031	0.0036	0.0153	0.1506	0.0113	0.0208	0.0068	0.0842	0.0162	0.0069	0.0019	0.003	0.1256	0.0705	0.0093	0.0104	0.0067	0.0323	0.0073	0.0144	0.1632
11	rs61904890	103873453	1.34	0.0395827626793828	3.54	0.0503789001912993	1.23026755539276	0.0228908869856436	0.1527	0.0545	0.0062	0.0033	0.0167	0.0031	0.0036	0.0153	0.1506	0.0113	0.0208	0.0068	0.0842	0.0162	0.0069	0.0019	0.003	0.1256	0.0705	0.0093	0.0104	0.0067	0.0323	0.0073	0.0144	0.1632
11	rs1386751	103876331	1.34	0.0395827626793828	3.54	0.0503789001912993	1.22831111682775	0.0231042878946298	0.1527	0.0545	0.0062	0.0034	0.0167	0.0031	0.0036	0.0153	0.1506	0.0113	0.0208	0.0068	0.0842	0.0162	0.0069	0.0019	0.003	0.1257	0.0704	0.0093	0.0104	0.0067	0.0324	0.0073	0.0144	0.1633
11	rs260866	103877173	1.34	0.0395827626793828	3.54	0.0503789001912993	1.24306045995469	0.0240981167671086	0.1527	0.0545	0.0062	0.0034	0.0166	0.0032	0.0036	0.0152	0.1506	0.0113	0.0208	0.0068	0.0842	0.0162	0.007	0.0018	0.003	0.1257	0.0704	0.0093	0.0104	0.0067	0.0324	0.0074	0.0144	0.1633
11	rs11226111	103878499	1.34	0.0395827626793828	3.54	0.0503789001912993	1.2525243466463	0.0250673839259533	0.1526	0.0545	0.0062	0.0034	0.0166	0.0032	0.0036	0.0152	0.1507	0.0113	0.0208	0.0068	0.0842	0.0161	0.007	0.0018	0.003	0.1258	0.0704	0.0093	0.0104	0.0067	0.0324	0.0074	0.0144	0.1633
11	rs260844	103882943	1.34	0.0395827626793828	3.54	0.0503789001912993	1.25092948276324	0.0270601819196288	0.1524	0.0545	0.0062	0.0034	0.0166	0.0032	0.0036	0.0153	0.1506	0.0113	0.0208	0.007	0.0843	0.0162	0.007	0.0018	0.003	0.1258	0.0705	0.0093	0.0104	0.0067	0.0324	0.0074	0.0144	0.1632
11	rs34946134	103886608	1.34	0.0395827626793828	3.54	0.0503789001912993	1.27493421772713	0.0292201243966722	0.1524	0.0545	0.0062	0.0034	0.0166	0.0032	0.0036	0.0153	0.1506	0.0113	0.0208	0.0068	0.0843	0.0162	0.007	0.0018	0.003	0.1257	0.0705	0.0093	0.0104	0.0067	0.0324	0.0074	0.0144	0.1632
11	rs11226115	103892352	1.34	0.0395827626793828	3.55	0.0469746249181148	1.29873248341294	0.0304752036483773	0.1523	0.0545	0.0062	0.0034	0.0166	0.0032	0.0036	0.0153	0.1506	0.0112	0.0208	0.0068	0.0842	0.0163	0.007	0.0018	0.003	0.1256	0.0705	0.0093	0.0104	0.0067	0.0325	0.0074	0.0144	0.1631
11	rs12363015	103900582	1.34	0.0395827626793828	3.55	0.0469746249181148	1.33392564067573	0.0331599704354993	0.1522	0.0544	0.0062	0.0034	0.0166	0.0032	0.0036	0.0152	0.1507	0.0112	0.0208	0.0068	0.0843	0.0163	0.007	0.0019	0.003	0.1257	0.0705	0.0093	0.0104	0.0067	0.0326	0.0074	0.0144	0.1629
11	rs260816	103919280	1.34	0.0395827626793828	3.55	0.0469746249181148	1.53025019824276	0.0227208493050022	0.1514	0.054	0.0064	0.0033	0.0165	0.0033	0.0038	0.0151	0.1508	0.0114	0.021	0.0069	0.0847	0.0163	0.0071	0.002	0.0032	0.1268	0.0704	0.0093	0.0105	0.0065	0.033	0.0077	0.0144	0.1608
11	rs260818	103920105	1.34	0.0395827626793828	3.58	0.0378489131480559	1.62688978765003	0.0146621880890047	0.1503	0.0539	0.0066	0.0032	0.0168	0.0034	0.0039	0.0147	0.1501	0.0117	0.0213	0.0071	0.0842	0.0162	0.0072	0.0021	0.0032	0.1277	0.071	0.0096	0.0104	0.0066	0.0329	0.0081	0.0146	0.1601
11	rs59994050	103920423	1.34	0.0395827626793828	3.58	0.0378489131480559	1.83251204141078	0.0352158317848792	0.1487	0.0542	0.0076	0.0032	0.016	0.0034	0.0038	0.0146	0.1508	0.0118	0.0212	0.0071	0.0849	0.016	0.0072	0.0021	0.0032	0.1276	0.0714	0.0096	0.0104	0.0065	0.0327	0.0081	0.0145	0.1602
11	rs7121786	103920728	1.34	0.0395827626793828	3.58	0.0378489131480559	1.72593775345885	0.0361066857100497	0.1482	0.0544	0.0075	0.0032	0.016	0.0034	0.0037	0.0145	0.1514	0.0119	0.0211	0.007	0.0851	0.0158	0.0072	0.002	0.0032	0.1275	0.0717	0.0097	0.0103	0.0065	0.0326	0.0082	0.0145	0.16
11	rs75715643	103922285	1.34	0.0395827626793828	3.58	0.0378489131480559	1.55164273508166	0.0545177874489787	0.1473	0.055	0.0075	0.0032	0.0161	0.0034	0.0037	0.0144	0.1524	0.0118	0.0207	0.007	0.0854	0.0156	0.0071	0.002	0.0032	0.1273	0.0724	0.0098	0.0102	0.0065	0.0324	0.0084	0.0145	0.1596
11	rs118169366	103924745	1.34	0.0395827626793828	3.58	0.0378489131480559	1.5184344858195	0.06093606042113	0.147	0.0552	0.0075	0.0032	0.0161	0.0034	0.0037	0.0143	0.1528	0.0117	0.0206	0.007	0.0854	0.0155	0.007	0.002	0.0032	0.1273	0.0726	0.0099	0.0102	0.0066	0.0323	0.0085	0.0145	0.1594
11	rs11226142	103940819	1.34	0.0395827626793828	3.58	0.0378489131480559	1.48138875065755	0.0622695120060859	0.1468	0.0553	0.0075	0.0032	0.0161	0.0034	0.0036	0.0143	0.1531	0.0117	0.0206	0.007	0.0855	0.0155	0.007	0.0019	0.0033	0.1272	0.0727	0.0099	0.0102	0.0066	0.0323	0.0085	0.0145	0.1593
11	rs11226146	103951517	1.34	0.0395827626793828	3.58	0.0378489131480559	1.44794859645128	0.0655878312910603	0.1467	0.0554	0.0075	0.0032	0.0161	0.0034	0.0037	0.0143	0.153	0.0117	0.0206	0.0071	0.0854	0.0155	0.007	0.002	0.0033	0.1272	0.0728	0.0099	0.0102	0.0066	0.0323	0.0086	0.0144	0.1592
11	rs538349	103954258	1.34	0.0395827626793828	3.58	0.0378489131480559	1.44072056030586	0.0640889964898821	0.1467	0.0554	0.0075	0.0032	0.0161	0.0034	0.0037	0.0143	0.1531	0.0117	0.0206	0.0071	0.0853	0.0155	0.007	0.002	0.0033	0.1272	0.0728	0.0099	0.0102	0.0066	0.0323	0.0086	0.0144	0.1592
11	rs72975267	103956671	1.34	0.0395827626793828	3.58	0.0378489131480559	1.44547173825062	0.0642246516088573	0.1467	0.0554	0.0075	0.0032	0.0161	0.0034	0.0037	0.0143	0.153	0.0117	0.0206	0.0071	0.0854	0.0155	0.007	0.002	0.0033	0.1273	0.0728	0.0099	0.0102	0.0066	0.0323	0.0086	0.0144	0.1592
11	rs17101942	103959760	1.35	0.0330775438811865	3.58	0.0378489131480559	1.13601613163043	0.0887448420242595	0.1453	0.0562	0.0074	0.0031	0.0158	0.0033	0.0036	0.0146	0.1528	0.012	0.0205	0.0075	0.0844	0.0158	0.0071	0.0022	0.0031	0.128	0.0734	0.01	0.01	0.0069	0.0312	0.0087	0.0141	0.1599
11	rs361281	103959987	1.35	0.0330775438811865	3.58	0.0378489131480559	1.18309641184311	0.101972173918207	0.1451	0.0563	0.0074	0.0031	0.0157	0.0033	0.0036	0.0146	0.153	0.0121	0.0205	0.0075	0.0843	0.0158	0.0071	0.0022	0.003	0.128	0.0735	0.0099	0.01	0.0068	0.0311	0.0088	0.0139	0.1599
11	rs603781	103965133	1.35	0.0330775438811865	3.58	0.0378489131480559	1.15732317779914	0.116333833258781	0.1447	0.0564	0.0074	0.0031	0.0157	0.0033	0.0037	0.0146	0.1535	0.0121	0.0206	0.0077	0.084	0.0156	0.0071	0.0023	0.0029	0.1281	0.0737	0.0099	0.01	0.0069	0.031	0.0087	0.0139	0.1598
11	rs66525418	103965687	1.35	0.0330775438811865	3.58	0.0378489131480559	1.16005442843118	0.122155699549981	0.1447	0.0564	0.0074	0.0031	0.0156	0.0033	0.0037	0.0147	0.1534	0.0121	0.0205	0.0077	0.0842	0.0156	0.0071	0.0023	0.0029	0.1281	0.0737	0.0099	0.01	0.0069	0.031	0.0087	0.0139	0.1598
11	rs79133834	103968607	1.35	0.0330775438811865	3.58	0.0378489131480559	1.16570701705945	0.124002406190473	0.1448	0.0564	0.0074	0.0031	0.0156	0.0033	0.0037	0.0147	0.1533	0.0121	0.0205	0.0077	0.0842	0.0156	0.0071	0.0023	0.0029	0.1281	0.0737	0.0099	0.01	0.0069	0.0309	0.0087	0.0139	0.1598
11	rs80218676	103976292	1.35	0.0330775438811865	3.58	0.0378489131480559	1.06140900130192	0.104273747164463	0.1428	0.057	0.0074	0.0033	0.016	0.0034	0.0037	0.0146	0.1536	0.0122	0.0208	0.0083	0.0822	0.0154	0.0069	0.003	0.0028	0.1281	0.0745	0.01	0.0098	0.0073	0.0307	0.0093	0.0143	0.1597
11	rs11226159	103978540	1.35	0.0330775438811865	3.58	0.0378489131480559	1.05605109930351	0.112314398867816	0.1423	0.0572	0.0074	0.0033	0.0161	0.0035	0.0038	0.0146	0.1536	0.0122	0.0209	0.0084	0.0818	0.0153	0.007	0.0031	0.0028	0.1279	0.0749	0.01	0.0097	0.0074	0.0307	0.0094	0.0144	0.1593
11	rs11226161	103980341	1.35	0.0330775438811865	3.58	0.0378489131480559	1.05009123033592	0.115302490246665	0.1421	0.0573	0.0074	0.0033	0.0161	0.0035	0.0038	0.0146	0.1537	0.0122	0.0209	0.0084	0.0817	0.0153	0.007	0.0031	0.0028	0.1278	0.075	0.01	0.0097	0.0074	0.0307	0.0094	0.0144	0.1593
11	rs75261353	103991795	1.35	0.0330775438811865	3.58	0.0378489131480559	1.10850660811599	0.117973900030531	0.1412	0.0572	0.0073	0.0034	0.016	0.0034	0.0038	0.0147	0.1539	0.0123	0.0209	0.0084	0.0818	0.015	0.007	0.0031	0.0027	0.1282	0.0753	0.01	0.0096	0.0074	0.0306	0.0094	0.0145	0.1594
11	rs12279750	103996971	1.35	0.0330775438811865	3.58	0.0378489131480559	1.10877501026293	0.117887364243915	0.1412	0.0572	0.0073	0.0034	0.016	0.0034	0.0038	0.0147	0.1539	0.0123	0.0209	0.0084	0.0818	0.015	0.007	0.0031	0.0027	0.1282	0.0753	0.01	0.0096	0.0074	0.0306	0.0094	0.0145	0.1594
11	rs17102060	104007609	1.35	0.0330775438811865	3.58	0.0378489131480559	1.10770155663886	0.117887364243915	0.1412	0.0572	0.0073	0.0034	0.016	0.0034	0.0038	0.0147	0.1539	0.0123	0.0209	0.0084	0.0818	0.015	0.007	0.0031	0.0027	0.1282	0.0754	0.01	0.0096	0.0074	0.0306	0.0094	0.0145	0.1595
11	rs11226202	104008073	1.35	0.0330775438811865	3.58	0.0378489131480559	1.1076121208256	0.117800852466429	0.1412	0.0572	0.0073	0.0034	0.016	0.0034	0.0038	0.0147	0.1539	0.0123	0.0209	0.0084	0.0818	0.015	0.007	0.0031	0.0027	0.1282	0.0754	0.01	0.0096	0.0074	0.0306	0.0094	0.0145	0.1595
11	rs75154788	104012004	1.34	0.0395827626793828	3.58	0.0378489131480559	1.1341197005578	0.100340444929132	0.1405	0.0572	0.0073	0.0035	0.016	0.0034	0.0039	0.0147	0.154	0.0123	0.0209	0.0085	0.0821	0.0149	0.0068	0.0031	0.0028	0.1285	0.0754	0.0098	0.0096	0.0074	0.0305	0.0093	0.0145	0.1598
11	rs117048915	104022459	1.34	0.0395827626793828	3.58	0.0378489131480559	1.15705019182315	0.097027633773626	0.1398	0.0571	0.0073	0.0035	0.016	0.0035	0.004	0.0146	0.1542	0.0124	0.0209	0.0085	0.0823	0.0148	0.0067	0.0031	0.0028	0.1289	0.0754	0.0097	0.0096	0.0073	0.0305	0.0093	0.0145	0.1602
11	rs7126071	104026183	1.34	0.0395827626793828	3.59	0.0351464082512032	1.16187666615978	0.0969473785145671	0.1397	0.0571	0.0073	0.0035	0.016	0.0035	0.004	0.0146	0.1542	0.0124	0.0209	0.0085	0.0823	0.0148	0.0067	0.0031	0.0028	0.1289	0.0754	0.0097	0.0096	0.0073	0.0305	0.0093	0.0145	0.1602
11	rs115761132	104026655	1.34	0.0395827626793828	3.59	0.0351464082512032	1.16123875526306	0.0966266183273808	0.1397	0.0571	0.0073	0.0035	0.016	0.0035	0.004	0.0146	0.1541	0.0124	0.0209	0.0085	0.0824	0.0148	0.0067	0.0031	0.0028	0.1289	0.0754	0.0097	0.0096	0.0073	0.0305	0.0093	0.0145	0.1602
11	rs183511436	104045767	1.34	0.0395827626793828	3.59	0.0351464082512032	1.14742094855149	0.0799407688518191	0.1373	0.0566	0.0071	0.0036	0.0162	0.0035	0.0038	0.0144	0.1555	0.0126	0.0205	0.0088	0.0824	0.0142	0.0065	0.0033	0.0029	0.1294	0.0761	0.0091	0.0094	0.0068	0.0315	0.0091	0.0142	0.1616
11	rs116947010	104050394	1.34	0.0395827626793828	3.59	0.0351464082512032	1.14298040538682	0.0824075857190502	0.1373	0.0566	0.0071	0.0037	0.0162	0.0035	0.0038	0.0144	0.1555	0.0126	0.0205	0.0088	0.0823	0.0142	0.0066	0.0034	0.003	0.1294	0.0761	0.0091	0.0094	0.0068	0.0315	0.0091	0.0142	0.1615
11	rs118108278	104052359	1.34	0.0395827626793828	3.59	0.0351464082512032	1.14379550672408	0.0827086536909707	0.1373	0.0566	0.0071	0.0037	0.0162	0.0035	0.0038	0.0144	0.1555	0.0126	0.0205	0.0088	0.0823	0.0142	0.0066	0.0034	0.003	0.1294	0.0761	0.0091	0.0094	0.0068	0.0315	0.0091	0.0142	0.1616
11	rs61892503	104076505	1.34	0.0395827626793828	3.6	0.0326023165839827	1.13592579701948	0.0874315386263172	0.1372	0.0566	0.0071	0.0037	0.0162	0.0035	0.0038	0.0144	0.1556	0.0126	0.0204	0.0088	0.0824	0.0142	0.0065	0.0034	0.003	0.1294	0.0761	0.0091	0.0094	0.0068	0.0315	0.0091	0.0141	0.1616
11	rs117953393	104093407	1.34	0.0395827626793828	3.6	0.0326023165839827	1.12699672752278	0.0926525454167804	0.1371	0.0566	0.0071	0.0037	0.0162	0.0035	0.0038	0.0144	0.1557	0.0126	0.0204	0.0089	0.0824	0.0141	0.0065	0.0034	0.003	0.1294	0.0762	0.0091	0.0095	0.0067	0.0315	0.0091	0.0141	0.1617
11	rs4310575	104093628	1.34	0.0395827626793828	3.6	0.0326023165839827	1.12600632919538	0.0926525454167804	0.1371	0.0566	0.0071	0.0037	0.0162	0.0035	0.0038	0.0144	0.1557	0.0126	0.0204	0.0089	0.0824	0.0141	0.0065	0.0034	0.003	0.1294	0.0762	0.0091	0.0095	0.0067	0.0315	0.0091	0.0141	0.1617
11	rs10895607	104099300	1.34	0.0395827626793828	3.6	0.0326023165839827	1.13303658760218	0.0993663407628129	0.137	0.0566	0.0072	0.0037	0.0162	0.0035	0.0038	0.0145	0.1558	0.0127	0.0203	0.0089	0.0824	0.0141	0.0065	0.0034	0.003	0.1295	0.0762	0.0091	0.0095	0.0067	0.0316	0.009	0.014	0.1618
11	rs72985079	104119338	1.34	0.0395827626793828	3.6	0.0326023165839827	1.09333943862775	0.115903683580575	0.1369	0.0565	0.0071	0.0037	0.0163	0.0035	0.0038	0.0145	0.1557	0.0127	0.0202	0.0089	0.0823	0.0141	0.0066	0.0035	0.003	0.1295	0.0764	0.0091	0.0095	0.0067	0.0316	0.0091	0.0139	0.1619
11	rs113778625	104133948	1.33	0.0470797710233837	3.6	0.0326023165839827	1.10216196862007	0.121105112509789	0.1369	0.0565	0.0071	0.0037	0.0163	0.0035	0.0038	0.0144	0.1557	0.0127	0.0201	0.0089	0.0823	0.0141	0.0067	0.0035	0.003	0.1295	0.0765	0.0092	0.0095	0.0066	0.0317	0.0091	0.0139	0.1619
11	rs7950244	104140745	1.33	0.0470797710233837	3.57	0.0407165604515682	1.11980169741585	0.137673284872063	0.1368	0.0565	0.0071	0.0037	0.0163	0.0035	0.0038	0.0144	0.1557	0.0127	0.0201	0.0089	0.0823	0.0141	0.0067	0.0035	0.003	0.1295	0.0766	0.0092	0.0095	0.0066	0.0317	0.0091	0.0139	0.162
11	rs56030118	104141174	1.33	0.0470797710233837	3.57	0.0407165604515682	1.11881380880324	0.137398387147485	0.1368	0.0565	0.0071	0.0037	0.0163	0.0035	0.0038	0.0144	0.1557	0.0127	0.0201	0.0089	0.0822	0.0141	0.0067	0.0035	0.003	0.1294	0.0766	0.0092	0.0095	0.0066	0.0317	0.0091	0.0139	0.162
11	rs10895628	104143351	1.33	0.0470797710233837	3.57	0.0407165604515682	1.12249769492184	0.138958796567564	0.1368	0.0565	0.0071	0.0037	0.0163	0.0035	0.0038	0.0144	0.1557	0.0128	0.0201	0.009	0.0822	0.0141	0.0068	0.0035	0.003	0.1293	0.0765	0.0092	0.0095	0.0066	0.0317	0.0091	0.0139	0.162
11	rs117592068	104157967	1.33	0.0470797710233837	3.57	0.0407165604515682	1.3866952773782	0.199158311975777	0.1371	0.0561	0.007	0.0037	0.0163	0.0037	0.0038	0.0142	0.1554	0.0129	0.0203	0.0091	0.0818	0.014	0.0072	0.0036	0.0029	0.129	0.0764	0.0093	0.0096	0.0067	0.0317	0.0097	0.014	0.1617
11	rs117787009	104158778	1.33	0.0470797710233837	3.57	0.0407165604515682	1.39949340076433	0.201772997176456	0.1372	0.056	0.007	0.0037	0.0163	0.0037	0.0038	0.0142	0.1554	0.0129	0.0203	0.0091	0.0818	0.014	0.0072	0.0036	0.0029	0.129	0.0764	0.0093	0.0096	0.0067	0.0317	0.0097	0.014	0.1617
11	rs11226274	104160529	1.33	0.0470797710233837	3.58	0.0378489131480559	1.42640319953643	0.220066526812829	0.1372	0.056	0.007	0.0037	0.0163	0.0037	0.0038	0.0142	0.1554	0.0129	0.0203	0.0091	0.0818	0.014	0.0072	0.0036	0.0029	0.129	0.0764	0.0093	0.0096	0.0067	0.0317	0.0097	0.014	0.1617
11	rs78583585	104162064	1.33	0.0470797710233837	3.58	0.0378489131480559	1.41194251244378	0.21170551676307	0.1372	0.056	0.007	0.0037	0.0163	0.0037	0.0038	0.0142	0.1554	0.0129	0.0203	0.0091	0.0818	0.014	0.0073	0.0036	0.0029	0.129	0.0764	0.0093	0.0096	0.0067	0.0317	0.0097	0.014	0.1617
11	rs4465339	104166232	1.33	0.0470797710233837	3.58	0.0378489131480559	1.38893910008766	0.200516520419865	0.1373	0.0561	0.0068	0.0037	0.0163	0.0037	0.0038	0.0142	0.1553	0.0129	0.0202	0.0091	0.0818	0.014	0.0073	0.0036	0.0029	0.1289	0.0763	0.0093	0.0096	0.0067	0.0316	0.0097	0.014	0.1618
11	rs113959330	104168657	1.33	0.0470797710233837	3.58	0.0378489131480559	1.37646897466869	0.199575892062304	0.1372	0.0562	0.0068	0.0037	0.0163	0.0037	0.0038	0.0142	0.1553	0.0129	0.0202	0.0091	0.0818	0.014	0.0073	0.0036	0.0029	0.129	0.0763	0.0093	0.0096	0.0067	0.0316	0.0097	0.014	0.1618
11	rs116353237	104182527	1.33	0.0470797710233837	3.58	0.0378489131480559	1.37967990482735	0.205136415540656	0.1372	0.0563	0.0068	0.0037	0.0163	0.0037	0.0038	0.0142	0.1552	0.013	0.0202	0.0091	0.0818	0.014	0.0074	0.0036	0.0029	0.129	0.0764	0.0093	0.0096	0.0067	0.0315	0.0097	0.014	0.1618
11	rs78044902	104187381	1.33	0.0470797710233837	3.58	0.0378489131480559	1.36297493943193	0.201772997176456	0.1372	0.0563	0.0068	0.0037	0.0163	0.0037	0.0038	0.0142	0.1551	0.013	0.0201	0.0091	0.0817	0.0141	0.0074	0.0036	0.0029	0.129	0.0764	0.0093	0.0097	0.0067	0.0315	0.0097	0.014	0.1618
11	rs10736635	104210215	1.33	0.0470797710233837	3.58	0.0378489131480559	1.42975562322498	0.325300772011758	0.1369	0.0571	0.0069	0.0038	0.0164	0.0037	0.0037	0.0143	0.1547	0.0134	0.0198	0.0093	0.0814	0.0142	0.008	0.0038	0.003	0.1285	0.0765	0.0094	0.01	0.0067	0.0309	0.0095	0.0139	0.1616
11	rs17102346	104211569	1.33	0.0470797710233837	3.57	0.0407165604515682	1.41047000979008	0.321288667102202	0.1369	0.0571	0.0069	0.0038	0.0164	0.0037	0.0038	0.0143	0.1546	0.0134	0.0198	0.0093	0.0814	0.0142	0.008	0.0038	0.003	0.1285	0.0764	0.0094	0.0099	0.0067	0.0309	0.0095	0.0139	0.1616
11	rs76192493	104212022	1.33	0.0470797710233837	3.57	0.0407165604515682	1.3866952773782	0.302642902444844	0.1369	0.0571	0.0069	0.0038	0.0164	0.0037	0.0038	0.0143	0.1546	0.0134	0.0198	0.0093	0.0814	0.0142	0.008	0.0038	0.003	0.1285	0.0764	0.0094	0.0099	0.0067	0.0309	0.0095	0.0139	0.1616
11	rs17429352	104212584	1.33	0.0470797710233837	3.57	0.0407165604515682	1.37987459661197	0.303835793958286	0.1369	0.0571	0.0069	0.0038	0.0164	0.0037	0.0038	0.0143	0.1546	0.0134	0.0198	0.0093	0.0814	0.0142	0.008	0.0038	0.003	0.1285	0.0764	0.0094	0.01	0.0067	0.0308	0.0095	0.0139	0.1616
11	rs113484049	104225891	1.33	0.0470797710233837	3.57	0.0407165604515682	1.16205895166662	0.303835793958286	0.136	0.0574	0.0068	0.0036	0.0165	0.0036	0.0037	0.0142	0.1546	0.0136	0.0194	0.0092	0.0824	0.0142	0.0078	0.0037	0.003	0.1289	0.0761	0.0096	0.0098	0.0067	0.0304	0.0093	0.0141	0.1626
11	rs76758073	104228605	1.33	0.0470797710233837	3.57	0.0407165604515682	1.16333526435254	0.283984731142961	0.136	0.0574	0.0068	0.0036	0.0165	0.0036	0.0037	0.0142	0.1546	0.0136	0.0196	0.0092	0.0825	0.0142	0.0077	0.0037	0.003	0.1289	0.0761	0.0096	0.0098	0.0067	0.0304	0.0093	0.0141	0.1626
11	rs35833154	104232958	1.33	0.0470797710233837	3.57	0.0407165604515682	1.16990783212094	0.28691292025268	0.136	0.0574	0.0068	0.0036	0.0165	0.0036	0.0037	0.0142	0.1546	0.0136	0.0196	0.0091	0.0824	0.0142	0.0077	0.0037	0.003	0.1289	0.0762	0.0096	0.0098	0.0067	0.0304	0.0093	0.0141	0.1626
11	rs7123854	104236338	1.33	0.0470797710233837	3.57	0.0407165604515682	1.17622014474315	0.292560589846934	0.136	0.0574	0.0068	0.0036	0.0165	0.0036	0.0037	0.0142	0.1546	0.0136	0.0196	0.0091	0.0823	0.0142	0.0077	0.0037	0.003	0.1289	0.0762	0.0096	0.0098	0.0067	0.0304	0.0093	0.0141	0.1627
11	rs7117722	104244631	1.33	0.0470797710233837	3.57	0.0407165604515682	1.1673501089924	0.261237595115044	0.1361	0.0574	0.0068	0.0036	0.0165	0.0035	0.0036	0.0141	0.1547	0.0136	0.0195	0.0091	0.0825	0.0141	0.0076	0.0037	0.0029	0.129	0.0763	0.0096	0.0098	0.0067	0.0304	0.0092	0.0141	0.1627
11	rs117916791	104254236	1.33	0.0470797710233837	3.57	0.0407165604515682	1.07454209654404	0.217805015442632	0.1365	0.0573	0.0067	0.0035	0.0164	0.0034	0.0036	0.0141	0.1551	0.0137	0.0193	0.0089	0.0826	0.014	0.0073	0.0037	0.0029	0.1289	0.0773	0.0096	0.0098	0.0065	0.0304	0.009	0.0139	0.1628
11	rs72973066	104261425	1.33	0.0470797710233837	3.57	0.0407165604515682	1.07418868421261	0.211492539641594	0.1366	0.0573	0.0067	0.0035	0.0164	0.0034	0.0036	0.0141	0.1551	0.0137	0.0193	0.0089	0.0826	0.0139	0.0073	0.0037	0.0029	0.1289	0.0774	0.0096	0.0098	0.0065	0.0304	0.0089	0.0139	0.1628
11	rs11226343	104266131	1.33	0.0470797710233837	3.57	0.0407165604515682	1.07622144118683	0.223310497914428	0.1366	0.0573	0.0067	0.0035	0.0164	0.0034	0.0036	0.0141	0.1551	0.0137	0.0193	0.0089	0.0826	0.0139	0.0073	0.0037	0.0029	0.1289	0.0775	0.0096	0.0099	0.0065	0.0304	0.0089	0.0139	0.1629
11	rs75722394	104281817	1.33	0.0470797710233837	3.57	0.0407165604515682	1.11962205559885	0.229079194451356	0.1365	0.0572	0.0068	0.0036	0.0164	0.0034	0.0035	0.0141	0.1553	0.0137	0.0192	0.0089	0.0826	0.0139	0.0073	0.0037	0.0028	0.1288	0.0776	0.0096	0.0099	0.0065	0.0303	0.009	0.0139	0.1629
11	rs12791068	104302979	1.33	0.0470797710233837	3.57	0.0407165604515682	1.1637000260672	0.249807351088719	0.1365	0.0572	0.0068	0.0036	0.0164	0.0034	0.0034	0.0141	0.1554	0.0137	0.0192	0.009	0.0825	0.0139	0.0073	0.0036	0.0028	0.1288	0.0777	0.0096	0.0099	0.0064	0.0302	0.009	0.0139	0.163
11	rs11604545	104317897	1.33	0.0470797710233837	3.57	0.0407165604515682	1.02101597884827	0.159623183808191	0.1367	0.0569	0.0065	0.0034	0.0164	0.0033	0.0033	0.0142	0.1558	0.0138	0.0191	0.0086	0.0828	0.0138	0.0069	0.0036	0.0027	0.1289	0.0787	0.0096	0.01	0.0063	0.0303	0.0087	0.0138	0.1633
11	rs111731478	104322131	1.33	0.0470797710233837	3.57	0.0407165604515682	0.964459021341447	0.137398387147485	0.1365	0.0569	0.0065	0.0034	0.0164	0.0032	0.0032	0.0141	0.1562	0.0138	0.019	0.0086	0.0828	0.0138	0.0068	0.0035	0.0027	0.1289	0.0788	0.0096	0.01	0.0063	0.0303	0.0086	0.0138	0.1633
11	rs78507081	104328604	1.33	0.0470797710233837	3.57	0.0407165604515682	0.961079025661447	0.135753234436124	0.1365	0.0569	0.0064	0.0034	0.0164	0.0032	0.0032	0.0142	0.1565	0.0139	0.019	0.0086	0.0828	0.0138	0.0067	0.0035	0.0026	0.1289	0.0788	0.0095	0.01	0.0063	0.0304	0.0086	0.0137	0.1634
11	rs11226373	104334239	1.33	0.0470797710233837	3.56	0.0437561662613372	0.951388843687698	0.120581099093761	0.136	0.0569	0.0062	0.0034	0.0164	0.0032	0.0031	0.0142	0.1581	0.0141	0.0188	0.0084	0.083	0.0136	0.0065	0.0033	0.0025	0.1288	0.0789	0.0095	0.0101	0.0062	0.0307	0.0085	0.0136	0.1635
11	rs112846704	104356047	1.33	0.0470797710233837	3.56	0.0437561662613372	0.890669211387653	0.102709789909883	0.1359	0.0568	0.0061	0.0033	0.0165	0.0031	0.0031	0.0142	0.1585	0.0141	0.0187	0.0082	0.0833	0.0135	0.0064	0.0032	0.0025	0.1286	0.0787	0.0095	0.0102	0.0062	0.0308	0.0084	0.0136	0.1638
11	rs11226392	104375055	1.33	0.0470797710233837	3.56	0.0437561662613372	0.909402474394788	0.130052872449655	0.136	0.0567	0.0061	0.0033	0.0164	0.0031	0.0031	0.0144	0.1587	0.0141	0.0187	0.0082	0.0834	0.0135	0.0063	0.0032	0.0025	0.1285	0.0787	0.0095	0.0101	0.0062	0.0308	0.0085	0.0135	0.1637
11	rs71484362	104378658	1.33	0.0470797710233837	3.55	0.0469746249181148	0.909567523992064	0.130861674616815	0.136	0.0567	0.0061	0.0033	0.0164	0.0031	0.0031	0.0144	0.1587	0.0141	0.0187	0.0082	0.0834	0.0135	0.0063	0.0032	0.0025	0.1285	0.0787	0.0095	0.0101	0.0062	0.0308	0.0085	0.0135	0.1637
11	rs113786622	104378818	1.33	0.0470797710233837	3.55	0.0469746249181148	0.909567523992064	0.130861674616815	0.136	0.0567	0.0061	0.0033	0.0164	0.0031	0.0031	0.0144	0.1587	0.0141	0.0187	0.0082	0.0834	0.0135	0.0063	0.0032	0.0025	0.1285	0.0787	0.0095	0.0101	0.0062	0.0308	0.0085	0.0135	0.1637
11	rs117570662	104395959	1.33	0.0470797710233837	3.53	0.0539760163806611	0.911549096428794	0.117800852466429	0.1359	0.0568	0.0061	0.0034	0.0164	0.0031	0.003	0.0144	0.1589	0.0142	0.0186	0.0081	0.0836	0.0135	0.0064	0.0031	0.0025	0.1285	0.0786	0.0094	0.0101	0.0061	0.0307	0.0084	0.0134	0.1639
11	rs79882823	104402854	1.33	0.0470797710233837	3.5	0.0659953737268723	0.910805795381757	0.124973863515809	0.1359	0.0568	0.0061	0.0034	0.0164	0.0032	0.003	0.0144	0.1589	0.0142	0.0186	0.0081	0.0837	0.0135	0.0064	0.0031	0.0025	0.1285	0.0786	0.0094	0.0101	0.0061	0.0307	0.0084	0.0134	0.1639
11	rs75134844	104411777	1.33	0.0470797710233837	3.5	0.0659953737268723	0.907093096481815	0.126747391541924	0.1358	0.0568	0.0062	0.0034	0.0163	0.0032	0.003	0.0144	0.159	0.0142	0.0186	0.0081	0.0838	0.0135	0.0064	0.0031	0.0025	0.1284	0.0786	0.0094	0.0101	0.0061	0.0307	0.0084	0.0133	0.1641
11	rs17102636	104417374	1.33	0.0470797710233837	3.5	0.0659953737268723	0.907917592140715	0.134024591876907	0.1358	0.0568	0.0062	0.0034	0.0163	0.0032	0.003	0.0144	0.1591	0.0142	0.0185	0.0081	0.0839	0.0135	0.0064	0.0031	0.0025	0.1284	0.0786	0.0094	0.0101	0.0061	0.0306	0.0084	0.0133	0.1641
11	rs72976683	104444364	1.33	0.0470797710233837	3.5	0.0659953737268723	0.919244705264568	0.148078359229789	0.136	0.0566	0.0062	0.0034	0.0162	0.0032	0.003	0.0145	0.1592	0.0142	0.0184	0.0079	0.0846	0.0133	0.0062	0.003	0.0024	0.1287	0.0783	0.0094	0.01	0.0061	0.0306	0.0084	0.013	0.1646
11	rs77106180	104463057	1.33	0.0470797710233837	3.44	0.0962054431234386	0.927216857057892	0.151006531248728	0.136	0.0566	0.0062	0.0034	0.0162	0.0032	0.0029	0.0145	0.1592	0.0141	0.0184	0.0079	0.0846	0.0133	0.0062	0.003	0.0024	0.1287	0.0783	0.0094	0.01	0.0061	0.0306	0.0083	0.013	0.1646
11	rs79907034	104467747	1.33	0.0470797710233837	3.43	0.102124300974309	0.938559746419973	0.165069777592958	0.136	0.0566	0.0062	0.0034	0.0162	0.0032	0.0029	0.0145	0.1592	0.0141	0.0184	0.0079	0.0847	0.0133	0.0062	0.0029	0.0024	0.1288	0.0783	0.0094	0.01	0.0061	0.0306	0.0083	0.013	0.1647
11	rs56352107	104473310	1.33	0.0470797710233837	3.43	0.102124300974309	0.92364244958857	0.161658093231535	0.136	0.0566	0.0062	0.0034	0.0162	0.0032	0.003	0.0145	0.1592	0.0141	0.0184	0.0079	0.085	0.0133	0.0062	0.0029	0.0024	0.1286	0.0782	0.0094	0.01	0.0061	0.0306	0.0083	0.013	0.1647
11	rs111246668	104473766	1.33	0.0470797710233837	3.41	0.114783892697204	0.924057782799478	0.1634095378146	0.136	0.0566	0.0062	0.0034	0.0162	0.0032	0.003	0.0145	0.1592	0.0141	0.0184	0.0079	0.085	0.0133	0.0062	0.0029	0.0024	0.1286	0.0782	0.0094	0.01	0.0061	0.0306	0.0083	0.013	0.1647
11	rs34487075	104474814	1.33	0.0470797710233837	3.4	0.121538743628758	0.924057782799478	0.165755119893042	0.136	0.0566	0.0062	0.0034	0.0162	0.0032	0.003	0.0145	0.1592	0.0141	0.0184	0.0079	0.0851	0.0133	0.0062	0.0029	0.0024	0.1286	0.0782	0.0094	0.01	0.006	0.0306	0.0083	0.013	0.1647
11	rs1942520	104483304	1.33	0.0470797710233837	3.39	0.128586294370088	0.984670848003415	0.245101988245849	0.136	0.0565	0.0062	0.0034	0.0161	0.0032	0.003	0.0145	0.1594	0.0141	0.0184	0.0078	0.0858	0.0132	0.0062	0.0029	0.0025	0.1283	0.078	0.0094	0.01	0.006	0.0306	0.0083	0.0129	0.1649
11	rs117196524	104483715	1.33	0.0470797710233837	3.4	0.121538743628758	0.98381814800384	0.242314726367824	0.136	0.0565	0.0062	0.0034	0.0161	0.0032	0.003	0.0145	0.1594	0.0141	0.0184	0.0078	0.0858	0.0132	0.0062	0.0029	0.0025	0.1283	0.078	0.0094	0.01	0.006	0.0306	0.0083	0.0129	0.1649
11	rs72978632	104491943	1.33	0.0470797710233837	3.39	0.128586294370088	0.99278658739177	0.249357999179389	0.1359	0.0565	0.0062	0.0035	0.0161	0.0032	0.003	0.0144	0.1596	0.0141	0.0183	0.0078	0.0862	0.0132	0.0062	0.0029	0.0025	0.1281	0.0779	0.0093	0.01	0.0059	0.0305	0.0083	0.0129	0.1648
11	rs9630190	104504052	1.33	0.0470797710233837	3.38	0.135933471893229	1.01366949390593	0.271556793075828	0.1359	0.0565	0.0062	0.0035	0.0161	0.0032	0.003	0.0144	0.1596	0.0141	0.0183	0.0078	0.0864	0.0132	0.0062	0.0029	0.0025	0.128	0.0779	0.0093	0.01	0.0059	0.0304	0.0083	0.0129	0.1648
11	rs12797633	104519419	1.33	0.0470797710233837	3.37	0.143587140072381	0.994413006679622	0.277226858718505	0.1359	0.0564	0.0062	0.0035	0.0161	0.0032	0.0031	0.0144	0.1596	0.0141	0.0183	0.0078	0.0864	0.0132	0.0062	0.0029	0.0026	0.1279	0.0779	0.0093	0.01	0.0059	0.0304	0.0083	0.0129	0.1648
11	rs17434097	104526979	1.33	0.0470797710233837	3.37	0.143587140072381	0.993556860776036	0.276646627252981	0.1359	0.0564	0.0062	0.0035	0.0161	0.0032	0.0031	0.0144	0.1596	0.0141	0.0183	0.0078	0.0864	0.0132	0.0062	0.0029	0.0026	0.1279	0.0779	0.0093	0.01	0.0059	0.0304	0.0083	0.0129	0.1648
11	rs35625119	104541418	1.33	0.0470797710233837	3.36	0.151554094423325	0.95584971341901	0.283633965185847	0.1359	0.0567	0.0063	0.0035	0.0161	0.0033	0.0031	0.0142	0.1602	0.0141	0.0183	0.0078	0.0866	0.0131	0.0061	0.0029	0.0026	0.1269	0.0779	0.0093	0.01	0.006	0.0305	0.0083	0.0127	0.1652
11	rs117491867	104541540	1.33	0.0470797710233837	3.36	0.151554094423325	0.953239478149297	0.281882125692061	0.1359	0.0567	0.0063	0.0035	0.0161	0.0033	0.0031	0.0142	0.1602	0.0141	0.0183	0.0078	0.0866	0.0131	0.0061	0.0029	0.0026	0.1269	0.0779	0.0093	0.01	0.006	0.0305	0.0083	0.0127	0.1652
11	rs11226467	104554713	1.33	0.0470797710233837	3.36	0.151554094423325	0.939646992530024	0.274560897683556	0.1359	0.0567	0.0063	0.0036	0.0161	0.0033	0.0031	0.0142	0.1601	0.0141	0.0183	0.0078	0.0866	0.0131	0.0061	0.0029	0.0027	0.1269	0.078	0.0093	0.01	0.006	0.0305	0.0083	0.0128	0.1652
11	rs111875770	104556022	1.33	0.0470797710233837	3.36	0.151554094423325	0.930297110232175	0.284218648692039	0.1359	0.0567	0.0062	0.0036	0.0161	0.0033	0.0031	0.0142	0.1601	0.0141	0.0182	0.0078	0.0866	0.0131	0.0061	0.0029	0.0027	0.127	0.078	0.0093	0.01	0.006	0.0305	0.0083	0.0128	0.1653
11	rs72984716	104580042	1.33	0.0470797710233837	3.36	0.151554094423325	0.934132538443441	0.290792103530093	0.1358	0.0566	0.0062	0.0036	0.0161	0.0033	0.0031	0.0141	0.1602	0.0141	0.0181	0.0078	0.0866	0.0131	0.0061	0.0029	0.0027	0.127	0.078	0.0093	0.01	0.006	0.0304	0.0083	0.0127	0.1653
11	rs55874708	104585714	1.33	0.0470797710233837	3.35	0.159841057206343	0.934633295265457	0.287147570753528	0.1358	0.0566	0.0062	0.0036	0.0161	0.0033	0.0031	0.0141	0.1602	0.0141	0.0181	0.0078	0.0866	0.0131	0.0061	0.0029	0.0027	0.127	0.078	0.0093	0.01	0.006	0.0304	0.0083	0.0127	0.1653
11	rs11606311	104600156	1.33	0.0470797710233837	3.35	0.159841057206343	0.930213804253265	0.285974903063101	0.1357	0.0565	0.0062	0.0036	0.0161	0.0033	0.0031	0.0141	0.1604	0.0141	0.0181	0.0078	0.0866	0.0131	0.0062	0.0029	0.0027	0.1271	0.0781	0.0092	0.01	0.0059	0.0303	0.0083	0.0127	0.1655
11	rs72988889	104604091	1.33	0.0470797710233837	3.35	0.159841057206343	0.921981895164138	0.289144455305643	0.1357	0.0565	0.0062	0.0036	0.0161	0.0033	0.0031	0.0141	0.1604	0.0141	0.0181	0.0078	0.0866	0.0131	0.0062	0.0029	0.0027	0.1271	0.0782	0.0092	0.01	0.006	0.0302	0.0083	0.0127	0.1655
11	rs11226490	104612553	1.33	0.0470797710233837	3.35	0.159841057206343	0.866189865180848	0.289379659456013	0.1357	0.0564	0.0062	0.0036	0.0162	0.0033	0.0031	0.0141	0.1604	0.0141	0.0181	0.0078	0.0866	0.0131	0.0062	0.0029	0.0027	0.1271	0.0782	0.0092	0.0099	0.006	0.0301	0.0082	0.0127	0.1656
11	rs17102966	104621483	1.33	0.0470797710233837	3.36	0.151554094423325	0.864492773005928	0.255558940540181	0.1363	0.0563	0.0059	0.0035	0.0163	0.0029	0.0031	0.0141	0.1609	0.0141	0.018	0.0078	0.0868	0.013	0.0061	0.0028	0.0026	0.1268	0.0783	0.0091	0.01	0.006	0.03	0.0081	0.0126	0.1658
11	rs11226491	104622390	1.33	0.0470797710233837	3.36	0.151554094423325	0.87843420681989	0.306943876665039	0.1364	0.0563	0.0059	0.0035	0.0163	0.0029	0.0031	0.0141	0.1609	0.0142	0.018	0.0078	0.0868	0.013	0.0061	0.0028	0.0026	0.1268	0.0783	0.0092	0.01	0.006	0.03	0.008	0.0126	0.1658
11	rs2845895	104623187	1.33	0.0470797710233837	3.36	0.151554094423325	0.84759962411364	0.322259952932859	0.1364	0.0563	0.0059	0.0035	0.0163	0.0029	0.0031	0.0141	0.1609	0.0142	0.018	0.0078	0.0868	0.0131	0.0062	0.0028	0.0026	0.1268	0.0782	0.0092	0.01	0.0061	0.03	0.008	0.0126	0.1658
11	rs80339527	104627264	1.33	0.0470797710233837	3.35	0.159841057206343	0.839525392280306	0.270173735640947	0.1367	0.0562	0.0059	0.0035	0.0163	0.0029	0.0031	0.0141	0.1608	0.0142	0.0179	0.0077	0.087	0.0129	0.0061	0.0028	0.0026	0.1272	0.0781	0.0089	0.01	0.006	0.0301	0.0079	0.0126	0.1659
11	rs72972907	104628326	1.33	0.0470797710233837	3.35	0.159841057206343	0.838329061554274	0.261807608332423	0.1368	0.0562	0.0059	0.0035	0.0163	0.0029	0.0031	0.0141	0.1608	0.0142	0.0179	0.0077	0.0871	0.0129	0.0061	0.0029	0.0026	0.1272	0.078	0.0088	0.01	0.006	0.0301	0.0078	0.0126	0.1659
11	rs117134363	104650051	1.34	0.0395827626793828	3.35	0.159841057206343	0.839764745820147	0.250144533136699	0.1371	0.0563	0.0058	0.0035	0.0163	0.0029	0.0031	0.014	0.1609	0.0142	0.0179	0.0076	0.0872	0.0128	0.006	0.0029	0.0026	0.1275	0.0779	0.0086	0.0099	0.006	0.0302	0.0076	0.0125	0.166
11	rs72972931	104653922	1.34	0.0395827626793828	3.35	0.159841057206343	0.845918111019032	0.248572250592162	0.1371	0.0563	0.0058	0.0035	0.0163	0.0029	0.0031	0.014	0.1609	0.0142	0.0179	0.0076	0.0872	0.0128	0.006	0.0029	0.0026	0.1275	0.0779	0.0086	0.0099	0.006	0.0302	0.0076	0.0125	0.166
11	rs77827055	104654297	1.33	0.0470797710233837	3.35	0.159841057206343	0.846158240080754	0.255558940540181	0.1372	0.0563	0.0058	0.0035	0.0163	0.0029	0.0031	0.014	0.1609	0.0142	0.0179	0.0076	0.0872	0.0128	0.006	0.0029	0.0026	0.1275	0.0779	0.0086	0.0099	0.006	0.0302	0.0076	0.0125	0.166
11	rs75430019	104659282	1.34	0.0395827626793828	3.35	0.159841057206343	0.828229367375032	0.247003115872989	0.1372	0.0562	0.0058	0.0035	0.0163	0.0029	0.0031	0.014	0.161	0.0142	0.0179	0.0076	0.0873	0.0127	0.006	0.0029	0.0026	0.1275	0.078	0.0086	0.0099	0.006	0.0302	0.0076	0.0126	0.166
11	rs12804529	104666801	1.34	0.0395827626793828	3.35	0.159841057206343	0.783627347478233	0.219958662185691	0.1372	0.056	0.0058	0.0035	0.0164	0.0029	0.0031	0.014	0.1611	0.0142	0.0179	0.0076	0.0872	0.0127	0.006	0.0029	0.0026	0.1275	0.0781	0.0086	0.0099	0.006	0.0303	0.0074	0.0126	0.1661
11	rs12290966	104670571	1.34	0.0395827626793828	3.35	0.159841057206343	0.789678382182668	0.223527313617888	0.1372	0.056	0.0058	0.0035	0.0164	0.0029	0.0031	0.0139	0.1612	0.0142	0.0179	0.0076	0.0872	0.0127	0.006	0.0029	0.0026	0.1275	0.0782	0.0086	0.0099	0.006	0.0303	0.0074	0.0127	0.1661
11	rs75127727	104680498	1.34	0.0395827626793828	3.36	0.151554094423325	0.780686727702501	0.218235188306108	0.1371	0.056	0.0058	0.0035	0.0164	0.0029	0.0031	0.0139	0.1612	0.0142	0.0178	0.0076	0.0872	0.0127	0.006	0.0029	0.0026	0.1275	0.0782	0.0085	0.0099	0.0059	0.0303	0.0074	0.0127	0.1661
11	rs75804016	104683746	1.34	0.0395827626793828	3.36	0.151554094423325	0.781924298124064	0.200830392877578	0.1371	0.0559	0.0058	0.0035	0.0164	0.0029	0.0031	0.0139	0.1612	0.0142	0.0178	0.0076	0.0872	0.0127	0.0061	0.0029	0.0027	0.1275	0.0782	0.0085	0.0099	0.0058	0.0303	0.0074	0.0127	0.1662
11	rs72972982	104685247	1.34	0.0395827626793828	3.36	0.151554094423325	0.774049394225451	0.202612107960775	0.1371	0.056	0.0058	0.0035	0.0164	0.0029	0.0031	0.0139	0.1612	0.0142	0.0178	0.0076	0.0872	0.0127	0.0061	0.0029	0.0027	0.1274	0.0782	0.0085	0.0099	0.0058	0.0303	0.0074	0.0127	0.1662
11	rs1820470	104690051	1.34	0.0395827626793828	3.37	0.143587140072381	0.777056293018999	0.208942361440764	0.1371	0.056	0.0058	0.0035	0.0164	0.0029	0.0031	0.0139	0.1612	0.0142	0.0178	0.0076	0.0872	0.0127	0.0061	0.0029	0.0027	0.1274	0.0782	0.0085	0.0099	0.0059	0.0303	0.0074	0.0127	0.1662
11	rs17103153	104709889	1.34	0.0395827626793828	3.37	0.143587140072381	0.625209427185485	0.158560926491128	0.1359	0.0564	0.0059	0.0035	0.0169	0.0029	0.0029	0.0138	0.1611	0.0143	0.0177	0.0075	0.0869	0.0128	0.0061	0.003	0.0028	0.1267	0.0787	0.0087	0.0098	0.006	0.0308	0.0074	0.0126	0.1665
11	rs17438001	104714452	1.34	0.0395827626793828	3.38	0.135933471893229	0.616762354477781	0.155485078419996	0.1358	0.0564	0.0059	0.0035	0.0169	0.0029	0.0029	0.0138	0.1611	0.0143	0.0177	0.0075	0.0869	0.0128	0.0061	0.003	0.0028	0.1266	0.0787	0.0087	0.0098	0.006	0.0308	0.0074	0.0126	0.1665
11	rs609552	104719725	1.34	0.0395827626793828	3.38	0.135933471893229	0.621922078171111	0.165559206008324	0.1355	0.0564	0.0059	0.0035	0.0169	0.0029	0.0029	0.0138	0.1613	0.0143	0.0176	0.0075	0.087	0.0128	0.0061	0.003	0.0027	0.1266	0.0787	0.0087	0.0098	0.006	0.0308	0.0074	0.0127	0.1666
11	rs118092900	104724707	1.34	0.0395827626793828	3.38	0.135933471893229	0.593651845513822	0.149398206452259	0.1354	0.0564	0.0059	0.0034	0.0169	0.0029	0.0029	0.0138	0.1614	0.0143	0.0176	0.0075	0.0871	0.0128	0.0061	0.003	0.0027	0.1265	0.0787	0.0087	0.0098	0.0059	0.0308	0.0074	0.0126	0.1666
11	rs548968	104725508	1.34	0.0395827626793828	3.38	0.135933471893229	0.604845832724917	0.1553893040342	0.1353	0.0564	0.0059	0.0034	0.0169	0.0029	0.0029	0.0138	0.1615	0.0143	0.0176	0.0075	0.0871	0.0128	0.0061	0.003	0.0027	0.1265	0.0787	0.0087	0.0098	0.0059	0.0308	0.0074	0.0126	0.1667
11	rs4755062	104728524	1.34	0.0395827626793828	3.39	0.128586294370088	0.599545836042671	0.14648136960889	0.1353	0.0564	0.0059	0.0034	0.0169	0.0029	0.0029	0.0138	0.1615	0.0143	0.0176	0.0075	0.0871	0.0128	0.0061	0.003	0.0027	0.1265	0.0787	0.0087	0.0098	0.0059	0.0308	0.0074	0.0126	0.1667
11	rs71464742	104759248	1.34	0.0395827626793828	3.38	0.135933471893229	0.511642043876401	0.125682155692457	0.1353	0.0565	0.0059	0.0035	0.0171	0.003	0.003	0.0139	0.1615	0.0142	0.0177	0.0076	0.0871	0.0129	0.006	0.0031	0.0028	0.1256	0.0784	0.0088	0.0099	0.006	0.0309	0.0074	0.0126	0.1668
11	rs138698464	104768141	1.34	0.0395827626793828	3.38	0.135933471893229	0.479437058878789	0.122331128548904	0.1353	0.0565	0.0059	0.0035	0.0172	0.003	0.003	0.0139	0.1615	0.0141	0.0177	0.0076	0.087	0.013	0.0059	0.0031	0.0028	0.1251	0.0782	0.009	0.0099	0.006	0.0309	0.0075	0.0127	0.1668
11	rs17445272	104769543	1.34	0.0395827626793828	3.38	0.135933471893229	0.462347594837665	0.120406618012422	0.1353	0.0566	0.0059	0.0035	0.0172	0.0031	0.0031	0.014	0.1616	0.0141	0.0178	0.0077	0.087	0.013	0.0059	0.0031	0.0029	0.1247	0.0781	0.0091	0.01	0.006	0.0309	0.0075	0.0127	0.1669
11	rs573894	104771486	1.34	0.0395827626793828	3.37	0.143587140072381	0.444786488782363	0.117023328175156	0.1352	0.0566	0.0059	0.0036	0.0173	0.0031	0.0031	0.014	0.1615	0.0141	0.0178	0.0077	0.0869	0.0131	0.0058	0.0031	0.0029	0.1242	0.0779	0.0092	0.01	0.0061	0.0309	0.0075	0.0127	0.1669
11	rs78930476	104772483	1.34	0.0395827626793828	3.37	0.143587140072381	0.430837833104561	0.099852929030262	0.1351	0.0566	0.0059	0.0036	0.0173	0.0031	0.0031	0.0141	0.1615	0.0141	0.0179	0.0078	0.0868	0.0131	0.0058	0.0031	0.0029	0.1241	0.0779	0.0092	0.01	0.0061	0.0309	0.0075	0.0127	0.1669
11	rs72976995	104782073	1.34	0.0395827626793828	3.38	0.135933471893229	0.455271099946736	0.0942342717704379	0.1347	0.0565	0.0058	0.0036	0.0173	0.0032	0.0031	0.0145	0.1614	0.0143	0.0179	0.008	0.0867	0.0132	0.0058	0.0031	0.0029	0.1239	0.0779	0.0094	0.0102	0.0061	0.0308	0.0076	0.0127	0.1667
11	rs475931	104785454	1.34	0.0395827626793828	3.38	0.135933471893229	0.45611504648699	0.0950290950788296	0.1347	0.0565	0.0058	0.0036	0.0173	0.0032	0.0031	0.0145	0.1614	0.0143	0.0179	0.008	0.0867	0.0132	0.0058	0.0031	0.0029	0.1239	0.0779	0.0094	0.0102	0.0061	0.0308	0.0076	0.0127	0.1667
11	rs7926199	104798545	1.34	0.0395827626793828	3.38	0.135933471893229	0.47039531207421	0.102135909969483	0.1346	0.0565	0.0058	0.0036	0.0173	0.0032	0.0031	0.0146	0.1614	0.0143	0.0179	0.0081	0.0867	0.0132	0.0058	0.0031	0.0029	0.1238	0.0779	0.0094	0.0102	0.0061	0.0308	0.0076	0.0127	0.1666
11	rs11522699	104801603	1.34	0.0395827626793828	3.38	0.135933471893229	0.463744975427878	0.0901438999532543	0.1345	0.0565	0.0058	0.0036	0.0173	0.0032	0.0031	0.0146	0.1614	0.0144	0.0179	0.0081	0.0867	0.0132	0.0058	0.0031	0.0029	0.1238	0.0779	0.0094	0.0102	0.0061	0.0308	0.0076	0.0127	0.1666
11	rs60877494	104806792	1.34	0.0395827626793828	3.4	0.121538743628758	0.460709819892546	0.084828510477898	0.1345	0.0565	0.0058	0.0036	0.0173	0.0032	0.0031	0.0146	0.1614	0.0144	0.0179	0.0081	0.0867	0.0133	0.0058	0.0031	0.0029	0.1238	0.0779	0.0094	0.0102	0.0061	0.0309	0.0076	0.0127	0.1666
11	rs117882634	104810303	1.34	0.0395827626793828	3.4	0.121538743628758	0.456899396591959	0.0813573477662263	0.1345	0.0565	0.0058	0.0036	0.0173	0.0032	0.0031	0.0146	0.1614	0.0144	0.0179	0.0081	0.0867	0.0133	0.0058	0.0031	0.0029	0.1238	0.0778	0.0094	0.0102	0.0061	0.0309	0.0076	0.0127	0.1666
11	rs55743104	104814538	1.34	0.0395827626793828	3.4	0.121538743628758	0.459256404748934	0.0834632620091467	0.1345	0.0563	0.0058	0.0036	0.0173	0.0031	0.0031	0.0147	0.1613	0.0144	0.018	0.0081	0.0867	0.0133	0.0058	0.0031	0.0029	0.1237	0.0779	0.0094	0.0102	0.0061	0.031	0.0076	0.0127	0.1667
11	rs55832043	104826726	1.34	0.0395827626793828	3.4	0.121538743628758	0.636600978875154	0.0884351260480472	0.1337	0.0549	0.0058	0.0035	0.0176	0.003	0.0031	0.0152	0.1602	0.0146	0.0181	0.0085	0.0872	0.0135	0.0057	0.0029	0.0028	0.1219	0.0769	0.0094	0.01	0.0061	0.0323	0.0082	0.0127	0.1692
11	rs56306630	104828061	1.34	0.0395827626793828	3.4	0.121538743628758	0.650294632557546	0.0973489153999478	0.1337	0.0549	0.0058	0.0035	0.0176	0.003	0.0031	0.0152	0.1602	0.0146	0.0181	0.0085	0.0873	0.0135	0.0057	0.0029	0.0028	0.1218	0.0769	0.0094	0.01	0.0061	0.0323	0.0082	0.0127	0.1693
11	rs7949293	104830109	1.34	0.0395827626793828	3.4	0.121538743628758	0.654292678766943	0.0891325942349568	0.1336	0.0548	0.0058	0.0035	0.0176	0.003	0.0031	0.0152	0.1603	0.0146	0.0181	0.0085	0.087	0.0135	0.0057	0.0029	0.0028	0.1218	0.0767	0.0094	0.01	0.0061	0.0324	0.0083	0.0127	0.1694
11	rs56077543	104838030	1.34	0.0395827626793828	3.41	0.114783892697204	0.613079005741673	0.0920228242190102	0.1333	0.0551	0.0058	0.0035	0.0176	0.003	0.0031	0.0153	0.1605	0.0146	0.0181	0.0086	0.0861	0.0136	0.0058	0.0029	0.0028	0.1211	0.077	0.0093	0.01	0.0062	0.0325	0.0084	0.0127	0.1699
11	rs72978986	104840272	1.34	0.0395827626793828	3.4	0.121538743628758	0.61224644777927	0.0932839656326749	0.1333	0.0551	0.0058	0.0035	0.0177	0.003	0.0031	0.0153	0.1605	0.0146	0.0181	0.0086	0.086	0.0136	0.0058	0.0029	0.0028	0.1211	0.077	0.0093	0.01	0.0062	0.0326	0.0084	0.0127	0.1699
11	rs501944	104842380	1.34	0.0395827626793828	3.4	0.121538743628758	0.615232186963171	0.0957466836223474	0.1333	0.0551	0.0059	0.0036	0.0177	0.003	0.0031	0.0153	0.1605	0.0146	0.0181	0.0087	0.0859	0.0136	0.0059	0.0029	0.0028	0.121	0.0771	0.0093	0.01	0.0062	0.0326	0.0084	0.0127	0.1699
11	rs7129558	104855635	1.34	0.0395827626793828	3.32	0.186688027238402	0.612593283716588	0.0879713630836043	0.1329	0.0556	0.0059	0.0035	0.0179	0.0029	0.0031	0.0152	0.1606	0.0147	0.0181	0.0088	0.0853	0.0137	0.0059	0.0028	0.0028	0.1207	0.0767	0.0092	0.01	0.0063	0.0329	0.0085	0.0126	0.1702
11	rs7105354	104857143	1.34	0.0395827626793828	3.32	0.186688027238402	0.609267388879164	0.0904559840929823	0.1328	0.0556	0.0059	0.0035	0.0179	0.0029	0.0031	0.0152	0.1607	0.0147	0.0181	0.0088	0.0853	0.0137	0.0059	0.0028	0.0028	0.1208	0.0767	0.0092	0.01	0.0063	0.0329	0.0085	0.0126	0.1703
11	rs45447096	104866009	1.35	0.0330775438811865	3.32	0.186688027238402	0.575120926049328	0.0875085750450613	0.1327	0.0557	0.0059	0.0035	0.0179	0.0029	0.0031	0.0152	0.1609	0.0147	0.0181	0.0088	0.0851	0.0139	0.006	0.0028	0.0028	0.1205	0.0767	0.0092	0.01	0.0063	0.0329	0.0085	0.0125	0.1703
11	rs523104	104869708	1.35	0.0330775438811865	3.32	0.186688027238402	0.558325315292557	0.0824828111152438	0.1326	0.0558	0.0059	0.0035	0.018	0.0029	0.0031	0.0152	0.161	0.0147	0.0182	0.0088	0.0851	0.0139	0.006	0.0028	0.0028	0.1203	0.0767	0.0091	0.01	0.0063	0.0329	0.0085	0.0125	0.1704
11	rs9651713	104874757	1.34	0.0395827626793828	3.33	0.177401503992083	0.593651845513822	0.146856569611535	0.1293	0.0582	0.0056	0.0032	0.0191	0.002	0.0026	0.015	0.1636	0.0147	0.0179	0.0085	0.0867	0.0151	0.0058	0.0019	0.003	0.1125	0.0719	0.009	0.0102	0.0067	0.0336	0.0082	0.0119	0.1809
11	rs507879	104877927	1.34	0.0395827626793828	3.33	0.177401503992083	0.558990003697702	0.119796683799301	0.1293	0.0581	0.0056	0.0032	0.019	0.002	0.0026	0.015	0.1637	0.0147	0.0178	0.0085	0.0867	0.0152	0.0058	0.0019	0.003	0.1125	0.0718	0.009	0.0102	0.0067	0.0336	0.0083	0.0119	0.181
11	rs7935132	104879700	1.34	0.0395827626793828	3.33	0.177401503992083	0.588533750814475	0.118406938826225	0.1294	0.0581	0.0055	0.0032	0.019	0.002	0.0026	0.015	0.1637	0.0147	0.0178	0.0085	0.0867	0.0152	0.0058	0.0019	0.0031	0.1124	0.0718	0.009	0.0102	0.0067	0.0336	0.0082	0.0119	0.1811
11	rs545391	104884840	1.34	0.0395827626793828	3.32	0.186688027238402	0.605742760274994	0.117627900970223	0.1294	0.0582	0.0055	0.0032	0.019	0.0019	0.0026	0.015	0.1637	0.0147	0.0178	0.0085	0.0866	0.0154	0.0058	0.0019	0.0032	0.1121	0.0716	0.009	0.0103	0.0067	0.0335	0.0083	0.0119	0.1813
11	rs555301	104895327	1.34	0.0395827626793828	3.32	0.186688027238402	0.610098081578845	0.120319413142363	0.1294	0.0582	0.0055	0.0032	0.019	0.0019	0.0026	0.015	0.1637	0.0147	0.0179	0.0085	0.0865	0.0154	0.0058	0.0019	0.0032	0.1121	0.0718	0.009	0.0103	0.0067	0.0335	0.0083	0.0119	0.1813
11	rs61751523	104899901	1.34	0.0395827626793828	3.32	0.186688027238402	0.610167329482547	0.120493846665472	0.1294	0.0582	0.0055	0.0032	0.019	0.0019	0.0026	0.015	0.1637	0.0147	0.0179	0.0085	0.0865	0.0154	0.0058	0.0019	0.0032	0.1121	0.0718	0.009	0.0103	0.0067	0.0335	0.0083	0.0119	0.1813
11	rs1613367	104911031	1.34	0.0395827626793828	3.32	0.186688027238402	0.62766260499385	0.125682155692457	0.1291	0.0582	0.0055	0.0032	0.0191	0.0019	0.0026	0.015	0.1638	0.0146	0.018	0.0085	0.0866	0.0154	0.0058	0.0019	0.0032	0.1121	0.0719	0.0091	0.0103	0.0067	0.0335	0.0083	0.0117	0.1814
11	rs542571	104912221	1.34	0.0395827626793828	3.32	0.186688027238402	0.620316269095395	0.122945873456319	0.1291	0.0582	0.0055	0.0032	0.0191	0.0019	0.0026	0.015	0.1638	0.0146	0.018	0.0085	0.0867	0.0154	0.0058	0.0019	0.0032	0.1119	0.072	0.0091	0.0103	0.0067	0.0334	0.0083	0.0117	0.1814
11	rs692897	104912993	1.34	0.0395827626793828	3.32	0.186688027238402	0.619967432004617	0.11444570419554	0.1291	0.0582	0.0055	0.0032	0.0191	0.002	0.0026	0.015	0.1638	0.0146	0.018	0.0085	0.0867	0.0154	0.0058	0.0019	0.0032	0.1119	0.072	0.0091	0.0103	0.0067	0.0334	0.0083	0.0117	0.1814
11	rs114336496	104921272	1.34	0.0395827626793828	3.31	0.196320630125924	0.657656747381102	0.142841410809335	0.1286	0.0579	0.0053	0.0032	0.0195	0.002	0.0026	0.0149	0.1647	0.0144	0.0179	0.0086	0.0869	0.0155	0.0061	0.0018	0.0033	0.1117	0.0718	0.0092	0.0105	0.0066	0.0332	0.0084	0.0118	0.1809
11	rs12417050	104936010	1.34	0.0395827626793828	3.3	0.2063056077908	0.678440538789086	0.155293550685093	0.1285	0.0578	0.0053	0.0031	0.0196	0.002	0.0026	0.0149	0.1649	0.0144	0.0178	0.0086	0.087	0.0155	0.0063	0.0017	0.0033	0.1116	0.0717	0.0093	0.0106	0.0066	0.0331	0.0085	0.0118	0.1808
11	rs61891077	104937574	1.34	0.0395827626793828	3.3	0.2063056077908	0.678513211708481	0.155580873835835	0.1285	0.0578	0.0053	0.0031	0.0196	0.002	0.0026	0.0149	0.1649	0.0144	0.0178	0.0086	0.087	0.0155	0.0063	0.0017	0.0033	0.1116	0.0717	0.0093	0.0106	0.0066	0.0331	0.0085	0.0118	0.1808
11	rs116871092	104941482	1.34	0.0395827626793828	3.3	0.2063056077908	0.680549472544951	0.153764363523109	0.1285	0.0578	0.0053	0.0031	0.0196	0.002	0.0026	0.0149	0.1649	0.0144	0.0178	0.0086	0.087	0.0155	0.0063	0.0017	0.0033	0.1116	0.0717	0.0093	0.0106	0.0066	0.0331	0.0085	0.0118	0.1808
11	rs78661508	104949157	1.34	0.0395827626793828	3.3	0.2063056077908	0.682588471841422	0.152430765349601	0.1284	0.0578	0.0053	0.0031	0.0196	0.002	0.0026	0.0149	0.1649	0.0144	0.0178	0.0086	0.087	0.0155	0.0063	0.0017	0.0033	0.1116	0.0716	0.0093	0.0106	0.0066	0.0331	0.0085	0.0118	0.1807
11	rs1792770	104970852	1.33	0.0470797710233837	3.3	0.2063056077908	0.701873655929022	0.188098317716734	0.1283	0.0577	0.0052	0.0031	0.0197	0.002	0.0026	0.0149	0.165	0.0144	0.0178	0.0086	0.0871	0.0155	0.0064	0.0017	0.0033	0.1117	0.0715	0.0094	0.0107	0.0066	0.0331	0.0085	0.0118	0.1807
11	rs12806837	104971257	1.33	0.0470797710233837	3.3	0.2063056077908	0.692971171489774	0.175753492053832	0.1283	0.0577	0.0052	0.0031	0.0197	0.002	0.0026	0.0148	0.1652	0.0143	0.0178	0.0085	0.0871	0.0155	0.0064	0.0017	0.0034	0.1117	0.0715	0.0094	0.0107	0.0065	0.0331	0.0085	0.0118	0.1807
11	rs115239439	104971362	1.33	0.0470797710233837	3.3	0.2063056077908	0.68916091339792	0.174255717762222	0.1283	0.0577	0.0052	0.0031	0.0197	0.002	0.0026	0.0148	0.1653	0.0143	0.0178	0.0085	0.0871	0.0155	0.0064	0.0017	0.0034	0.1117	0.0715	0.0094	0.0107	0.0065	0.0331	0.0085	0.0118	0.1806
11	rs1785874	104972433	1.34	0.0395827626793828	3.29	0.21664916022799	0.671986667310967	0.159236617507355	0.1284	0.0577	0.0052	0.0031	0.0198	0.002	0.0026	0.0148	0.1655	0.0143	0.0178	0.0084	0.0868	0.0155	0.0065	0.0017	0.0034	0.1118	0.0716	0.0094	0.0107	0.0065	0.0331	0.0084	0.0118	0.1806
11	rs12420524	104979973	1.34	0.0395827626793828	3.3	0.2063056077908	0.668012204493672	0.158271656777745	0.1283	0.0577	0.0052	0.0031	0.0198	0.002	0.0026	0.0148	0.1655	0.0143	0.0178	0.0084	0.0868	0.0155	0.0065	0.0017	0.0034	0.1119	0.0716	0.0094	0.0107	0.0065	0.0331	0.0084	0.0118	0.1805
11	rs113082464	104982622	1.34	0.0395827626793828	3.27	0.2384362992664	0.668012204493672	0.157308779897678	0.1284	0.0577	0.0052	0.0031	0.0198	0.002	0.0026	0.0148	0.1656	0.0143	0.0178	0.0084	0.0868	0.0155	0.0065	0.0017	0.0034	0.1119	0.0716	0.0094	0.0107	0.0065	0.0332	0.0084	0.0118	0.1805
11	rs77700782	104995446	1.34	0.0395827626793828	3.27	0.2384362992664	0.67133557403168	0.156156087589922	0.1287	0.0576	0.0052	0.003	0.0198	0.002	0.0026	0.0146	0.1661	0.0142	0.0178	0.0083	0.0865	0.0153	0.0065	0.0017	0.0034	0.112	0.0717	0.0095	0.0107	0.0065	0.0332	0.0084	0.0118	0.1802
11	rs1847296	105014804	1.34	0.0395827626793828	3.26	0.249891789602986	0.677133024271185	0.16663773850418	0.1289	0.0576	0.0052	0.003	0.0198	0.002	0.0026	0.0145	0.1662	0.0142	0.0177	0.0083	0.0864	0.0153	0.0065	0.0017	0.0034	0.1121	0.0718	0.0095	0.0107	0.0065	0.0332	0.0084	0.0118	0.1802
11	rs75662144	105019564	1.34	0.0395827626793828	3.26	0.249891789602986	0.658803743261696	0.160010082057872	0.1292	0.0576	0.0051	0.003	0.0198	0.002	0.0026	0.0145	0.1666	0.0142	0.0177	0.0082	0.0862	0.0152	0.0064	0.0017	0.0034	0.1119	0.0719	0.0095	0.0108	0.0064	0.0334	0.0083	0.0119	0.1799
11	rs1503402	105028314	1.34	0.0395827626793828	3.26	0.249891789602986	0.653363571117924	0.169888028207059	0.1293	0.0576	0.0051	0.003	0.0198	0.002	0.0026	0.0145	0.1667	0.0142	0.0177	0.0081	0.0861	0.0152	0.0064	0.0017	0.0034	0.1119	0.0719	0.0096	0.0108	0.0064	0.0334	0.0083	0.0119	0.1797
11	rs1503381	105033409	1.34	0.0395827626793828	3.26	0.249891789602986	0.653649386687295	0.172464271924578	0.1293	0.0576	0.0051	0.003	0.0198	0.002	0.0026	0.0145	0.1667	0.0142	0.0177	0.0081	0.0861	0.0152	0.0064	0.0017	0.0034	0.1119	0.0719	0.0096	0.0108	0.0064	0.0334	0.0083	0.0119	0.1797
11	rs72990647	105033433	1.34	0.0395827626793828	3.26	0.249891789602986	0.655794808050434	0.17196779159252	0.1293	0.0576	0.0051	0.003	0.0198	0.002	0.0026	0.0145	0.1667	0.0142	0.0177	0.0081	0.0861	0.0152	0.0064	0.0017	0.0034	0.112	0.0719	0.0096	0.0108	0.0064	0.0334	0.0083	0.0119	0.1798
11	rs79932140	105037848	1.34	0.0395827626793828	3.25	0.261729658797372	0.644531421554809	0.167817118247323	0.1294	0.0577	0.0051	0.003	0.0198	0.002	0.0026	0.0145	0.1667	0.0142	0.0177	0.0081	0.0861	0.0152	0.0064	0.0017	0.0033	0.1117	0.0718	0.0096	0.0108	0.0064	0.0335	0.0083	0.0119	0.1799
11	rs74616681	105039351	1.34	0.0395827626793828	3.25	0.261729658797372	0.640914696715403	0.163604553338375	0.1294	0.0577	0.0051	0.003	0.0198	0.002	0.0026	0.0145	0.1667	0.0142	0.0177	0.0081	0.0861	0.0152	0.0064	0.0017	0.0033	0.1117	0.0718	0.0096	0.0108	0.0064	0.0335	0.0083	0.0119	0.1799
11	rs61893367	105055039	1.34	0.0395827626793828	3.26	0.249891789602986	0.610305836139803	0.158368059185819	0.1294	0.0578	0.0051	0.003	0.0198	0.002	0.0026	0.0145	0.1667	0.0142	0.0177	0.008	0.086	0.0152	0.0064	0.0017	0.0033	0.1117	0.0718	0.0096	0.0108	0.0064	0.0335	0.0083	0.0119	0.18
11	rs4754128	105058220	1.34	0.0395827626793828	3.26	0.249891789602986	0.609336593373239	0.157116455162201	0.1294	0.0578	0.0051	0.003	0.0198	0.002	0.0026	0.0146	0.1667	0.0142	0.0177	0.008	0.086	0.0152	0.0064	0.0017	0.0033	0.1117	0.0719	0.0096	0.0108	0.0064	0.0335	0.0082	0.0119	0.18
11	rs72973980	105073466	1.33	0.0470797710233837	3.27	0.2384362992664	0.348495107476005	0.085590828665106	0.1302	0.0585	0.0049	0.0029	0.0194	0.0023	0.0032	0.0138	0.1663	0.014	0.0178	0.0081	0.0849	0.0155	0.0063	0.0027	0.0033	0.1103	0.0737	0.0095	0.0107	0.0059	0.0341	0.0076	0.0117	0.1795
11	rs77821781	105088232	1.33	0.0470797710233837	3.27	0.2384362992664	0.353199162574082	0.111296809245489	0.1303	0.0586	0.0049	0.0029	0.0194	0.0023	0.0033	0.0138	0.1663	0.014	0.0178	0.0082	0.0848	0.0155	0.0063	0.0027	0.0034	0.1101	0.0738	0.0095	0.0107	0.0059	0.0341	0.0076	0.0117	0.1794
11	rs10791748	105088290	1.33	0.0470797710233837	3.27	0.2384362992664	0.353305245210214	0.112994754844534	0.1303	0.0586	0.0049	0.0029	0.0194	0.0023	0.0033	0.0138	0.1663	0.014	0.0178	0.0082	0.0848	0.0155	0.0063	0.0027	0.0034	0.1101	0.0738	0.0095	0.0107	0.0059	0.0341	0.0076	0.0117	0.1794
11	rs17104003	105092244	1.33	0.0470797710233837	3.27	0.2384362992664	0.364050098526093	0.144144243876667	0.1303	0.0586	0.0049	0.0029	0.0194	0.0023	0.0033	0.0138	0.1663	0.014	0.0178	0.0082	0.0848	0.0155	0.0063	0.0027	0.0034	0.1101	0.0738	0.0095	0.0107	0.0059	0.0341	0.0076	0.0117	0.1794
11	rs78703994	105116225	1.33	0.0470797710233837	3.27	0.2384362992664	0.366208077947522	0.182801415270337	0.1295	0.0588	0.005	0.0029	0.0194	0.0024	0.0033	0.0138	0.167	0.0141	0.0178	0.0082	0.0845	0.0155	0.0064	0.0028	0.0034	0.1099	0.0741	0.0095	0.0109	0.0059	0.0341	0.0076	0.0117	0.1789
11	rs900457	105116768	1.33	0.0470797710233837	3.27	0.2384362992664	0.367397748091334	0.187075670563443	0.1293	0.0588	0.005	0.0029	0.0194	0.0024	0.0033	0.0138	0.1671	0.0141	0.0178	0.0082	0.0845	0.0155	0.0064	0.0028	0.0034	0.1099	0.0741	0.0095	0.0109	0.0059	0.0342	0.0076	0.0117	0.1789
11	rs114416009	105119607	1.33	0.0470797710233837	3.26	0.249891789602986	0.368372581822798	0.180273342860858	0.1293	0.0587	0.005	0.0029	0.0194	0.0024	0.0033	0.0138	0.1671	0.0141	0.0178	0.0082	0.0845	0.0155	0.0064	0.0028	0.0034	0.1099	0.0741	0.0095	0.0109	0.0059	0.0341	0.0076	0.0117	0.1789
11	rs1384616	105124667	1.33	0.0470797710233837	3.26	0.249891789602986	0.365991986298315	0.172364936005545	0.1293	0.0587	0.005	0.003	0.0194	0.0024	0.0033	0.0138	0.1671	0.0141	0.0178	0.0082	0.0845	0.0156	0.0064	0.0028	0.0034	0.1099	0.0741	0.0095	0.0109	0.0059	0.0341	0.0076	0.0117	0.1788
11	rs117882721	105127104	1.33	0.0470797710233837	3.26	0.249891789602986	0.364373379251545	0.172464271924578	0.1293	0.0587	0.005	0.003	0.0194	0.0024	0.0033	0.0138	0.1671	0.0141	0.0178	0.0082	0.0845	0.0156	0.0064	0.0028	0.0034	0.1099	0.0741	0.0095	0.0109	0.0059	0.0341	0.0076	0.0117	0.1788
11	rs117314350	105139919	1.33	0.0470797710233837	3.26	0.249891789602986	0.360503713702192	0.164287752496347	0.1293	0.0587	0.005	0.003	0.0194	0.0024	0.0033	0.0138	0.1671	0.0142	0.0178	0.0082	0.0845	0.0156	0.0064	0.0028	0.0034	0.1099	0.0742	0.0095	0.0109	0.0059	0.0341	0.0076	0.0117	0.1788
11	rs17464907	105150034	1.33	0.0470797710233837	3.27	0.2384362992664	0.354154496883669	0.182902789551251	0.1293	0.0586	0.005	0.003	0.0194	0.0024	0.0033	0.0138	0.167	0.0142	0.0178	0.0083	0.0845	0.0155	0.0064	0.0028	0.0034	0.1099	0.0742	0.0095	0.0109	0.006	0.0341	0.0075	0.0117	0.1788
11	rs75253697	105159731	1.32	0.055666547717423	3.27	0.2384362992664	0.350024316589346	0.161852369110184	0.1293	0.0585	0.005	0.003	0.0194	0.0024	0.0033	0.0138	0.1672	0.0142	0.018	0.0082	0.0846	0.0155	0.0061	0.0029	0.0034	0.1097	0.0744	0.0095	0.0109	0.006	0.0341	0.0075	0.0117	0.1788
11	rs117246894	105165094	1.32	0.055666547717423	3.27	0.2384362992664	0.36216722369248	0.15894691087472	0.1294	0.0585	0.005	0.003	0.0194	0.0024	0.0033	0.0138	0.1672	0.0142	0.018	0.0082	0.0846	0.0154	0.006	0.0029	0.0034	0.1097	0.0744	0.0095	0.0109	0.006	0.0342	0.0076	0.0117	0.1788
11	rs11606834	105172387	1.32	0.055666547717423	3.28	0.227357389834261	0.372394092135469	0.173160180601383	0.1293	0.0585	0.005	0.003	0.0195	0.0024	0.0033	0.0138	0.1673	0.0142	0.018	0.0082	0.0846	0.0154	0.0059	0.0029	0.0035	0.1097	0.0745	0.0095	0.0109	0.006	0.0342	0.0076	0.0116	0.1789
11	rs17104090	105184694	1.32	0.055666547717423	3.28	0.227357389834261	0.377644360495832	0.180273342860858	0.1293	0.0585	0.005	0.003	0.0195	0.0024	0.0033	0.0138	0.1673	0.0142	0.018	0.0082	0.0846	0.0154	0.0059	0.0029	0.0035	0.1097	0.0746	0.0095	0.0109	0.006	0.0342	0.0076	0.0116	0.1789
11	rs79269987	105190484	1.32	0.055666547717423	3.28	0.227357389834261	0.380779400656818	0.176153648403941	0.1293	0.0585	0.005	0.003	0.0195	0.0024	0.0033	0.0138	0.1674	0.0142	0.018	0.0082	0.0846	0.0154	0.0058	0.0029	0.0035	0.1096	0.0746	0.0095	0.0109	0.006	0.0342	0.0076	0.0116	0.1788
11	rs61891464	105190753	1.32	0.055666547717423	3.28	0.227357389834261	0.381716961190327	0.176754473406879	0.1293	0.0585	0.005	0.003	0.0195	0.0024	0.0033	0.0138	0.1674	0.0142	0.018	0.0082	0.0846	0.0154	0.0058	0.0029	0.0035	0.1096	0.0746	0.0095	0.0109	0.006	0.0342	0.0076	0.0116	0.1788
11	rs1449052	105197196	1.32	0.055666547717423	3.28	0.227357389834261	0.389036617314549	0.170679278220969	0.1293	0.0584	0.005	0.003	0.0195	0.0024	0.0033	0.0138	0.1676	0.0142	0.018	0.0082	0.0847	0.0154	0.0059	0.0029	0.0035	0.1096	0.0745	0.0095	0.0109	0.006	0.0343	0.0076	0.0116	0.1786
11	rs61891474	105217158	1.32	0.055666547717423	3.28	0.227357389834261	0.408727344138922	0.205136415540656	0.1292	0.0584	0.005	0.0031	0.0195	0.0024	0.0033	0.0139	0.1676	0.0142	0.0179	0.0082	0.0845	0.0154	0.0059	0.003	0.0036	0.1096	0.0744	0.0095	0.0109	0.006	0.0343	0.0076	0.0116	0.1783
11	rs17104149	105224148	1.32	0.055666547717423	3.28	0.227357389834261	0.41227646916752	0.220714078183654	0.1292	0.0583	0.005	0.0031	0.0195	0.0024	0.0033	0.0139	0.1677	0.0142	0.0179	0.0082	0.0845	0.0154	0.0059	0.003	0.0037	0.1096	0.0744	0.0095	0.0109	0.006	0.0343	0.0076	0.0116	0.1783
11	rs1449057	105234554	1.32	0.055666547717423	3.28	0.227357389834261	0.392275075385583	0.23699184441006	0.1293	0.0584	0.0051	0.0032	0.0195	0.0024	0.0033	0.0139	0.1684	0.0141	0.0178	0.0082	0.0844	0.0154	0.006	0.003	0.0036	0.1094	0.0742	0.0095	0.0109	0.006	0.0344	0.0076	0.0116	0.178
11	rs11823394	105248786	1.32	0.055666547717423	3.28	0.227357389834261	0.367939159402018	0.228423737141454	0.1293	0.0583	0.0051	0.0032	0.0195	0.0024	0.0033	0.0139	0.1686	0.0141	0.0178	0.0081	0.0843	0.0154	0.006	0.003	0.0036	0.1091	0.0742	0.0095	0.0109	0.006	0.0344	0.0076	0.0117	0.1781
11	rs1945968	105279168	1.32	0.055666547717423	3.28	0.227357389834261	0.339236684660293	0.210428719324643	0.1294	0.0581	0.0051	0.0032	0.0195	0.0024	0.0033	0.0139	0.1686	0.0141	0.0178	0.0081	0.0841	0.0154	0.006	0.003	0.0036	0.1092	0.0742	0.0095	0.0109	0.0061	0.0344	0.0075	0.012	0.1779
11	rs79197043	105279874	1.32	0.055666547717423	3.28	0.227357389834261	0.339028946914352	0.212664790837299	0.1294	0.0581	0.0051	0.0032	0.0195	0.0024	0.0033	0.0139	0.1686	0.0141	0.0178	0.0081	0.0841	0.0154	0.006	0.003	0.0036	0.1092	0.0742	0.0095	0.0109	0.0061	0.0344	0.0075	0.012	0.1779
11	rs10502048	105347108	1.32	0.055666547717423	3.28	0.227357389834261	0.336955202885729	0.253975961160629	0.1296	0.058	0.0051	0.0032	0.0194	0.0024	0.0033	0.0139	0.1687	0.0141	0.0177	0.0081	0.084	0.0154	0.006	0.003	0.0036	0.1092	0.0743	0.0095	0.0109	0.0061	0.0344	0.0075	0.0123	0.1778
11	rs6591129	105347550	1.32	0.055666547717423	3.28	0.227357389834261	0.335662469341288	0.244655343842672	0.1296	0.0582	0.005	0.0032	0.0194	0.0024	0.0033	0.0139	0.1688	0.0141	0.0177	0.0081	0.084	0.0154	0.006	0.003	0.0036	0.1092	0.0743	0.0095	0.0109	0.0061	0.0344	0.0075	0.0123	0.1777
11	rs11603521	105349386	1.32	0.055666547717423	3.28	0.227357389834261	0.361039900687372	0.248460064998204	0.1295	0.0579	0.0051	0.0033	0.0194	0.0024	0.0033	0.014	0.1686	0.0141	0.0178	0.0081	0.0839	0.0155	0.0061	0.003	0.0036	0.1094	0.0743	0.0095	0.0109	0.006	0.0344	0.0076	0.0123	0.1776
11	rs72986108	105350168	1.33	0.0470797710233837	3.28	0.227357389834261	0.359753738799289	0.247339093394564	0.1296	0.0579	0.0051	0.0033	0.0194	0.0024	0.0033	0.014	0.1686	0.0141	0.0178	0.0081	0.0838	0.0155	0.0061	0.003	0.0036	0.1094	0.0743	0.0095	0.0109	0.006	0.0344	0.0076	0.0123	0.1776
11	rs75271602	105350240	1.33	0.0470797710233837	3.28	0.227357389834261	0.359753738799289	0.247339093394564	0.1296	0.0579	0.0051	0.0033	0.0194	0.0024	0.0033	0.014	0.1686	0.0141	0.0178	0.0081	0.0838	0.0155	0.0061	0.003	0.0036	0.1094	0.0743	0.0095	0.0109	0.006	0.0344	0.0076	0.0123	0.1776
11	rs72986176	105384871	1.33	0.0470797710233837	3.28	0.227357389834261	0.314781361819639	0.153764363523109	0.1296	0.0579	0.005	0.0033	0.0194	0.0024	0.0033	0.0141	0.1685	0.0141	0.0177	0.0081	0.0838	0.0155	0.0061	0.003	0.0036	0.1094	0.0743	0.0095	0.0109	0.006	0.0344	0.0076	0.0123	0.1775
11	rs2510184	105401061	1.33	0.0470797710233837	3.28	0.227357389834261	0.284474548642192	0.229407151379004	0.1289	0.0577	0.0051	0.0034	0.0193	0.0025	0.0034	0.0145	0.1691	0.014	0.0176	0.0083	0.0836	0.0155	0.0062	0.0034	0.0038	0.1094	0.0749	0.0093	0.0111	0.0061	0.0343	0.007	0.0122	0.177
11	rs2510187	105401171	1.33	0.0470797710233837	3.28	0.227357389834261	0.294170799217864	0.261009698670476	0.1289	0.0577	0.0051	0.0034	0.0193	0.0025	0.0034	0.0145	0.1691	0.014	0.0176	0.0083	0.0836	0.0155	0.0062	0.0034	0.0038	0.1094	0.0749	0.0093	0.0111	0.0061	0.0343	0.007	0.0122	0.177
11	rs55701933	105413593	1.33	0.0470797710233837	3.27	0.2384362992664	0.269635160776146	0.245548891923571	0.1285	0.0576	0.0051	0.0034	0.0193	0.0026	0.0034	0.0146	0.1692	0.014	0.0176	0.0082	0.0838	0.0156	0.0062	0.0034	0.0037	0.1098	0.0751	0.0092	0.0111	0.006	0.0342	0.007	0.0121	0.1768
11	rs11226767	105434254	1.33	0.0470797710233837	3.25	0.261729658797372	0.242762763125888	0.202192406842174	0.128	0.0576	0.0051	0.0034	0.0193	0.0026	0.0034	0.0148	0.1694	0.0139	0.0176	0.0082	0.0842	0.0157	0.0061	0.0034	0.0037	0.1103	0.0753	0.0091	0.011	0.0059	0.0341	0.0069	0.012	0.1765
11	rs66691500	105440758	1.33	0.0470797710233837	3.24	0.273955600409011	0.252110456836079	0.191795525003368	0.1279	0.0576	0.005	0.0034	0.0194	0.0026	0.0034	0.0148	0.1697	0.0138	0.0176	0.0081	0.0843	0.0158	0.0061	0.0034	0.0036	0.1105	0.0753	0.009	0.011	0.0058	0.034	0.0069	0.012	0.1765
11	rs11226778	105442245	1.33	0.0470797710233837	3.24	0.273955600409011	0.258584665509436	0.1665395885509	0.1278	0.0575	0.005	0.0034	0.0194	0.0026	0.0034	0.0148	0.17	0.0138	0.0176	0.0081	0.0843	0.0158	0.0061	0.0034	0.0036	0.1106	0.0753	0.009	0.011	0.0058	0.0339	0.0068	0.012	0.1765
11	rs79741694	105443974	1.33	0.0470797710233837	3.24	0.273955600409011	0.257686345167282	0.15894691087472	0.1278	0.0575	0.005	0.0034	0.0194	0.0026	0.0034	0.0148	0.1701	0.0138	0.0175	0.0081	0.0843	0.0158	0.0061	0.0034	0.0036	0.1107	0.0753	0.009	0.011	0.0057	0.0339	0.0068	0.012	0.1765
11	rs61901790	105462065	1.33	0.0470797710233837	3.24	0.273955600409011	0.275556784526221	0.194584414881238	0.1276	0.0574	0.0049	0.0034	0.0194	0.0026	0.0034	0.0148	0.1705	0.0138	0.0175	0.0081	0.0842	0.0158	0.006	0.0034	0.0037	0.1109	0.0754	0.0089	0.011	0.0057	0.0337	0.0068	0.012	0.1765
11	rs10895842	105462124	1.33	0.0470797710233837	3.24	0.273955600409011	0.275789506572396	0.195309681052254	0.1276	0.0574	0.0049	0.0034	0.0194	0.0026	0.0034	0.0148	0.1705	0.0138	0.0175	0.0081	0.0842	0.0158	0.006	0.0034	0.0037	0.1109	0.0754	0.0089	0.011	0.0057	0.0337	0.0068	0.012	0.1765
11	rs117539613	105474982	1.33	0.0470797710233837	3.24	0.273955600409011	0.271709066349844	0.151670577547215	0.1274	0.0574	0.0049	0.0034	0.0195	0.0026	0.0034	0.0148	0.1705	0.0139	0.0176	0.0081	0.0842	0.0159	0.006	0.0035	0.0037	0.1109	0.0755	0.0089	0.011	0.0057	0.0337	0.0068	0.012	0.1763
11	rs80153129	105477114	1.33	0.0470797710233837	3.22	0.299593947381755	0.277608370033638	0.136209492044999	0.1274	0.0574	0.0049	0.0034	0.0195	0.0026	0.0034	0.0148	0.1706	0.0138	0.0176	0.0081	0.0841	0.0159	0.006	0.0035	0.0037	0.1109	0.0756	0.0089	0.011	0.0057	0.0336	0.0068	0.0119	0.1762
11	rs11226805	105482024	1.33	0.0470797710233837	3.21	0.313017210102667	0.300617506962699	0.164190091256066	0.1272	0.0574	0.0049	0.0034	0.0195	0.0026	0.0035	0.0148	0.1706	0.0138	0.0176	0.0082	0.0841	0.0159	0.0061	0.0035	0.0037	0.1111	0.0757	0.0089	0.011	0.0057	0.0336	0.0068	0.0119	0.1761
11	rs79868289	105482909	1.33	0.0470797710233837	3.21	0.313017210102667	0.293352141239204	0.151955488423524	0.1272	0.0574	0.0049	0.0034	0.0195	0.0026	0.0035	0.0148	0.1706	0.0138	0.0176	0.0082	0.0841	0.0159	0.0061	0.0035	0.0037	0.1111	0.0757	0.0089	0.011	0.0057	0.0336	0.0068	0.0119	0.1761
11	rs7115187	105496338	1.34	0.0395827626793828	3.21	0.313017210102667	0.311891219238896	0.156539983186341	0.1273	0.0573	0.0049	0.0036	0.0195	0.0027	0.0035	0.0148	0.1718	0.0139	0.0176	0.0082	0.0838	0.0159	0.0061	0.0035	0.0036	0.1117	0.0756	0.0088	0.0111	0.0057	0.0329	0.007	0.0118	0.1749
11	rs35856221	105503055	1.33	0.0470797710233837	3.21	0.313017210102667	0.340068295968253	0.0533839117824045	0.1278	0.057	0.005	0.0036	0.0194	0.0027	0.0033	0.0148	0.1746	0.014	0.0178	0.0082	0.0846	0.0159	0.0058	0.0035	0.0036	0.1122	0.0754	0.0083	0.0111	0.0056	0.0315	0.0072	0.0114	0.173
11	rs10895846	105507515	1.33	0.0470797710233837	3.21	0.313017210102667	0.366046003093585	0.0526960692044139	0.128	0.0569	0.005	0.0037	0.0194	0.0027	0.0032	0.0148	0.1753	0.014	0.0179	0.0082	0.0849	0.0159	0.0056	0.0035	0.0036	0.1123	0.0754	0.0082	0.0112	0.0056	0.0311	0.0072	0.0113	0.1725
11	rs12226280	105514314	1.33	0.0470797710233837	3.21	0.313017210102667	0.385257090550773	0.0396608360676342	0.1278	0.057	0.0051	0.0036	0.0195	0.0027	0.0032	0.0148	0.1754	0.0141	0.0179	0.0082	0.085	0.0159	0.0056	0.0035	0.0036	0.1127	0.0755	0.0082	0.0112	0.0056	0.0309	0.0073	0.0112	0.1721
11	rs72991753	105516046	1.33	0.0470797710233837	3.2	0.326850259155197	0.38398294937805	0.0404895755339638	0.1278	0.057	0.0051	0.0036	0.0195	0.0027	0.0032	0.0148	0.1754	0.0141	0.0179	0.0082	0.085	0.0159	0.0056	0.0035	0.0036	0.1128	0.0756	0.0081	0.0112	0.0055	0.0308	0.0073	0.0112	0.1719
11	rs10502059	105524381	1.33	0.0470797710233837	3.23	0.286575202599778	0.392834800505253	0.0472149463288111	0.1277	0.0571	0.0051	0.0036	0.0195	0.0027	0.0032	0.0148	0.1755	0.0141	0.0179	0.0082	0.085	0.0159	0.0056	0.0035	0.0036	0.1128	0.0757	0.0081	0.0112	0.0055	0.0308	0.0073	0.0112	0.1719
11	rs80079720	105534630	1.33	0.0470797710233837	3.24	0.273955600409011	0.386644451694905	0.0266009526377615	0.1277	0.057	0.0051	0.0036	0.0195	0.0027	0.0031	0.0148	0.1754	0.0142	0.018	0.0082	0.0849	0.0158	0.0056	0.0035	0.0035	0.113	0.0757	0.0081	0.0112	0.0055	0.0307	0.0073	0.0112	0.1718
11	rs117228153	105550291	1.33	0.0470797710233837	3.29	0.21664916022799	0.380669176364689	0.02388036763644	0.1277	0.0569	0.0051	0.0036	0.0195	0.0027	0.0031	0.0149	0.1754	0.0142	0.018	0.0082	0.0849	0.0158	0.0055	0.0034	0.0035	0.1132	0.0758	0.0081	0.0111	0.0056	0.0307	0.0073	0.0112	0.1718
11	rs77039612	105556285	1.33	0.0470797710233837	3.29	0.21664916022799	0.37830327439552	0.0241417796437503	0.1277	0.0568	0.0051	0.0036	0.0195	0.0027	0.0031	0.0149	0.1754	0.0142	0.018	0.0082	0.0849	0.0158	0.0055	0.0034	0.0035	0.1133	0.0758	0.0082	0.0111	0.0056	0.0306	0.0073	0.0112	0.1718
11	rs17104440	105568141	1.33	0.0470797710233837	3.29	0.21664916022799	0.377369985419924	0.019056882455571	0.1278	0.0567	0.0051	0.0035	0.0195	0.0028	0.0031	0.015	0.1754	0.0143	0.018	0.0083	0.0849	0.0157	0.0055	0.0034	0.0035	0.1134	0.0759	0.0082	0.0111	0.0055	0.0306	0.0074	0.0113	0.1718
11	rs35731525	105585597	1.33	0.0470797710233837	3.29	0.21664916022799	0.379347748877969	0.0189012931176396	0.1278	0.0566	0.0051	0.0035	0.0195	0.0028	0.003	0.015	0.1754	0.0143	0.0181	0.0083	0.0848	0.0157	0.0055	0.0034	0.0035	0.1135	0.076	0.0082	0.0111	0.0055	0.0305	0.0074	0.0113	0.1718
11	rs12808612	105588070	1.33	0.0470797710233837	3.3	0.2063056077908	0.379512799671369	0.0202034593411173	0.1278	0.0566	0.0051	0.0035	0.0195	0.0028	0.003	0.015	0.1754	0.0143	0.0181	0.0083	0.0848	0.0157	0.0055	0.0034	0.0034	0.1135	0.076	0.0082	0.0111	0.0055	0.0305	0.0074	0.0113	0.1718
11	rs610453	105593029	1.33	0.0470797710233837	3.31	0.196320630125924	0.379732924134135	0.0191739824496588	0.1278	0.0566	0.0051	0.0035	0.0195	0.0028	0.003	0.015	0.1754	0.0143	0.0181	0.0083	0.0848	0.0157	0.0055	0.0034	0.0034	0.1135	0.076	0.0082	0.011	0.0055	0.0305	0.0074	0.0113	0.1718
11	rs117489056	105605460	1.33	0.0470797710233837	3.33	0.177401503992083	0.383540271267752	0.0189790100433625	0.1278	0.0566	0.0051	0.0035	0.0195	0.0028	0.003	0.015	0.1754	0.0143	0.0181	0.0083	0.0848	0.0157	0.0055	0.0034	0.0034	0.1135	0.0759	0.0082	0.011	0.0055	0.0305	0.0074	0.0113	0.1718
11	rs2186598	105614894	1.33	0.0470797710233837	3.34	0.168454672892635	0.407300590653105	0.0206063657619705	0.1279	0.0563	0.0051	0.0034	0.0195	0.0028	0.003	0.0152	0.1754	0.0143	0.0181	0.0084	0.0846	0.0156	0.0055	0.0034	0.0034	0.1138	0.076	0.0081	0.011	0.0055	0.0304	0.0075	0.0114	0.1717
11	rs78436406	105627852	1.33	0.0470797710233837	3.4	0.121538743628758	0.416878646060216	0.0153551385752214	0.1279	0.0562	0.0051	0.0034	0.0196	0.0028	0.003	0.0152	0.1754	0.0144	0.0182	0.0084	0.0845	0.0155	0.0055	0.0034	0.0034	0.1138	0.076	0.0081	0.011	0.0056	0.0304	0.0075	0.0114	0.1717
11	rs113713371	105630969	1.33	0.0470797710233837	3.41	0.114783892697204	0.421506303752556	0.0153551385752214	0.1279	0.0561	0.0051	0.0034	0.0196	0.0028	0.003	0.0152	0.1754	0.0144	0.0182	0.0084	0.0845	0.0155	0.0055	0.0034	0.0034	0.1138	0.076	0.0081	0.011	0.0056	0.0303	0.0075	0.0114	0.1717
11	rs117011734	105637410	1.33	0.0470797710233837	3.42	0.108314757127468	0.422028507274718	0.0152152752707389	0.1279	0.0561	0.0051	0.0034	0.0196	0.0028	0.003	0.0152	0.1754	0.0144	0.0182	0.0084	0.0845	0.0155	0.0055	0.0034	0.0034	0.1138	0.076	0.0081	0.011	0.0056	0.0303	0.0075	0.0114	0.1717
11	rs117136767	105639998	1.33	0.0470797710233837	3.42	0.108314757127468	0.42779395950394	0.0149720453936491	0.1279	0.0561	0.0051	0.0034	0.0196	0.0028	0.003	0.0152	0.1754	0.0144	0.0182	0.0084	0.0845	0.0155	0.0055	0.0034	0.0034	0.1139	0.076	0.0081	0.0111	0.0056	0.0303	0.0075	0.0114	0.1717
11	rs72983202	105642950	1.33	0.0470797710233837	3.42	0.108314757127468	0.437784723187812	0.0130643109999383	0.128	0.0561	0.0051	0.0034	0.0196	0.0028	0.0029	0.0153	0.1753	0.0145	0.0182	0.0084	0.0845	0.0155	0.0055	0.0034	0.0034	0.1139	0.0759	0.0081	0.0111	0.0056	0.0303	0.0075	0.0114	0.1717
11	rs11226845	105648846	1.33	0.0470797710233837	3.42	0.108314757127468	0.438435113714486	0.0129997392291105	0.128	0.0561	0.0051	0.0034	0.0196	0.0028	0.0029	0.0153	0.1753	0.0145	0.0182	0.0084	0.0845	0.0155	0.0055	0.0034	0.0034	0.1139	0.0759	0.0081	0.0111	0.0056	0.0303	0.0075	0.0114	0.1717
11	rs17104532	105654319	1.33	0.0470797710233837	3.42	0.108314757127468	0.449444808539774	0.0156014283986724	0.128	0.056	0.0051	0.0034	0.0196	0.0028	0.0029	0.0153	0.1753	0.0145	0.0182	0.0084	0.0844	0.0155	0.0055	0.0034	0.0034	0.114	0.0759	0.0081	0.0111	0.0056	0.0303	0.0075	0.0114	0.1717
11	rs117676143	105660369	1.33	0.0470797710233837	3.42	0.108314757127468	0.443833887757162	0.0117421898049741	0.128	0.056	0.0051	0.0034	0.0196	0.0028	0.0029	0.0153	0.1754	0.0145	0.0182	0.0084	0.0844	0.0155	0.0055	0.0034	0.0034	0.1139	0.0759	0.0081	0.0111	0.0056	0.0302	0.0075	0.0114	0.1716
11	rs116849343	105669341	1.33	0.0470797710233837	3.43	0.102124300974309	0.443239022909887	0.0106949989788103	0.1281	0.056	0.0051	0.0034	0.0196	0.0028	0.0029	0.0153	0.1754	0.0145	0.0182	0.0084	0.0845	0.0155	0.0055	0.0034	0.0034	0.1139	0.0759	0.0081	0.0111	0.0056	0.0302	0.0075	0.0114	0.1716
11	rs72985202	105685510	1.33	0.0470797710233837	3.42	0.108314757127468	0.44401242384007	0.00885619889445047	0.1282	0.056	0.0051	0.0034	0.0196	0.0028	0.0029	0.0153	0.1754	0.0145	0.0182	0.0084	0.0845	0.0155	0.0055	0.0034	0.0034	0.1139	0.0759	0.0081	0.0111	0.0056	0.0301	0.0076	0.0114	0.1714
11	rs117839715	105689283	1.32	0.055666547717423	3.42	0.108314757127468	0.444548244245943	0.010204348519475	0.1283	0.056	0.0051	0.0034	0.0196	0.0028	0.0029	0.0153	0.1754	0.0144	0.0182	0.0084	0.0845	0.0154	0.0055	0.0034	0.0034	0.1139	0.0759	0.0081	0.0111	0.0056	0.0301	0.0076	0.0114	0.1714
11	rs11226859	105701286	1.32	0.055666547717423	3.42	0.108314757127468	0.444250526957	0.0156014283986724	0.1285	0.056	0.0051	0.0034	0.0196	0.0028	0.0029	0.0153	0.1755	0.0144	0.0182	0.0084	0.0845	0.0154	0.0055	0.0034	0.0035	0.114	0.0759	0.0081	0.0111	0.0056	0.0299	0.0076	0.0115	0.1713
11	rs77088579	105704200	1.32	0.055666547717423	3.43	0.102124300974309	0.440033547644708	0.0157430382817303	0.1285	0.056	0.0051	0.0034	0.0196	0.0028	0.0029	0.0153	0.1755	0.0144	0.0182	0.0084	0.0845	0.0154	0.0055	0.0034	0.0035	0.1139	0.0759	0.0081	0.0111	0.0056	0.0299	0.0076	0.0115	0.1712
11	rs77863916	105708684	1.32	0.055666547717423	3.42	0.108314757127468	0.434598816432335	0.0119885264120081	0.1286	0.056	0.0051	0.0033	0.0196	0.0028	0.0029	0.0153	0.1756	0.0144	0.0182	0.0084	0.0845	0.0154	0.0055	0.0034	0.0035	0.1139	0.0759	0.0081	0.0111	0.0056	0.0299	0.0076	0.0115	0.1712
11	rs641435	105711341	1.32	0.055666547717423	3.42	0.108314757127468	0.424993734510956	0.00782867581540536	0.1275	0.0559	0.0051	0.0032	0.0198	0.0029	0.0028	0.0154	0.1765	0.0142	0.0183	0.0084	0.0852	0.0153	0.0054	0.0034	0.0034	0.1139	0.0768	0.0077	0.0111	0.0056	0.0297	0.0076	0.0115	0.1706
11	rs528205	105719522	1.33	0.0470797710233837	3.41	0.114783892697204	0.411416402334102	0.0066140946012064	0.1272	0.056	0.0051	0.0032	0.0198	0.0029	0.0028	0.0154	0.1766	0.0141	0.0183	0.0084	0.0852	0.0153	0.0054	0.0034	0.0034	0.1139	0.0768	0.0077	0.011	0.0057	0.0296	0.0076	0.0115	0.1706
11	rs72991082	105720737	1.33	0.0470797710233837	3.4	0.121538743628758	0.409698963559576	0.00565238572612421	0.1272	0.056	0.0051	0.0032	0.0198	0.0029	0.0028	0.0154	0.1766	0.0141	0.0183	0.0084	0.0852	0.0153	0.0054	0.0034	0.0034	0.1139	0.0768	0.0077	0.011	0.0057	0.0296	0.0076	0.0115	0.1706
11	rs2277280	105732687	1.31	0.0654431371829849	3.4	0.121538743628758	0.594609496571039	0.0491336170137202	0.1276	0.0553	0.0054	0.0029	0.0194	0.0028	0.0024	0.0142	0.1804	0.014	0.0185	0.0088	0.0843	0.0153	0.0055	0.0028	0.0035	0.1141	0.0775	0.0065	0.011	0.0064	0.027	0.0079	0.0119	0.172
11	rs73540999	105742139	1.31	0.0654431371829849	3.4	0.121538743628758	0.592353319482043	0.0615345997089099	0.1278	0.055	0.0054	0.0029	0.0194	0.0028	0.0024	0.0141	0.1804	0.014	0.0185	0.0088	0.0847	0.0153	0.0055	0.0027	0.0035	0.1143	0.0776	0.0064	0.011	0.0065	0.0268	0.0078	0.0118	0.1718
11	rs73542812	105755359	1.31	0.0654431371829849	3.4	0.121538743628758	0.606087895533257	0.0752440170072701	0.128	0.0548	0.0055	0.0028	0.0193	0.0028	0.0023	0.014	0.1805	0.014	0.0184	0.0088	0.0848	0.0153	0.0055	0.0027	0.0035	0.1145	0.0776	0.0064	0.011	0.0066	0.0267	0.0079	0.0118	0.1718
11	rs4754137	105758819	1.31	0.0654431371829849	3.4	0.121538743628758	0.608921420685471	0.0780922886293486	0.1279	0.0547	0.0055	0.0028	0.0193	0.0028	0.0023	0.0139	0.1806	0.014	0.0184	0.0088	0.0848	0.0153	0.0055	0.0027	0.0035	0.1145	0.0776	0.0064	0.011	0.0066	0.0267	0.0078	0.0118	0.1718
11	rs78285424	105765231	1.31	0.0654431371829849	3.4	0.121538743628758	0.605742760274994	0.0834632620091467	0.1279	0.0547	0.0055	0.0028	0.0194	0.0028	0.0023	0.0139	0.1805	0.014	0.0184	0.0087	0.0847	0.0153	0.0055	0.0027	0.0035	0.1147	0.0776	0.0063	0.011	0.0066	0.0266	0.0079	0.0118	0.1719
11	rs117904422	105793717	1.31	0.0654431371829849	3.39	0.128586294370088	0.596115820018459	0.0953477608535485	0.128	0.0546	0.0054	0.0028	0.0194	0.0028	0.0023	0.0139	0.1805	0.014	0.0184	0.0087	0.0848	0.0153	0.0055	0.0027	0.0035	0.1147	0.0778	0.0062	0.0109	0.0067	0.0265	0.0079	0.0118	0.172
11	rs117402213	105794907	1.31	0.0654431371829849	3.39	0.128586294370088	0.596047312519041	0.0955870358356345	0.128	0.0546	0.0054	0.0028	0.0194	0.0028	0.0023	0.0139	0.1805	0.014	0.0184	0.0087	0.0848	0.0153	0.0055	0.0027	0.0035	0.1147	0.0778	0.0062	0.0109	0.0067	0.0265	0.0079	0.0118	0.172
11	rs3758796	105794908	1.31	0.0654431371829849	3.39	0.128586294370088	0.596047312519041	0.0955870358356345	0.128	0.0546	0.0054	0.0028	0.0194	0.0028	0.0023	0.0139	0.1805	0.014	0.0184	0.0087	0.0848	0.0153	0.0055	0.0027	0.0035	0.1147	0.0778	0.0062	0.0109	0.0067	0.0265	0.0079	0.0118	0.172
11	rs12787449	105797641	1.31	0.0654431371829849	3.39	0.128586294370088	0.608852237902943	0.0946313543247389	0.1281	0.0546	0.0054	0.0028	0.0194	0.0028	0.0023	0.0139	0.1805	0.014	0.0184	0.0087	0.0848	0.0153	0.0054	0.0027	0.0035	0.1148	0.0778	0.0062	0.0109	0.0067	0.0265	0.0079	0.0118	0.172
11	rs2249031	105800066	1.31	0.0654431371829849	3.39	0.128586294370088	0.621642670353	0.0940756232891506	0.1281	0.0546	0.0054	0.0028	0.0194	0.0028	0.0023	0.0139	0.1805	0.014	0.0184	0.0087	0.0848	0.0153	0.0054	0.0027	0.0035	0.1148	0.0778	0.0062	0.0109	0.0067	0.0265	0.0079	0.0118	0.1721
11	rs1939152	105800136	1.31	0.0654431371829849	3.39	0.128586294370088	0.621642670353	0.0940756232891506	0.1281	0.0546	0.0054	0.0028	0.0194	0.0028	0.0023	0.0139	0.1805	0.014	0.0184	0.0087	0.0848	0.0153	0.0054	0.0027	0.0035	0.1148	0.0778	0.0062	0.0109	0.0067	0.0265	0.0079	0.0118	0.1721
11	rs675084	105817907	1.31	0.0654431371829849	3.39	0.128586294370088	0.569608316530549	0.11823365136676	0.1284	0.0544	0.0055	0.0028	0.0194	0.0027	0.0023	0.0137	0.18	0.014	0.0184	0.0086	0.0845	0.0153	0.0054	0.0026	0.0034	0.1143	0.0788	0.0061	0.0108	0.0068	0.0264	0.0079	0.0118	0.1729
11	rs117011830	105824659	1.31	0.0654431371829849	3.39	0.128586294370088	0.547082499456131	0.117800852466429	0.1284	0.0545	0.0055	0.0027	0.0193	0.0027	0.0023	0.0137	0.18	0.014	0.0183	0.0086	0.0846	0.0152	0.0054	0.0026	0.0034	0.1144	0.0787	0.0063	0.0108	0.0067	0.0263	0.0079	0.0118	0.1729
11	rs12419614	105840184	1.31	0.0654431371829849	3.39	0.128586294370088	0.519512925377409	0.115731792986195	0.1283	0.0545	0.0055	0.0027	0.0194	0.0027	0.0024	0.0137	0.1798	0.014	0.0183	0.0086	0.0846	0.0151	0.0054	0.0025	0.0034	0.1145	0.0787	0.0067	0.0108	0.0067	0.0261	0.0079	0.0118	0.1729
11	rs3758790	105850090	1.31	0.0654431371829849	3.39	0.128586294370088	0.493876615570485	0.112994754844534	0.1282	0.0545	0.0055	0.0027	0.0194	0.0027	0.0024	0.0137	0.1796	0.014	0.0183	0.0086	0.0847	0.0151	0.0055	0.0026	0.0034	0.1146	0.0787	0.007	0.0108	0.0067	0.026	0.0079	0.0118	0.1729
11	rs188861527	105852319	1.31	0.0654431371829849	3.39	0.128586294370088	0.480364383345188	0.111042965294375	0.1284	0.0545	0.0055	0.0027	0.0193	0.0027	0.0024	0.0137	0.1798	0.014	0.0183	0.0086	0.0847	0.0151	0.0055	0.0026	0.0034	0.1146	0.0787	0.0069	0.0108	0.0067	0.0259	0.0079	0.0118	0.1726
11	rs73552687	105870917	1.31	0.0654431371829849	3.39	0.128586294370088	0.470089241263231	0.108432939731538	0.1285	0.0546	0.0055	0.0027	0.0194	0.0027	0.0024	0.0137	0.1798	0.014	0.0183	0.0086	0.0847	0.0151	0.0055	0.0026	0.0034	0.1145	0.0787	0.0069	0.0108	0.0068	0.026	0.0078	0.0119	0.1725
11	rs2847182	105884085	1.3	0.0765109106342586	3.39	0.128586294370088	0.425226737778936	0.117023328175156	0.1287	0.0551	0.0055	0.0027	0.0192	0.0027	0.0024	0.0138	0.1802	0.014	0.0181	0.0085	0.085	0.0149	0.0054	0.0026	0.0034	0.1143	0.0783	0.0069	0.0107	0.007	0.0261	0.0077	0.0119	0.1721
11	rs146458173	105889301	1.3	0.0765109106342586	3.4	0.121538743628758	0.421332307412285	0.117627900970223	0.1288	0.0551	0.0055	0.0027	0.0192	0.0027	0.0024	0.0138	0.1802	0.014	0.0181	0.0085	0.0851	0.0148	0.0054	0.0026	0.0035	0.1142	0.0782	0.0069	0.0107	0.007	0.0261	0.0077	0.0119	0.172
11	rs2249950	105891599	1.3	0.0765109106342586	3.4	0.121538743628758	0.423015769333284	0.119535640826982	0.1288	0.0551	0.0055	0.0027	0.0192	0.0027	0.0024	0.0138	0.1803	0.014	0.0181	0.0085	0.0851	0.0148	0.0054	0.0026	0.0035	0.1142	0.0782	0.0069	0.0107	0.007	0.0261	0.0077	0.0119	0.172
11	rs2898233	105905830	1.3	0.0765109106342586	3.4	0.121538743628758	0.426334369597734	0.120755675245062	0.1289	0.0548	0.0054	0.0026	0.0191	0.0028	0.0024	0.0138	0.1806	0.014	0.018	0.0084	0.0856	0.0148	0.0054	0.0026	0.0035	0.1141	0.0781	0.0068	0.0106	0.007	0.0262	0.0077	0.0119	0.1723
11	rs1939794	105912137	1.3	0.0765109106342586	3.4	0.121538743628758	0.439381987260462	0.117627900970223	0.129	0.0544	0.0054	0.0025	0.019	0.0028	0.0024	0.0138	0.1809	0.014	0.018	0.0084	0.0861	0.0147	0.0054	0.0026	0.0035	0.1139	0.0779	0.0068	0.0107	0.0069	0.0263	0.0076	0.0119	0.1724
11	rs2155346	105927178	1.3	0.0765109106342586	3.4	0.121538743628758	0.392051298130605	0.134296993550187	0.1295	0.0541	0.0054	0.0025	0.0188	0.0028	0.0024	0.0137	0.1812	0.0139	0.0179	0.0083	0.0867	0.0147	0.0054	0.0025	0.0035	0.1136	0.0785	0.0068	0.0107	0.0068	0.0264	0.0076	0.0119	0.1719
11	rs72977030	105930846	1.29	0.0889718392940509	3.4	0.121538743628758	0.341630413738122	0.122594449126753	0.1313	0.0535	0.0053	0.0024	0.0188	0.0029	0.0023	0.0135	0.1816	0.0136	0.0178	0.0082	0.0877	0.0144	0.0054	0.0025	0.0031	0.1138	0.0789	0.0067	0.011	0.0064	0.0272	0.0073	0.0117	0.17
11	rs11826859	105937044	1.29	0.0889718392940509	3.4	0.121538743628758	0.341578283347102	0.124355335385714	0.1314	0.0535	0.0053	0.0024	0.0188	0.0029	0.0023	0.0135	0.1816	0.0136	0.0178	0.0081	0.0878	0.0144	0.0054	0.0025	0.003	0.1138	0.079	0.0067	0.011	0.0064	0.0272	0.0073	0.0117	0.1698
11	rs11226914	105941504	1.29	0.0889718392940509	3.4	0.121538743628758	0.330619881983191	0.127459408191654	0.1315	0.0535	0.0053	0.0024	0.0187	0.0029	0.0023	0.0135	0.1816	0.0136	0.0177	0.0081	0.0878	0.0144	0.0054	0.0025	0.003	0.1137	0.0792	0.0067	0.011	0.0064	0.0272	0.0073	0.0117	0.1699
11	rs17104970	105941658	1.29	0.0889718392940509	3.4	0.121538743628758	0.330363673168095	0.127370324927929	0.1315	0.0535	0.0053	0.0024	0.0187	0.0029	0.0023	0.0135	0.1816	0.0136	0.0177	0.0081	0.0878	0.0144	0.0054	0.0025	0.003	0.1137	0.0792	0.0067	0.011	0.0064	0.0272	0.0073	0.0117	0.1699
11	rs1047636	105947285	1.29	0.0889718392940509	3.4	0.121538743628758	0.314531658766553	0.127815972895983	0.1315	0.0535	0.0053	0.0024	0.0187	0.0029	0.0023	0.0135	0.1816	0.0136	0.0178	0.0081	0.0877	0.0143	0.0055	0.0026	0.003	0.1135	0.0795	0.0067	0.011	0.0064	0.0273	0.0073	0.0116	0.1701
11	rs17393316	105949804	1.29	0.0889718392940509	3.39	0.128586294370088	0.316181625389904	0.125327822775467	0.1316	0.0535	0.0053	0.0024	0.0187	0.0029	0.0022	0.0135	0.1817	0.0136	0.0177	0.008	0.0877	0.0143	0.0055	0.0026	0.003	0.1135	0.0794	0.0067	0.011	0.0063	0.0273	0.0072	0.0116	0.1701
11	rs17104986	105958605	1.29	0.0889718392940509	3.38	0.135933471893229	0.309955744348692	0.128440851823813	0.1316	0.0534	0.0053	0.0024	0.0187	0.0029	0.0022	0.0135	0.1818	0.0136	0.0177	0.008	0.0877	0.0143	0.0055	0.0026	0.003	0.1136	0.0794	0.0066	0.011	0.0063	0.0273	0.0072	0.0116	0.1701
11	rs10895904	105970134	1.29	0.0889718392940509	3.39	0.128586294370088	0.299351408123875	0.135570888800064	0.1318	0.0534	0.0053	0.0024	0.0187	0.0029	0.0022	0.0135	0.1818	0.0135	0.0177	0.008	0.0877	0.0143	0.0055	0.0026	0.0029	0.1138	0.0795	0.0066	0.011	0.0063	0.0273	0.0071	0.0116	0.17
11	rs55672718	105985504	1.29	0.0889718392940509	3.39	0.128586294370088	0.291238907336937	0.13194296061607	0.1318	0.0533	0.0054	0.0023	0.0186	0.0029	0.0023	0.0137	0.1818	0.0135	0.0177	0.008	0.0876	0.0143	0.0055	0.0025	0.0029	0.1139	0.0794	0.0065	0.011	0.0063	0.0274	0.0071	0.0117	0.17
11	rs17484999	105996974	1.29	0.0889718392940509	3.39	0.128586294370088	0.288561124410251	0.134024591876907	0.1318	0.0532	0.0054	0.0023	0.0186	0.0029	0.0023	0.0137	0.1818	0.0135	0.0176	0.008	0.0876	0.0143	0.0056	0.0025	0.0029	0.1139	0.0794	0.0065	0.011	0.0063	0.0274	0.0071	0.0117	0.17
11	rs3740869	106002997	1.29	0.0889718392940509	3.39	0.128586294370088	0.280795110120481	0.146950423744649	0.132	0.0531	0.0054	0.0023	0.0186	0.0029	0.0023	0.0137	0.1818	0.0135	0.0176	0.008	0.0875	0.0143	0.0056	0.0025	0.0029	0.114	0.0793	0.0065	0.0109	0.0063	0.0275	0.0071	0.0117	0.1699
11	rs11226937	106017155	1.29	0.0889718392940509	3.4	0.121538743628758	0.296876147509204	0.147608008188016	0.1327	0.0528	0.0056	0.0023	0.0185	0.003	0.0024	0.0138	0.1819	0.0135	0.0174	0.0082	0.0868	0.0143	0.0057	0.0028	0.0029	0.1141	0.0794	0.0063	0.011	0.0062	0.0277	0.0072	0.0118	0.1689
11	rs117381702	106018682	1.29	0.0889718392940509	3.4	0.121538743628758	0.296973010799114	0.147702035241836	0.1327	0.0528	0.0056	0.0023	0.0185	0.003	0.0024	0.0138	0.1819	0.0135	0.0174	0.0082	0.0868	0.0143	0.0057	0.0028	0.0029	0.1141	0.0794	0.0063	0.011	0.0062	0.0277	0.0072	0.0118	0.1689
11	rs17093813	106024496	1.29	0.0889718392940509	3.41	0.114783892697204	0.298622256792763	0.148455028124597	0.1328	0.0528	0.0056	0.0023	0.0185	0.003	0.0025	0.0138	0.1819	0.0135	0.0174	0.0082	0.0867	0.0143	0.0058	0.0029	0.0029	0.1141	0.0794	0.0063	0.011	0.0062	0.0277	0.0072	0.0118	0.1688
11	rs72983121	106031004	1.29	0.0889718392940509	3.41	0.114783892697204	0.30571024180909	0.147138196921556	0.1329	0.0527	0.0056	0.0023	0.0185	0.003	0.0025	0.0139	0.1819	0.0135	0.0173	0.0082	0.0866	0.0144	0.0058	0.0029	0.0029	0.1141	0.0794	0.0062	0.011	0.0062	0.0278	0.0072	0.0118	0.1686
11	rs78190179	106031676	1.29	0.0889718392940509	3.41	0.114783892697204	0.308273592901897	0.147608008188016	0.1329	0.0527	0.0056	0.0023	0.0185	0.003	0.0025	0.0139	0.182	0.0135	0.0173	0.0082	0.0866	0.0144	0.0058	0.0029	0.0029	0.1141	0.0794	0.0062	0.011	0.0062	0.0278	0.0072	0.0118	0.1687
11	rs12276977	106040732	1.29	0.0889718392940509	3.41	0.114783892697204	0.329186446934127	0.150816995741665	0.1332	0.0526	0.0056	0.0022	0.0185	0.003	0.0025	0.0139	0.1821	0.0135	0.0173	0.0083	0.0864	0.0144	0.0058	0.003	0.0029	0.1142	0.0795	0.0062	0.011	0.0061	0.0279	0.0072	0.0118	0.1683
11	rs10750747	106053670	1.29	0.0889718392940509	3.41	0.114783892697204	0.330466144264897	0.150438181088848	0.1332	0.0526	0.0056	0.0022	0.0185	0.003	0.0025	0.0139	0.1821	0.0135	0.0173	0.0083	0.0864	0.0144	0.0058	0.003	0.0029	0.1142	0.0795	0.0062	0.011	0.0061	0.0279	0.0072	0.0118	0.1682
11	rs77491834	106088834	1.29	0.0889718392940509	3.41	0.114783892697204	0.31363359123692	0.14638762377519	0.1332	0.0526	0.0056	0.0021	0.0185	0.0029	0.0025	0.0139	0.1826	0.0134	0.0173	0.0082	0.0867	0.0143	0.0058	0.003	0.0029	0.1141	0.0795	0.0064	0.011	0.006	0.0279	0.0071	0.0119	0.1677
11	rs77879585	106090874	1.29	0.0889718392940509	3.4	0.121538743628758	0.31363359123692	0.14638762377519	0.1332	0.0526	0.0056	0.0021	0.0185	0.0029	0.0025	0.0139	0.1826	0.0134	0.0173	0.0082	0.0867	0.0143	0.0058	0.003	0.0029	0.1141	0.0795	0.0064	0.011	0.006	0.0279	0.0071	0.0119	0.1677
11	rs12804218	106097614	1.29	0.0889718392940509	3.4	0.121538743628758	0.31363359123692	0.14648136960889	0.1332	0.0526	0.0056	0.0021	0.0185	0.0029	0.0025	0.0139	0.1826	0.0134	0.0173	0.0082	0.0867	0.0143	0.0058	0.003	0.0029	0.1141	0.0795	0.0064	0.011	0.006	0.0279	0.0071	0.0119	0.1676
11	rs60476200	106105846	1.29	0.0889718392940509	3.4	0.121538743628758	0.313833044987184	0.145825604307514	0.1332	0.0526	0.0056	0.0021	0.0185	0.0029	0.0024	0.0139	0.1827	0.0134	0.0173	0.0082	0.0868	0.0142	0.0058	0.003	0.0029	0.1141	0.0795	0.0064	0.011	0.006	0.028	0.0071	0.0119	0.1676
11	rs2012950	106107883	1.29	0.0889718392940509	3.4	0.121538743628758	0.313833044987184	0.145825604307514	0.1332	0.0526	0.0056	0.0021	0.0185	0.0029	0.0024	0.0139	0.1827	0.0134	0.0173	0.0082	0.0868	0.0142	0.0058	0.003	0.0029	0.1141	0.0795	0.0064	0.011	0.006	0.028	0.0071	0.0119	0.1676
11	rs56033334	106114130	1.29	0.0889718392940509	3.4	0.121538743628758	0.318338392112451	0.141820772762153	0.1332	0.0526	0.0056	0.0021	0.0185	0.0029	0.0024	0.0139	0.1828	0.0135	0.0173	0.0082	0.0868	0.0142	0.0058	0.003	0.0029	0.114	0.0795	0.0065	0.011	0.006	0.028	0.0071	0.0119	0.1676
11	rs75584005	106127726	1.29	0.0889718392940509	3.39	0.128586294370088	0.320402015268905	0.142284369371962	0.1331	0.0526	0.0056	0.0021	0.0185	0.0029	0.0024	0.0139	0.183	0.0134	0.0173	0.0082	0.0869	0.0142	0.0058	0.003	0.0029	0.1141	0.0794	0.0065	0.011	0.0061	0.028	0.0071	0.0119	0.1674
11	rs17409571	106150992	1.29	0.0889718392940509	3.39	0.128586294370088	0.318790783099214	0.145357852045729	0.133	0.0526	0.0056	0.0021	0.0185	0.0028	0.0024	0.0139	0.1833	0.0134	0.0172	0.0081	0.0869	0.0141	0.0059	0.003	0.0029	0.1142	0.0792	0.0066	0.011	0.0061	0.028	0.0071	0.012	0.1672
11	rs11226987	106153996	1.29	0.0889718392940509	3.39	0.128586294370088	0.318991954017398	0.147044299516954	0.133	0.0526	0.0056	0.0021	0.0185	0.0028	0.0024	0.0139	0.1833	0.0134	0.0172	0.0081	0.0869	0.0141	0.0059	0.003	0.0029	0.1142	0.0792	0.0067	0.011	0.0061	0.028	0.0071	0.012	0.1672
11	rs1828126	106157556	1.29	0.0889718392940509	3.39	0.128586294370088	0.318740500778454	0.147890154095013	0.133	0.0526	0.0056	0.0021	0.0185	0.0028	0.0024	0.0139	0.1834	0.0134	0.0172	0.0081	0.087	0.0141	0.0059	0.003	0.0029	0.1142	0.0792	0.0067	0.011	0.0061	0.028	0.0071	0.012	0.1671
11	rs117438003	106159650	1.29	0.0889718392940509	3.39	0.128586294370088	0.317434622147623	0.147326056600099	0.133	0.0526	0.0056	0.0021	0.0185	0.0028	0.0024	0.0139	0.1834	0.0134	0.0172	0.0081	0.087	0.0141	0.0059	0.003	0.0029	0.1142	0.0792	0.0067	0.011	0.0061	0.028	0.0071	0.012	0.1671
11	rs569145	106165093	1.29	0.0889718392940509	3.36	0.151554094423325	0.314631527475564	0.148643491774968	0.133	0.0526	0.0056	0.0021	0.0185	0.0028	0.0023	0.0139	0.1835	0.0134	0.0172	0.0081	0.0871	0.0141	0.0059	0.003	0.0029	0.1142	0.0791	0.0067	0.011	0.0061	0.028	0.0071	0.012	0.167
11	rs4755144	106169231	1.29	0.0889718392940509	3.35	0.159841057206343	0.297360631964233	0.137856661746976	0.1331	0.0527	0.0056	0.0021	0.0185	0.0028	0.0023	0.014	0.1837	0.0134	0.0172	0.008	0.0869	0.0141	0.0059	0.003	0.0029	0.1141	0.0791	0.0068	0.011	0.006	0.0281	0.0071	0.012	0.1669
11	rs75418004	106172192	1.29	0.0889718392940509	3.33	0.177401503992083	0.296295320629734	0.136574902417033	0.1331	0.0527	0.0056	0.0021	0.0185	0.0028	0.0023	0.014	0.1837	0.0134	0.0172	0.008	0.0869	0.0141	0.0059	0.003	0.0029	0.1141	0.0791	0.0068	0.011	0.006	0.0281	0.0071	0.012	0.1669
11	rs12808808	106175456	1.29	0.0889718392940509	3.33	0.177401503992083	0.294652930410734	0.134933388472316	0.1331	0.0527	0.0056	0.0021	0.0185	0.0028	0.0023	0.014	0.1836	0.0134	0.0172	0.008	0.0869	0.0141	0.0059	0.003	0.0029	0.1141	0.0791	0.0068	0.011	0.006	0.0281	0.007	0.012	0.1668
11	rs17488469	106182442	1.29	0.0889718392940509	3.37	0.143587140072381	0.285706735478211	0.130591867625126	0.1332	0.0526	0.0056	0.0021	0.0185	0.0028	0.0024	0.014	0.1836	0.0134	0.0171	0.0079	0.087	0.0142	0.006	0.003	0.0029	0.1141	0.0791	0.0068	0.011	0.006	0.0283	0.007	0.0119	0.1667
11	rs12417720	106183740	1.29	0.0889718392940509	3.36	0.151554094423325	0.285516982638375	0.130501977774154	0.1332	0.0526	0.0056	0.0021	0.0185	0.0028	0.0024	0.014	0.1836	0.0134	0.0171	0.0079	0.087	0.0142	0.006	0.003	0.0029	0.1141	0.0791	0.0068	0.011	0.006	0.0283	0.007	0.0119	0.1667
11	rs118111466	106190490	1.29	0.0889718392940509	3.36	0.151554094423325	0.285849094399706	0.130412110841988	0.1332	0.0526	0.0056	0.0021	0.0185	0.0028	0.0024	0.014	0.1836	0.0134	0.0171	0.0079	0.0871	0.0142	0.006	0.003	0.0029	0.1141	0.0791	0.0068	0.011	0.006	0.0283	0.007	0.0119	0.1667
11	rs687908	106197977	1.29	0.0889718392940509	3.35	0.159841057206343	0.283245214617429	0.127192227947889	0.133	0.0525	0.0056	0.0021	0.0185	0.0028	0.0024	0.014	0.1835	0.0134	0.0171	0.0079	0.0872	0.0142	0.006	0.003	0.0029	0.1142	0.0791	0.0068	0.011	0.006	0.0285	0.007	0.0119	0.1666
11	rs10750754	106216510	1.29	0.0889718392940509	3.35	0.159841057206343	0.30056875841534	0.142191606047138	0.133	0.0525	0.0056	0.0021	0.0185	0.0028	0.0024	0.014	0.1831	0.0133	0.0171	0.008	0.0872	0.0142	0.0061	0.003	0.0029	0.1145	0.0792	0.0068	0.011	0.006	0.0286	0.007	0.0118	0.1664
11	rs544364	106244131	1.29	0.0889718392940509	3.35	0.159841057206343	0.340848890848325	0.142098864716705	0.1328	0.0524	0.0055	0.0021	0.0187	0.0028	0.0024	0.0141	0.1831	0.0133	0.0172	0.0083	0.0875	0.0141	0.0061	0.003	0.0029	0.115	0.0792	0.0068	0.0109	0.0061	0.0286	0.0069	0.0118	0.1657
11	rs61905008	106247087	1.29	0.0889718392940509	3.35	0.159841057206343	0.348969319773348	0.145357852045729	0.1327	0.0524	0.0055	0.0021	0.0187	0.0028	0.0024	0.0141	0.183	0.0133	0.0172	0.0083	0.0875	0.0141	0.0061	0.003	0.0029	0.115	0.0793	0.0069	0.0109	0.0061	0.0286	0.0069	0.0117	0.1657
11	rs471306	106250209	1.29	0.0889718392940509	3.35	0.159841057206343	0.402015028089666	0.147890154095013	0.1324	0.0521	0.0055	0.0021	0.0188	0.0028	0.0024	0.0141	0.1828	0.0132	0.0172	0.0087	0.0878	0.0142	0.0062	0.003	0.003	0.1152	0.0794	0.0069	0.0108	0.006	0.0285	0.007	0.0116	0.1651
11	rs2513599	106250539	1.29	0.0889718392940509	3.36	0.151554094423325	0.417051723729596	0.151385858353115	0.1323	0.0519	0.0055	0.0021	0.0188	0.0028	0.0024	0.0141	0.1828	0.0132	0.0172	0.0088	0.0879	0.0143	0.0062	0.0031	0.003	0.1152	0.0794	0.007	0.0108	0.0061	0.0285	0.007	0.0116	0.1648
11	rs527828	106251478	1.29	0.0889718392940509	3.36	0.151554094423325	0.413194863357778	0.152716186488065	0.1318	0.0514	0.0056	0.0022	0.0189	0.0029	0.0025	0.0142	0.1825	0.0131	0.0172	0.0089	0.0884	0.0145	0.0064	0.0031	0.003	0.1153	0.0796	0.0071	0.0108	0.0062	0.0285	0.0071	0.0115	0.1643
11	rs527709	106251514	1.29	0.0889718392940509	3.35	0.159841057206343	0.412735538603518	0.155580873835835	0.1318	0.0514	0.0056	0.0022	0.0189	0.0029	0.0025	0.0142	0.1825	0.0131	0.0172	0.0089	0.0884	0.0145	0.0064	0.0031	0.003	0.1154	0.0796	0.0071	0.0108	0.0062	0.0285	0.0071	0.0115	0.1643
11	rs72992759	106251896	1.29	0.0889718392940509	3.34	0.168454672892635	0.278543616836402	0.126036861781843	0.1311	0.0508	0.0058	0.0024	0.0192	0.0032	0.0028	0.0142	0.1813	0.013	0.017	0.0089	0.0881	0.0148	0.0065	0.0034	0.0032	0.1152	0.0798	0.0074	0.0108	0.0066	0.0283	0.0072	0.0117	0.164
11	rs1512429	106252180	1.29	0.0889718392940509	3.34	0.168454672892635	0.209270750532681	0.114189142361528	0.1306	0.0503	0.006	0.0026	0.0194	0.0034	0.003	0.0144	0.1804	0.013	0.0169	0.009	0.0879	0.015	0.0066	0.0035	0.0033	0.1151	0.08	0.0077	0.0109	0.007	0.0283	0.0073	0.0116	0.1638
11	rs72992761	106252225	1.29	0.0889718392940509	3.34	0.168454672892635	0.188911927989779	0.1279051719469	0.1306	0.0503	0.006	0.0026	0.0194	0.0034	0.0031	0.0144	0.1804	0.013	0.0168	0.0089	0.0879	0.0149	0.0066	0.0035	0.0033	0.115	0.08	0.0077	0.0109	0.0072	0.0283	0.0072	0.0116	0.1638
11	rs72992763	106252356	1.29	0.0889718392940509	3.33	0.177401503992083	0.196735693009987	0.157597423766489	0.1303	0.0501	0.006	0.0027	0.0194	0.0035	0.0031	0.0144	0.1806	0.013	0.0168	0.0089	0.0878	0.0149	0.0066	0.0035	0.0033	0.1149	0.08	0.0079	0.0108	0.0072	0.0283	0.0072	0.0116	0.1637
11	rs72992766	106253245	1.3	0.0765109106342586	3.32	0.186688027238402	0.168005632516616	0.140525634072531	0.1291	0.0495	0.0061	0.0028	0.0198	0.0037	0.0032	0.0145	0.1814	0.0129	0.0165	0.0089	0.0877	0.015	0.0067	0.0036	0.0034	0.1143	0.0805	0.008	0.0108	0.0076	0.0282	0.0075	0.0116	0.1634
11	rs1512428	106255489	1.29	0.0889718392940509	3.34	0.168454672892635	0.214951075296947	0.189738499501101	0.1261	0.0478	0.0064	0.0031	0.0208	0.0042	0.0036	0.0147	0.1833	0.0127	0.016	0.0088	0.0875	0.0151	0.0068	0.0036	0.0036	0.113	0.0817	0.0083	0.0106	0.0085	0.0281	0.008	0.0117	0.1626
11	rs112403910	106256097	1.29	0.0889718392940509	3.35	0.159841057206343	0.20875134385273	0.180878975749788	0.126	0.0477	0.0065	0.0032	0.0209	0.0042	0.0037	0.0147	0.1833	0.0127	0.0159	0.0087	0.0875	0.0151	0.0069	0.0036	0.0036	0.1129	0.0818	0.0083	0.0106	0.0085	0.0281	0.008	0.0117	0.1626
11	rs640135	106257780	1.29	0.0889718392940509	3.35	0.159841057206343	0.211999510017349	0.174854293958942	0.1257	0.0475	0.0065	0.0032	0.021	0.0043	0.0037	0.0146	0.1834	0.0127	0.0159	0.0086	0.0874	0.0152	0.0069	0.0036	0.0037	0.1129	0.0819	0.0084	0.0106	0.0086	0.0281	0.0081	0.0117	0.1626
11	rs17551432	106260840	1.28	0.102927797709035	3.36	0.151554094423325	0.238441084195461	0.189533211808396	0.125	0.0469	0.0066	0.0033	0.0213	0.0044	0.0038	0.0147	0.1834	0.0128	0.0157	0.0086	0.0872	0.0152	0.0071	0.0036	0.0037	0.1128	0.0822	0.0084	0.0105	0.0088	0.0281	0.0083	0.0117	0.1625
11	rs1606327	106263897	1.28	0.102927797709035	3.39	0.128586294370088	0.267066298359239	0.192001641399464	0.1245	0.0466	0.0067	0.0034	0.0215	0.0045	0.0038	0.0147	0.1834	0.013	0.0156	0.0085	0.087	0.0153	0.0072	0.0036	0.0038	0.1127	0.0824	0.0085	0.0105	0.009	0.0281	0.0084	0.0117	0.1624
11	rs10791808	106267763	1.28	0.102927797709035	3.39	0.128586294370088	0.262421520606266	0.181384203457618	0.1241	0.0468	0.0067	0.0034	0.0216	0.0045	0.0039	0.0147	0.1832	0.0131	0.0156	0.0085	0.0866	0.0154	0.0072	0.0036	0.0038	0.1124	0.0826	0.0086	0.0105	0.009	0.0281	0.0085	0.0118	0.1625
11	rs75841068	106268369	1.28	0.102927797709035	3.4	0.121538743628758	0.266243419831013	0.142469961976645	0.1241	0.0468	0.0066	0.0034	0.0216	0.0045	0.0039	0.0147	0.1833	0.0133	0.0156	0.0084	0.0865	0.0154	0.0072	0.0037	0.0038	0.1124	0.0827	0.0086	0.0105	0.009	0.028	0.0084	0.0118	0.1623
11	rs77247080	106268775	1.28	0.102927797709035	3.41	0.114783892697204	0.271940030325413	0.129783684666307	0.1241	0.0468	0.0065	0.0034	0.0216	0.0045	0.0039	0.0147	0.1833	0.0134	0.0156	0.0084	0.0864	0.0155	0.0072	0.0037	0.0038	0.1124	0.0827	0.0086	0.0105	0.009	0.028	0.0084	0.0118	0.1622
11	rs76715542	106273781	1.28	0.102927797709035	3.41	0.114783892697204	0.292150440779389	0.0986382017012408	0.1241	0.0468	0.0064	0.0034	0.0218	0.0045	0.004	0.0148	0.1834	0.0137	0.0155	0.0084	0.0861	0.0157	0.0073	0.0037	0.0038	0.1121	0.0827	0.0087	0.0106	0.0091	0.0279	0.0086	0.012	0.1616
11	rs35821946	106277182	1.28	0.102927797709035	3.41	0.114783892697204	0.313733309767436	0.0939963386278548	0.1241	0.0467	0.0064	0.0034	0.0219	0.0045	0.0041	0.0148	0.1835	0.0137	0.0154	0.0084	0.086	0.0158	0.0072	0.0037	0.0038	0.1121	0.0826	0.0087	0.0106	0.0091	0.0279	0.0086	0.012	0.1614
11	rs10895953	106279519	1.28	0.102927797709035	3.41	0.114783892697204	0.30571024180909	0.0961462615445758	0.1244	0.0467	0.0065	0.0034	0.0219	0.0045	0.0041	0.0149	0.1838	0.0138	0.0154	0.0083	0.0855	0.0159	0.0073	0.0037	0.0038	0.1121	0.0828	0.0087	0.0106	0.0091	0.0279	0.0085	0.0121	0.1611
11	rs2458329	106287724	1.28	0.102927797709035	3.41	0.114783892697204	0.404000152943398	0.0316058930105514	0.1239	0.0467	0.0064	0.0035	0.0222	0.0046	0.0046	0.0151	0.1837	0.0142	0.0153	0.0078	0.0862	0.0163	0.0072	0.0038	0.0038	0.1111	0.0823	0.0088	0.0107	0.0091	0.0278	0.0084	0.0125	0.1605
11	rs11227032	106288878	1.28	0.102927797709035	3.41	0.114783892697204	0.408042190590581	0.0298445901737931	0.1238	0.0466	0.0064	0.0035	0.0222	0.0046	0.0046	0.0151	0.1837	0.0142	0.0153	0.0077	0.0862	0.0163	0.0072	0.0038	0.0038	0.1111	0.0824	0.0088	0.0107	0.0091	0.0278	0.0084	0.0125	0.1606
11	rs116884554	106293052	1.28	0.102927797709035	3.42	0.108314757127468	0.420752577860702	0.0275231106336827	0.1238	0.0467	0.0064	0.0038	0.0222	0.0046	0.0046	0.0151	0.1836	0.0142	0.0153	0.0075	0.0864	0.0163	0.0072	0.0039	0.0038	0.1109	0.0825	0.0088	0.0107	0.0091	0.0279	0.0084	0.0125	0.1606
11	rs2458348	106299661	1.28	0.102927797709035	3.41	0.114783892697204	0.411588343858788	0.0275231106336827	0.1238	0.0468	0.0063	0.0038	0.0222	0.0047	0.0046	0.0151	0.1834	0.0143	0.0153	0.0074	0.0864	0.0164	0.0072	0.0039	0.0038	0.1108	0.0825	0.0089	0.0107	0.0091	0.0279	0.0083	0.0125	0.1606
11	rs11227037	106301539	1.28	0.102927797709035	3.42	0.108314757127468	0.429782973671656	0.0284128298896512	0.1237	0.0468	0.0063	0.0038	0.0222	0.0047	0.0047	0.0151	0.1833	0.0143	0.0153	0.0074	0.0864	0.0164	0.0072	0.0039	0.0038	0.1107	0.0825	0.0089	0.0107	0.0091	0.0279	0.0083	0.0125	0.1606
11	rs1512436	106306871	1.28	0.102927797709035	3.42	0.108314757127468	0.425226737778936	0.0270601819196288	0.1237	0.0469	0.0064	0.0038	0.0222	0.0047	0.0047	0.0151	0.1833	0.0143	0.0153	0.0074	0.0865	0.0164	0.0072	0.0039	0.0038	0.1106	0.0826	0.0089	0.0107	0.0091	0.0279	0.0083	0.0126	0.1605
11	rs35102938	106307922	1.28	0.102927797709035	3.42	0.108314757127468	0.424178722804855	0.022636058365174	0.1237	0.0469	0.0063	0.0038	0.0222	0.0047	0.0047	0.0151	0.1833	0.0143	0.0153	0.0074	0.0864	0.0164	0.0072	0.0039	0.0038	0.1105	0.0825	0.0089	0.0107	0.0091	0.0279	0.0083	0.0126	0.1605
11	rs114871811	106315691	1.28	0.102927797709035	3.42	0.108314757127468	0.434598816432335	0.0179051556398911	0.1236	0.0469	0.0063	0.0038	0.0222	0.0047	0.0047	0.0151	0.1831	0.0143	0.0153	0.0074	0.0865	0.0164	0.0071	0.0038	0.0038	0.1105	0.0825	0.0089	0.0108	0.0091	0.028	0.0084	0.0126	0.1604
11	rs7103213	106316059	1.28	0.102927797709035	3.41	0.114783892697204	0.43565950733279	0.0180566899876586	0.1236	0.0469	0.0063	0.0038	0.0222	0.0047	0.0047	0.0151	0.1831	0.0143	0.0153	0.0074	0.0865	0.0164	0.0071	0.0038	0.0038	0.1105	0.0825	0.0089	0.0108	0.0091	0.028	0.0084	0.0126	0.1604
11	rs10895959	106330162	1.29	0.0889718392940509	3.41	0.114783892697204	0.559788119531815	0.0315068144255003	0.1228	0.0474	0.0062	0.0037	0.0222	0.0048	0.0048	0.015	0.1825	0.0143	0.0151	0.0073	0.0873	0.0166	0.0067	0.0038	0.0038	0.1104	0.0826	0.0089	0.0111	0.0088	0.0283	0.0087	0.0124	0.1607
11	rs2511418	106335277	1.29	0.0889718392940509	3.41	0.114783892697204	0.742898391179641	0.046150496103124	0.1222	0.048	0.0061	0.0037	0.0221	0.0048	0.005	0.015	0.182	0.0145	0.0149	0.0072	0.0882	0.0165	0.0065	0.0038	0.0038	0.11	0.083	0.009	0.0111	0.0087	0.0286	0.0087	0.0123	0.1603
11	rs112865283	106336395	1.29	0.0889718392940509	3.41	0.114783892697204	0.839605173557394	0.0518881570009337	0.1218	0.0483	0.006	0.0038	0.0221	0.0049	0.0051	0.015	0.1818	0.0146	0.0149	0.0072	0.0887	0.0165	0.0064	0.0038	0.0039	0.1098	0.0832	0.0091	0.0111	0.0087	0.0287	0.0086	0.0122	0.1601
11	rs75727246	106341075	1.29	0.0889718392940509	3.41	0.114783892697204	0.876239488867923	0.0611352977428614	0.1217	0.0483	0.006	0.0038	0.0221	0.0049	0.0052	0.015	0.1817	0.0146	0.0149	0.0071	0.0888	0.0166	0.0063	0.0039	0.0039	0.1097	0.0831	0.0091	0.0112	0.0088	0.0288	0.0086	0.0122	0.16
11	rs2097179	106342366	1.29	0.0889718392940509	3.41	0.114783892697204	0.879410380884112	0.0586974023539478	0.1217	0.0484	0.006	0.0038	0.0221	0.0049	0.0052	0.015	0.1817	0.0146	0.0149	0.0071	0.0889	0.0166	0.0063	0.0039	0.0039	0.1097	0.0831	0.0091	0.0112	0.0088	0.0288	0.0086	0.0122	0.16
11	rs17640530	106343582	1.29	0.0889718392940509	3.42	0.108314757127468	0.886256396933861	0.069398192197637	0.1216	0.0484	0.006	0.0038	0.0221	0.0049	0.0052	0.015	0.1817	0.0146	0.0149	0.0071	0.0889	0.0166	0.0063	0.0039	0.0039	0.1097	0.0831	0.0091	0.0112	0.0088	0.0288	0.0086	0.0122	0.16
11	rs117974147	106344753	1.29	0.0889718392940509	3.42	0.108314757127468	0.895173217876579	0.0722966879026286	0.1216	0.0484	0.006	0.0038	0.0221	0.0049	0.0052	0.015	0.1816	0.0146	0.0149	0.0071	0.0889	0.0166	0.0063	0.0039	0.0039	0.1097	0.0831	0.0091	0.0112	0.0088	0.0288	0.0086	0.0122	0.16
11	rs72978082	106355539	1.29	0.0889718392940509	3.42	0.108314757127468	0.923227194204874	0.0788295673986601	0.1215	0.0484	0.006	0.0038	0.0221	0.005	0.0052	0.015	0.1816	0.0145	0.0149	0.0071	0.089	0.0166	0.0063	0.0039	0.0039	0.1096	0.0831	0.0091	0.0112	0.0088	0.0289	0.0086	0.0121	0.16
11	rs75983041	106357648	1.29	0.0889718392940509	3.42	0.108314757127468	0.92871482749702	0.0790513012236814	0.1215	0.0484	0.006	0.0038	0.0221	0.005	0.0052	0.015	0.1816	0.0145	0.0149	0.0071	0.089	0.0166	0.0063	0.0039	0.0039	0.1097	0.0831	0.0091	0.0112	0.0088	0.0289	0.0086	0.0121	0.1599
11	rs74980170	106360723	1.29	0.0889718392940509	3.42	0.108314757127468	0.921483971798467	0.0796438299997234	0.1215	0.0484	0.006	0.0038	0.0221	0.005	0.0052	0.015	0.1816	0.0145	0.0149	0.0071	0.089	0.0166	0.0063	0.0039	0.0039	0.1098	0.0832	0.009	0.0112	0.0088	0.0289	0.0086	0.0121	0.1599
11	rs12287219	106362748	1.29	0.0889718392940509	3.43	0.102124300974309	0.907917592140715	0.0736564921435649	0.1215	0.0484	0.006	0.0038	0.0221	0.005	0.0052	0.015	0.1816	0.0144	0.0149	0.0071	0.089	0.0166	0.0063	0.0039	0.0039	0.1098	0.0832	0.0091	0.0112	0.0088	0.0289	0.0086	0.0121	0.16
11	rs76971579	106370420	1.29	0.0889718392940509	3.43	0.102124300974309	0.903469043563398	0.0860495335234299	0.1215	0.0484	0.006	0.0038	0.0221	0.005	0.0052	0.015	0.1816	0.0143	0.0149	0.0071	0.0891	0.0166	0.0063	0.0039	0.0039	0.1098	0.0832	0.009	0.0112	0.0088	0.0289	0.0086	0.0121	0.16
11	rs72980154	106380924	1.29	0.0889718392940509	3.44	0.0962054431234386	0.820866798096184	0.0921014462994714	0.1217	0.0486	0.006	0.0038	0.0219	0.0049	0.0052	0.0149	0.1816	0.014	0.0148	0.0071	0.0896	0.0167	0.0062	0.0038	0.004	0.1095	0.083	0.0091	0.0112	0.0089	0.0289	0.0085	0.0121	0.1601
11	rs12285411	106391907	1.3	0.0765109106342586	3.44	0.0962054431234386	0.791466512772504	0.0863558830275961	0.1218	0.0487	0.006	0.0038	0.0218	0.0049	0.0052	0.0149	0.1816	0.0139	0.0147	0.0071	0.0898	0.0168	0.0061	0.0038	0.004	0.1094	0.0829	0.0091	0.0113	0.0089	0.0289	0.0085	0.0121	0.1601
11	rs72980161	106392497	1.3	0.0765109106342586	3.44	0.0962054431234386	0.780145558487376	0.0971882224860219	0.1218	0.0487	0.006	0.0038	0.0218	0.0049	0.0052	0.0149	0.1816	0.0137	0.0147	0.0071	0.0898	0.0168	0.0061	0.0038	0.004	0.1094	0.0829	0.0091	0.0113	0.0089	0.0289	0.0085	0.0121	0.1602
11	rs191394293	106394465	1.3	0.0765109106342586	3.44	0.0962054431234386	0.779759108900126	0.117109623517127	0.1218	0.0488	0.006	0.0038	0.0218	0.0049	0.0051	0.0149	0.1816	0.0137	0.0147	0.0071	0.0898	0.0168	0.0061	0.0038	0.004	0.1094	0.0829	0.0091	0.0113	0.0089	0.0289	0.0085	0.0121	0.1602
11	rs11227092	106405115	1.3	0.0765109106342586	3.43	0.102124300974309	0.614745681584628	0.323110535645805	0.123	0.051	0.0057	0.0037	0.0217	0.0046	0.0049	0.0151	0.1814	0.0136	0.0143	0.007	0.0907	0.0168	0.0059	0.0038	0.0039	0.1079	0.0827	0.0088	0.0113	0.0086	0.0291	0.0082	0.0123	0.1599
11	rs75722106	106405653	1.3	0.0765109106342586	3.43	0.102124300974309	0.572294298446584	0.216408881536101	0.1231	0.0512	0.0057	0.0037	0.0217	0.0046	0.0049	0.0152	0.1813	0.0136	0.0143	0.007	0.0908	0.0168	0.0059	0.0038	0.004	0.1078	0.0827	0.0088	0.0114	0.0085	0.0291	0.0081	0.0124	0.1598
11	rs2852371	106408212	1.3	0.0765109106342586	3.43	0.102124300974309	0.441634851460695	0.243874340919409	0.1237	0.0528	0.0057	0.0037	0.0217	0.0046	0.0049	0.0153	0.1805	0.0135	0.0141	0.0068	0.0913	0.0166	0.006	0.0039	0.004	0.107	0.0825	0.0088	0.0114	0.0084	0.0292	0.008	0.0125	0.1593
11	rs1791467	106408261	1.3	0.0765109106342586	3.43	0.102124300974309	0.431131077024719	0.253411363149183	0.1239	0.0528	0.0057	0.0037	0.0217	0.0046	0.0049	0.0153	0.1804	0.0135	0.0141	0.0068	0.0911	0.0165	0.006	0.0039	0.004	0.107	0.0828	0.0088	0.0114	0.0083	0.0291	0.0079	0.0124	0.1594
11	rs117317401	106411038	1.3	0.0765109106342586	3.43	0.102124300974309	0.463441021893909	0.393063826291004	0.1242	0.0533	0.0056	0.0037	0.0216	0.0046	0.0049	0.0152	0.1802	0.0134	0.0141	0.0068	0.0912	0.0165	0.006	0.0038	0.004	0.1065	0.0831	0.0088	0.0114	0.0084	0.029	0.0079	0.0124	0.1593
11	rs1791460	106417763	1.3	0.0765109106342586	3.43	0.102124300974309	0.418322054566109	0.285037823137226	0.1243	0.0536	0.0056	0.0037	0.0216	0.0046	0.0049	0.0152	0.1801	0.0133	0.0141	0.0068	0.0913	0.0165	0.006	0.0038	0.004	0.1062	0.0833	0.0088	0.0114	0.0084	0.029	0.0079	0.0124	0.1593
11	rs12795694	106418978	1.3	0.0765109106342586	3.42	0.108314757127468	0.425926128223171	0.305747340710229	0.1244	0.0536	0.0056	0.0037	0.0216	0.0046	0.0049	0.0152	0.1803	0.0133	0.0141	0.0068	0.0912	0.0165	0.006	0.0038	0.004	0.1061	0.0834	0.0088	0.0114	0.0084	0.0289	0.0079	0.0124	0.1591
11	rs1791600	106427636	1.3	0.0765109106342586	3.42	0.108314757127468	0.378962772222604	0.454451375686498	0.127	0.0553	0.0056	0.0036	0.0212	0.0045	0.0048	0.0155	0.1802	0.0136	0.0141	0.0068	0.0902	0.0163	0.0059	0.0036	0.0039	0.1045	0.0833	0.0085	0.0114	0.0081	0.0288	0.0075	0.0122	0.1596
11	rs56227365	106457908	1.3	0.0765109106342586	3.42	0.108314757127468	0.339600384617035	0.424375768382391	0.1273	0.0558	0.0056	0.0036	0.0212	0.0044	0.0048	0.0155	0.1799	0.0135	0.014	0.0068	0.09	0.0164	0.0059	0.0036	0.0039	0.1042	0.0834	0.0085	0.0114	0.0082	0.0288	0.0073	0.0121	0.1598
11	rs17105861	106461837	1.3	0.0765109106342586	3.42	0.108314757127468	0.320755040355406	0.435573122464594	0.1275	0.0559	0.0056	0.0036	0.0212	0.0044	0.0048	0.0155	0.1799	0.0135	0.014	0.0068	0.09	0.0164	0.0059	0.0035	0.0039	0.1042	0.0834	0.0084	0.0114	0.0082	0.0288	0.0073	0.0121	0.1598
11	rs72983814	106463242	1.3	0.0765109106342586	3.42	0.108314757127468	0.321360700462985	0.496107567559086	0.1275	0.0559	0.0056	0.0036	0.0212	0.0044	0.0047	0.0156	0.1798	0.0135	0.014	0.0068	0.0899	0.0164	0.0059	0.0035	0.0039	0.1042	0.0834	0.0084	0.0114	0.0082	0.0288	0.0073	0.0122	0.16
11	rs1938627	106466689	1.3	0.0765109106342586	3.42	0.108314757127468	0.285564414520738	0.407014605699748	0.1274	0.0561	0.0056	0.0035	0.0213	0.0044	0.0047	0.0156	0.1797	0.0135	0.014	0.0068	0.0897	0.0163	0.0059	0.0035	0.0039	0.104	0.0833	0.0084	0.0114	0.0081	0.029	0.0073	0.0122	0.1603
11	rs72983828	106468570	1.3	0.0765109106342586	3.41	0.114783892697204	0.298427975935749	0.466525122858513	0.1274	0.0561	0.0056	0.0035	0.0213	0.0044	0.0047	0.0156	0.1797	0.0135	0.014	0.0068	0.0897	0.0163	0.0059	0.0035	0.0039	0.104	0.0833	0.0084	0.0114	0.0081	0.029	0.0073	0.0122	0.1603
11	rs34398742	106475936	1.3	0.0765109106342586	3.41	0.114783892697204	0.330927469273902	0.624584003158532	0.1274	0.0561	0.0055	0.0035	0.0213	0.0044	0.0047	0.0156	0.1797	0.0136	0.014	0.0068	0.0896	0.0163	0.0059	0.0035	0.0039	0.104	0.0834	0.0084	0.0114	0.0081	0.029	0.0073	0.0122	0.1603
11	rs1791581	106496038	1.3	0.0765109106342586	3.41	0.114783892697204	0.18962943151274	0.627769544278177	0.1265	0.0574	0.0053	0.0035	0.0217	0.004	0.0045	0.0163	0.1791	0.0139	0.0145	0.0068	0.0891	0.0163	0.006	0.0035	0.0041	0.1027	0.085	0.0083	0.0111	0.008	0.0293	0.007	0.0123	0.1598
11	rs72983865	106496449	1.3	0.0765109106342586	3.41	0.114783892697204	0.187293857977912	0.64856719373249	0.1266	0.0574	0.0053	0.0035	0.0217	0.004	0.0045	0.0163	0.1791	0.0139	0.0145	0.0068	0.0891	0.0162	0.006	0.0035	0.0041	0.1027	0.085	0.0083	0.0111	0.008	0.0293	0.007	0.0123	0.1599
11	rs1791577	106497175	1.3	0.0765109106342586	3.41	0.114783892697204	0.178591922364072	0.641422984042132	0.1267	0.0574	0.0053	0.0035	0.0217	0.004	0.0045	0.0163	0.1791	0.0138	0.0145	0.0068	0.0891	0.0161	0.006	0.0035	0.0041	0.1027	0.085	0.0083	0.0111	0.008	0.0293	0.007	0.0123	0.16
11	rs61903126	106500422	1.3	0.0765109106342586	3.41	0.114783892697204	0.192743898481104	0.729517759160537	0.1267	0.0575	0.0053	0.0035	0.0217	0.004	0.0045	0.0163	0.179	0.0139	0.0145	0.0068	0.0891	0.0161	0.006	0.0036	0.0041	0.1027	0.0848	0.0083	0.0111	0.008	0.0293	0.007	0.0123	0.16
11	rs72983874	106503384	1.3	0.0765109106342586	3.41	0.114783892697204	0.191715198729271	0.796886426463385	0.1268	0.0575	0.0053	0.0035	0.0217	0.004	0.0045	0.0163	0.1789	0.0139	0.0145	0.0069	0.089	0.0161	0.006	0.0036	0.0041	0.1027	0.0847	0.0083	0.0111	0.008	0.0293	0.0069	0.0123	0.16
11	rs11211831	106504577	1.3	0.0765109106342586	3.39	0.128586294370088	0.183784476443665	0.751477893174294	0.1268	0.0577	0.0053	0.0035	0.0217	0.004	0.0045	0.0162	0.1789	0.0139	0.0145	0.0069	0.0891	0.016	0.006	0.0036	0.0041	0.1026	0.0846	0.0083	0.0111	0.008	0.0293	0.0069	0.0123	0.16
11	rs1938623	106508030	1.3	0.0765109106342586	3.39	0.128586294370088	0.186618896121718	0.753138180812192	0.1269	0.0578	0.0053	0.0035	0.0217	0.004	0.0045	0.0162	0.1787	0.0139	0.0145	0.0069	0.0892	0.016	0.006	0.0037	0.0041	0.1025	0.0843	0.0083	0.0111	0.008	0.0293	0.0068	0.0124	0.1601
11	rs72985385	106509638	1.3	0.0765109106342586	3.39	0.128586294370088	0.214018654656934	0.938710028425675	0.1269	0.0578	0.0053	0.0035	0.0218	0.004	0.0045	0.0163	0.1787	0.0139	0.0145	0.007	0.0891	0.0161	0.006	0.0037	0.0041	0.1025	0.0843	0.0083	0.0111	0.008	0.0293	0.0068	0.0124	0.16
11	rs1793073	106518561	1.3	0.0765109106342586	3.39	0.128586294370088	0.268899842050426	1.13225347526842	0.1269	0.0578	0.0053	0.0035	0.0219	0.0041	0.0045	0.0163	0.1785	0.0137	0.0145	0.007	0.0891	0.0161	0.0062	0.0037	0.0041	0.1025	0.0844	0.0083	0.0111	0.008	0.0291	0.0069	0.0123	0.1598
11	rs117907666	106526436	1.3	0.0765109106342586	3.39	0.128586294370088	0.070552480777409	0.458198741319616	0.1255	0.0593	0.0053	0.0039	0.0222	0.0035	0.0041	0.0181	0.1732	0.0144	0.015	0.0082	0.0893	0.0171	0.0073	0.0036	0.0046	0.0969	0.0814	0.009	0.0094	0.0093	0.0294	0.0067	0.0145	0.1643
11	rs1793082	106529971	1.3	0.0765109106342586	3.43	0.102124300974309	0.0343246837878981	0.256578203829785	0.1254	0.0593	0.0053	0.0039	0.0222	0.0035	0.0041	0.0181	0.1732	0.0144	0.015	0.0082	0.0895	0.0171	0.0074	0.0036	0.0046	0.0969	0.0815	0.009	0.0094	0.0093	0.0294	0.0067	0.0145	0.1642
11	rs1791592	106530553	1.3	0.0765109106342586	3.43	0.102124300974309	0.0311373662736527	0.227768889453881	0.1254	0.0593	0.0053	0.0039	0.0222	0.0035	0.0041	0.0181	0.1732	0.0145	0.015	0.0082	0.0895	0.0171	0.0074	0.0036	0.0046	0.0969	0.0815	0.009	0.0094	0.0093	0.0294	0.0067	0.0145	0.1642
11	rs1629132	106538703	1.3	0.0765109106342586	3.43	0.102124300974309	0.0220610476948911	0.13859106180516	0.1256	0.0594	0.0053	0.0038	0.0223	0.0035	0.004	0.0182	0.1731	0.0143	0.0151	0.0083	0.0896	0.0171	0.0074	0.0036	0.0046	0.0967	0.0815	0.009	0.0095	0.0093	0.0294	0.0066	0.0145	0.1643
11	rs76570950	106539020	1.3	0.0765109106342586	3.44	0.0962054431234386	0.0244666364013297	0.171174460519214	0.1256	0.0594	0.0053	0.0038	0.0223	0.0035	0.0039	0.0182	0.1731	0.0143	0.0151	0.0083	0.0896	0.0171	0.0074	0.0036	0.0046	0.0967	0.0815	0.009	0.0095	0.0094	0.0294	0.0066	0.0145	0.1642
11	rs116946678	106539057	1.3	0.0765109106342586	3.44	0.0962054431234386	0.0246367541111684	0.170085720381327	0.1255	0.0594	0.0053	0.0038	0.0223	0.0035	0.0039	0.0182	0.1731	0.0143	0.0151	0.0083	0.0897	0.0171	0.0074	0.0036	0.0046	0.0967	0.0815	0.009	0.0095	0.0094	0.0294	0.0066	0.0145	0.1643
11	rs17105927	106541195	1.3	0.0765109106342586	3.44	0.0962054431234386	0.0263847065457709	0.173956696920553	0.1255	0.0594	0.0053	0.0038	0.0223	0.0035	0.0039	0.0183	0.1731	0.0143	0.0151	0.0083	0.0897	0.0172	0.0074	0.0036	0.0046	0.0966	0.0815	0.009	0.0095	0.0094	0.0294	0.0066	0.0145	0.1642
11	rs75613500	106547318	1.3	0.0765109106342586	3.44	0.0962054431234386	0.0288202746872141	0.121192531147954	0.1254	0.0593	0.0052	0.0037	0.0224	0.0035	0.0039	0.0183	0.1734	0.0143	0.0152	0.0084	0.0896	0.0172	0.0074	0.0036	0.0046	0.0966	0.0815	0.009	0.0095	0.0094	0.0293	0.0066	0.0145	0.1642
11	rs75186203	106548637	1.3	0.0765109106342586	3.44	0.0962054431234386	0.0289438278498919	0.10818162256468	0.1254	0.0593	0.0052	0.0037	0.0224	0.0035	0.0039	0.0183	0.1735	0.0143	0.0152	0.0084	0.0896	0.0172	0.0075	0.0036	0.0046	0.0965	0.0815	0.009	0.0095	0.0094	0.0293	0.0066	0.0145	0.1641
11	rs11211862	106554848	1.3	0.0765109106342586	3.45	0.090551063959542	0.0295443777807749	0.0727249699591535	0.1254	0.0593	0.0052	0.0036	0.0224	0.0035	0.0039	0.0183	0.1737	0.0144	0.0152	0.0084	0.0895	0.0172	0.0075	0.0036	0.0046	0.0965	0.0814	0.009	0.0095	0.0094	0.0293	0.0066	0.0145	0.1641
11	rs623583	106555062	1.3	0.0765109106342586	3.45	0.090551063959542	0.029842177620733	0.0749543415105019	0.1254	0.0593	0.0052	0.0036	0.0224	0.0035	0.0039	0.0183	0.1737	0.0144	0.0152	0.0084	0.0895	0.0172	0.0075	0.0036	0.0046	0.0965	0.0814	0.009	0.0095	0.0094	0.0293	0.0066	0.0145	0.1641
11	rs77489873	106559058	1.3	0.0765109106342586	3.45	0.090551063959542	0.0330236526549347	0.0884351260480472	0.1255	0.0593	0.0052	0.0036	0.0224	0.0035	0.0039	0.0183	0.1737	0.0144	0.0152	0.0084	0.0895	0.0172	0.0075	0.0036	0.0046	0.0964	0.0814	0.009	0.0095	0.0094	0.0293	0.0066	0.0145	0.164
11	rs11211866	106565762	1.3	0.0765109106342586	3.45	0.090551063959542	0.031149211036965	0.0876627292794626	0.1256	0.0592	0.0052	0.0036	0.0224	0.0035	0.0039	0.0183	0.1737	0.0144	0.0152	0.0085	0.0895	0.0172	0.0076	0.0037	0.0046	0.0962	0.0815	0.0091	0.0095	0.0095	0.0292	0.0067	0.0145	0.1639
11	rs34400078	106574949	1.3	0.0765109106342586	3.45	0.090551063959542	0.0308305119725489	0.07655322193468	0.1263	0.0592	0.0051	0.0037	0.0224	0.0034	0.0039	0.0183	0.1732	0.0144	0.0152	0.0085	0.0896	0.0171	0.0077	0.0039	0.0046	0.0957	0.0814	0.0092	0.0094	0.0095	0.0291	0.0067	0.0145	0.1641
11	rs6588915	106583584	1.3	0.0765109106342586	3.45	0.090551063959542	0.0283408702115942	0.00777902674411137	0.1273	0.059	0.0051	0.0037	0.0223	0.0034	0.004	0.0183	0.1724	0.0145	0.0151	0.0085	0.0897	0.0171	0.0079	0.0042	0.0046	0.095	0.0813	0.0093	0.0093	0.0095	0.0289	0.0069	0.0146	0.1644
11	rs117758799	106588173	1.3	0.0765109106342586	3.45	0.090551063959542	0.0275073997031151	0.0124258456638131	0.1274	0.059	0.0051	0.0038	0.0223	0.0034	0.004	0.0183	0.1723	0.0144	0.0151	0.0085	0.0897	0.0171	0.0079	0.0043	0.0045	0.095	0.0813	0.0094	0.0093	0.0095	0.0289	0.0069	0.0146	0.1645
11	rs17564612	106596424	1.3	0.0765109106342586	3.45	0.090551063959542	0.023260744106567	0.00313714458839784	0.1275	0.059	0.0052	0.0038	0.0223	0.0033	0.004	0.0182	0.1721	0.0143	0.0151	0.0085	0.0898	0.0172	0.008	0.0043	0.0044	0.0949	0.0812	0.0095	0.0093	0.0095	0.029	0.0069	0.0146	0.1646
11	rs7125503	106596605	1.3	0.0765109106342586	3.45	0.090551063959542	0.0237847824769574	0.00327610196962787	0.1275	0.059	0.0052	0.0038	0.0223	0.0033	0.004	0.0182	0.1721	0.0143	0.0151	0.0085	0.0898	0.017	0.008	0.0043	0.0044	0.0949	0.0812	0.0095	0.0093	0.0095	0.029	0.0069	0.0146	0.1647
11	rs1487906	106598286	1.3	0.0765109106342586	3.45	0.090551063959542	0.0226882616602758	0.00303133427273148	0.1276	0.059	0.0052	0.0037	0.0222	0.0033	0.004	0.0182	0.172	0.0143	0.0151	0.0085	0.0898	0.0171	0.0079	0.0043	0.0045	0.0949	0.0812	0.0094	0.0093	0.0095	0.029	0.0069	0.0146	0.1648
11	rs12792664	106600002	1.3	0.0765109106342586	3.45	0.090551063959542	0.0230400801424041	0.00348262188406586	0.1276	0.059	0.0052	0.0037	0.0222	0.0033	0.004	0.0182	0.172	0.0143	0.0151	0.0085	0.0898	0.0171	0.0079	0.0043	0.0045	0.0949	0.0812	0.0094	0.0093	0.0095	0.029	0.0069	0.0146	0.1648
11	rs17650551	106618077	1.3	0.0765109106342586	3.46	0.0851540123614781	0.0255617904037889	0.00272577050818129	0.1276	0.0588	0.0052	0.0037	0.0223	0.0033	0.004	0.0182	0.1719	0.0143	0.0151	0.0084	0.0898	0.0172	0.008	0.0043	0.0044	0.0947	0.081	0.0095	0.0092	0.0095	0.0291	0.0069	0.0147	0.1651
11	rs10789544	106620582	1.3	0.0765109106342586	3.46	0.0851540123614781	0.0246969971119588	0.00149111248894585	0.1276	0.0585	0.0053	0.0037	0.0223	0.0034	0.0041	0.0184	0.1718	0.0144	0.015	0.0085	0.0897	0.0172	0.008	0.0045	0.0044	0.0942	0.0807	0.0096	0.0092	0.0096	0.0291	0.007	0.0148	0.1655
11	rs10890584	106634171	1.3	0.0765109106342586	3.46	0.0851540123614781	0.016088346591761	0.00148102039808509	0.1278	0.0586	0.0054	0.0038	0.0223	0.0034	0.0042	0.0183	0.1716	0.0145	0.015	0.0085	0.0896	0.0173	0.0081	0.0046	0.0043	0.0942	0.0811	0.0096	0.0092	0.0088	0.0291	0.007	0.0148	0.1654
11	rs72993067	106635059	1.3	0.0765109106342586	3.45	0.090551063959542	0.0161990690279009	0.00312190744713303	0.1278	0.0579	0.0055	0.0038	0.0224	0.0035	0.0043	0.0183	0.1711	0.0146	0.015	0.0084	0.0897	0.0172	0.0082	0.0047	0.0044	0.0939	0.0816	0.0096	0.0091	0.0088	0.0292	0.0071	0.0148	0.1655
11	rs10789545	106637578	1.3	0.0765109106342586	3.45	0.090551063959542	0.0427241767170193	0.0305727652821174	0.129	0.0563	0.0055	0.0042	0.0226	0.004	0.0049	0.0182	0.1704	0.0149	0.0151	0.0081	0.0894	0.0171	0.0084	0.005	0.0044	0.0944	0.0818	0.0093	0.0088	0.0088	0.0291	0.0072	0.015	0.165
11	rs1487896	106639662	1.3	0.0765109106342586	3.47	0.0800071130091993	0.0568001434652384	0.041214040100107	0.1292	0.056	0.0054	0.0042	0.0226	0.004	0.0049	0.0183	0.1703	0.0148	0.0151	0.0081	0.0899	0.017	0.0085	0.005	0.0044	0.0943	0.0818	0.0092	0.0088	0.0088	0.029	0.0072	0.015	0.1649
11	rs11211904	106639955	1.3	0.0765109106342586	3.47	0.0800071130091993	0.0567108239682837	0.0481101441270902	0.1292	0.056	0.0055	0.0042	0.0226	0.004	0.0049	0.0183	0.1703	0.0148	0.0151	0.0081	0.09	0.0171	0.0085	0.005	0.0044	0.0943	0.0816	0.0092	0.0088	0.0088	0.029	0.0072	0.015	0.1647
11	rs74637215	106651975	1.29	0.0889718392940509	3.47	0.0800071130091993	0.0551891456858593	0.05102417148622	0.1293	0.0561	0.0055	0.0042	0.0225	0.0041	0.005	0.0182	0.1697	0.0146	0.0151	0.0081	0.0911	0.017	0.0087	0.0049	0.0045	0.0937	0.0817	0.009	0.0087	0.0089	0.029	0.0073	0.0151	0.1647
11	rs77135628	106654064	1.29	0.0889718392940509	3.47	0.0800071130091993	0.0571045301446818	0.0538236392758575	0.1293	0.0561	0.0055	0.0042	0.0224	0.0041	0.005	0.0182	0.1696	0.0145	0.015	0.0081	0.0913	0.017	0.0087	0.0049	0.0045	0.0936	0.0817	0.009	0.0087	0.0089	0.029	0.0073	0.0151	0.1648
11	rs72994953	106656006	1.29	0.0889718392940509	3.47	0.0800071130091993	0.0599114395504477	0.0598781317127712	0.1292	0.0561	0.0056	0.0042	0.0224	0.0041	0.005	0.0183	0.1694	0.0145	0.015	0.0081	0.0917	0.0169	0.0088	0.0049	0.0045	0.0934	0.0817	0.009	0.0086	0.0089	0.029	0.0073	0.0151	0.1648
11	rs72994971	106660919	1.29	0.0889718392940509	3.47	0.0800071130091993	0.0627318426823181	0.0462093511636146	0.1291	0.0561	0.0056	0.0042	0.0224	0.0041	0.005	0.0183	0.1689	0.0144	0.0151	0.0081	0.0925	0.0171	0.0089	0.0049	0.0045	0.093	0.0817	0.0089	0.0086	0.0089	0.0289	0.0073	0.0152	0.1648
11	rs10890586	106662438	1.29	0.0889718392940509	3.47	0.0800071130091993	0.0703876788867072	0.0644963240392324	0.129	0.0561	0.0056	0.0042	0.0225	0.0041	0.0051	0.0183	0.1688	0.0144	0.0151	0.0081	0.0927	0.0172	0.009	0.0049	0.0045	0.0928	0.0817	0.0089	0.0086	0.0089	0.0288	0.0073	0.0152	0.1648
11	rs11211912	106664162	1.29	0.0889718392940509	3.47	0.0800071130091993	0.0697719050460661	0.0602078881705046	0.1289	0.0562	0.0056	0.0042	0.0224	0.0041	0.005	0.0183	0.1696	0.0144	0.0151	0.0081	0.0929	0.0172	0.009	0.0044	0.0045	0.0926	0.0818	0.0088	0.0086	0.0089	0.0288	0.0073	0.0152	0.1648
11	rs7111759	106665159	1.29	0.0889718392940509	3.47	0.0800071130091993	0.0746260284889796	0.0606708402544973	0.1292	0.0562	0.0056	0.0042	0.0225	0.0041	0.005	0.0183	0.1695	0.0143	0.0151	0.0081	0.093	0.0173	0.0091	0.0042	0.0045	0.0925	0.082	0.0088	0.0084	0.0089	0.0289	0.0073	0.0152	0.1647
11	rs10890590	106666059	1.29	0.0889718392940509	3.47	0.0800071130091993	0.0824218515698521	0.0689082558075355	0.1295	0.0562	0.0056	0.0041	0.0225	0.0041	0.005	0.0182	0.1695	0.0143	0.0151	0.008	0.0932	0.0173	0.0091	0.0042	0.0045	0.0924	0.0818	0.0088	0.0084	0.0089	0.0289	0.0072	0.0152	0.1648
11	rs34700949	106684573	1.29	0.0889718392940509	3.47	0.0800071130091993	0.0890102910543009	0.04805023439048	0.1298	0.0561	0.0057	0.004	0.0225	0.004	0.0049	0.0183	0.1693	0.0143	0.0151	0.008	0.0936	0.0172	0.0092	0.0042	0.0043	0.0922	0.0818	0.0088	0.0083	0.0089	0.0291	0.0071	0.0152	0.165
11	rs77856779	106691998	1.29	0.0889718392940509	3.47	0.0800071130091993	0.0972084725609871	0.0496185149648115	0.1298	0.0561	0.0057	0.0039	0.0226	0.004	0.0049	0.0183	0.1693	0.0143	0.0152	0.008	0.0937	0.0172	0.0093	0.0042	0.0043	0.0921	0.0817	0.0087	0.0083	0.0089	0.0292	0.007	0.0152	0.165
11	rs7128654	106697901	1.29	0.0889718392940509	3.47	0.0800071130091993	0.10019744358581	0.0498617447741532	0.1298	0.0561	0.0057	0.0039	0.0226	0.004	0.0049	0.0183	0.1693	0.0144	0.0152	0.008	0.0937	0.0172	0.0093	0.0043	0.0042	0.0922	0.0818	0.0087	0.0082	0.0089	0.0292	0.007	0.0152	0.165
11	rs79287882	106703419	1.29	0.0889718392940509	3.46	0.0851540123614781	0.105998441711452	0.0564303715929338	0.1299	0.0561	0.0057	0.0039	0.0226	0.004	0.0048	0.0183	0.1692	0.0144	0.0152	0.008	0.0938	0.0172	0.0093	0.0043	0.0042	0.0921	0.0818	0.0087	0.0082	0.0089	0.0293	0.007	0.0152	0.1651
11	rs12792154	106708726	1.29	0.0889718392940509	3.46	0.0851540123614781	0.105731554993845	0.054201789283204	0.1299	0.056	0.0057	0.0039	0.0226	0.004	0.0048	0.0183	0.1692	0.0144	0.0152	0.008	0.0938	0.0172	0.0093	0.0043	0.0042	0.0921	0.0818	0.0087	0.0082	0.0089	0.0293	0.007	0.0152	0.165
11	rs7483731	106718739	1.28	0.102927797709035	3.46	0.0851540123614781	0.138621728814156	0.0594834419363635	0.1303	0.056	0.0058	0.0037	0.0226	0.0039	0.0049	0.0183	0.169	0.0144	0.0152	0.008	0.0939	0.0171	0.0095	0.0042	0.0041	0.0921	0.0817	0.0087	0.0081	0.0088	0.0296	0.0069	0.0152	0.1648
11	rs10890613	106728357	1.28	0.102927797709035	3.46	0.0851540123614781	0.146036061964239	0.042907804515862	0.1304	0.056	0.0059	0.0037	0.0226	0.0039	0.0048	0.0182	0.169	0.0145	0.0151	0.008	0.0939	0.0171	0.0095	0.0042	0.0041	0.092	0.0816	0.0087	0.0081	0.0088	0.0297	0.0069	0.0152	0.1648
11	rs1971268	106729672	1.28	0.102927797709035	3.46	0.0851540123614781	0.154351325384007	0.062336505297396	0.1306	0.056	0.0059	0.0037	0.0226	0.0039	0.0049	0.0182	0.1691	0.0145	0.0151	0.008	0.0938	0.017	0.0095	0.0042	0.0042	0.0918	0.0816	0.0087	0.0081	0.0088	0.0297	0.0069	0.0152	0.1648
11	rs1944193	106732268	1.28	0.102927797709035	3.46	0.0851540123614781	0.145906273181503	0.0689082558075355	0.1307	0.0561	0.0059	0.0037	0.0226	0.0039	0.0048	0.0182	0.1691	0.0146	0.0151	0.008	0.0938	0.017	0.0095	0.0042	0.0041	0.0916	0.0815	0.0087	0.0081	0.0088	0.0297	0.0069	0.0153	0.1647
11	rs11211961	106759487	1.29	0.0889718392940509	3.46	0.0851540123614781	0.161282821832492	0.0651093497770427	0.1306	0.0561	0.006	0.0036	0.0227	0.0039	0.0048	0.0183	0.1692	0.0148	0.0151	0.008	0.0943	0.017	0.0095	0.0042	0.0041	0.0915	0.0809	0.0088	0.0081	0.0087	0.03	0.0068	0.0152	0.1648
11	rs2187036	106760002	1.29	0.0889718392940509	3.46	0.0851540123614781	0.149599250159463	0.0551521596853757	0.1306	0.0561	0.006	0.0036	0.0227	0.0039	0.0047	0.0183	0.1691	0.0148	0.0151	0.008	0.0943	0.017	0.0095	0.0041	0.0041	0.0915	0.0809	0.0089	0.0081	0.0087	0.03	0.0068	0.0152	0.1649
11	rs1944202	106770253	1.29	0.0889718392940509	3.46	0.0851540123614781	0.136461079422666	0.0414942138465787	0.1306	0.0561	0.006	0.0036	0.0227	0.0039	0.0047	0.0183	0.1691	0.0148	0.0151	0.008	0.0944	0.017	0.0095	0.0041	0.0041	0.0914	0.0809	0.0089	0.008	0.0087	0.0301	0.0068	0.0152	0.165
11	rs1455602	106811908	1.29	0.0889718392940509	3.46	0.0851540123614781	0.113808733057189	0.0380265792643698	0.1307	0.0562	0.0061	0.0034	0.0228	0.0037	0.0045	0.0183	0.169	0.0148	0.0151	0.0079	0.0946	0.0168	0.0094	0.004	0.004	0.091	0.0809	0.009	0.008	0.0087	0.0304	0.0068	0.0153	0.1657
11	rs1471043	106829799	1.29	0.0889718392940509	3.47	0.0800071130091993	0.126230158134413	0.0506558270656353	0.1296	0.0562	0.0062	0.0033	0.0227	0.0035	0.0043	0.0184	0.1696	0.0148	0.015	0.0079	0.0949	0.0166	0.0094	0.0039	0.0039	0.091	0.0803	0.0092	0.0079	0.0087	0.0307	0.0068	0.0153	0.1669
11	rs11211987	106830062	1.29	0.0889718392940509	3.47	0.0800071130091993	0.12141097687599	0.0470367950796664	0.1296	0.0561	0.0062	0.0033	0.0227	0.0035	0.0043	0.0184	0.1696	0.0148	0.015	0.008	0.0949	0.0166	0.0094	0.0039	0.0039	0.091	0.0803	0.0092	0.0079	0.0087	0.0307	0.0068	0.0153	0.1669
11	rs1471045	106831384	1.29	0.0889718392940509	3.47	0.0800071130091993	0.111093815705343	0.0589589199772186	0.1296	0.056	0.0062	0.0032	0.0226	0.0036	0.0043	0.0184	0.1695	0.0148	0.015	0.008	0.095	0.0165	0.0093	0.0039	0.0039	0.091	0.0803	0.0091	0.0079	0.0087	0.0308	0.007	0.0153	0.167
11	rs11211988	106831943	1.29	0.0889718392940509	3.47	0.0800071130091993	0.100584748731177	0.0419442590987126	0.1295	0.056	0.0062	0.0032	0.0226	0.0036	0.0043	0.0184	0.1695	0.0148	0.015	0.008	0.095	0.0165	0.0093	0.0039	0.0039	0.0909	0.0803	0.0091	0.0079	0.0088	0.0308	0.007	0.0153	0.167
11	rs72994149	106837223	1.29	0.0889718392940509	3.47	0.0800071130091993	0.0968041274984686	0.0392767337028858	0.1294	0.0561	0.0062	0.0033	0.0226	0.0036	0.0043	0.0184	0.1695	0.0148	0.015	0.008	0.095	0.0164	0.0093	0.0039	0.004	0.0908	0.0803	0.0091	0.008	0.0088	0.0308	0.007	0.0153	0.1671
11	rs72996310	106839669	1.29	0.0889718392940509	3.47	0.0800071130091993	0.0886755791867965	0.0203239265900219	0.1293	0.0561	0.0062	0.0033	0.0226	0.0036	0.0043	0.0184	0.1695	0.0148	0.015	0.008	0.095	0.0164	0.0093	0.0039	0.004	0.0908	0.0803	0.0091	0.008	0.0088	0.0308	0.007	0.0153	0.1671
11	rs17106250	106843389	1.29	0.0889718392940509	3.47	0.0800071130091993	0.0878422967945644	0.036529419968346	0.1292	0.0561	0.0062	0.0033	0.0226	0.0036	0.0043	0.0184	0.1695	0.0147	0.015	0.008	0.095	0.0164	0.0093	0.0039	0.004	0.0909	0.0803	0.0092	0.0081	0.0088	0.0307	0.007	0.0153	0.1672
11	rs10749884	106844849	1.29	0.0889718392940509	3.47	0.0800071130091993	0.0909140304332738	0.0481101441270902	0.1292	0.0561	0.0062	0.0033	0.0226	0.0036	0.0043	0.0184	0.1695	0.0147	0.015	0.008	0.095	0.0164	0.0093	0.0039	0.004	0.0909	0.0803	0.0092	0.0081	0.0088	0.0307	0.007	0.0153	0.1672
11	rs77262005	106874011	1.29	0.0889718392940509	3.47	0.0800071130091993	0.0928925007128676	0.0373815974340886	0.1292	0.0565	0.0061	0.0034	0.0224	0.0036	0.0042	0.0185	0.1704	0.014	0.0151	0.008	0.0961	0.016	0.0094	0.0039	0.004	0.0914	0.0789	0.0092	0.008	0.0093	0.0306	0.007	0.0149	0.1668
11	rs72996354	106880126	1.29	0.0889718392940509	3.47	0.0800071130091993	0.0922300202810348	0.0435938262259931	0.1292	0.0565	0.0062	0.0034	0.0223	0.0037	0.0042	0.0185	0.1705	0.014	0.015	0.008	0.0962	0.0159	0.0094	0.0039	0.004	0.0915	0.0787	0.0093	0.008	0.0093	0.0306	0.007	0.0148	0.1668
11	rs7117556	106886813	1.29	0.0889718392940509	3.48	0.0751031739839783	0.0975377820578052	0.05791583074535	0.1292	0.0566	0.0062	0.0034	0.0223	0.0037	0.0042	0.0185	0.1705	0.0139	0.015	0.0081	0.0963	0.0159	0.0094	0.0039	0.004	0.0915	0.0786	0.0093	0.008	0.0093	0.0306	0.007	0.0147	0.1668
11	rs2462424	106887365	1.29	0.0889718392940509	3.48	0.0751031739839783	0.0983513681488436	0.0604722476806379	0.1292	0.0566	0.0062	0.0034	0.0223	0.0037	0.0042	0.0185	0.1705	0.0139	0.015	0.0081	0.0964	0.0159	0.0094	0.0039	0.004	0.0915	0.0786	0.0093	0.008	0.0093	0.0306	0.007	0.0147	0.1668
11	rs2445104	106897013	1.29	0.0889718392940509	3.48	0.0751031739839783	0.0896099810643453	0.0568162870431793	0.1292	0.0566	0.0063	0.0035	0.022	0.0037	0.0043	0.0183	0.1706	0.0138	0.015	0.0081	0.0965	0.0158	0.0093	0.0039	0.004	0.0916	0.0786	0.0093	0.008	0.0094	0.0308	0.0071	0.0146	0.1667
11	rs72998332	106898063	1.29	0.0889718392940509	3.49	0.0704349946405554	0.0829929192835998	0.0459741297644504	0.1292	0.0566	0.0063	0.0035	0.022	0.0037	0.0043	0.0183	0.1706	0.0138	0.015	0.0081	0.0965	0.0158	0.0093	0.0039	0.004	0.0916	0.0785	0.0093	0.008	0.0094	0.0308	0.0071	0.0146	0.1667
11	rs74884208	106902077	1.29	0.0889718392940509	3.49	0.0704349946405554	0.065559747380754	0.0437086340941684	0.1291	0.0566	0.0063	0.0035	0.022	0.0037	0.0043	0.0181	0.1707	0.0137	0.0153	0.0081	0.0963	0.0158	0.0093	0.0039	0.004	0.0918	0.0784	0.0093	0.0079	0.0095	0.0307	0.0071	0.0146	0.1666
11	rs2465768	106908817	1.29	0.0889718392940509	3.49	0.0704349946405554	0.0661510001407614	0.0882031228215263	0.129	0.0567	0.0064	0.0034	0.0221	0.0038	0.0045	0.0181	0.171	0.0135	0.0155	0.0084	0.0956	0.0158	0.0092	0.0039	0.0041	0.0923	0.078	0.0092	0.0079	0.0097	0.0307	0.0072	0.0146	0.1662
11	rs117624748	106914272	1.3	0.0765109106342586	3.51	0.0617771177241036	0.0588072038505243	0.0903779228433499	0.1289	0.0567	0.0064	0.0034	0.0221	0.0038	0.0046	0.018	0.171	0.0135	0.0156	0.0085	0.0955	0.0158	0.0092	0.0039	0.0041	0.0925	0.0778	0.0092	0.0079	0.0098	0.0306	0.0072	0.0145	0.1662
11	rs76417897	106916634	1.3	0.0765109106342586	3.52	0.0577730493768559	0.0591554057317482	0.0990424648448036	0.1289	0.0567	0.0064	0.0034	0.0221	0.0038	0.0046	0.018	0.171	0.0135	0.0156	0.0085	0.0955	0.0158	0.0092	0.0039	0.0041	0.0925	0.0777	0.0092	0.0079	0.0098	0.0306	0.0072	0.0145	0.1661
11	rs117719056	106936678	1.3	0.0765109106342586	3.51	0.0617771177241036	0.0634599858095153	0.137215233806753	0.1287	0.0566	0.0064	0.0035	0.022	0.0039	0.0047	0.018	0.1709	0.0135	0.0156	0.0086	0.0956	0.0158	0.0092	0.0039	0.0041	0.0926	0.0773	0.0092	0.0079	0.0098	0.0306	0.0073	0.0146	0.1661
11	rs111589731	106940886	1.3	0.0765109106342586	3.51	0.0617771177241036	0.130920364278821	0.272249140998348	0.1277	0.0563	0.0066	0.0035	0.022	0.0041	0.005	0.018	0.1706	0.0136	0.0159	0.0093	0.0959	0.016	0.0092	0.0038	0.0042	0.0933	0.0749	0.0093	0.008	0.0102	0.0305	0.0077	0.015	0.1662
11	rs77983739	106941675	1.3	0.0765109106342586	3.51	0.0617771177241036	0.150985844960778	0.292088675716606	0.1273	0.0563	0.0066	0.0035	0.022	0.0041	0.0051	0.018	0.1705	0.0136	0.016	0.0094	0.096	0.0161	0.0092	0.0038	0.0042	0.0934	0.0744	0.0093	0.008	0.0103	0.0305	0.0078	0.0151	0.1662
11	rs1455596	106941813	1.3	0.0765109106342586	3.51	0.0617771177241036	0.16495526302486	0.315962096114256	0.1273	0.0563	0.0066	0.0035	0.022	0.0041	0.0051	0.018	0.1705	0.0136	0.016	0.0094	0.096	0.0161	0.0092	0.0038	0.0042	0.0934	0.0744	0.0093	0.008	0.0103	0.0305	0.0078	0.0151	0.1662
11	rs58218680	106944858	1.3	0.0765109106342586	3.51	0.0617771177241036	0.17016386644126	0.340752715683388	0.1273	0.0563	0.0066	0.0035	0.022	0.0041	0.0051	0.018	0.1705	0.0136	0.016	0.0094	0.096	0.0161	0.0092	0.0038	0.0042	0.0934	0.0744	0.0093	0.008	0.0103	0.0305	0.0078	0.0151	0.1662
11	rs11212022	106944975	1.3	0.0765109106342586	3.51	0.0617771177241036	0.170092850154068	0.342853389947382	0.1273	0.0563	0.0066	0.0035	0.022	0.0041	0.0051	0.018	0.1705	0.0136	0.016	0.0094	0.096	0.0161	0.0092	0.0038	0.0042	0.0934	0.0744	0.0093	0.008	0.0103	0.0305	0.0078	0.0151	0.1662
11	rs74323177	106955227	1.3	0.0765109106342586	3.51	0.0617771177241036	0.159738408206429	0.318622093693423	0.1273	0.0563	0.0066	0.0035	0.022	0.0041	0.0051	0.018	0.1705	0.0136	0.016	0.0094	0.096	0.0161	0.0092	0.0038	0.0042	0.0934	0.0743	0.0093	0.008	0.0103	0.0305	0.0078	0.0151	0.1663
11	rs61903036	106958913	1.3	0.0765109106342586	3.51	0.0617771177241036	0.171302474045403	0.315358472342807	0.1272	0.0563	0.0066	0.0035	0.0221	0.0041	0.0051	0.018	0.1704	0.0136	0.016	0.0095	0.0961	0.0161	0.0092	0.0038	0.0042	0.0935	0.074	0.0093	0.008	0.0104	0.0305	0.0078	0.0151	0.1664
11	rs10789568	106972620	1.3	0.0765109106342586	3.51	0.0617771177241036	0.343091738308761	0.515624675234527	0.1264	0.0566	0.0069	0.0034	0.0223	0.0041	0.0053	0.0181	0.1695	0.0136	0.0161	0.0101	0.0966	0.016	0.009	0.0038	0.0042	0.0937	0.0722	0.0092	0.008	0.0109	0.0307	0.0077	0.0152	0.1672
11	rs76629023	106976770	1.3	0.0765109106342586	3.51	0.0617771177241036	0.508014038888431	0.419918889635658	0.1264	0.0565	0.0069	0.0034	0.0225	0.0042	0.0054	0.0182	0.1693	0.0136	0.0161	0.0104	0.0964	0.0159	0.0088	0.0035	0.0042	0.0939	0.071	0.0093	0.0079	0.0113	0.0305	0.0076	0.0152	0.1684
11	rs12789041	106982651	1.3	0.0765109106342586	3.5	0.0659953737268723	0.545503953661601	0.488191322183654	0.1264	0.0565	0.0069	0.0034	0.0225	0.0042	0.0054	0.0182	0.1692	0.0136	0.0161	0.0104	0.0963	0.0159	0.0087	0.0035	0.0042	0.0939	0.0709	0.0093	0.0079	0.0113	0.0305	0.0076	0.0152	0.1685
11	rs2949394	106983927	1.3	0.0765109106342586	3.49	0.0704349946405554	0.58167388635091	0.537003495501312	0.1264	0.0565	0.0069	0.0035	0.0225	0.0042	0.0054	0.0183	0.1692	0.0136	0.0161	0.0104	0.0964	0.0158	0.0087	0.0035	0.0042	0.0939	0.0709	0.0093	0.0079	0.0113	0.0305	0.0076	0.0152	0.1685
11	rs7116334	106986888	1.3	0.0765109106342586	3.49	0.0704349946405554	0.57115203512245	0.54777346065855	0.1264	0.0565	0.0069	0.0036	0.0225	0.0041	0.0053	0.0183	0.1692	0.0136	0.0161	0.0105	0.0964	0.0158	0.0087	0.0035	0.0042	0.0939	0.0708	0.0093	0.0079	0.0114	0.0305	0.0076	0.0152	0.1686
11	rs76740371	106992562	1.3	0.0765109106342586	3.49	0.0704349946405554	0.612107738693892	0.563955909018687	0.1266	0.0564	0.0069	0.0036	0.0225	0.0041	0.0053	0.0182	0.1691	0.0136	0.0162	0.0105	0.0964	0.0157	0.0088	0.0035	0.0041	0.094	0.0706	0.0093	0.0079	0.0115	0.0307	0.0077	0.0152	0.1686
11	rs7124158	106997339	1.3	0.0765109106342586	3.48	0.0751031739839783	0.650365928807431	0.699523044921584	0.1268	0.0562	0.0072	0.0035	0.0226	0.004	0.0053	0.0181	0.1692	0.0135	0.0161	0.0105	0.0954	0.0156	0.009	0.0034	0.0041	0.0947	0.0702	0.0094	0.0078	0.0118	0.0306	0.0075	0.0151	0.169
11	rs12361004	106997627	1.3	0.0765109106342586	3.48	0.0751031739839783	0.722070269681871	0.774945814380718	0.1267	0.0562	0.0072	0.0036	0.0226	0.004	0.0053	0.0181	0.1691	0.0135	0.0161	0.0107	0.0953	0.0155	0.009	0.0034	0.0041	0.0946	0.0702	0.0094	0.0078	0.0118	0.0306	0.0076	0.015	0.169
11	rs61903059	107002948	1.3	0.0765109106342586	3.48	0.0751031739839783	0.622061803654111	0.622558822696957	0.1272	0.0565	0.0071	0.0036	0.0224	0.0039	0.0051	0.0181	0.1696	0.0132	0.016	0.0106	0.0954	0.0154	0.0088	0.0034	0.004	0.0952	0.07	0.0093	0.0077	0.0117	0.0302	0.0074	0.0148	0.1701
11	rs117847371	107003043	1.3	0.0765109106342586	3.48	0.0751031739839783	0.579102628688642	0.58139029756892	0.1272	0.0565	0.007	0.0036	0.0223	0.0039	0.0051	0.0181	0.1696	0.0132	0.016	0.0106	0.0955	0.0156	0.0088	0.0034	0.004	0.0953	0.07	0.0093	0.0077	0.0116	0.0301	0.0073	0.0148	0.1701
11	rs12797995	107010695	1.31	0.0654431371829849	3.46	0.0851540123614781	0.443120097103458	0.286209319573421	0.1283	0.0571	0.0066	0.0035	0.0218	0.0036	0.0047	0.0185	0.1707	0.0127	0.016	0.0102	0.0956	0.0152	0.0082	0.0032	0.0037	0.0966	0.0697	0.009	0.0074	0.0111	0.0296	0.0069	0.0143	0.1723
11	rs76007380	107011712	1.31	0.0654431371829849	3.46	0.0851540123614781	0.451062861213128	0.314272812070233	0.1284	0.0571	0.0066	0.0035	0.0217	0.0036	0.0047	0.0185	0.1707	0.0127	0.016	0.0102	0.0956	0.0152	0.0082	0.0032	0.0037	0.0967	0.0697	0.009	0.0074	0.0111	0.0296	0.0069	0.0143	0.1724
11	rs17106516	107012268	1.31	0.0654431371829849	3.46	0.0851540123614781	0.478695824741059	0.44365672767458	0.1285	0.0571	0.0066	0.0035	0.0217	0.0036	0.0047	0.0185	0.1707	0.0127	0.016	0.0102	0.0956	0.0152	0.0082	0.0032	0.0037	0.0967	0.0697	0.009	0.0074	0.0111	0.0295	0.0069	0.0143	0.1724
11	rs17106520	107014069	1.31	0.0654431371829849	3.46	0.0851540123614781	0.463380242861445	0.370115845543737	0.1286	0.0571	0.0065	0.0035	0.0217	0.0036	0.0047	0.0186	0.1707	0.0127	0.016	0.0102	0.0956	0.0151	0.0082	0.0032	0.0037	0.0967	0.0696	0.009	0.0074	0.011	0.0295	0.0069	0.0143	0.1725
11	rs57016372	107046193	1.32	0.055666547717423	3.45	0.090551063959542	0.46404902623719	0.237986995956401	0.1294	0.057	0.0063	0.0035	0.0216	0.0036	0.0047	0.0186	0.171	0.0127	0.0159	0.01	0.096	0.015	0.0079	0.0031	0.0038	0.0968	0.0694	0.009	0.0073	0.0108	0.0293	0.0068	0.0141	0.1731
11	rs4754188	107047996	1.32	0.055666547717423	3.45	0.090551063959542	0.457261626887961	0.227441694554752	0.1295	0.057	0.0062	0.0035	0.0216	0.0036	0.0047	0.0186	0.171	0.0127	0.016	0.01	0.0961	0.015	0.0079	0.0031	0.0038	0.0968	0.0694	0.009	0.0073	0.0108	0.0293	0.0068	0.0141	0.173
11	rs76184263	107050306	1.32	0.055666547717423	3.45	0.090551063959542	0.428670901666377	0.199367065289006	0.1295	0.0573	0.0062	0.0035	0.0214	0.0035	0.0047	0.0185	0.171	0.0126	0.0161	0.0098	0.0964	0.015	0.0078	0.0031	0.0037	0.0969	0.0693	0.009	0.0071	0.0107	0.0293	0.0067	0.014	0.1735
11	rs78699502	107050660	1.32	0.055666547717423	3.46	0.0851540123614781	0.422086549747106	0.211279633482853	0.1295	0.0576	0.0062	0.0034	0.0212	0.0035	0.0046	0.0185	0.1711	0.0126	0.0162	0.0097	0.0967	0.0151	0.0078	0.0031	0.0037	0.097	0.0692	0.009	0.0071	0.0106	0.0292	0.0067	0.0138	0.1739
11	rs6421539	107053192	1.32	0.055666547717423	3.46	0.0851540123614781	0.436308336626559	0.119535640826982	0.1295	0.0594	0.0059	0.0032	0.0202	0.0032	0.0044	0.0181	0.1711	0.0124	0.0166	0.0089	0.099	0.0152	0.0073	0.0028	0.0031	0.0973	0.0684	0.0093	0.0065	0.0101	0.0289	0.0063	0.0129	0.1767
11	rs7926602	107054642	1.32	0.055666547717423	3.47	0.0800071130091993	0.448606942754622	0.141172662653769	0.1295	0.0603	0.0058	0.0031	0.02	0.003	0.0041	0.0178	0.1711	0.0123	0.0167	0.0087	0.0998	0.0154	0.0072	0.0026	0.0029	0.0972	0.0683	0.0092	0.0064	0.0101	0.0286	0.0062	0.0128	0.1776
11	rs7936812	107063992	1.32	0.055666547717423	3.47	0.0800071130091993	0.464109848070806	0.144797267381713	0.1295	0.0606	0.0058	0.003	0.0198	0.003	0.0041	0.0179	0.171	0.0122	0.0167	0.0087	0.1002	0.0155	0.0071	0.0026	0.0028	0.0974	0.068	0.0091	0.0063	0.01	0.0287	0.0062	0.0128	0.1778
11	rs72988220	107064982	1.32	0.055666547717423	3.47	0.0800071130091993	0.469538558177729	0.143957862252959	0.1295	0.0606	0.0058	0.003	0.0198	0.003	0.0041	0.0179	0.171	0.0122	0.0167	0.0087	0.1002	0.0155	0.0071	0.0025	0.0028	0.0974	0.068	0.0091	0.0063	0.01	0.0287	0.0062	0.0128	0.1779
11	rs71488245	107083841	1.32	0.055666547717423	3.47	0.0800071130091993	0.469538558177729	0.138774884672921	0.1298	0.0606	0.0058	0.003	0.0196	0.003	0.0041	0.018	0.1708	0.0122	0.0167	0.0086	0.1005	0.0157	0.007	0.0024	0.0028	0.0974	0.0678	0.0091	0.0063	0.0098	0.0287	0.0062	0.0128	0.1784
11	Affx-4150211	107085318	1.32	0.055666547717423	3.47	0.0800071130091993	0.470211657952048	0.14666892629045	0.1298	0.0606	0.0058	0.003	0.0196	0.003	0.0041	0.018	0.1708	0.0122	0.0167	0.0086	0.1005	0.0157	0.007	0.0024	0.0028	0.0974	0.0678	0.0091	0.0063	0.0098	0.0287	0.0062	0.0128	0.1784
11	rs76417145	107085427	1.32	0.055666547717423	3.48	0.0751031739839783	0.4701504476683	0.146762737124502	0.1298	0.0606	0.0058	0.003	0.0196	0.003	0.0041	0.018	0.1708	0.0122	0.0167	0.0086	0.1005	0.0157	0.007	0.0024	0.0028	0.0974	0.0678	0.0091	0.0063	0.0098	0.0287	0.0062	0.0128	0.1784
11	rs73546675	107088011	1.32	0.055666547717423	3.49	0.0704349946405554	0.469110466378942	0.140156389972366	0.1298	0.0606	0.0058	0.003	0.0196	0.003	0.0041	0.018	0.1708	0.0122	0.0167	0.0086	0.1005	0.0157	0.007	0.0024	0.0028	0.0974	0.0677	0.0091	0.0063	0.0098	0.0287	0.0062	0.0128	0.1784
11	rs75893551	107090471	1.32	0.055666547717423	3.5	0.0659953737268723	0.466850855275767	0.124973863515809	0.1298	0.0606	0.0058	0.003	0.0196	0.003	0.0041	0.018	0.1708	0.0122	0.0167	0.0085	0.1005	0.0158	0.007	0.0024	0.0028	0.0972	0.0677	0.0091	0.0063	0.0098	0.0287	0.0062	0.0128	0.1786
11	rs7944365	107097363	1.32	0.055666547717423	3.5	0.0659953737268723	0.469538558177729	0.0965464935360461	0.1298	0.0608	0.0057	0.003	0.0195	0.0031	0.0041	0.018	0.1706	0.0122	0.0166	0.0083	0.1006	0.0161	0.0071	0.0024	0.0027	0.0966	0.0674	0.0091	0.0062	0.0096	0.0288	0.0062	0.0128	0.1793
11	rs73548511	107101500	1.32	0.055666547717423	3.5	0.0659953737268723	0.489622891349008	0.0959064362335864	0.13	0.0609	0.0057	0.003	0.0195	0.0031	0.0041	0.018	0.1706	0.0122	0.0166	0.0082	0.1005	0.0162	0.0071	0.0024	0.0027	0.0965	0.0674	0.0091	0.0062	0.0097	0.0288	0.0062	0.0128	0.1793
11	rs11600657	107113815	1.32	0.055666547717423	3.5	0.0659953737268723	0.492060357457681	0.104273747164463	0.1304	0.061	0.0057	0.003	0.0194	0.0031	0.0041	0.018	0.1705	0.0122	0.0166	0.0081	0.1003	0.0163	0.0072	0.0024	0.0027	0.0963	0.0675	0.0091	0.0062	0.0097	0.0288	0.0062	0.0128	0.1796
11	rs10890666	107114199	1.32	0.055666547717423	3.5	0.0659953737268723	0.501363259889715	0.109608712564774	0.1304	0.061	0.0057	0.003	0.0194	0.0031	0.0041	0.018	0.1706	0.0122	0.0166	0.008	0.1004	0.0163	0.0072	0.0023	0.0027	0.0963	0.0675	0.0091	0.0062	0.0097	0.0288	0.0062	0.0128	0.1796
11	rs7120448	107121966	1.32	0.055666547717423	3.5	0.0659953737268723	0.539603583571819	0.115130938815901	0.1305	0.0611	0.0058	0.003	0.0194	0.0031	0.0041	0.0181	0.1705	0.0122	0.0166	0.008	0.1003	0.0164	0.0072	0.0023	0.0026	0.0959	0.0676	0.0091	0.0062	0.0098	0.0289	0.0061	0.0128	0.1796
11	rs61905853	107122668	1.32	0.055666547717423	3.49	0.0704349946405554	0.518742510472067	0.106428695506672	0.1305	0.0611	0.0058	0.003	0.0194	0.0031	0.0041	0.0181	0.1704	0.0122	0.0166	0.008	0.1002	0.0164	0.0072	0.0023	0.0026	0.0959	0.0676	0.0091	0.0064	0.0098	0.0289	0.0061	0.0128	0.1796
11	rs11212102	107124222	1.32	0.055666547717423	3.5	0.0659953737268723	0.488936456958495	0.108349142432876	0.1305	0.0611	0.0058	0.003	0.0196	0.0031	0.0041	0.0181	0.1699	0.0123	0.0167	0.008	0.0999	0.0164	0.0073	0.0023	0.0026	0.0954	0.0678	0.0091	0.0066	0.0099	0.0292	0.0062	0.0129	0.1794
11	rs76954952	107131955	1.32	0.055666547717423	3.5	0.0659953737268723	0.423771508530748	0.126214354614854	0.131	0.0615	0.0057	0.003	0.0194	0.0031	0.0041	0.0183	0.1693	0.0123	0.0167	0.0081	0.0998	0.0164	0.0074	0.0022	0.0027	0.0948	0.0681	0.009	0.0067	0.01	0.0293	0.0063	0.013	0.1788
11	rs12271035	107134434	1.32	0.055666547717423	3.5	0.0659953737268723	0.398736209606375	0.169295433701399	0.1311	0.0617	0.0057	0.0029	0.0194	0.0031	0.004	0.0185	0.1688	0.0122	0.0167	0.0082	0.0998	0.0165	0.0075	0.0022	0.0027	0.0945	0.0683	0.009	0.0067	0.01	0.0294	0.0065	0.0131	0.1785
11	rs12224337	107140077	1.32	0.055666547717423	3.5	0.0659953737268723	0.294652930410734	0.222119240298046	0.1326	0.062	0.0056	0.0028	0.0193	0.003	0.0036	0.0187	0.1685	0.012	0.0168	0.0083	0.0996	0.0165	0.0077	0.0021	0.0027	0.0935	0.0686	0.009	0.0068	0.0099	0.0294	0.0066	0.0132	0.1784
11	rs10502085	107140967	1.32	0.055666547717423	3.5	0.0659953737268723	0.272726100477185	0.20798869413567	0.1327	0.062	0.0056	0.0029	0.0192	0.003	0.0036	0.0187	0.1685	0.012	0.0168	0.0083	0.0996	0.0165	0.0077	0.0021	0.0027	0.0935	0.0686	0.009	0.0068	0.0098	0.0294	0.0067	0.0132	0.1783
11	rs1388170	107142856	1.32	0.055666547717423	3.5	0.0659953737268723	0.239862506588121	0.197699099405354	0.1327	0.0621	0.0056	0.0029	0.0192	0.003	0.0036	0.0188	0.1684	0.0119	0.0168	0.0083	0.0996	0.0165	0.0077	0.0022	0.0028	0.0934	0.0686	0.009	0.0068	0.0097	0.0294	0.0067	0.0132	0.1783
11	rs7118326	107147367	1.32	0.055666547717423	3.5	0.0659953737268723	0.242111783262116	0.209048413889045	0.1326	0.0621	0.0056	0.0029	0.0192	0.003	0.0036	0.0188	0.1683	0.0119	0.0168	0.0083	0.0997	0.0165	0.0078	0.0022	0.0028	0.0934	0.0687	0.009	0.0068	0.0097	0.0295	0.0067	0.0132	0.1782
11	rs77832235	107149713	1.32	0.055666547717423	3.5	0.0659953737268723	0.225107903533522	0.188610353570671	0.1326	0.0621	0.0056	0.0029	0.0192	0.003	0.0036	0.0188	0.1683	0.0121	0.0168	0.0083	0.0995	0.0165	0.0078	0.0022	0.0029	0.0934	0.0687	0.009	0.0068	0.0097	0.0295	0.0067	0.0132	0.1781
11	rs17106711	107158740	1.31	0.0654431371829849	3.49	0.0704349946405554	0.197934583148811	0.192414099329676	0.1326	0.0622	0.0055	0.0029	0.0193	0.003	0.0036	0.0188	0.1682	0.0121	0.0168	0.0084	0.0992	0.0166	0.0078	0.0023	0.0029	0.0931	0.0691	0.0089	0.0068	0.0097	0.0295	0.0067	0.0132	0.1779
11	rs1490939	107172127	1.31	0.0654431371829849	3.49	0.0704349946405554	0.223943341394708	0.206296871481922	0.1325	0.0622	0.0055	0.0029	0.0193	0.003	0.0037	0.0188	0.1681	0.0121	0.0168	0.0084	0.0991	0.0166	0.0079	0.0024	0.0029	0.0931	0.0691	0.0089	0.0068	0.0097	0.0295	0.0067	0.0132	0.1779
11	rs10789599	107179871	1.32	0.055666547717423	3.49	0.0704349946405554	0.213533078310651	0.189738499501101	0.1325	0.0622	0.0055	0.0029	0.0193	0.003	0.0037	0.0188	0.168	0.0121	0.0168	0.0084	0.0989	0.0168	0.0079	0.0024	0.0029	0.0931	0.0691	0.0089	0.0068	0.0097	0.0295	0.0067	0.0132	0.1778
11	rs117785882	107195225	1.32	0.055666547717423	3.49	0.0704349946405554	0.164606737189811	0.181485307142046	0.1327	0.0622	0.0055	0.003	0.0193	0.0028	0.0035	0.0188	0.1673	0.0122	0.0168	0.0082	0.0988	0.0168	0.0079	0.0024	0.0028	0.0936	0.0693	0.0088	0.0069	0.0097	0.0294	0.0068	0.0133	0.1781
11	rs630693	107197606	1.32	0.055666547717423	3.49	0.0704349946405554	0.170554764489986	0.197803209103784	0.1327	0.0622	0.0055	0.003	0.0193	0.0028	0.0035	0.0188	0.1672	0.0122	0.0168	0.0082	0.0989	0.0168	0.0079	0.0025	0.0028	0.0937	0.0693	0.0088	0.0069	0.0097	0.0293	0.0068	0.0133	0.1782
11	rs3758911	107197640	1.32	0.055666547717423	3.49	0.0704349946405554	0.170234899985292	0.197595008161141	0.1327	0.0622	0.0055	0.003	0.0193	0.0028	0.0035	0.0188	0.1672	0.0122	0.0168	0.0082	0.0989	0.0168	0.0079	0.0025	0.0028	0.0937	0.0693	0.0088	0.0069	0.0097	0.0293	0.0068	0.0133	0.1782
11	rs35543671	107224415	1.32	0.055666547717423	3.49	0.0704349946405554	0.154250728303413	0.179064177769424	0.1326	0.0625	0.0055	0.0033	0.0193	0.0028	0.0034	0.0188	0.1667	0.0123	0.0168	0.0082	0.0987	0.0168	0.008	0.0024	0.0028	0.0936	0.0693	0.0089	0.0069	0.0096	0.0293	0.0069	0.0134	0.1783
11	rs117270105	107225455	1.32	0.055666547717423	3.49	0.0704349946405554	0.154418411618046	0.179668409768573	0.1326	0.0625	0.0055	0.0033	0.0193	0.0028	0.0034	0.0188	0.1667	0.0123	0.0168	0.0082	0.0987	0.0168	0.008	0.0024	0.0028	0.0936	0.0693	0.0089	0.0069	0.0096	0.0293	0.0069	0.0134	0.1783
11	rs74856230	107229564	1.32	0.055666547717423	3.49	0.0704349946405554	0.154217204548529	0.183409950093433	0.1326	0.0626	0.0055	0.0033	0.0193	0.0028	0.0034	0.0188	0.1666	0.0123	0.0168	0.0082	0.0987	0.0169	0.008	0.0024	0.0028	0.0935	0.0693	0.0089	0.0069	0.0095	0.0292	0.007	0.0134	0.1784
11	rs9804545	107278817	1.32	0.055666547717423	3.49	0.0704349946405554	0.176880141848593	0.185545272145858	0.1325	0.063	0.0055	0.0036	0.0193	0.0027	0.0033	0.0189	0.1661	0.0124	0.0167	0.0082	0.0985	0.0169	0.0081	0.0023	0.0027	0.0935	0.0694	0.0089	0.0069	0.0094	0.0292	0.0071	0.0134	0.1785
11	rs17106909	107286943	1.32	0.055666547717423	3.49	0.0704349946405554	0.224067954795093	0.175953530831188	0.1324	0.0632	0.0055	0.0038	0.0193	0.0027	0.0033	0.0188	0.1658	0.0124	0.0167	0.0082	0.0988	0.0169	0.008	0.0023	0.0027	0.0933	0.0695	0.0089	0.0068	0.0094	0.0292	0.0071	0.0134	0.1787
11	rs12271885	107289214	1.32	0.055666547717423	3.49	0.0704349946405554	0.243458202426361	0.16978921223035	0.1324	0.0633	0.0055	0.0038	0.0192	0.0027	0.0033	0.0188	0.1657	0.0124	0.0167	0.0082	0.0989	0.0169	0.008	0.0023	0.0027	0.0933	0.0695	0.009	0.0068	0.0094	0.0292	0.0071	0.0133	0.1787
11	rs117141593	107295197	1.32	0.055666547717423	3.49	0.0704349946405554	0.227740480736649	0.163897230217901	0.1323	0.0633	0.0055	0.0038	0.0192	0.0027	0.0032	0.0188	0.1657	0.0124	0.0167	0.0082	0.099	0.0169	0.008	0.0023	0.0027	0.0933	0.0695	0.009	0.0068	0.0094	0.0291	0.0071	0.0133	0.1787
11	rs17666075	107297902	1.32	0.055666547717423	3.49	0.0704349946405554	0.224774827799958	0.168604988694513	0.1323	0.0633	0.0055	0.0038	0.0192	0.0027	0.0032	0.0188	0.1657	0.0124	0.0167	0.0082	0.099	0.0169	0.008	0.0023	0.0027	0.0933	0.0695	0.009	0.0068	0.0094	0.0291	0.0071	0.0133	0.1787
11	rs35968518	107299623	1.32	0.055666547717423	3.49	0.0704349946405554	0.225608032614244	0.177456329898865	0.1323	0.0634	0.0055	0.0038	0.0192	0.0027	0.0032	0.0188	0.1657	0.0124	0.0166	0.0082	0.099	0.0169	0.008	0.0023	0.0027	0.0933	0.0695	0.009	0.0068	0.0094	0.0291	0.0072	0.0133	0.1787
11	rs659040	107299631	1.32	0.055666547717423	3.49	0.0704349946405554	0.225608032614244	0.183714477515558	0.1323	0.0634	0.0055	0.0038	0.0192	0.0027	0.0032	0.0188	0.1657	0.0124	0.0166	0.0082	0.099	0.0169	0.008	0.0023	0.0027	0.0933	0.0695	0.009	0.0068	0.0094	0.0291	0.0072	0.0133	0.1787
11	rs11212236	107310162	1.32	0.055666547717423	3.5	0.0659953737268723	0.22274073904154	0.179567655713298	0.1323	0.0634	0.0055	0.0038	0.0192	0.0027	0.0032	0.0188	0.1657	0.0124	0.0166	0.0082	0.099	0.0169	0.008	0.0023	0.0027	0.0934	0.0695	0.0089	0.0068	0.0094	0.0291	0.0072	0.0133	0.1787
11	rs583011	107326620	1.32	0.055666547717423	3.5	0.0659953737268723	0.230432292615237	0.194066926194425	0.1323	0.0635	0.0055	0.0038	0.0192	0.0027	0.0032	0.0189	0.1656	0.0123	0.0166	0.0082	0.099	0.017	0.0079	0.0023	0.0027	0.0935	0.0695	0.0089	0.0068	0.0094	0.0292	0.0072	0.0133	0.1787
11	rs74321534	107328673	1.32	0.055666547717423	3.5	0.0659953737268723	0.230854476036216	0.192104727748342	0.1323	0.0635	0.0055	0.0038	0.0192	0.0027	0.0032	0.0189	0.1656	0.0123	0.0166	0.0082	0.099	0.017	0.0079	0.0023	0.0027	0.0935	0.0695	0.0089	0.0068	0.0094	0.0292	0.0072	0.0133	0.1787
11	rs118053355	107328818	1.32	0.055666547717423	3.5	0.0659953737268723	0.230727775960632	0.191795525003368	0.1323	0.0635	0.0055	0.0038	0.0192	0.0027	0.0032	0.0189	0.1656	0.0123	0.0166	0.0082	0.099	0.017	0.0079	0.0023	0.0027	0.0935	0.0695	0.0089	0.0068	0.0094	0.0292	0.0072	0.0133	0.1787
11	rs79172943	107330939	1.32	0.055666547717423	3.5	0.0659953737268723	0.228159917430299	0.188917802593623	0.1323	0.0635	0.0055	0.0038	0.0192	0.0027	0.0032	0.0189	0.1656	0.0123	0.0166	0.0082	0.099	0.017	0.0079	0.0023	0.0027	0.0935	0.0695	0.0089	0.0068	0.0094	0.0292	0.0072	0.0133	0.1786
11	rs17106983	107338517	1.32	0.055666547717423	3.5	0.0659953737268723	0.220305223389725	0.188712817630702	0.1322	0.0636	0.0055	0.0038	0.0192	0.0027	0.0033	0.0189	0.1655	0.0123	0.0166	0.0082	0.099	0.017	0.0079	0.0023	0.0027	0.0935	0.0694	0.0089	0.0068	0.0094	0.0291	0.0072	0.0133	0.1786
11	rs510366	107355600	1.32	0.055666547717423	3.45	0.090551063959542	0.177643801578122	0.190354815795888	0.132	0.0644	0.0059	0.0039	0.0191	0.0028	0.0035	0.019	0.1644	0.012	0.0164	0.0083	0.0992	0.0171	0.0075	0.0024	0.0029	0.0944	0.0691	0.0089	0.0068	0.0091	0.0289	0.0073	0.013	0.1785
11	rs484092	107369400	1.32	0.055666547717423	3.44	0.0962054431234386	0.184230358751504	0.16448313627982	0.1322	0.0645	0.0059	0.004	0.0191	0.0028	0.0036	0.019	0.1644	0.0118	0.0163	0.0084	0.0992	0.017	0.0074	0.0025	0.0029	0.0948	0.0689	0.0089	0.0068	0.009	0.0288	0.0074	0.0129	0.1786
11	rs10502092	107374531	1.32	0.055666547717423	3.42	0.108314757127468	0.188195982667898	0.191280562706626	0.1323	0.0645	0.0059	0.0039	0.0191	0.0028	0.0035	0.019	0.1644	0.0118	0.0163	0.0084	0.0992	0.017	0.0074	0.0024	0.0028	0.0948	0.0689	0.0089	0.0068	0.0091	0.0288	0.0074	0.0129	0.1785
11	rs117249984	107375422	1.32	0.055666547717423	3.42	0.108314757127468	0.191981596566977	0.196555111932767	0.1323	0.0646	0.0059	0.0039	0.0191	0.0028	0.0035	0.019	0.1645	0.0118	0.0163	0.0084	0.0993	0.017	0.0073	0.0024	0.0028	0.0948	0.069	0.0089	0.0068	0.009	0.0288	0.0074	0.0129	0.1785
11	rs117633648	107376407	1.32	0.055666547717423	3.41	0.114783892697204	0.198943300485895	0.206613737835211	0.1324	0.0646	0.0059	0.0039	0.0191	0.0028	0.0035	0.0189	0.1646	0.0117	0.0163	0.0084	0.0993	0.0169	0.0073	0.0023	0.0027	0.0949	0.069	0.0088	0.0068	0.009	0.0288	0.0074	0.0129	0.1786
11	rs1789163	107377010	1.32	0.055666547717423	3.41	0.114783892697204	0.208831205182198	0.230610959567407	0.1325	0.0646	0.0059	0.0039	0.019	0.0028	0.0035	0.0189	0.1646	0.0117	0.0163	0.0084	0.0994	0.0169	0.0073	0.0023	0.0027	0.0949	0.0691	0.0088	0.0068	0.009	0.0288	0.0074	0.0129	0.1786
11	rs654093	107381765	1.32	0.055666547717423	3.41	0.114783892697204	0.214748181459451	0.205347245176615	0.1326	0.0648	0.0059	0.0039	0.019	0.0027	0.0035	0.0188	0.165	0.0116	0.0162	0.0083	0.0994	0.0168	0.0071	0.0023	0.0027	0.0952	0.0692	0.0087	0.0067	0.0088	0.0287	0.0074	0.0129	0.1788
11	rs74331555	107381898	1.32	0.055666547717423	3.4	0.121538743628758	0.213978166284253	0.199158311975777	0.1326	0.0648	0.0059	0.0039	0.019	0.0027	0.0035	0.0188	0.165	0.0116	0.0162	0.0083	0.0994	0.0168	0.0071	0.0023	0.0027	0.0952	0.0692	0.0087	0.0067	0.0088	0.0287	0.0074	0.0129	0.1788
11	rs116848631	107388436	1.32	0.055666547717423	3.41	0.114783892697204	0.21430219379878	0.18057607191165	0.1328	0.0648	0.0059	0.0039	0.019	0.0027	0.0035	0.0188	0.1649	0.0116	0.0162	0.0083	0.0994	0.0168	0.0071	0.0022	0.0027	0.0951	0.0692	0.0087	0.0067	0.0088	0.0287	0.0074	0.0129	0.1788
11	rs118055531	107391974	1.32	0.055666547717423	3.41	0.114783892697204	0.21531655536208	0.180979982509537	0.1328	0.0648	0.0059	0.0039	0.019	0.0027	0.0035	0.0188	0.1649	0.0116	0.0162	0.0083	0.0994	0.0168	0.0071	0.0022	0.0027	0.0951	0.0692	0.0087	0.0067	0.0088	0.0287	0.0074	0.0129	0.1788
11	rs12574614	107396158	1.32	0.055666547717423	3.4	0.121538743628758	0.220264072440694	0.18118205421371	0.133	0.0649	0.0059	0.0039	0.019	0.0027	0.0035	0.0188	0.1649	0.0116	0.0162	0.0083	0.0994	0.0167	0.0071	0.0022	0.0027	0.095	0.0692	0.0087	0.0067	0.0088	0.0287	0.0074	0.0129	0.1789
11	rs638234	107420192	1.32	0.055666547717423	3.4	0.121538743628758	0.228915985253579	0.195413364884309	0.1335	0.0649	0.006	0.0039	0.019	0.0027	0.0035	0.0188	0.1651	0.0116	0.0161	0.0083	0.0986	0.0167	0.0071	0.0022	0.0026	0.0953	0.0692	0.0085	0.0066	0.0088	0.0287	0.0075	0.0128	0.1788
11	rs76470046	107427299	1.32	0.055666547717423	3.41	0.114783892697204	0.221830831052027	0.202192406842174	0.1338	0.065	0.0061	0.0039	0.0191	0.0027	0.0035	0.0188	0.1647	0.0116	0.0161	0.0083	0.0982	0.0167	0.0071	0.0023	0.0026	0.0955	0.0692	0.0084	0.0066	0.0087	0.0286	0.0075	0.0128	0.1788
11	rs643387	107433612	1.32	0.055666547717423	3.41	0.114783892697204	0.223237929273114	0.239537666036898	0.1347	0.0654	0.0063	0.004	0.0191	0.0026	0.0036	0.0188	0.1638	0.0116	0.016	0.0083	0.097	0.0167	0.0071	0.0024	0.0027	0.0962	0.0693	0.008	0.0067	0.0086	0.0286	0.0077	0.0126	0.179
11	rs2508901	107437863	1.32	0.055666547717423	3.41	0.114783892697204	0.222285525003817	0.240314210332583	0.1348	0.0654	0.0063	0.004	0.0191	0.0027	0.0036	0.0188	0.1637	0.0116	0.016	0.0083	0.0969	0.0167	0.0071	0.0024	0.0027	0.0963	0.0693	0.008	0.0068	0.0086	0.0286	0.0077	0.0126	0.179
11	rs582119	107443420	1.32	0.055666547717423	3.41	0.114783892697204	0.220716969369665	0.25307279466191	0.1349	0.0655	0.0063	0.004	0.0191	0.0027	0.0037	0.0188	0.1634	0.0116	0.016	0.0083	0.0966	0.0167	0.0072	0.0024	0.0028	0.0964	0.0693	0.0079	0.0068	0.0086	0.0286	0.0077	0.0126	0.179
11	rs76216421	107449853	1.32	0.055666547717423	3.41	0.114783892697204	0.211476295671556	0.245101988245849	0.1348	0.0654	0.0063	0.004	0.0191	0.0027	0.0037	0.0188	0.1631	0.0116	0.0159	0.0083	0.0964	0.0166	0.0071	0.0024	0.0028	0.0969	0.0694	0.0078	0.0067	0.0085	0.0287	0.0078	0.0125	0.1792
11	rs77414189	107458658	1.32	0.055666547717423	3.42	0.108314757127468	0.204701271789533	0.24778728896017	0.1347	0.0653	0.0063	0.004	0.0192	0.0027	0.0037	0.0188	0.1626	0.0115	0.0159	0.0084	0.0962	0.0166	0.0071	0.0025	0.0028	0.0976	0.0695	0.0076	0.0068	0.0084	0.0287	0.0078	0.0125	0.1795
11	rs12577893	107465599	1.32	0.055666547717423	3.42	0.108314757127468	0.200578926420733	0.239426796864417	0.1346	0.0653	0.0063	0.004	0.0192	0.0027	0.0037	0.0188	0.1622	0.0115	0.0159	0.0083	0.0961	0.0166	0.0071	0.0025	0.0028	0.098	0.0697	0.0076	0.0068	0.0083	0.0287	0.0079	0.0125	0.1796
11	rs10431058	107481518	1.32	0.055666547717423	3.42	0.108314757127468	0.200657003140559	0.230610959567407	0.1346	0.065	0.0064	0.004	0.0193	0.0028	0.0038	0.0189	0.1618	0.0115	0.0159	0.0083	0.0958	0.0166	0.007	0.0025	0.0028	0.0985	0.0698	0.0074	0.0069	0.0082	0.0288	0.008	0.0125	0.1799
11	rs57444070	107484999	1.32	0.055666547717423	3.43	0.102124300974309	0.205333612046856	0.227332663539369	0.1346	0.0649	0.0064	0.004	0.0193	0.0028	0.0038	0.0189	0.1617	0.0114	0.0159	0.0083	0.0958	0.0165	0.007	0.0025	0.0028	0.0985	0.0698	0.0074	0.0069	0.0082	0.0288	0.008	0.0125	0.18
11	rs80082158	107485484	1.32	0.055666547717423	3.43	0.102124300974309	0.205056827402732	0.232146024310052	0.1346	0.0649	0.0064	0.004	0.0193	0.0028	0.0039	0.0189	0.1617	0.0114	0.0159	0.0083	0.0958	0.0165	0.007	0.0025	0.0028	0.0985	0.0697	0.0074	0.0069	0.0082	0.0288	0.0081	0.0125	0.18
11	rs593925	107492199	1.32	0.055666547717423	3.43	0.102124300974309	0.308916197847982	0.326885308073674	0.1343	0.0648	0.0065	0.0032	0.0194	0.003	0.0041	0.019	0.1614	0.0114	0.0158	0.0081	0.0969	0.0164	0.0069	0.0025	0.0029	0.0986	0.0681	0.0073	0.0071	0.0082	0.0293	0.0089	0.0124	0.1802
11	rs72990734	107492817	1.32	0.055666547717423	3.46	0.0851540123614781	0.370000237504966	0.277342949892001	0.134	0.0652	0.0068	0.0034	0.0194	0.0032	0.0042	0.0188	0.1609	0.0113	0.0156	0.008	0.098	0.0165	0.0067	0.0027	0.003	0.0986	0.0666	0.0075	0.0073	0.008	0.0296	0.0089	0.0124	0.1803
11	rs72990739	107493413	1.32	0.055666547717423	3.46	0.0851540123614781	0.499407740457333	0.232914789816243	0.1336	0.0655	0.0071	0.0036	0.0194	0.0033	0.0043	0.0186	0.1604	0.0113	0.0153	0.0078	0.0992	0.0166	0.0065	0.0028	0.0031	0.0985	0.0649	0.0076	0.0075	0.0077	0.03	0.0089	0.0126	0.1804
11	rs1940274	107493616	1.32	0.055666547717423	3.46	0.0851540123614781	0.602434074605962	0.201668190340781	0.133	0.0657	0.0072	0.0036	0.0195	0.0034	0.0046	0.0188	0.1603	0.0113	0.0152	0.0078	0.0993	0.0167	0.0065	0.0029	0.0031	0.0983	0.0646	0.0077	0.0076	0.0077	0.0301	0.0087	0.0127	0.1806
11	rs1939894	107494204	1.31	0.0654431371829849	3.46	0.0851540123614781	0.596458412144193	0.136392152344179	0.1326	0.0657	0.0071	0.0037	0.0195	0.0035	0.0047	0.0191	0.16	0.0114	0.015	0.0077	0.0998	0.0169	0.0062	0.003	0.0033	0.098	0.064	0.0077	0.0077	0.0075	0.0305	0.0083	0.0128	0.1813
11	rs12576509	107494405	1.31	0.0654431371829849	3.46	0.0851540123614781	0.541108572822544	0.137489997367732	0.1326	0.0654	0.007	0.0037	0.0195	0.0035	0.0048	0.0189	0.1605	0.0116	0.015	0.0075	0.0988	0.0168	0.0062	0.0031	0.0034	0.0988	0.0641	0.0077	0.0078	0.0074	0.0303	0.0082	0.0127	0.1816
11	rs79559298	107497040	1.32	0.055666547717423	3.46	0.0851540123614781	0.245857123674008	0.104026197581515	0.1316	0.0665	0.0062	0.0033	0.0198	0.003	0.0045	0.0198	0.1623	0.0117	0.015	0.0074	0.0985	0.0166	0.0065	0.0029	0.0036	0.0973	0.0664	0.0081	0.0079	0.007	0.0301	0.0072	0.0123	0.1815
11	rs10789627	107503967	1.31	0.0654431371829849	3.46	0.0851540123614781	0.23693861089367	0.106428695506672	0.1314	0.0667	0.006	0.0034	0.0199	0.0029	0.0045	0.02	0.1626	0.0117	0.015	0.0074	0.0984	0.0166	0.0066	0.0029	0.0037	0.0969	0.0668	0.0082	0.0079	0.0069	0.0301	0.0069	0.0123	0.1815
11	rs11212307	107506922	1.31	0.0654431371829849	3.46	0.0851540123614781	0.250031160019604	0.116937056920894	0.1314	0.0667	0.006	0.0034	0.0198	0.0029	0.0045	0.0199	0.1626	0.0117	0.015	0.0073	0.0983	0.0166	0.0066	0.003	0.0038	0.0969	0.0669	0.0082	0.0079	0.0069	0.0301	0.0068	0.0122	0.1816
11	rs2155357	107509978	1.31	0.0654431371829849	3.46	0.0851540123614781	0.263737596405375	0.139695333273199	0.1314	0.0667	0.006	0.0035	0.0199	0.003	0.0046	0.0199	0.1626	0.0117	0.0149	0.0073	0.098	0.0166	0.0066	0.0031	0.0038	0.0968	0.067	0.0082	0.0079	0.0069	0.0302	0.0068	0.0122	0.1815
11	rs673473	107510529	1.31	0.0654431371829849	3.46	0.0851540123614781	0.263692154964209	0.140156389972366	0.1314	0.0667	0.006	0.0035	0.0199	0.003	0.0046	0.0199	0.1626	0.0117	0.0149	0.0073	0.098	0.0166	0.0066	0.0031	0.0038	0.0969	0.0669	0.0082	0.0079	0.0068	0.0302	0.0068	0.0122	0.1815
11	rs117713140	107518427	1.31	0.0654431371829849	3.46	0.0851540123614781	0.260251047410281	0.142748515665809	0.1313	0.0667	0.0059	0.0035	0.0199	0.003	0.0047	0.0199	0.1628	0.0117	0.0149	0.0073	0.0977	0.0165	0.0066	0.0032	0.0038	0.097	0.067	0.0081	0.0079	0.0068	0.0302	0.0067	0.0123	0.1816
11	rs61906391	107520983	1.31	0.0654431371829849	3.46	0.0851540123614781	0.25553732757947	0.142377154684142	0.1313	0.0666	0.0059	0.0035	0.0198	0.003	0.0047	0.0199	0.1629	0.0117	0.0149	0.0073	0.0976	0.0165	0.0066	0.0032	0.0038	0.0971	0.067	0.0081	0.0079	0.0068	0.0301	0.0067	0.0123	0.1816
11	rs4753809	107521280	1.31	0.0654431371829849	3.46	0.0851540123614781	0.255984230086723	0.142748515665809	0.1312	0.0666	0.0059	0.0035	0.0198	0.003	0.0047	0.0199	0.163	0.0117	0.0149	0.0073	0.0976	0.0165	0.0066	0.0032	0.0038	0.0971	0.067	0.0081	0.0079	0.0068	0.0301	0.0067	0.0123	0.1816
11	rs616241	107530035	1.31	0.0654431371829849	3.46	0.0851540123614781	0.296973010799114	0.188712817630702	0.1308	0.0665	0.0058	0.0036	0.0199	0.0031	0.0049	0.0199	0.1638	0.0116	0.0149	0.0073	0.0964	0.0164	0.0067	0.0035	0.0037	0.0973	0.0673	0.0081	0.0079	0.0067	0.0301	0.0066	0.0124	0.1817
11	rs73557781	107530433	1.31	0.0654431371829849	3.47	0.0800071130091993	0.297797027047274	0.192207832856813	0.1308	0.0665	0.0058	0.0036	0.0199	0.0031	0.0049	0.0199	0.1638	0.0116	0.0149	0.0073	0.0964	0.0164	0.0067	0.0035	0.0037	0.0973	0.0673	0.0081	0.0079	0.0067	0.0301	0.0066	0.0124	0.1817
11	rs647756	107535758	1.31	0.0654431371829849	3.46	0.0851540123614781	0.278262865144063	0.219958662185691	0.1303	0.0664	0.0057	0.0036	0.0198	0.0031	0.0048	0.0198	0.164	0.0115	0.015	0.0073	0.0962	0.0164	0.0067	0.0036	0.0039	0.0974	0.0676	0.0081	0.0079	0.0067	0.0302	0.0068	0.0123	0.1819
11	rs75798552	107539300	1.31	0.0654431371829849	3.46	0.0851540123614781	0.343928231442495	0.264205897450998	0.1302	0.0665	0.0057	0.004	0.0198	0.0032	0.005	0.0198	0.1639	0.0116	0.015	0.0074	0.0961	0.0165	0.007	0.0035	0.004	0.0969	0.0676	0.0081	0.0079	0.0068	0.0301	0.0068	0.0124	0.1813
11	rs526291	107539505	1.31	0.0654431371829849	3.46	0.0851540123614781	0.370597962673012	0.264892375237076	0.1302	0.0665	0.0057	0.004	0.0198	0.0032	0.005	0.0198	0.164	0.0116	0.015	0.0074	0.0961	0.0165	0.007	0.0035	0.004	0.0969	0.0676	0.0081	0.0079	0.0067	0.0301	0.0068	0.0123	0.1814
11	rs4753811	107539785	1.31	0.0654431371829849	3.46	0.0851540123614781	0.379622853797637	0.249919729101347	0.1303	0.0665	0.0057	0.004	0.0198	0.0032	0.0051	0.0198	0.1639	0.0116	0.015	0.0074	0.0961	0.0165	0.007	0.0035	0.0041	0.0966	0.0676	0.0081	0.0079	0.0067	0.0301	0.0069	0.0123	0.1813
11	rs75692621	107544754	1.31	0.0654431371829849	3.46	0.0851540123614781	0.392331029770922	0.283750872450552	0.1301	0.0665	0.0058	0.0042	0.0199	0.0034	0.0052	0.0198	0.1632	0.0118	0.015	0.0073	0.0959	0.0165	0.0071	0.0036	0.0042	0.0966	0.0676	0.0081	0.008	0.0067	0.0301	0.0069	0.0124	0.1812
11	rs7104722	107549917	1.31	0.0654431371829849	3.46	0.0851540123614781	0.422783369149322	0.354535666146967	0.1299	0.0664	0.0059	0.0044	0.02	0.0035	0.0054	0.0198	0.1622	0.0121	0.0151	0.0073	0.0955	0.0165	0.0072	0.0038	0.0044	0.0965	0.0677	0.0081	0.008	0.0068	0.0301	0.007	0.0125	0.181
11	rs10890751	107556512	1.31	0.0654431371829849	3.46	0.0851540123614781	0.27365245685664	0.297529568665732	0.1302	0.067	0.0057	0.0043	0.02	0.0035	0.005	0.0197	0.1627	0.0122	0.0149	0.0071	0.0946	0.0166	0.0071	0.0037	0.0042	0.097	0.0681	0.008	0.0081	0.0068	0.0304	0.0071	0.0125	0.1805
11	rs75089348	107562052	1.31	0.0654431371829849	3.46	0.0851540123614781	0.219400895851827	0.240314210332583	0.1304	0.0669	0.0057	0.0043	0.02	0.0035	0.005	0.0196	0.1628	0.0122	0.0149	0.0071	0.0944	0.0166	0.007	0.0037	0.0042	0.097	0.0684	0.008	0.0081	0.0068	0.0305	0.007	0.0125	0.1804
11	rs117448345	107562397	1.32	0.055666547717423	3.45	0.090551063959542	0.216374344837998	0.235115774492863	0.1304	0.0669	0.0057	0.0043	0.02	0.0035	0.005	0.0196	0.1628	0.0122	0.0149	0.0071	0.0943	0.0166	0.007	0.0037	0.0042	0.097	0.0684	0.008	0.0081	0.0068	0.0305	0.007	0.0125	0.1804
11	rs11212330	107567288	1.32	0.055666547717423	3.45	0.090551063959542	0.134598801105358	0.190971810947648	0.1313	0.0669	0.0057	0.0042	0.0201	0.0034	0.0047	0.0195	0.1631	0.0123	0.0148	0.0071	0.0936	0.0167	0.0068	0.0036	0.0042	0.0969	0.0693	0.0079	0.008	0.0069	0.0307	0.0068	0.0125	0.18
11	rs75604358	107570414	1.32	0.055666547717423	3.45	0.090551063959542	0.0381676322808291	0.129873390959153	0.1328	0.0668	0.0056	0.0038	0.0201	0.0032	0.0042	0.0192	0.1637	0.0124	0.0148	0.0071	0.0923	0.0171	0.0063	0.0035	0.004	0.0968	0.0709	0.0079	0.0079	0.007	0.0312	0.0065	0.0125	0.1794
11	rs72994532	107570711	1.32	0.055666547717423	3.45	0.090551063959542	0.0317935381615408	0.114616867058012	0.133	0.0668	0.0056	0.0037	0.0201	0.0032	0.0041	0.0191	0.1638	0.0124	0.0148	0.0071	0.0921	0.0171	0.0063	0.0035	0.004	0.0968	0.0712	0.0078	0.0079	0.0071	0.0313	0.0064	0.0125	0.1793
11	rs683266	107571850	1.32	0.055666547717423	3.45	0.090551063959542	0.0186149128014179	0.0877398470770927	0.1339	0.0666	0.0055	0.0035	0.0202	0.0032	0.0038	0.019	0.1642	0.0125	0.0148	0.0071	0.0914	0.0173	0.006	0.0034	0.0039	0.0967	0.0721	0.0078	0.0079	0.0072	0.0317	0.0062	0.0125	0.1788
11	rs10749907	107573145	1.32	0.055666547717423	3.45	0.090551063959542	0.0106669034566155	0.0841447710698921	0.1347	0.0669	0.0056	0.0034	0.0203	0.0031	0.0036	0.0185	0.1647	0.0124	0.0145	0.0072	0.0904	0.0174	0.0059	0.0034	0.0038	0.0969	0.0742	0.0081	0.0077	0.0074	0.0312	0.0061	0.0121	0.1778
11	rs693609	107575275	1.32	0.055666547717423	3.45	0.090551063959542	0.0136860235945184	0.0843724367190833	0.1354	0.0674	0.0056	0.0036	0.0202	0.0031	0.0033	0.018	0.1652	0.0124	0.0145	0.0072	0.0895	0.0177	0.0057	0.0034	0.0037	0.0966	0.0758	0.0083	0.0077	0.0075	0.0311	0.0062	0.0116	0.1766
11	rs72994539	107576962	1.32	0.055666547717423	3.45	0.090551063959542	0.0133046091359783	0.0795696654888375	0.1354	0.0674	0.0056	0.0036	0.0202	0.0031	0.0033	0.018	0.1652	0.0124	0.0145	0.0072	0.0895	0.0177	0.0058	0.0034	0.0037	0.0966	0.0758	0.0083	0.0077	0.0075	0.0311	0.0062	0.0117	0.1766
11	rs17607374	107577475	1.32	0.055666547717423	3.45	0.090551063959542	0.0132982134531361	0.0787557124975163	0.1354	0.0674	0.0056	0.0036	0.0202	0.0031	0.0033	0.018	0.1653	0.0124	0.0145	0.0072	0.0894	0.0177	0.0058	0.0034	0.0037	0.0966	0.0758	0.0083	0.0077	0.0075	0.0311	0.0062	0.0117	0.1766
11	rs7946553	107585728	1.32	0.055666547717423	3.45	0.090551063959542	0.0137711453801311	0.0854381458425069	0.1355	0.0674	0.0056	0.0036	0.0202	0.0031	0.0033	0.0179	0.1656	0.0124	0.0145	0.0073	0.089	0.0177	0.0058	0.0034	0.0037	0.0965	0.0759	0.0083	0.0077	0.0075	0.0311	0.0062	0.0117	0.1764
11	rs481224	107598728	1.32	0.055666547717423	3.45	0.090551063959542	0.0121299996535365	0.0808342760944891	0.1357	0.0674	0.0056	0.0036	0.0202	0.0031	0.0033	0.0178	0.1654	0.0123	0.0145	0.0073	0.0889	0.0177	0.0058	0.0034	0.0037	0.0966	0.0761	0.0083	0.0077	0.0075	0.0311	0.0063	0.0117	0.1763
11	rs116875711	107607165	1.32	0.055666547717423	3.45	0.090551063959542	0.0117407242726961	0.0796438299997234	0.1357	0.0674	0.0056	0.0036	0.0202	0.0031	0.0033	0.0178	0.1654	0.0123	0.0145	0.0073	0.0889	0.0178	0.0058	0.0034	0.0037	0.0966	0.0761	0.0083	0.0077	0.0075	0.0311	0.0063	0.0117	0.1762
11	rs72993761	107612873	1.32	0.055666547717423	3.45	0.090551063959542	0.0126762962463594	0.0791992646146135	0.1357	0.0674	0.0056	0.0036	0.0202	0.0031	0.0033	0.0178	0.1654	0.0123	0.0145	0.0074	0.0889	0.0178	0.0058	0.0034	0.0037	0.0966	0.0762	0.0083	0.0077	0.0075	0.0311	0.0063	0.0117	0.1762
11	rs118062433	107617747	1.32	0.055666547717423	3.45	0.090551063959542	0.0126701271453552	0.0782395183870295	0.1358	0.0674	0.0056	0.0036	0.0202	0.0031	0.0033	0.0177	0.1653	0.0123	0.0146	0.0074	0.0889	0.0178	0.0058	0.0034	0.0037	0.0966	0.0762	0.0083	0.0077	0.0076	0.0311	0.0063	0.0117	0.1761
11	rs520906	107621538	1.32	0.055666547717423	3.43	0.102124300974309	0.0137187163309129	0.0813573477662263	0.1362	0.0674	0.0056	0.0036	0.02	0.003	0.0032	0.0175	0.165	0.0123	0.0148	0.0075	0.0888	0.0179	0.0057	0.0034	0.0036	0.0968	0.0766	0.0084	0.0077	0.0076	0.0314	0.0062	0.0115	0.1756
11	rs78452311	107621783	1.32	0.055666547717423	3.41	0.114783892697204	0.012583994904676	0.0640212142394095	0.1363	0.0674	0.0056	0.0036	0.02	0.003	0.0032	0.0175	0.165	0.0123	0.0148	0.0075	0.0887	0.0178	0.0057	0.0034	0.0036	0.0969	0.0766	0.0084	0.0077	0.0076	0.0314	0.0062	0.0115	0.1755
11	rs28653537	107623778	1.31	0.0654431371829849	3.41	0.114783892697204	0.0119282760329211	0.081581939666704	0.1366	0.0672	0.0057	0.0035	0.0201	0.0029	0.0032	0.0173	0.1647	0.0122	0.0149	0.0076	0.0881	0.0177	0.0059	0.0033	0.0035	0.098	0.0768	0.0085	0.0076	0.0076	0.0315	0.0062	0.0114	0.175
11	rs12802831	107627745	1.31	0.0654431371829849	3.39	0.128586294370088	0.0103294887849899	0.0720117473988008	0.1366	0.0671	0.0057	0.0035	0.0201	0.0029	0.0032	0.0172	0.1646	0.0122	0.0149	0.0076	0.0876	0.0177	0.006	0.0033	0.0035	0.0985	0.077	0.0086	0.0076	0.0076	0.0315	0.0062	0.0114	0.1752
