## Supplementary Tab. 5 for "Sparse haplotype-based fine-scale local ancestry inference at scale reveals recent selection on immune responses": 304206_file06 (part 107 of 161)

Chromosome	rs_number	hg19_GRCh37_Position	LDAS_26pop	-log10(p_LDAS_26pop)	LDAS_5continent	-log10(p_LDAS_5continent)	-log10(p_AAS_26pop)	-log10(p_AAS_5continent)	prob_ACB	prob_ASW	prob_BEB	prob_CDX	prob_CEU	prob_CHB	prob_CHS	prob_CLM	prob_ESN	prob_FIN	prob_GBR	prob_GIH	prob_GWD	prob_IBS	prob_ITU	prob_JPT	prob_KHV	prob_LWK	prob_MSL	prob_MXL	prob_PEL	prob_PJL	prob_PUR	prob_STU	prob_TSI	prob_YRI
11	rs611489	107629169	1.31	0.0654431371829849	3.38	0.135933471893229	0.010704900528621	0.0832365891098821	0.1366	0.0671	0.0057	0.0035	0.0201	0.003	0.0032	0.0172	0.1646	0.0122	0.015	0.0077	0.0875	0.0177	0.006	0.0033	0.0035	0.0985	0.077	0.0086	0.0076	0.0076	0.0315	0.0062	0.0113	0.1752
11	rs11212359	107638761	1.31	0.0654431371829849	3.38	0.135933471893229	0.00909343182628607	0.0915516510170901	0.1365	0.0671	0.0058	0.0035	0.0201	0.003	0.0032	0.0172	0.1645	0.0122	0.015	0.0077	0.0875	0.0177	0.006	0.0033	0.0035	0.0986	0.0771	0.0086	0.0076	0.0076	0.0315	0.0062	0.0113	0.175
11	rs553924	107661242	1.3	0.0765109106342586	3.38	0.135933471893229	0.00404707040699097	0.084220632096698	0.1368	0.067	0.0058	0.0035	0.0203	0.003	0.0033	0.0172	0.1637	0.0125	0.0151	0.0077	0.087	0.0173	0.0062	0.0032	0.0034	0.0999	0.0779	0.0089	0.0076	0.0072	0.0316	0.0062	0.0113	0.1737
11	rs35059935	107663946	1.3	0.0765109106342586	3.38	0.135933471893229	0.00382122440872716	0.0819568163429922	0.1368	0.067	0.0058	0.0035	0.0203	0.003	0.0033	0.0172	0.1637	0.0125	0.0151	0.0077	0.0869	0.0173	0.0062	0.0032	0.0034	0.0999	0.078	0.0089	0.0076	0.0071	0.0317	0.0062	0.0113	0.1737
11	rs75274540	107665581	1.3	0.0765109106342586	3.39	0.128586294370088	0.00362187405063779	0.0849046189092807	0.1369	0.0671	0.0058	0.0034	0.0203	0.003	0.0033	0.0172	0.1637	0.0125	0.0151	0.0077	0.0869	0.0173	0.0061	0.0032	0.0033	0.1	0.078	0.0089	0.0077	0.0071	0.0317	0.0062	0.0113	0.1737
11	rs2305283	107674033	1.3	0.0765109106342586	3.39	0.128586294370088	0.00289733186253931	0.0858200580892257	0.137	0.0671	0.0058	0.0031	0.0203	0.0031	0.0033	0.0173	0.1636	0.0124	0.0151	0.0077	0.0869	0.0173	0.0062	0.0031	0.003	0.1003	0.078	0.0089	0.0077	0.0071	0.0318	0.0061	0.0113	0.1738
11	rs569545	107679828	1.3	0.0765109106342586	3.39	0.128586294370088	0.0040727995205145	0.0975901499978567	0.1369	0.0673	0.0057	0.0031	0.0203	0.0031	0.0033	0.0174	0.1629	0.0124	0.015	0.0078	0.0868	0.0173	0.0061	0.0031	0.003	0.1002	0.078	0.0089	0.0077	0.0071	0.032	0.0061	0.0113	0.1743
11	rs78196341	107686441	1.3	0.0765109106342586	3.32	0.186688027238402	0.00970411494914782	0.125859462120879	0.1375	0.0667	0.0057	0.003	0.0204	0.0033	0.0034	0.0177	0.1617	0.0122	0.0147	0.0079	0.0868	0.0174	0.0062	0.003	0.0027	0.1012	0.0779	0.009	0.0077	0.0073	0.0323	0.0061	0.0113	0.1742
11	rs116979073	107690126	1.3	0.0765109106342586	3.32	0.186688027238402	0.0105858235719566	0.128083639446041	0.1375	0.0666	0.0057	0.003	0.0204	0.0033	0.0034	0.0177	0.1615	0.0122	0.0147	0.0079	0.0868	0.0175	0.0062	0.003	0.0027	0.1013	0.0779	0.009	0.0077	0.0073	0.0323	0.0061	0.0113	0.1741
11	rs12794905	107691369	1.3	0.0765109106342586	3.31	0.196320630125924	0.0115553924302033	0.146200197156492	0.1376	0.0666	0.0057	0.003	0.0204	0.0033	0.0034	0.0177	0.1615	0.0122	0.0147	0.0079	0.0868	0.0175	0.0062	0.003	0.0027	0.1014	0.0779	0.009	0.0077	0.0073	0.0323	0.0061	0.0113	0.1741
11	rs564569	107706991	1.3	0.0765109106342586	3.31	0.196320630125924	0.0185821605536187	0.138407328021447	0.1386	0.0666	0.0057	0.0029	0.0205	0.0032	0.0031	0.0178	0.1607	0.0122	0.0147	0.0079	0.087	0.0175	0.0062	0.003	0.0025	0.1017	0.0775	0.009	0.0075	0.0073	0.0325	0.0061	0.0113	0.1742
11	rs565636	107711692	1.3	0.0765109106342586	3.31	0.196320630125924	0.0193124739171012	0.137398387147485	0.1388	0.0667	0.0057	0.0028	0.0204	0.0032	0.003	0.0178	0.1605	0.0121	0.0147	0.0078	0.0873	0.0174	0.0062	0.0028	0.0024	0.1018	0.078	0.009	0.0073	0.0072	0.0324	0.0061	0.0112	0.1745
11	rs76308463	107714980	1.3	0.0765109106342586	3.31	0.196320630125924	0.0193208910614128	0.135024392327929	0.1388	0.0668	0.0057	0.0028	0.0204	0.0032	0.0029	0.0179	0.1604	0.0121	0.0147	0.0078	0.0874	0.0174	0.0062	0.0028	0.0024	0.1018	0.0781	0.009	0.0073	0.0072	0.0324	0.0061	0.0113	0.1745
11	rs10789638	107718486	1.3	0.0765109106342586	3.32	0.186688027238402	0.0200202179472906	0.140895232117075	0.1389	0.0668	0.0057	0.0028	0.0204	0.0032	0.0029	0.0179	0.1604	0.0121	0.0147	0.0078	0.0874	0.0174	0.0062	0.0027	0.0024	0.1018	0.0782	0.009	0.0072	0.0072	0.0324	0.0061	0.0113	0.1745
11	rs80193152	107733625	1.3	0.0765109106342586	3.32	0.186688027238402	0.0222562756592758	0.118580322134213	0.1386	0.0667	0.0058	0.0029	0.0205	0.0032	0.0029	0.0178	0.1603	0.0122	0.0147	0.0079	0.0874	0.0174	0.0062	0.0027	0.0024	0.1016	0.0781	0.009	0.0072	0.0074	0.0327	0.0061	0.0113	0.1742
11	rs56139321	107735115	1.3	0.0765109106342586	3.32	0.186688027238402	0.0227924499126096	0.114616867058012	0.1386	0.0667	0.0057	0.0029	0.0206	0.0032	0.003	0.0179	0.1603	0.0122	0.0148	0.0079	0.0874	0.0174	0.0062	0.0027	0.0024	0.1016	0.0781	0.009	0.0072	0.0075	0.0328	0.006	0.0113	0.1742
11	rs11212413	107740817	1.3	0.0765109106342586	3.32	0.186688027238402	0.0233958020248999	0.130591867625126	0.1385	0.0668	0.0057	0.0029	0.0206	0.0032	0.003	0.0179	0.1601	0.0122	0.0148	0.0079	0.0874	0.0174	0.0063	0.0027	0.0023	0.1015	0.0771	0.009	0.0072	0.0075	0.0328	0.007	0.0114	0.1741
11	rs543568	107742547	1.3	0.0765109106342586	3.32	0.186688027238402	0.0234441731297089	0.133661706529128	0.1385	0.0668	0.0057	0.0029	0.0206	0.0032	0.0029	0.018	0.1601	0.0122	0.0148	0.0079	0.0874	0.0174	0.0063	0.0027	0.0023	0.1014	0.0771	0.009	0.0072	0.0076	0.0328	0.007	0.0114	0.1741
11	rs73548843	107752893	1.3	0.0765109106342586	3.32	0.186688027238402	0.026979339752299	0.117109623517127	0.1387	0.0674	0.0056	0.0029	0.0206	0.0031	0.003	0.0182	0.1588	0.0124	0.0147	0.0079	0.0875	0.0177	0.0063	0.0027	0.0024	0.1011	0.0772	0.0089	0.0071	0.0076	0.033	0.007	0.0113	0.1742
11	rs7118845	107753547	1.3	0.0765109106342586	3.33	0.177401503992083	0.0278671367405687	0.117714364705915	0.1387	0.0674	0.0056	0.0029	0.0206	0.0032	0.003	0.0182	0.1587	0.0124	0.0147	0.0079	0.0876	0.0177	0.0063	0.0027	0.0024	0.101	0.0771	0.0089	0.0071	0.0076	0.033	0.007	0.0113	0.1742
11	rs35228602	107756568	1.3	0.0765109106342586	3.33	0.177401503992083	0.0283519546195097	0.108432939731538	0.1387	0.0674	0.0056	0.003	0.0206	0.0032	0.0031	0.0182	0.1587	0.0124	0.0147	0.0079	0.0875	0.0177	0.0063	0.0027	0.0025	0.101	0.0771	0.0089	0.0071	0.0076	0.033	0.007	0.0113	0.1742
11	rs10890773	107760002	1.3	0.0765109106342586	3.33	0.177401503992083	0.0268511246283745	0.0962262556519893	0.1388	0.0673	0.0056	0.003	0.0206	0.0032	0.0031	0.0182	0.1585	0.0124	0.0147	0.0079	0.0873	0.0177	0.0063	0.0028	0.0025	0.1009	0.0771	0.0089	0.0071	0.0077	0.033	0.007	0.0113	0.1742
11	rs12099420	107764172	1.3	0.0765109106342586	3.33	0.177401503992083	0.0218486462751226	0.07655322193468	0.1393	0.067	0.0057	0.0032	0.0207	0.0033	0.0033	0.0182	0.1584	0.0124	0.0147	0.0078	0.0867	0.0176	0.0063	0.0029	0.0027	0.1005	0.077	0.0089	0.0071	0.0077	0.0329	0.0071	0.0114	0.1742
11	rs78397865	107769029	1.3	0.0765109106342586	3.33	0.177401503992083	0.0205258314622072	0.067308666105179	0.1394	0.0669	0.0057	0.0032	0.0209	0.0033	0.0033	0.0182	0.1584	0.0124	0.0147	0.0078	0.0865	0.0176	0.0063	0.0029	0.0027	0.1004	0.0769	0.0089	0.0072	0.0077	0.0328	0.0071	0.0115	0.1743
11	rs478256	107769666	1.3	0.0765109106342586	3.33	0.177401503992083	0.0208620712207698	0.0668249519271995	0.1395	0.067	0.0057	0.0033	0.0209	0.0033	0.0033	0.0183	0.1584	0.0124	0.0147	0.0078	0.0865	0.0176	0.0063	0.0029	0.0027	0.1004	0.0768	0.0087	0.0072	0.0077	0.0328	0.0071	0.0115	0.1743
11	rs7947466	107771148	1.3	0.0765109106342586	3.33	0.177401503992083	0.020394192130966	0.0651093497770427	0.1395	0.0669	0.0057	0.0033	0.0209	0.0033	0.0034	0.0183	0.1584	0.0123	0.0147	0.0078	0.0865	0.0176	0.0063	0.003	0.0027	0.1003	0.0767	0.0087	0.0072	0.0077	0.0328	0.0071	0.0115	0.1743
11	rs74352732	107798227	1.3	0.0765109106342586	3.33	0.177401503992083	0.0175325905246297	0.0573325947688789	0.1396	0.0668	0.0057	0.0033	0.0209	0.0033	0.0035	0.0184	0.1582	0.0124	0.0147	0.0077	0.086	0.0176	0.0064	0.003	0.0028	0.1	0.0771	0.0087	0.0072	0.0077	0.0327	0.0072	0.0116	0.1746
11	rs1532819	107798886	1.3	0.0765109106342586	3.33	0.177401503992083	0.0174308552223478	0.0573325947688789	0.1396	0.0668	0.0057	0.0033	0.0209	0.0033	0.0035	0.0184	0.1582	0.0124	0.0147	0.0077	0.086	0.0176	0.0064	0.003	0.0028	0.1	0.0771	0.0087	0.0072	0.0077	0.0327	0.0072	0.0116	0.1746
11	rs11601743	107807744	1.3	0.0765109106342586	3.33	0.177401503992083	0.0185576239616641	0.0552157708384631	0.1396	0.0667	0.0058	0.0034	0.0209	0.0033	0.0035	0.0184	0.1582	0.0124	0.0147	0.0077	0.0858	0.0177	0.0064	0.003	0.0028	0.0996	0.0771	0.0088	0.0073	0.0077	0.0327	0.0072	0.0116	0.1747
11	rs4754277	107807830	1.3	0.0765109106342586	3.33	0.177401503992083	0.0185494503512352	0.0552157708384631	0.1396	0.0667	0.0058	0.0034	0.0209	0.0033	0.0035	0.0184	0.1582	0.0124	0.0147	0.0077	0.0858	0.0177	0.0064	0.003	0.0028	0.0996	0.0771	0.0088	0.0073	0.0077	0.0327	0.0072	0.0116	0.1747
11	rs117963538	107808180	1.3	0.0765109106342586	3.32	0.186688027238402	0.0186805435495859	0.0557257961539152	0.1396	0.0667	0.0058	0.0034	0.0209	0.0033	0.0035	0.0184	0.1582	0.0124	0.0147	0.0077	0.0858	0.0177	0.0064	0.003	0.0028	0.0996	0.0771	0.0088	0.0073	0.0077	0.0327	0.0072	0.0116	0.1747
11	rs76708922	107812343	1.3	0.0765109106342586	3.32	0.186688027238402	0.0182650251305914	0.055279413573728	0.1396	0.0667	0.0058	0.0034	0.0208	0.0033	0.0035	0.0184	0.1582	0.0124	0.0147	0.0077	0.0858	0.0177	0.0064	0.003	0.0028	0.0995	0.0771	0.0087	0.0073	0.0078	0.0327	0.0072	0.0116	0.1747
11	rs79515057	107813463	1.3	0.0765109106342586	3.32	0.186688027238402	0.0187793057392179	0.0546444086596844	0.1396	0.0667	0.0058	0.0034	0.0208	0.0034	0.0035	0.0184	0.1582	0.0124	0.0147	0.0077	0.0858	0.0177	0.0064	0.003	0.0028	0.0995	0.0771	0.0087	0.0073	0.0078	0.0327	0.0072	0.0116	0.1747
11	rs61302748	107813877	1.3	0.0765109106342586	3.32	0.186688027238402	0.0185739790624014	0.0543280933786808	0.1395	0.0667	0.0058	0.0034	0.0208	0.0034	0.0035	0.0183	0.1582	0.0124	0.0147	0.0077	0.0858	0.0177	0.0064	0.003	0.0028	0.0995	0.0772	0.0087	0.0073	0.0078	0.0327	0.0072	0.0116	0.1747
11	rs10890781	107814019	1.3	0.0765109106342586	3.32	0.186688027238402	0.0187875530626552	0.055279413573728	0.1394	0.0667	0.0058	0.0034	0.0208	0.0034	0.0035	0.0183	0.1582	0.0124	0.0147	0.0077	0.0858	0.0177	0.0064	0.003	0.0028	0.0995	0.0772	0.0087	0.0073	0.0078	0.0327	0.0072	0.0116	0.1747
11	rs77539647	107828267	1.3	0.0765109106342586	3.32	0.186688027238402	0.026659614673452	0.0608033889332652	0.1391	0.0665	0.0058	0.0034	0.0209	0.0033	0.0035	0.0181	0.1577	0.0125	0.0148	0.0077	0.0861	0.0177	0.0064	0.003	0.0028	0.0993	0.0773	0.0087	0.0072	0.0078	0.0333	0.0073	0.0116	0.1747
11	rs76779812	107828338	1.3	0.0765109106342586	3.32	0.186688027238402	0.0266490037869716	0.0603400063791528	0.1391	0.0665	0.0058	0.0034	0.0209	0.0033	0.0035	0.0181	0.1577	0.0125	0.0148	0.0077	0.0861	0.0177	0.0064	0.003	0.0028	0.0993	0.0773	0.0087	0.0072	0.0078	0.0333	0.0073	0.0116	0.1747
11	rs74878795	107833681	1.3	0.0765109106342586	3.32	0.186688027238402	0.0282523053288521	0.0618681926941815	0.139	0.0665	0.0057	0.0034	0.0209	0.0033	0.0035	0.0179	0.1576	0.0125	0.0148	0.0077	0.0863	0.0176	0.0065	0.003	0.0028	0.0992	0.0774	0.0087	0.0072	0.0078	0.0336	0.0073	0.0117	0.1748
11	rs61906957	107835404	1.3	0.0765109106342586	3.32	0.186688027238402	0.0273125739946581	0.063142798584871	0.1389	0.0665	0.0057	0.0034	0.0209	0.0033	0.0035	0.0179	0.1575	0.0125	0.0148	0.0077	0.0863	0.0176	0.0065	0.003	0.0028	0.0992	0.0774	0.0087	0.0072	0.0078	0.0336	0.0073	0.0117	0.1748
11	rs4028250	107841291	1.3	0.0765109106342586	3.32	0.186688027238402	0.0348344576582059	0.0731542957249707	0.1388	0.0664	0.0058	0.0034	0.0209	0.0033	0.0035	0.0178	0.1574	0.0126	0.0148	0.0078	0.0862	0.0176	0.0065	0.003	0.0029	0.0992	0.0775	0.0087	0.0072	0.0078	0.0338	0.0073	0.0117	0.1748
11	rs77885862	107844790	1.31	0.0654431371829849	3.32	0.186688027238402	0.00696166909439883	0.0697490304013639	0.1374	0.0646	0.0061	0.0031	0.0214	0.0032	0.0033	0.0177	0.153	0.0128	0.0144	0.0076	0.0839	0.0163	0.007	0.0029	0.0029	0.1048	0.0811	0.0079	0.0079	0.0073	0.0332	0.007	0.0121	0.178
11	rs1847565	107849560	1.31	0.0654431371829849	3.32	0.186688027238402	0.00909343182628607	0.0843724367190833	0.1381	0.0644	0.0062	0.0031	0.0214	0.0032	0.0033	0.0175	0.1525	0.0128	0.0142	0.0075	0.0842	0.0159	0.0071	0.0029	0.0029	0.1052	0.0812	0.0078	0.008	0.0072	0.0328	0.0069	0.0122	0.1779
11	rs11603234	107852281	1.31	0.0654431371829849	3.32	0.186688027238402	0.0104250589766889	0.0912380688461112	0.1383	0.0644	0.0062	0.003	0.0214	0.0032	0.0032	0.0176	0.1526	0.0128	0.0142	0.0075	0.0844	0.016	0.0071	0.0028	0.0028	0.1049	0.0812	0.0078	0.0081	0.0072	0.0329	0.0069	0.0121	0.1782
11	rs4028262	107870499	1.3	0.0765109106342586	3.32	0.186688027238402	0.0118049440082903	0.162630296000759	0.1372	0.0647	0.0061	0.0026	0.0215	0.0029	0.0028	0.0181	0.1549	0.0128	0.0141	0.0072	0.0845	0.0155	0.0068	0.0027	0.0028	0.1068	0.0811	0.0079	0.0081	0.0068	0.0327	0.0066	0.0117	0.1779
11	rs17616401	107884273	1.3	0.0765109106342586	3.32	0.186688027238402	0.012076355561601	0.162630296000759	0.1371	0.0647	0.0062	0.0025	0.0215	0.0029	0.0027	0.0182	0.1549	0.0127	0.0142	0.0073	0.0847	0.0154	0.0068	0.0026	0.0028	0.1071	0.0811	0.0079	0.0081	0.0068	0.0327	0.0065	0.0117	0.1778
11	rs117161975	107887810	1.3	0.0765109106342586	3.32	0.186688027238402	0.0114864621159504	0.153955216378419	0.1371	0.0647	0.0062	0.0025	0.0215	0.0029	0.0027	0.0182	0.1549	0.0127	0.0143	0.0073	0.0848	0.0154	0.0067	0.0026	0.0027	0.1072	0.081	0.0079	0.0081	0.0068	0.0326	0.0065	0.0118	0.1778
11	rs61914361	107904913	1.3	0.0765109106342586	3.33	0.177401503992083	0.0109239866719651	0.142469961976645	0.137	0.0647	0.0062	0.0026	0.0215	0.0029	0.0027	0.0181	0.155	0.0127	0.0143	0.0072	0.085	0.0153	0.0067	0.0026	0.0027	0.1074	0.081	0.0079	0.008	0.0068	0.0326	0.0064	0.0118	0.1778
11	rs7117111	107917087	1.3	0.0765109106342586	3.33	0.177401503992083	0.0105266609939186	0.148549249188577	0.137	0.0647	0.0062	0.0026	0.0215	0.0029	0.0027	0.0182	0.155	0.0127	0.0143	0.0072	0.085	0.0153	0.0067	0.0026	0.0027	0.1076	0.081	0.0079	0.008	0.0068	0.0326	0.0064	0.0118	0.1778
11	rs11212498	107923066	1.3	0.0765109106342586	3.32	0.186688027238402	0.0106181995636573	0.145919219953909	0.1371	0.0646	0.0061	0.0025	0.0215	0.0028	0.0026	0.0181	0.1551	0.0127	0.0143	0.0072	0.0849	0.0153	0.0067	0.0025	0.0028	0.1077	0.0812	0.0079	0.008	0.0067	0.0326	0.0064	0.0118	0.1779
11	rs7125285	107925729	1.3	0.0765109106342586	3.32	0.186688027238402	0.0107648161822811	0.148926348600194	0.1371	0.0646	0.0061	0.0025	0.0215	0.0028	0.0026	0.0181	0.1552	0.0127	0.0143	0.0072	0.0849	0.0153	0.0067	0.0025	0.0028	0.1076	0.0813	0.0079	0.008	0.0067	0.0326	0.0063	0.0118	0.178
11	rs10890803	107927153	1.3	0.0765109106342586	3.32	0.186688027238402	0.0115381308238556	0.157020324167368	0.1371	0.0646	0.0061	0.0025	0.0215	0.0028	0.0026	0.0181	0.1552	0.0127	0.0143	0.0072	0.0849	0.0153	0.0067	0.0025	0.0027	0.1076	0.0813	0.0079	0.008	0.0067	0.0327	0.0063	0.0118	0.1781
11	rs7104942	107938578	1.3	0.0765109106342586	3.32	0.186688027238402	0.0117348991318045	0.161755220868962	0.1369	0.0644	0.0061	0.0024	0.0215	0.0028	0.0026	0.0181	0.1549	0.0126	0.0143	0.0072	0.0853	0.0153	0.0067	0.0025	0.0027	0.1078	0.0815	0.0079	0.0081	0.0067	0.0327	0.0063	0.0117	0.1782
11	rs12365419	107940166	1.3	0.0765109106342586	3.32	0.186688027238402	0.0116651663625517	0.160881814645972	0.1369	0.0644	0.0061	0.0024	0.0215	0.0028	0.0026	0.0181	0.1549	0.0126	0.0143	0.0071	0.0853	0.0153	0.0067	0.0024	0.0027	0.1078	0.0815	0.0079	0.0081	0.0067	0.0327	0.0063	0.0118	0.1782
11	rs72998495	107940546	1.3	0.0765109106342586	3.32	0.186688027238402	0.0116593693607411	0.160397311838853	0.1369	0.0644	0.0061	0.0024	0.0215	0.0028	0.0026	0.0181	0.1549	0.0126	0.0143	0.0071	0.0853	0.0153	0.0067	0.0024	0.0027	0.1078	0.0815	0.0079	0.0081	0.0067	0.0327	0.0063	0.0118	0.1782
11	rs73000508	107947059	1.3	0.0765109106342586	3.33	0.177401503992083	0.0112645693661422	0.157693680167223	0.1369	0.0644	0.0061	0.0024	0.0215	0.0028	0.0026	0.0181	0.1548	0.0126	0.0143	0.0071	0.0853	0.0154	0.0067	0.0024	0.0028	0.1078	0.0815	0.0079	0.0081	0.0067	0.0327	0.0063	0.0118	0.1781
11	rs11212509	107956771	1.3	0.0765109106342586	3.33	0.177401503992083	0.0108909104001512	0.162338419146868	0.137	0.0644	0.0062	0.0024	0.0215	0.0028	0.0026	0.0181	0.1549	0.0124	0.0143	0.0071	0.0852	0.0155	0.0067	0.0024	0.0028	0.1077	0.0817	0.0079	0.0081	0.0067	0.0326	0.0063	0.0118	0.1781
11	rs10890809	107957477	1.3	0.0765109106342586	3.33	0.177401503992083	0.00962863465279311	0.163604553338375	0.1371	0.0644	0.0062	0.0024	0.0215	0.0028	0.0026	0.0181	0.1549	0.0123	0.0143	0.0071	0.0853	0.0156	0.0066	0.0024	0.0027	0.1076	0.0818	0.0079	0.0081	0.0067	0.0326	0.0064	0.0119	0.178
11	rs71488291	107965390	1.3	0.0765109106342586	3.33	0.177401503992083	0.00950382394433928	0.162630296000759	0.1371	0.0644	0.0062	0.0024	0.0215	0.0028	0.0026	0.0181	0.155	0.0123	0.0143	0.0071	0.0852	0.0156	0.0066	0.0024	0.0027	0.1076	0.0818	0.0079	0.0081	0.0067	0.0326	0.0064	0.0118	0.178
11	rs117030500	107977636	1.3	0.0765109106342586	3.33	0.177401503992083	0.00904070398012345	0.160784872734272	0.1371	0.0643	0.0062	0.0024	0.0215	0.0028	0.0026	0.0181	0.1551	0.0123	0.0143	0.0071	0.0852	0.0156	0.0066	0.0024	0.0028	0.1075	0.0819	0.0078	0.0081	0.0067	0.0326	0.0064	0.0118	0.178
11	rs75424466	107997208	1.3	0.0765109106342586	3.33	0.177401503992083	0.00904548779250911	0.217697515792572	0.1373	0.064	0.0063	0.0022	0.0214	0.0028	0.0024	0.0178	0.1565	0.0122	0.0142	0.0069	0.0847	0.0154	0.0065	0.0023	0.0028	0.1065	0.0831	0.0076	0.0089	0.007	0.0327	0.0062	0.0119	0.1775
11	rs117187961	108008243	1.3	0.0765109106342586	3.33	0.177401503992083	0.00914639307950853	0.232146024310052	0.1374	0.0639	0.0063	0.0022	0.0214	0.0028	0.0024	0.0178	0.1566	0.0122	0.0142	0.0069	0.0847	0.0153	0.0065	0.0023	0.0028	0.1064	0.0832	0.0076	0.0089	0.007	0.0327	0.0062	0.0119	0.1775
11	rs117486562	108012037	1.3	0.0765109106342586	3.33	0.177401503992083	0.0090838276029692	0.235887693037499	0.1374	0.0639	0.0063	0.0022	0.0214	0.0028	0.0024	0.0178	0.1567	0.0122	0.0142	0.0069	0.0847	0.0153	0.0065	0.0023	0.0028	0.1063	0.0833	0.0076	0.0089	0.007	0.0327	0.0062	0.0119	0.1775
11	rs10890819	108014799	1.3	0.0765109106342586	3.33	0.177401503992083	0.00937532627740587	0.240425210901591	0.1374	0.0639	0.0063	0.0022	0.0214	0.0028	0.0024	0.0178	0.1568	0.0122	0.0142	0.0069	0.0847	0.0153	0.0064	0.0023	0.0028	0.1063	0.0834	0.0076	0.009	0.007	0.0327	0.0062	0.0119	0.1775
11	rs12361905	108015769	1.3	0.0765109106342586	3.33	0.177401503992083	0.00966883523533617	0.244097403400763	0.1374	0.0639	0.0063	0.0022	0.0215	0.0028	0.0025	0.0178	0.1567	0.0122	0.0142	0.0069	0.0846	0.0153	0.0065	0.0023	0.0029	0.1063	0.0833	0.0076	0.009	0.007	0.0327	0.0063	0.0119	0.1774
11	rs10890821	108022061	1.3	0.0765109106342586	3.33	0.177401503992083	0.00967890522138607	0.25635159060674	0.1386	0.0649	0.0063	0.0021	0.0212	0.0028	0.0023	0.0178	0.1564	0.0122	0.0141	0.0066	0.0852	0.0152	0.0064	0.002	0.0028	0.1048	0.0849	0.0074	0.0087	0.0069	0.0326	0.0062	0.0119	0.177
11	rs35303872	108032707	1.3	0.0765109106342586	3.34	0.168454672892635	0.00940979132938764	0.270980253387038	0.1385	0.065	0.0063	0.002	0.0212	0.0028	0.0023	0.0178	0.1566	0.0121	0.0142	0.0065	0.0852	0.0153	0.0063	0.002	0.0027	0.1047	0.085	0.0074	0.0089	0.0069	0.0324	0.0062	0.0119	0.1772
11	rs12787445	108034124	1.3	0.0765109106342586	3.34	0.168454672892635	0.00947405279142689	0.275023972571688	0.1385	0.065	0.0063	0.002	0.0212	0.0028	0.0023	0.0178	0.1566	0.0121	0.0142	0.0065	0.0852	0.0153	0.0063	0.002	0.0027	0.1047	0.085	0.0074	0.0089	0.0069	0.0324	0.0062	0.0119	0.1772
11	rs34052882	108040484	1.3	0.0765109106342586	3.34	0.168454672892635	0.00922870286767511	0.262149802672913	0.1385	0.065	0.0063	0.0021	0.0212	0.0028	0.0023	0.0178	0.1566	0.0121	0.0142	0.0065	0.0852	0.0152	0.0063	0.002	0.0027	0.1047	0.085	0.0073	0.0089	0.0069	0.0324	0.0062	0.0119	0.1771
11	rs2070661	108043988	1.3	0.0765109106342586	3.35	0.159841057206343	0.00926763098035208	0.26580854189286	0.1385	0.065	0.0063	0.0021	0.0212	0.0028	0.0023	0.0178	0.1566	0.0121	0.0142	0.0065	0.0852	0.0152	0.0063	0.002	0.0027	0.1047	0.085	0.0073	0.0089	0.0069	0.0324	0.0062	0.0119	0.1771
11	rs4144901	108044091	1.3	0.0765109106342586	3.35	0.159841057206343	0.00930179524670403	0.26512132451297	0.1385	0.065	0.0063	0.0021	0.0212	0.0028	0.0023	0.0178	0.1565	0.0121	0.0142	0.0065	0.0852	0.0152	0.0063	0.002	0.0027	0.1047	0.085	0.0073	0.0089	0.0069	0.0324	0.0062	0.0119	0.1771
11	rs7118967	108057856	1.3	0.0765109106342586	3.35	0.159841057206343	0.00940486187407662	0.260895773789267	0.1385	0.0652	0.0063	0.0022	0.0213	0.0029	0.0023	0.0178	0.1565	0.0121	0.0142	0.0065	0.0847	0.0153	0.0065	0.0021	0.0027	0.1045	0.085	0.0074	0.0089	0.0069	0.0323	0.0061	0.012	0.1774
11	rs659584	108061379	1.3	0.0765109106342586	3.35	0.159841057206343	0.00952371075710734	0.255558940540181	0.1384	0.0652	0.0063	0.0022	0.0213	0.0029	0.0023	0.0178	0.1564	0.0121	0.0142	0.0065	0.0847	0.0153	0.0065	0.0021	0.0027	0.1046	0.0849	0.0074	0.009	0.0069	0.0323	0.0061	0.012	0.1772
11	rs75092469	108090335	1.3	0.0765109106342586	3.35	0.159841057206343	0.00955360011912271	0.255898553140509	0.1384	0.0652	0.0063	0.0022	0.0213	0.0029	0.0023	0.0178	0.1564	0.0121	0.0142	0.0065	0.0847	0.0153	0.0065	0.0021	0.0027	0.1046	0.0849	0.0074	0.009	0.0069	0.0323	0.0061	0.012	0.1772
11	rs4987876	108092637	1.3	0.0765109106342586	3.35	0.159841057206343	0.00956857144243586	0.257485285814988	0.1384	0.0652	0.0063	0.0022	0.0213	0.0029	0.0023	0.0178	0.1564	0.0121	0.0142	0.0065	0.0847	0.0153	0.0065	0.0021	0.0027	0.1046	0.0849	0.0074	0.009	0.0069	0.0323	0.0061	0.012	0.1772
11	rs117590923	108095034	1.3	0.0765109106342586	3.35	0.159841057206343	0.00935567502089036	0.253975961160629	0.1384	0.0652	0.0063	0.0022	0.0213	0.0029	0.0023	0.0178	0.1563	0.0122	0.0142	0.0065	0.0847	0.0154	0.0066	0.0021	0.0027	0.1047	0.0849	0.0075	0.0089	0.0069	0.0323	0.0061	0.0121	0.1771
11	rs117059612	108107914	1.3	0.0765109106342586	3.35	0.159841057206343	0.0124069702483598	0.234454778689623	0.1383	0.0652	0.0063	0.0021	0.0216	0.0028	0.0021	0.0179	0.1563	0.0123	0.0142	0.0065	0.0847	0.0154	0.0068	0.002	0.0026	0.1048	0.0848	0.0075	0.0089	0.007	0.0323	0.0061	0.0122	0.1768
11	rs4987951	108124486	1.3	0.0765109106342586	3.36	0.151554094423325	0.0128499431808231	0.237765735486147	0.1382	0.0652	0.0063	0.0021	0.0216	0.0028	0.0021	0.0179	0.1562	0.0123	0.0143	0.0064	0.0847	0.0154	0.0068	0.002	0.0026	0.1049	0.0848	0.0075	0.0089	0.007	0.0322	0.0061	0.0122	0.1767
11	rs637064	108140909	1.3	0.0765109106342586	3.36	0.151554094423325	0.0147198388236502	0.240647261244145	0.1382	0.0652	0.0063	0.0021	0.0216	0.0028	0.0021	0.0179	0.1562	0.0123	0.0143	0.0065	0.0848	0.0154	0.0069	0.002	0.0026	0.105	0.0847	0.0076	0.0089	0.007	0.0322	0.0061	0.0122	0.1765
11	rs1800057	108143456	1.3	0.0765109106342586	3.36	0.151554094423325	0.0148096796957476	0.237765735486147	0.1382	0.0652	0.0063	0.0021	0.0216	0.0028	0.0021	0.0179	0.1562	0.0123	0.0143	0.0065	0.0848	0.0155	0.007	0.002	0.0026	0.105	0.0847	0.0076	0.0089	0.007	0.0322	0.0061	0.0122	0.1765
11	rs3092829	108175394	1.3	0.0765109106342586	3.36	0.151554094423325	0.0197965226765998	0.245884239650522	0.1381	0.0652	0.0063	0.0021	0.0216	0.0028	0.002	0.0179	0.1563	0.0123	0.0143	0.0064	0.0848	0.0155	0.0071	0.002	0.0026	0.1051	0.0846	0.0076	0.0089	0.007	0.0322	0.0061	0.0122	0.1765
11	rs1801516	108175462	1.3	0.0765109106342586	3.36	0.151554094423325	0.0195831481681719	0.246667283478896	0.1381	0.0652	0.0063	0.0021	0.0216	0.0028	0.002	0.0179	0.1563	0.0123	0.0143	0.0064	0.0848	0.0155	0.0071	0.002	0.0026	0.105	0.0846	0.0076	0.0089	0.007	0.0322	0.0061	0.0122	0.1765
11	rs77826768	108178926	1.3	0.0765109106342586	3.37	0.143587140072381	0.021076475990492	0.251719950842985	0.138	0.0652	0.0064	0.0021	0.0216	0.0028	0.002	0.0179	0.1562	0.0123	0.0143	0.0065	0.0848	0.0155	0.0072	0.002	0.0026	0.1051	0.0846	0.0076	0.0089	0.007	0.0322	0.0061	0.0122	0.1765
11	rs3092992	108195779	1.3	0.0765109106342586	3.37	0.143587140072381	0.0214192020752276	0.2668404056607	0.1381	0.0652	0.0064	0.002	0.0216	0.0028	0.002	0.0179	0.1562	0.0123	0.0143	0.0065	0.0848	0.0155	0.0071	0.0019	0.0026	0.1052	0.0846	0.0076	0.0089	0.007	0.0322	0.0061	0.0122	0.1766
11	rs117162326	108200746	1.3	0.0765109106342586	3.38	0.135933471893229	0.0213467170002834	0.271787515114599	0.1381	0.0652	0.0064	0.002	0.0216	0.0028	0.002	0.0179	0.1562	0.0123	0.0143	0.0065	0.0848	0.0155	0.007	0.0019	0.0025	0.1052	0.0846	0.0076	0.0089	0.007	0.0322	0.0061	0.0122	0.1766
11	rs227061	108205329	1.3	0.0765109106342586	3.38	0.135933471893229	0.021519159110682	0.274792405041777	0.1381	0.0653	0.0064	0.002	0.0216	0.0028	0.002	0.0179	0.1562	0.0123	0.0143	0.0065	0.0847	0.0154	0.007	0.0019	0.0025	0.1053	0.0846	0.0076	0.0089	0.007	0.0322	0.0061	0.0121	0.1766
11	rs17092269	108210795	1.3	0.0765109106342586	3.37	0.143587140072381	0.0214101317321932	0.274676643839092	0.1381	0.0652	0.0064	0.002	0.0216	0.0028	0.002	0.0179	0.1562	0.0123	0.0143	0.0065	0.0847	0.0154	0.007	0.0019	0.0025	0.1053	0.0846	0.0076	0.0089	0.007	0.0322	0.0061	0.0121	0.1766
11	rs17503908	108215397	1.3	0.0765109106342586	3.36	0.151554094423325	0.0213648216300036	0.275603154425905	0.1381	0.0652	0.0064	0.002	0.0216	0.0028	0.002	0.0179	0.1563	0.0123	0.0143	0.0065	0.0847	0.0154	0.007	0.0019	0.0025	0.1053	0.0846	0.0076	0.0089	0.007	0.0322	0.0061	0.0121	0.1766
11	rs4986839	108224615	1.3	0.0765109106342586	3.36	0.151554094423325	0.0213557679290738	0.277110782499548	0.1382	0.0652	0.0064	0.002	0.0216	0.0028	0.002	0.018	0.1564	0.0123	0.0143	0.0065	0.0847	0.0154	0.007	0.0019	0.0025	0.1053	0.0846	0.0076	0.0089	0.007	0.0321	0.0061	0.0121	0.1766
11	rs117916726	108251498	1.3	0.0765109106342586	3.36	0.151554094423325	0.0214645954276447	0.28025007722572	0.1383	0.0652	0.0064	0.002	0.0216	0.0028	0.002	0.018	0.1565	0.0123	0.0142	0.0065	0.0847	0.0154	0.0069	0.0019	0.0025	0.1054	0.0847	0.0075	0.0089	0.007	0.0321	0.0061	0.0121	0.1766
11	rs72992103	108253700	1.3	0.0765109106342586	3.35	0.159841057206343	0.0214645954276447	0.28025007722572	0.1383	0.0652	0.0064	0.002	0.0216	0.0028	0.002	0.018	0.1565	0.0123	0.0142	0.0065	0.0847	0.0154	0.0069	0.0019	0.0025	0.1054	0.0847	0.0075	0.0089	0.007	0.0321	0.0061	0.0121	0.1766
11	rs111559044	108254454	1.3	0.0765109106342586	3.31	0.196320630125924	0.0214736824286636	0.28025007722572	0.1383	0.0652	0.0064	0.002	0.0216	0.0028	0.002	0.018	0.1565	0.0123	0.0142	0.0064	0.0847	0.0154	0.0069	0.0019	0.0025	0.1054	0.0847	0.0075	0.0089	0.007	0.0321	0.0061	0.0121	0.1766
11	rs12364538	108273614	1.3	0.0765109106342586	3.3	0.2063056077908	0.0217475861505387	0.284920754151738	0.1385	0.0652	0.0064	0.002	0.0215	0.0027	0.0019	0.018	0.1569	0.0123	0.0142	0.0064	0.0847	0.0153	0.0067	0.0019	0.0025	0.1055	0.0847	0.0075	0.0089	0.007	0.0321	0.006	0.012	0.1765
11	rs72992132	108277724	1.3	0.0765109106342586	3.3	0.2063056077908	0.0217934806694872	0.286678328200725	0.1386	0.0652	0.0064	0.002	0.0215	0.0028	0.0019	0.018	0.1569	0.0123	0.0142	0.0064	0.0847	0.0153	0.0067	0.0019	0.0025	0.1055	0.0847	0.0075	0.0089	0.007	0.0321	0.006	0.012	0.1765
11	rs11212617	108283161	1.3	0.0765109106342586	3.3	0.2063056077908	0.0226315763381021	0.297055244751062	0.1387	0.0652	0.0064	0.002	0.0215	0.0027	0.0019	0.0179	0.1568	0.0123	0.0142	0.0064	0.0847	0.0153	0.0067	0.0019	0.0025	0.1055	0.0847	0.0074	0.0089	0.0071	0.032	0.006	0.012	0.1766
11	rs80292023	108286617	1.3	0.0765109106342586	3.28	0.227357389834261	0.0213376688431912	0.291027713771247	0.1387	0.0652	0.0064	0.002	0.0215	0.0028	0.0019	0.0179	0.1568	0.0123	0.0142	0.0064	0.0847	0.0153	0.0067	0.0019	0.0025	0.1056	0.0847	0.0074	0.0089	0.0071	0.032	0.006	0.012	0.1766
11	rs11212621	108291017	1.3	0.0765109106342586	3.27	0.2384362992664	0.0191530545214069	0.281765454544118	0.1387	0.0652	0.0063	0.002	0.0215	0.0028	0.0019	0.0179	0.1568	0.0123	0.0142	0.0064	0.0847	0.0152	0.0067	0.002	0.0025	0.1056	0.0848	0.0074	0.0089	0.0071	0.032	0.006	0.012	0.1766
11	rs10890839	108306236	1.3	0.0765109106342586	3.27	0.2384362992664	0.00993324658140026	0.242092185144619	0.1387	0.0652	0.006	0.002	0.0215	0.0028	0.002	0.0179	0.1569	0.0123	0.0142	0.0064	0.0847	0.0152	0.0066	0.0021	0.0025	0.1056	0.0849	0.0074	0.0089	0.007	0.032	0.006	0.012	0.1766
11	rs72992184	108338339	1.3	0.0765109106342586	3.27	0.2384362992664	0.0131834821770673	0.217482568807667	0.1388	0.0652	0.006	0.002	0.0215	0.0028	0.002	0.0179	0.157	0.0123	0.0141	0.0063	0.0845	0.0151	0.0065	0.0022	0.0025	0.1059	0.0849	0.0073	0.0088	0.0071	0.032	0.0059	0.0119	0.1768
11	rs17618313	108339044	1.3	0.0765109106342586	3.27	0.2384362992664	0.0133302147700975	0.218773296089836	0.1388	0.0652	0.006	0.002	0.0215	0.0028	0.002	0.0179	0.157	0.0123	0.0141	0.0063	0.0845	0.0151	0.0065	0.0022	0.0025	0.1059	0.085	0.0073	0.0088	0.0071	0.0319	0.0059	0.0119	0.1768
11	rs11212661	108346177	1.3	0.0765109106342586	3.26	0.249891789602986	0.0154857264262662	0.225808014902499	0.1389	0.0653	0.006	0.002	0.0214	0.0028	0.002	0.0178	0.1571	0.0123	0.014	0.0063	0.0845	0.0151	0.0065	0.0022	0.0026	0.106	0.085	0.0072	0.0088	0.0071	0.0319	0.0059	0.0119	0.1768
11	rs74911261	108357137	1.3	0.0765109106342586	3.26	0.249891789602986	0.0158540018430188	0.24532540769413	0.1391	0.0653	0.006	0.0019	0.0214	0.0027	0.0019	0.0178	0.1574	0.0122	0.014	0.0063	0.0841	0.0151	0.0065	0.0021	0.0025	0.1061	0.0852	0.0072	0.0087	0.0072	0.0319	0.0058	0.0118	0.1771
11	rs76778918	108357487	1.3	0.0765109106342586	3.26	0.249891789602986	0.0158467193262761	0.246891155610143	0.1391	0.0653	0.006	0.0019	0.0214	0.0027	0.0019	0.0178	0.1574	0.0122	0.014	0.0063	0.0841	0.0151	0.0065	0.0021	0.0025	0.1061	0.0852	0.0072	0.0087	0.0072	0.0319	0.0058	0.0118	0.1771
11	rs4754317	108359161	1.3	0.0765109106342586	3.25	0.261729658797372	0.0162064704035413	0.259529890680576	0.1391	0.0653	0.006	0.0019	0.0214	0.0027	0.0019	0.0178	0.1575	0.0121	0.014	0.0063	0.0841	0.0151	0.0065	0.0021	0.0025	0.1061	0.0852	0.0072	0.0087	0.0072	0.0319	0.0058	0.0118	0.1771
11	rs56393920	108368145	1.31	0.0654431371829849	3.22	0.299593947381755	0.0278014834217269	0.263405709233921	0.1394	0.0653	0.0061	0.0018	0.0214	0.0026	0.0019	0.0177	0.1578	0.0121	0.0141	0.0061	0.0827	0.0151	0.0066	0.0021	0.0023	0.1063	0.086	0.007	0.0086	0.0075	0.0318	0.0056	0.0118	0.1778
11	rs11212681	108370084	1.31	0.0654431371829849	3.22	0.299593947381755	0.0374759705303552	0.260098735734669	0.1393	0.0653	0.0061	0.0018	0.0215	0.0026	0.0019	0.0176	0.1578	0.0121	0.014	0.006	0.0824	0.015	0.0066	0.0021	0.0023	0.1062	0.0858	0.0069	0.0086	0.0076	0.0317	0.0055	0.0118	0.1786
11	rs117627166	108376223	1.31	0.0654431371829849	3.22	0.299593947381755	0.0696491730652943	0.255672128969427	0.1394	0.0652	0.0063	0.0018	0.0216	0.0026	0.002	0.0176	0.1579	0.0121	0.014	0.0059	0.0818	0.0149	0.0066	0.0021	0.0024	0.1059	0.0863	0.0068	0.0086	0.008	0.0316	0.0053	0.0118	0.179
11	rs17618877	108379874	1.31	0.0654431371829849	3.21	0.313017210102667	0.0691393049837623	0.255445767887816	0.1394	0.0652	0.0063	0.0018	0.0216	0.0026	0.002	0.0176	0.1579	0.0121	0.014	0.0059	0.0818	0.0149	0.0066	0.0021	0.0024	0.1059	0.0863	0.0068	0.0086	0.008	0.0316	0.0053	0.0118	0.179
11	rs56194394	108380312	1.31	0.0654431371829849	3.21	0.313017210102667	0.0689969795333684	0.255332611016849	0.1394	0.0652	0.0063	0.0018	0.0216	0.0026	0.002	0.0176	0.1579	0.0121	0.014	0.0059	0.0818	0.0149	0.0066	0.0021	0.0024	0.1059	0.0863	0.0068	0.0086	0.008	0.0316	0.0053	0.0118	0.179
11	rs2640779	108381247	1.31	0.0654431371829849	3.21	0.313017210102667	0.0688751385608955	0.256011788873321	0.1394	0.0652	0.0063	0.0018	0.0216	0.0026	0.002	0.0176	0.1579	0.0121	0.014	0.0059	0.0818	0.0149	0.0066	0.0021	0.0024	0.1059	0.0863	0.0068	0.0086	0.008	0.0316	0.0053	0.0118	0.179
11	rs79942405	108381644	1.31	0.0654431371829849	3.21	0.313017210102667	0.0688345561293127	0.255332611016849	0.1394	0.0652	0.0063	0.0018	0.0216	0.0026	0.002	0.0176	0.1579	0.0121	0.014	0.0059	0.0817	0.0149	0.0066	0.0021	0.0024	0.1059	0.0863	0.0068	0.0086	0.008	0.0316	0.0053	0.0118	0.179
11	rs877474	108382303	1.31	0.0654431371829849	3.21	0.313017210102667	0.0685306853321679	0.253411363149183	0.1394	0.0652	0.0063	0.0018	0.0216	0.0026	0.002	0.0176	0.1579	0.0121	0.014	0.0059	0.0817	0.0149	0.0066	0.0021	0.0024	0.1059	0.0863	0.0068	0.0086	0.008	0.0316	0.0053	0.0118	0.179
11	rs76626971	108384021	1.31	0.0654431371829849	3.21	0.313017210102667	0.0682680402954358	0.259416168511762	0.1394	0.0652	0.0063	0.0018	0.0216	0.0026	0.002	0.0176	0.1579	0.012	0.014	0.0059	0.0817	0.0149	0.0066	0.0021	0.0024	0.1059	0.0864	0.0068	0.0086	0.008	0.0316	0.0053	0.0118	0.179
11	rs2846412	108384207	1.31	0.0654431371829849	3.21	0.313017210102667	0.0678853587343009	0.257825700739154	0.1394	0.0652	0.0063	0.0018	0.0216	0.0026	0.002	0.0176	0.1579	0.012	0.014	0.0059	0.0817	0.0149	0.0066	0.0021	0.0024	0.1059	0.0864	0.0068	0.0086	0.008	0.0317	0.0053	0.0118	0.1789
11	rs12146448	108384661	1.31	0.0654431371829849	3.2	0.326850259155197	0.0684093826965316	0.255558940540181	0.1394	0.0652	0.0063	0.0018	0.0216	0.0026	0.002	0.0176	0.1579	0.012	0.014	0.0059	0.0817	0.0149	0.0066	0.0021	0.0024	0.1059	0.0864	0.0068	0.0086	0.008	0.0317	0.0053	0.0118	0.1789
11	rs11212684	108385251	1.31	0.0654431371829849	3.21	0.313017210102667	0.0670444140222232	0.246667283478896	0.1394	0.0652	0.0063	0.0018	0.0216	0.0026	0.002	0.0176	0.1579	0.012	0.014	0.0058	0.0817	0.0149	0.0065	0.0021	0.0024	0.1059	0.0864	0.0068	0.0086	0.008	0.0317	0.0052	0.0119	0.1789
11	rs2640784	108409442	1.31	0.0654431371829849	3.21	0.313017210102667	0.0963253413011644	0.131672330810134	0.1393	0.0657	0.0063	0.0019	0.0214	0.0027	0.0021	0.0177	0.1579	0.0124	0.0142	0.0059	0.0803	0.0156	0.0065	0.0023	0.0025	0.1054	0.0865	0.0068	0.0087	0.0082	0.0316	0.0045	0.0123	0.1786
11	rs2640785	108409784	1.31	0.0654431371829849	3.21	0.313017210102667	0.0898024211060979	0.126391940559463	0.1394	0.0656	0.0063	0.0019	0.0214	0.0027	0.0021	0.0177	0.1578	0.0125	0.0142	0.0059	0.0803	0.0156	0.0065	0.0023	0.0025	0.1053	0.0863	0.0068	0.0087	0.0081	0.0318	0.0046	0.0122	0.1786
11	rs12804124	108412369	1.31	0.0654431371829849	3.21	0.313017210102667	0.0907200850988227	0.120755675245062	0.1396	0.0656	0.0063	0.0019	0.0214	0.0027	0.0021	0.0176	0.1577	0.0125	0.0142	0.0059	0.0802	0.0157	0.0064	0.0023	0.0026	0.1053	0.0862	0.0068	0.0087	0.0081	0.0319	0.0046	0.0122	0.1785
11	rs10890858	108413853	1.31	0.0654431371829849	3.2	0.326850259155197	0.0935085783966169	0.120145074782239	0.1396	0.0656	0.0063	0.0019	0.0214	0.0027	0.0021	0.0176	0.1577	0.0125	0.0142	0.0059	0.0801	0.0157	0.0064	0.0023	0.0026	0.1053	0.0861	0.0068	0.0087	0.0081	0.032	0.0046	0.0122	0.1787
11	rs4278482	108422389	1.31	0.0654431371829849	3.19	0.341098255896361	0.104191845781579	0.116592212938476	0.1398	0.0655	0.0063	0.0019	0.0214	0.0027	0.0021	0.0176	0.1576	0.0125	0.0142	0.006	0.0801	0.0158	0.0063	0.0023	0.0027	0.1053	0.0857	0.0068	0.0087	0.0082	0.0323	0.0045	0.0123	0.1786
11	rs11212707	108430237	1.31	0.0654431371829849	3.19	0.341098255896361	0.113948332781825	0.128262199424977	0.1397	0.0655	0.0062	0.002	0.0214	0.0027	0.0022	0.0176	0.1576	0.0125	0.0142	0.006	0.08	0.0158	0.0063	0.0023	0.0027	0.1053	0.0856	0.0068	0.0087	0.0083	0.0324	0.0045	0.0123	0.1786
11	rs75738327	108434734	1.31	0.0654431371829849	3.19	0.341098255896361	0.102065031917867	0.119709645627486	0.1397	0.0655	0.0062	0.002	0.0215	0.0028	0.0022	0.0176	0.1575	0.0125	0.0143	0.006	0.0801	0.0158	0.0063	0.0023	0.0027	0.1052	0.0854	0.0068	0.0087	0.0083	0.0324	0.0045	0.0124	0.1786
11	rs73550531	108439892	1.31	0.0654431371829849	3.19	0.341098255896361	0.0783843866350518	0.0477511778391918	0.139	0.0659	0.0058	0.0022	0.0218	0.0031	0.0026	0.0174	0.1574	0.013	0.0145	0.0061	0.0803	0.0156	0.0064	0.0022	0.0028	0.1048	0.0841	0.0069	0.0084	0.0083	0.0326	0.0045	0.0126	0.179
11	rs57968532	108440430	1.31	0.0654431371829849	3.18	0.355766254763284	0.0800508557346416	0.0465041230957959	0.1393	0.0658	0.0057	0.0022	0.0219	0.0031	0.0026	0.0174	0.1569	0.0131	0.0145	0.006	0.0803	0.0156	0.0064	0.0022	0.0028	0.1044	0.0836	0.007	0.0083	0.0083	0.0329	0.0046	0.0126	0.1794
11	rs17693972	108441983	1.31	0.0654431371829849	3.18	0.355766254763284	0.0962247341469918	0.0462093511636146	0.1391	0.0657	0.0056	0.0022	0.0221	0.0032	0.0026	0.0173	0.1568	0.0132	0.0145	0.006	0.0815	0.0156	0.0064	0.0022	0.0028	0.1041	0.0831	0.0071	0.0083	0.0082	0.033	0.0046	0.0126	0.1793
11	rs2640749	108445536	1.31	0.0654431371829849	3.18	0.355766254763284	0.0810841193277526	0.0413260075238987	0.1389	0.0657	0.0056	0.0022	0.0218	0.0032	0.0026	0.0173	0.1568	0.0132	0.0145	0.006	0.0816	0.0158	0.0064	0.0022	0.0028	0.1043	0.0831	0.0072	0.0082	0.0082	0.0331	0.0046	0.0126	0.1793
11	rs55732976	108457675	1.31	0.0654431371829849	3.18	0.355766254763284	0.19072757254373	0.0336686125553273	0.1388	0.0655	0.0055	0.0022	0.0218	0.0038	0.0026	0.0169	0.1567	0.0132	0.0145	0.0061	0.0815	0.016	0.0063	0.0022	0.0028	0.1045	0.083	0.0072	0.0081	0.0082	0.033	0.0046	0.0126	0.1796
11	rs962757	108460680	1.31	0.0654431371829849	3.18	0.355766254763284	0.232929375520443	0.0324538657468023	0.139	0.0655	0.0055	0.0023	0.0218	0.004	0.0026	0.0169	0.1567	0.0132	0.0145	0.0061	0.0814	0.016	0.0064	0.0022	0.0028	0.1045	0.0831	0.0072	0.008	0.0082	0.0329	0.0046	0.0126	0.1795
11	rs10890867	108460772	1.31	0.0654431371829849	3.19	0.341098255896361	0.232929375520443	0.0326548949177395	0.139	0.0655	0.0055	0.0023	0.0218	0.004	0.0026	0.0169	0.1567	0.0132	0.0145	0.0061	0.0814	0.016	0.0064	0.0022	0.0028	0.1045	0.0831	0.0072	0.008	0.0082	0.0329	0.0046	0.0126	0.1795
11	rs2640738	108464209	1.31	0.0654431371829849	3.21	0.313017210102667	0.218990525964275	0.0270140923458692	0.139	0.0653	0.0055	0.0023	0.0218	0.004	0.0026	0.0168	0.1567	0.0132	0.0145	0.0061	0.0815	0.016	0.0064	0.0022	0.0028	0.1046	0.083	0.0072	0.008	0.0081	0.0328	0.0046	0.0127	0.1796
11	rs9666351	108468768	1.31	0.0654431371829849	3.22	0.299593947381755	0.181048604992295	0.0319039923282261	0.1387	0.0654	0.0055	0.0023	0.0218	0.004	0.0026	0.0167	0.157	0.0131	0.0146	0.0061	0.0819	0.016	0.0064	0.0022	0.0028	0.1048	0.0831	0.0072	0.0079	0.0075	0.0328	0.0046	0.0126	0.1797
11	rs34713876	108471875	1.31	0.0654431371829849	3.22	0.299593947381755	0.179616238808253	0.0323034698908389	0.1387	0.0654	0.0054	0.0023	0.0217	0.004	0.0025	0.0167	0.157	0.0131	0.0147	0.0061	0.082	0.0161	0.0064	0.0022	0.0028	0.1049	0.0831	0.0071	0.0079	0.0074	0.0328	0.0046	0.0126	0.1797
11	rs7128600	108482248	1.31	0.0654431371829849	3.22	0.299593947381755	0.1796528841292	0.0326548949177395	0.1384	0.0655	0.0054	0.0022	0.0215	0.0041	0.0025	0.0165	0.157	0.0131	0.0148	0.0062	0.0823	0.0163	0.0061	0.0022	0.0029	0.1055	0.0827	0.0071	0.008	0.0074	0.0324	0.0047	0.0125	0.1799
11	rs17621794	108483018	1.31	0.0654431371829849	3.22	0.299593947381755	0.18049691791297	0.0332106743263381	0.1385	0.0655	0.0054	0.0022	0.0215	0.0041	0.0025	0.0165	0.1571	0.0131	0.0148	0.0061	0.0823	0.0163	0.0061	0.0022	0.0029	0.1055	0.0827	0.007	0.008	0.0073	0.0324	0.0047	0.0125	0.1799
11	rs7125479	108485402	1.31	0.0654431371829849	3.22	0.299593947381755	0.173413364828412	0.0331093022106909	0.1388	0.0656	0.0055	0.0022	0.0215	0.004	0.0024	0.0165	0.1572	0.0131	0.0148	0.0061	0.0824	0.0163	0.0061	0.0022	0.0029	0.1052	0.0826	0.007	0.0079	0.0073	0.0323	0.0047	0.0125	0.1799
11	rs12292688	108487317	1.31	0.0654431371829849	3.22	0.299593947381755	0.209070892569112	0.0315563357147511	0.1386	0.0654	0.0055	0.0024	0.0216	0.0042	0.0025	0.0165	0.157	0.0131	0.0147	0.0061	0.0822	0.0163	0.0061	0.0022	0.0028	0.1052	0.0825	0.0071	0.008	0.0073	0.0319	0.0047	0.0125	0.1805
11	rs55833518	108487622	1.31	0.0654431371829849	3.22	0.299593947381755	0.212886607546611	0.0319538013725012	0.1386	0.0654	0.0055	0.0024	0.0216	0.0042	0.0025	0.0165	0.157	0.0131	0.0147	0.0061	0.0822	0.0163	0.0061	0.0022	0.0028	0.1052	0.0825	0.0071	0.008	0.0073	0.0319	0.0047	0.0125	0.1805
11	rs7937637	108495448	1.32	0.055666547717423	3.22	0.299593947381755	0.190955227323539	0.0367947657858093	0.1387	0.0654	0.0055	0.0023	0.0215	0.0042	0.0025	0.0164	0.157	0.0131	0.0148	0.0061	0.0823	0.0164	0.0061	0.0023	0.0028	0.1054	0.0825	0.0071	0.008	0.0072	0.0318	0.0047	0.0125	0.1804
11	rs12293453	108496357	1.33	0.0470797710233837	3.22	0.299593947381755	0.118814761657872	0.030523966350704	0.1389	0.0655	0.0056	0.0023	0.0213	0.0041	0.0025	0.0165	0.1569	0.0132	0.0149	0.0061	0.0826	0.0163	0.0061	0.0025	0.0028	0.1054	0.0826	0.0069	0.008	0.0071	0.0313	0.0048	0.0125	0.1804
11	rs1813558	108498352	1.33	0.0470797710233837	3.22	0.299593947381755	0.0555581731996885	0.0460916741760272	0.1398	0.0649	0.0056	0.0023	0.0209	0.0039	0.0024	0.0164	0.1583	0.0134	0.015	0.0061	0.0847	0.0163	0.0062	0.0026	0.0028	0.1054	0.0814	0.0064	0.0078	0.007	0.0294	0.0049	0.0125	0.1805
11	rs4754336	108502718	1.33	0.0470797710233837	3.22	0.299593947381755	0.0507055538505582	0.0655878312910603	0.1405	0.0646	0.0056	0.0024	0.0207	0.0038	0.0024	0.0165	0.1576	0.0135	0.0151	0.0061	0.0847	0.016	0.0065	0.0027	0.0028	0.1056	0.0823	0.0061	0.0079	0.007	0.0286	0.005	0.0124	0.1807
11	rs7927215	108510561	1.33	0.0470797710233837	3.22	0.299593947381755	0.0460690638404497	0.0647684788604892	0.1407	0.0645	0.0056	0.0024	0.0207	0.0038	0.0024	0.0165	0.1576	0.0135	0.015	0.0061	0.0845	0.016	0.0065	0.0027	0.0028	0.1057	0.0823	0.006	0.0079	0.007	0.0285	0.005	0.0124	0.1808
11	rs2640767	108518303	1.33	0.0470797710233837	3.21	0.313017210102667	0.0451745629423747	0.0664803359567681	0.1407	0.0646	0.0056	0.0024	0.0207	0.0038	0.0024	0.0166	0.1579	0.0135	0.0151	0.006	0.0843	0.016	0.0065	0.0027	0.0028	0.1054	0.0824	0.006	0.0079	0.007	0.0285	0.0051	0.0124	0.1808
11	rs34487386	108519186	1.33	0.0470797710233837	3.21	0.313017210102667	0.0461933800927588	0.0683500996985471	0.1407	0.0646	0.0056	0.0024	0.0207	0.0038	0.0024	0.0166	0.1579	0.0135	0.0151	0.006	0.0843	0.016	0.0065	0.0027	0.0028	0.1054	0.0824	0.006	0.0079	0.007	0.0285	0.0051	0.0124	0.1808
11	rs2640770	108525801	1.33	0.0470797710233837	3.21	0.313017210102667	0.051137487048655	0.0677244383514736	0.1407	0.0646	0.0057	0.0024	0.0206	0.0038	0.0024	0.0166	0.1576	0.0135	0.015	0.0059	0.0842	0.016	0.0066	0.0027	0.0028	0.1054	0.0824	0.0058	0.0079	0.007	0.0285	0.0051	0.0124	0.1811
11	rs117368503	108529341	1.33	0.0470797710233837	3.23	0.286575202599778	0.0734560747079395	0.051393677963029	0.1401	0.0646	0.0058	0.0024	0.0204	0.0037	0.0024	0.0166	0.1573	0.0135	0.0153	0.0056	0.0847	0.0161	0.0071	0.0027	0.0028	0.105	0.0824	0.0058	0.0079	0.0075	0.0285	0.0051	0.0128	0.1808
11	rs75914043	108533285	1.33	0.0470797710233837	3.23	0.286575202599778	0.0578792885587148	0.067308666105179	0.1394	0.0649	0.0059	0.0024	0.0201	0.0036	0.0023	0.0167	0.157	0.0134	0.0156	0.0054	0.0859	0.0164	0.007	0.0027	0.0028	0.1044	0.0828	0.0056	0.0078	0.0076	0.0282	0.0054	0.0125	0.1811
11	rs117837389	108536300	1.33	0.0470797710233837	3.23	0.286575202599778	0.057158357871212	0.0781658893693271	0.1393	0.0649	0.006	0.0024	0.0201	0.0036	0.0023	0.0167	0.157	0.0134	0.0157	0.0054	0.0861	0.0163	0.007	0.0027	0.0028	0.1043	0.0829	0.0056	0.0078	0.0076	0.0282	0.0054	0.0124	0.1811
11	rs73001756	108539446	1.33	0.0470797710233837	3.23	0.286575202599778	0.0573200435670816	0.0794955290774959	0.1393	0.0649	0.006	0.0024	0.0201	0.0036	0.0023	0.0167	0.157	0.0134	0.0157	0.0054	0.0862	0.0163	0.007	0.0027	0.0028	0.1043	0.0829	0.0056	0.0078	0.0076	0.0282	0.0054	0.0124	0.1811
11	rs74390080	108541792	1.33	0.0470797710233837	3.23	0.286575202599778	0.0578792885587148	0.0792732885342492	0.1392	0.0649	0.006	0.0024	0.0201	0.0036	0.0023	0.0168	0.157	0.0134	0.0157	0.0054	0.0862	0.0163	0.007	0.0027	0.0028	0.1043	0.0829	0.0056	0.0078	0.0076	0.0282	0.0054	0.0124	0.1811
11	rs116904929	108548429	1.33	0.0470797710233837	3.23	0.286575202599778	0.0573200435670816	0.0791252688413024	0.1392	0.0649	0.006	0.0024	0.0201	0.0036	0.0023	0.0168	0.157	0.0134	0.0157	0.0054	0.0862	0.0163	0.007	0.0027	0.0028	0.1043	0.0829	0.0056	0.0078	0.0076	0.0282	0.0054	0.0124	0.1811
11	rs71489912	108559553	1.33	0.0470797710233837	3.23	0.286575202599778	0.0549790093783734	0.0778716561698616	0.1392	0.0649	0.006	0.0024	0.0201	0.0035	0.0023	0.0168	0.157	0.0134	0.0157	0.0054	0.0862	0.0163	0.007	0.0027	0.0028	0.1043	0.0829	0.0056	0.0078	0.0076	0.0281	0.0054	0.0124	0.1811
11	rs34610500	108569139	1.33	0.0470797710233837	3.23	0.286575202599778	0.055769783450826	0.0821820760467997	0.1392	0.0649	0.006	0.0024	0.0201	0.0035	0.0023	0.0168	0.1569	0.0134	0.0157	0.0054	0.0862	0.0163	0.007	0.0027	0.0028	0.1043	0.0829	0.0056	0.0078	0.0076	0.0281	0.0054	0.0123	0.1811
11	rs73007435	108601047	1.33	0.0470797710233837	3.23	0.286575202599778	0.0520930608230234	0.0783131756730499	0.1392	0.0649	0.0061	0.0024	0.0201	0.0035	0.0023	0.0168	0.1568	0.0134	0.0157	0.0054	0.0862	0.0163	0.007	0.0027	0.0028	0.1043	0.0829	0.0056	0.0078	0.0076	0.0281	0.0055	0.0123	0.1811
11	rs61914038	108618812	1.33	0.0470797710233837	3.23	0.286575202599778	0.051387801579193	0.075679389756665	0.1391	0.0649	0.0061	0.0024	0.0201	0.0035	0.0023	0.0168	0.1569	0.0134	0.0157	0.0055	0.0862	0.0162	0.007	0.0027	0.0028	0.1043	0.0829	0.0056	0.0078	0.0076	0.0281	0.0055	0.0123	0.1811
11	rs61914040	108631472	1.33	0.0470797710233837	3.23	0.286575202599778	0.0517396238447392	0.0759702103704324	0.1392	0.0649	0.0061	0.0024	0.0201	0.0035	0.0023	0.0168	0.1569	0.0134	0.0157	0.0055	0.0862	0.0162	0.007	0.0027	0.0028	0.1043	0.0829	0.0056	0.0078	0.0076	0.0281	0.0055	0.0123	0.1811
11	rs2726888	108637788	1.33	0.0470797710233837	3.23	0.286575202599778	0.0434211754756382	0.0703823905035144	0.1392	0.0649	0.0061	0.0024	0.0201	0.0035	0.0023	0.0168	0.1568	0.0134	0.0158	0.0055	0.0862	0.0162	0.007	0.0027	0.0028	0.1043	0.0829	0.0056	0.0078	0.0077	0.0281	0.0055	0.0124	0.1811
11	rs1462787	108637862	1.33	0.0470797710233837	3.23	0.286575202599778	0.0434062653983133	0.0703823905035144	0.1392	0.0649	0.0061	0.0024	0.0201	0.0035	0.0023	0.0168	0.1568	0.0134	0.0158	0.0055	0.0862	0.0162	0.007	0.0027	0.0028	0.1043	0.0829	0.0056	0.0078	0.0077	0.0281	0.0055	0.0124	0.1811
11	rs117379239	108662808	1.33	0.0470797710233837	3.23	0.286575202599778	0.045297233905929	0.0742321627303153	0.1391	0.0649	0.0061	0.0024	0.0201	0.0035	0.0023	0.0168	0.1567	0.0133	0.0157	0.0055	0.0862	0.0162	0.007	0.0027	0.0028	0.1043	0.083	0.0056	0.0078	0.0076	0.0281	0.0056	0.0124	0.1811
11	rs73009351	108670619	1.33	0.0470797710233837	3.24	0.273955600409011	0.0426799489285411	0.0758974623512291	0.1391	0.0649	0.0061	0.0024	0.0201	0.0035	0.0023	0.0168	0.1567	0.0133	0.0156	0.0055	0.0863	0.0163	0.007	0.0027	0.0028	0.1043	0.083	0.0056	0.0078	0.0076	0.0281	0.0056	0.0124	0.1811
11	rs34451436	108671888	1.33	0.0470797710233837	3.24	0.273955600409011	0.0424152397319317	0.0753165075465166	0.1391	0.0649	0.0061	0.0024	0.0201	0.0035	0.0023	0.0168	0.1567	0.0133	0.0156	0.0055	0.0863	0.0163	0.007	0.0027	0.0028	0.1043	0.083	0.0056	0.0078	0.0076	0.0281	0.0056	0.0124	0.1812
11	rs74510903	108697131	1.33	0.0470797710233837	3.24	0.273955600409011	0.0444584349263224	0.0893655689929195	0.1389	0.0648	0.0062	0.0025	0.0201	0.0035	0.0023	0.0168	0.1563	0.0133	0.0156	0.0055	0.0865	0.0163	0.0071	0.0027	0.0028	0.1044	0.0832	0.0056	0.0078	0.0076	0.028	0.0056	0.0124	0.1811
11	rs79573524	108711110	1.33	0.0470797710233837	3.24	0.273955600409011	0.0408076682089265	0.0979927276923974	0.1389	0.0647	0.0063	0.0025	0.0201	0.0035	0.0023	0.0167	0.1561	0.0133	0.0156	0.0056	0.0867	0.0163	0.0071	0.0027	0.0029	0.1044	0.0834	0.0056	0.0078	0.0076	0.0278	0.0057	0.0124	0.181
11	rs73009378	108711680	1.33	0.0470797710233837	3.24	0.273955600409011	0.0406364214881888	0.0983152572571123	0.1389	0.0647	0.0063	0.0025	0.0201	0.0035	0.0023	0.0167	0.1561	0.0133	0.0156	0.0056	0.0867	0.0163	0.0071	0.0027	0.0029	0.1044	0.0834	0.0056	0.0078	0.0076	0.0278	0.0057	0.0124	0.181
11	rs2514119	108717748	1.33	0.0470797710233837	3.24	0.273955600409011	0.0391729261144079	0.0943136355729378	0.1389	0.0647	0.0063	0.0025	0.0201	0.0035	0.0023	0.0167	0.156	0.0133	0.0156	0.0056	0.0867	0.0163	0.0071	0.0027	0.0029	0.1044	0.0834	0.0056	0.0078	0.0076	0.0278	0.0057	0.0124	0.181
11	rs2553755	108723102	1.33	0.0470797710233837	3.25	0.261729658797372	0.0395493253274179	0.0972685559221052	0.1389	0.0648	0.0063	0.0025	0.0201	0.0035	0.0023	0.0167	0.156	0.0133	0.0156	0.0056	0.0866	0.0163	0.0071	0.0027	0.0029	0.1044	0.0835	0.0056	0.0078	0.0076	0.0278	0.0057	0.0124	0.181
11	rs117478779	108741560	1.33	0.0470797710233837	3.26	0.249891789602986	0.0514881576188338	0.137581629944986	0.1388	0.0646	0.0063	0.0025	0.0201	0.0035	0.0023	0.0167	0.1562	0.0133	0.0155	0.0056	0.0867	0.0163	0.0071	0.0026	0.0029	0.1044	0.0835	0.0056	0.0079	0.0075	0.0277	0.0056	0.0124	0.1812
11	rs117996717	108745546	1.33	0.0470797710233837	3.26	0.249891789602986	0.0514212389680897	0.13630081096927	0.1388	0.0646	0.0063	0.0025	0.0201	0.0035	0.0023	0.0167	0.1562	0.0133	0.0155	0.0056	0.0867	0.0163	0.0071	0.0026	0.0029	0.1044	0.0835	0.0056	0.0079	0.0075	0.0277	0.0056	0.0124	0.1812
11	rs77097202	108745926	1.33	0.0470797710233837	3.26	0.249891789602986	0.0514379631462136	0.135570888800064	0.1388	0.0646	0.0063	0.0025	0.0201	0.0035	0.0023	0.0167	0.1562	0.0133	0.0155	0.0056	0.0867	0.0163	0.0071	0.0026	0.0029	0.1044	0.0835	0.0056	0.0079	0.0075	0.0277	0.0056	0.0124	0.1812
11	rs4754359	108759755	1.33	0.0470797710233837	3.28	0.227357389834261	0.0482615562747403	0.132665642787072	0.1388	0.0644	0.0063	0.0025	0.0201	0.0034	0.0023	0.0167	0.1563	0.0133	0.0155	0.0056	0.0868	0.0163	0.0071	0.0027	0.0029	0.1044	0.0834	0.0056	0.0079	0.0075	0.0276	0.0056	0.0124	0.1813
11	rs61912814	108802585	1.33	0.0470797710233837	3.3	0.2063056077908	0.050407966161575	0.184527396608392	0.1387	0.0643	0.0063	0.0026	0.02	0.0034	0.0023	0.0167	0.1562	0.0134	0.0155	0.0056	0.0869	0.0164	0.0071	0.0027	0.0029	0.1043	0.0836	0.0056	0.0079	0.0074	0.0275	0.0056	0.0124	0.1813
11	rs79504064	108814206	1.33	0.0470797710233837	3.3	0.2063056077908	0.0450674114565708	0.192620440772348	0.1386	0.0643	0.0063	0.0026	0.02	0.0034	0.0023	0.0166	0.1562	0.0134	0.0155	0.0056	0.087	0.0164	0.0071	0.0027	0.0029	0.1043	0.0836	0.0056	0.0079	0.0074	0.0274	0.0056	0.0124	0.1814
11	rs116966097	108818790	1.33	0.0470797710233837	3.3	0.2063056077908	0.0313391579224409	0.174954125875564	0.1385	0.0643	0.0063	0.0026	0.0199	0.0033	0.0024	0.0166	0.1561	0.0135	0.0155	0.0056	0.0871	0.0164	0.0071	0.0027	0.0029	0.1043	0.0838	0.0056	0.008	0.0074	0.0273	0.0056	0.0124	0.1815
11	rs10789696	108819045	1.33	0.0470797710233837	3.3	0.2063056077908	0.0305257898840964	0.170877291106664	0.1385	0.0643	0.0063	0.0026	0.0199	0.0033	0.0024	0.0166	0.1561	0.0135	0.0155	0.0056	0.0871	0.0164	0.0071	0.0027	0.0029	0.1043	0.0838	0.0056	0.008	0.0074	0.0273	0.0056	0.0124	0.1815
11	rs117070469	108821443	1.33	0.0470797710233837	3.3	0.2063056077908	0.0316016606969214	0.196866886639905	0.1385	0.0643	0.0063	0.0026	0.0199	0.0033	0.0024	0.0166	0.1561	0.0135	0.0155	0.0056	0.0871	0.0164	0.0071	0.0027	0.0029	0.1042	0.0838	0.0056	0.008	0.0074	0.0273	0.0056	0.0124	0.1815
11	rs75448242	108822911	1.34	0.0395827626793828	3.31	0.196320630125924	0.00992297684988176	0.176053579771191	0.1375	0.0642	0.0063	0.0028	0.0199	0.0033	0.0027	0.0166	0.1553	0.0138	0.0154	0.0058	0.0876	0.0166	0.0071	0.003	0.0031	0.1037	0.0843	0.0056	0.008	0.0075	0.0266	0.0057	0.013	0.1814
11	rs11212826	108824752	1.32	0.055666547717423	3.3	0.2063056077908	0.00540899788995763	0.210747678826595	0.135	0.0638	0.0064	0.0034	0.0197	0.0033	0.003	0.0163	0.1533	0.0147	0.0153	0.0062	0.0889	0.0171	0.0069	0.0035	0.0035	0.1024	0.0854	0.0057	0.0081	0.0076	0.0249	0.0061	0.0143	0.1816
11	rs11212828	108826776	1.32	0.055666547717423	3.29	0.21664916022799	0.0102819524922066	0.393320952643982	0.1347	0.0641	0.0063	0.0035	0.0201	0.0034	0.0031	0.0162	0.1534	0.0148	0.0152	0.0061	0.0882	0.0174	0.0066	0.0038	0.0036	0.1022	0.0863	0.0058	0.0081	0.0076	0.0236	0.0062	0.0146	0.1817
11	rs1126193	108838910	1.32	0.055666547717423	3.29	0.21664916022799	0.0119282760329211	0.417303152941702	0.1343	0.0641	0.0062	0.0037	0.0201	0.0035	0.0032	0.0162	0.1534	0.0149	0.0153	0.0061	0.088	0.0179	0.0065	0.004	0.0036	0.1014	0.0866	0.0059	0.0081	0.0076	0.0233	0.0063	0.0147	0.1817
11	rs78025596	108844460	1.32	0.055666547717423	3.29	0.21664916022799	0.0116767668516848	0.442594329773925	0.134	0.064	0.0062	0.0038	0.0201	0.0036	0.0033	0.0162	0.1537	0.0148	0.0153	0.0061	0.0878	0.0182	0.0065	0.004	0.0036	0.101	0.0867	0.0059	0.0081	0.0076	0.0233	0.0064	0.0147	0.1818
11	rs7939143	108844754	1.32	0.055666547717423	3.28	0.227357389834261	0.010255614933458	0.439013747608249	0.134	0.064	0.0062	0.0038	0.0201	0.0036	0.0033	0.0162	0.1537	0.0148	0.0153	0.0061	0.0879	0.0181	0.0065	0.004	0.0036	0.101	0.0867	0.0059	0.0081	0.0076	0.0233	0.0064	0.0145	0.1818
11	rs6589040	108846490	1.32	0.055666547717423	3.28	0.227357389834261	0.00957856220094559	0.426871897939137	0.1339	0.0639	0.0062	0.0038	0.0201	0.0036	0.0033	0.0162	0.1537	0.0148	0.0153	0.0061	0.0878	0.0182	0.0065	0.004	0.0036	0.1012	0.0866	0.0059	0.0082	0.0076	0.0233	0.0064	0.0145	0.1819
11	rs4754370	108854450	1.32	0.055666547717423	3.28	0.227357389834261	0.00625490034796741	0.418872063643265	0.1335	0.0641	0.006	0.0039	0.0202	0.0036	0.0033	0.0163	0.1536	0.0147	0.0154	0.0061	0.0872	0.0185	0.0062	0.004	0.0036	0.1005	0.0878	0.006	0.0084	0.0076	0.0234	0.0065	0.0143	0.1821
11	rs1834456	108858032	1.32	0.055666547717423	3.28	0.227357389834261	0.00750598609073272	0.434515925151015	0.1331	0.0643	0.006	0.004	0.0202	0.0037	0.0033	0.0163	0.1534	0.0147	0.0154	0.0061	0.0874	0.0185	0.0061	0.004	0.0037	0.1004	0.0881	0.0059	0.0085	0.0075	0.0234	0.0065	0.0143	0.1819
11	rs4753855	108860661	1.32	0.055666547717423	3.28	0.227357389834261	0.00595419244835045	0.431348465334757	0.133	0.0646	0.006	0.0039	0.0202	0.0037	0.0033	0.0163	0.1535	0.0147	0.0154	0.0061	0.0873	0.0185	0.0061	0.0041	0.0037	0.1004	0.0878	0.0059	0.0085	0.0075	0.0234	0.0066	0.0142	0.1818
11	rs11212837	108864444	1.33	0.0470797710233837	3.27	0.2384362992664	0.00596461108563309	0.443391064740463	0.1328	0.0647	0.006	0.0039	0.0202	0.0037	0.0033	0.0163	0.1535	0.0147	0.0154	0.0062	0.0874	0.0186	0.0061	0.0041	0.0037	0.1003	0.0878	0.0059	0.0085	0.0075	0.0234	0.0066	0.0143	0.1817
11	rs1834458	108887564	1.33	0.0470797710233837	3.27	0.2384362992664	0.00512818749829191	0.437160205110275	0.1324	0.0654	0.0059	0.0038	0.0203	0.0037	0.0031	0.016	0.1533	0.0146	0.0155	0.0062	0.0882	0.0189	0.0059	0.0041	0.004	0.0998	0.0876	0.0061	0.009	0.0074	0.0233	0.0067	0.014	0.1814
11	rs17626655	108891040	1.33	0.0470797710233837	3.27	0.2384362992664	0.00514985262051074	0.437160205110275	0.1324	0.0654	0.0059	0.0038	0.0203	0.0037	0.0031	0.016	0.1533	0.0146	0.0155	0.0062	0.0882	0.0189	0.0059	0.0041	0.004	0.0998	0.0876	0.0061	0.009	0.0074	0.0233	0.0067	0.014	0.1814
11	rs72994736	108902163	1.33	0.0470797710233837	3.27	0.2384362992664	0.00604846983351401	0.452847845910839	0.1318	0.0655	0.0058	0.0038	0.0203	0.0037	0.0031	0.016	0.1532	0.0146	0.0155	0.0062	0.0883	0.019	0.0059	0.0041	0.0039	0.1	0.0877	0.0061	0.0091	0.0074	0.0232	0.0067	0.014	0.1817
11	rs7130960	108906244	1.33	0.0470797710233837	3.27	0.2384362992664	0.00615457453789767	0.44751358018524	0.1317	0.0655	0.0058	0.0038	0.0203	0.0037	0.0031	0.016	0.1532	0.0146	0.0155	0.0063	0.0883	0.019	0.0059	0.0041	0.0039	0.1	0.0876	0.0061	0.0091	0.0074	0.0231	0.0067	0.014	0.1817
11	rs72994758	108907445	1.33	0.0470797710233837	3.27	0.2384362992664	0.00666891185227516	0.461014564873669	0.1316	0.0655	0.0058	0.0038	0.0203	0.0037	0.0031	0.016	0.1532	0.0146	0.0155	0.0063	0.0883	0.019	0.0058	0.0041	0.0039	0.1	0.0877	0.0061	0.0091	0.0074	0.0231	0.0066	0.014	0.1817
11	rs7106181	108917588	1.33	0.0470797710233837	3.27	0.2384362992664	0.00832666550064462	0.500763224320013	0.1304	0.0658	0.0058	0.0037	0.0203	0.0037	0.0031	0.0161	0.1534	0.0146	0.0155	0.0062	0.0885	0.0191	0.0058	0.0041	0.0039	0.1003	0.0881	0.0061	0.0091	0.0073	0.0231	0.0066	0.014	0.1818
11	rs17109048	108921295	1.33	0.0470797710233837	3.27	0.2384362992664	0.00761027044114729	0.460880375432079	0.1306	0.0658	0.0057	0.0037	0.0203	0.0037	0.0031	0.0162	0.1533	0.0145	0.0156	0.0062	0.0889	0.0193	0.0056	0.0041	0.0039	0.1002	0.088	0.0061	0.0094	0.0073	0.0231	0.0066	0.0138	0.1814
11	rs75275428	108933036	1.33	0.0470797710233837	3.27	0.2384362992664	0.00786508474323219	0.517835688069986	0.1307	0.0659	0.0056	0.0036	0.0204	0.0037	0.003	0.0163	0.1533	0.0145	0.0155	0.0062	0.0891	0.0194	0.0055	0.0041	0.0039	0.1001	0.088	0.0061	0.0094	0.0073	0.0231	0.0065	0.0137	0.1816
11	rs72998769	108938121	1.33	0.0470797710233837	3.27	0.2384362992664	0.00802544407763433	0.518942086999148	0.1307	0.0659	0.0056	0.0035	0.0204	0.0037	0.003	0.0163	0.1533	0.0144	0.0155	0.0062	0.0891	0.0194	0.0055	0.0041	0.0039	0.1001	0.088	0.0061	0.0094	0.0073	0.0231	0.0065	0.0136	0.1816
11	rs79780862	108944384	1.33	0.0470797710233837	3.27	0.2384362992664	0.00818829192541823	0.505429932930083	0.1308	0.0659	0.0056	0.0035	0.0204	0.0037	0.003	0.0163	0.1534	0.0144	0.0155	0.0062	0.0892	0.0195	0.0055	0.0041	0.0038	0.1	0.0879	0.0061	0.0094	0.0073	0.0231	0.0065	0.0136	0.1817
11	rs117158759	108957523	1.33	0.0470797710233837	3.26	0.249891789602986	0.00860876086754364	0.499666778159283	0.1309	0.0659	0.0055	0.0032	0.0204	0.0037	0.003	0.0165	0.1535	0.0144	0.0155	0.0062	0.0895	0.0197	0.0053	0.004	0.0037	0.0997	0.0878	0.0061	0.0096	0.0073	0.0232	0.0064	0.0132	0.1821
11	rs73000662	108959955	1.33	0.0470797710233837	3.26	0.249891789602986	0.00747698388957248	0.389468952418388	0.1309	0.0659	0.0055	0.0031	0.0204	0.0037	0.0031	0.0166	0.1535	0.0143	0.0154	0.0062	0.0897	0.0198	0.0053	0.004	0.0037	0.0997	0.0877	0.0062	0.0096	0.0073	0.0233	0.0064	0.0131	0.1823
11	rs10789713	108959994	1.33	0.0470797710233837	3.26	0.249891789602986	0.00723190732256627	0.361297182392564	0.1308	0.0659	0.0055	0.0031	0.0204	0.0038	0.0031	0.0166	0.1535	0.0143	0.0154	0.0062	0.0897	0.0198	0.0053	0.004	0.0037	0.0999	0.0877	0.0062	0.0096	0.0073	0.0233	0.0064	0.0131	0.1822
11	rs12419508	108979091	1.34	0.0395827626793828	3.25	0.261729658797372	0.0118049440082903	0.349053368000104	0.1321	0.0665	0.0051	0.0023	0.0201	0.0034	0.0028	0.0172	0.1553	0.0144	0.0151	0.006	0.0896	0.0195	0.0051	0.0035	0.0034	0.1008	0.0868	0.0062	0.0097	0.0073	0.0235	0.0061	0.0125	0.1823
11	rs73000683	108983624	1.34	0.0395827626793828	3.25	0.261729658797372	0.0127319191153301	0.337670290038241	0.1321	0.0665	0.0051	0.0022	0.0201	0.0033	0.0027	0.0172	0.1554	0.0144	0.0151	0.006	0.0896	0.0195	0.0051	0.0035	0.0034	0.1008	0.0867	0.0062	0.0097	0.0073	0.0235	0.0061	0.0125	0.1823
11	rs77214830	108983661	1.34	0.0395827626793828	3.25	0.261729658797372	0.0127257298166293	0.339395448425031	0.1321	0.0665	0.0051	0.0022	0.0201	0.0033	0.0027	0.0172	0.1554	0.0144	0.0151	0.006	0.0896	0.0195	0.0051	0.0035	0.0034	0.1008	0.0867	0.0062	0.0097	0.0073	0.0235	0.0061	0.0125	0.1823
11	rs17706358	108985064	1.34	0.0395827626793828	3.24	0.273955600409011	0.0122198025369514	0.300142419931061	0.1321	0.0665	0.0051	0.0022	0.0201	0.0033	0.0027	0.0172	0.1554	0.0144	0.0151	0.006	0.0896	0.0195	0.0051	0.0035	0.0035	0.1008	0.0867	0.0062	0.0097	0.0073	0.0235	0.0061	0.0125	0.1824
11	rs4754382	108985184	1.34	0.0395827626793828	3.24	0.273955600409011	0.0124191187364792	0.297648185287458	0.1321	0.0665	0.0051	0.0022	0.0201	0.0033	0.0027	0.0172	0.1554	0.0144	0.0151	0.006	0.0896	0.0195	0.0051	0.0035	0.0035	0.1008	0.0867	0.0062	0.0097	0.0074	0.0235	0.0061	0.0125	0.1824
11	rs12807118	108990734	1.34	0.0395827626793828	3.23	0.286575202599778	0.0115438825408385	0.247675215918046	0.1323	0.0666	0.0051	0.0022	0.0201	0.0034	0.0028	0.0172	0.1553	0.0144	0.015	0.006	0.0896	0.0193	0.0051	0.0036	0.0035	0.1009	0.0868	0.0062	0.0097	0.0075	0.0235	0.0061	0.0125	0.1822
11	rs1509718	108991573	1.34	0.0395827626793828	3.23	0.286575202599778	0.0120823072294791	0.202612107960775	0.1322	0.0666	0.0051	0.0022	0.0201	0.0034	0.0028	0.0172	0.1552	0.0144	0.015	0.006	0.0896	0.0193	0.0051	0.0036	0.0035	0.1009	0.0867	0.0063	0.0097	0.0076	0.0235	0.0061	0.0125	0.1822
11	rs989595	108995326	1.34	0.0395827626793828	3.23	0.286575202599778	0.0144323393604128	0.237986995956401	0.1322	0.0666	0.0051	0.0022	0.0201	0.0034	0.0028	0.0172	0.1552	0.0144	0.0149	0.006	0.0896	0.0193	0.0051	0.0036	0.0035	0.1009	0.0868	0.0062	0.0097	0.0076	0.0235	0.0061	0.0124	0.1821
11	rs73002608	109002097	1.35	0.0330775438811865	3.22	0.299593947381755	0.030960074328102	0.282348958124428	0.132	0.0671	0.0051	0.0022	0.0202	0.0034	0.0029	0.0174	0.1549	0.0151	0.0143	0.0061	0.0896	0.0192	0.0052	0.0037	0.0035	0.101	0.0871	0.0063	0.0097	0.0076	0.0232	0.006	0.0124	0.1814
11	rs78629735	109003159	1.35	0.0330775438811865	3.22	0.299593947381755	0.0307482619461582	0.274908181287383	0.132	0.0671	0.0051	0.0022	0.0202	0.0034	0.0029	0.0174	0.1549	0.0151	0.0143	0.0061	0.0896	0.0192	0.0052	0.0037	0.0035	0.101	0.0872	0.0063	0.0097	0.0076	0.0232	0.006	0.0124	0.1814
11	rs61913305	109004454	1.35	0.0330775438811865	3.22	0.299593947381755	0.0330730446403717	0.269252913958168	0.132	0.0671	0.0051	0.0022	0.0202	0.0034	0.0029	0.0174	0.1549	0.0151	0.0143	0.0061	0.0895	0.0192	0.0052	0.0037	0.0037	0.101	0.0872	0.0063	0.0097	0.0076	0.0232	0.006	0.0124	0.1813
11	rs1110073	109005880	1.35	0.0330775438811865	3.22	0.299593947381755	0.0352848126666353	0.295752031934044	0.132	0.0671	0.0051	0.0022	0.0202	0.0034	0.0029	0.0174	0.1549	0.0151	0.0143	0.0061	0.0895	0.0192	0.0052	0.0037	0.0037	0.101	0.0872	0.0063	0.0097	0.0076	0.0232	0.006	0.0124	0.1813
11	Affx-4178227	109018174	1.35	0.0330775438811865	3.22	0.299593947381755	0.110435091599307	0.312586216985442	0.1328	0.0676	0.005	0.0021	0.0202	0.0033	0.0031	0.0181	0.1544	0.0149	0.0146	0.0058	0.089	0.019	0.0055	0.0042	0.0041	0.1002	0.0865	0.0062	0.0093	0.0078	0.0227	0.006	0.0121	0.1821
11	rs73546969	109018433	1.35	0.0330775438811865	3.22	0.299593947381755	0.155628907225249	0.342358777954181	0.1331	0.0676	0.005	0.002	0.0203	0.0033	0.0031	0.0181	0.1543	0.0149	0.0146	0.0057	0.0888	0.0189	0.0055	0.0042	0.0041	0.1001	0.0866	0.0062	0.0093	0.0081	0.0227	0.006	0.012	0.1821
11	rs10890952	109019127	1.35	0.0330775438811865	3.2	0.326850259155197	0.179579597803949	0.371886772123431	0.1333	0.0676	0.0051	0.0019	0.0204	0.0032	0.0031	0.0181	0.1545	0.015	0.0146	0.0056	0.0878	0.0187	0.0055	0.0041	0.0041	0.1007	0.0869	0.0062	0.0093	0.0081	0.0226	0.006	0.0119	0.182
11	rs58788738	109020185	1.35	0.0330775438811865	3.2	0.326850259155197	0.212402477810865	0.420966422415988	0.1334	0.068	0.0051	0.0019	0.0208	0.003	0.003	0.0182	0.1547	0.015	0.0145	0.0056	0.0879	0.0184	0.0055	0.004	0.0041	0.1007	0.087	0.0062	0.0096	0.0081	0.0226	0.0059	0.0118	0.1813
11	rs79355878	109029272	1.35	0.0330775438811865	3.2	0.326850259155197	0.244459814397125	0.397183414126187	0.1336	0.0681	0.0051	0.0019	0.0208	0.0029	0.0029	0.0181	0.1548	0.0151	0.0144	0.0056	0.0879	0.0183	0.0055	0.004	0.0041	0.1007	0.087	0.0062	0.0096	0.0082	0.0225	0.0058	0.0116	0.1816
11	rs17706923	109033318	1.35	0.0330775438811865	3.2	0.326850259155197	0.241981702792771	0.388059189181249	0.1337	0.0681	0.0051	0.0019	0.0208	0.0029	0.0029	0.0181	0.1548	0.0151	0.0144	0.0056	0.0879	0.0182	0.0054	0.004	0.0041	0.1007	0.087	0.0062	0.0097	0.0082	0.0225	0.0058	0.0116	0.1816
11	rs71475136	109038332	1.35	0.0330775438811865	3.19	0.341098255896361	0.239819364682984	0.383200057415867	0.1337	0.0681	0.0051	0.0019	0.0208	0.0029	0.0029	0.0181	0.1548	0.0151	0.0144	0.0056	0.0879	0.0182	0.0054	0.004	0.0041	0.1007	0.087	0.0062	0.0097	0.0082	0.0225	0.0058	0.0116	0.1816
11	rs73004504	109038527	1.35	0.0330775438811865	3.19	0.341098255896361	0.239776227058556	0.382051712386311	0.1337	0.0681	0.0051	0.0019	0.0208	0.0029	0.0029	0.0181	0.1548	0.0151	0.0144	0.0056	0.0879	0.0182	0.0054	0.004	0.0041	0.1007	0.087	0.0062	0.0097	0.0082	0.0225	0.0058	0.0116	0.1816
11	rs35657069	109041314	1.35	0.0330775438811865	3.18	0.355766254763284	0.235398684605054	0.391650463483023	0.1337	0.0681	0.0051	0.0019	0.0208	0.0029	0.0029	0.0181	0.1549	0.0151	0.0144	0.0056	0.0879	0.0182	0.0054	0.004	0.0041	0.1007	0.087	0.0062	0.0097	0.0082	0.0225	0.0058	0.0116	0.1816
11	rs746592	109054395	1.35	0.0330775438811865	3.17	0.370859203571921	0.231869466577999	0.339888818630347	0.1338	0.0681	0.005	0.0019	0.0209	0.0029	0.0029	0.0181	0.155	0.0151	0.0144	0.0056	0.0879	0.0182	0.0054	0.004	0.0041	0.1007	0.0869	0.0061	0.0097	0.0082	0.0225	0.0058	0.0116	0.1817
11	rs75888044	109056844	1.35	0.0330775438811865	3.17	0.370859203571921	0.236510296594103	0.37823086134123	0.1338	0.068	0.005	0.0019	0.0209	0.0029	0.0029	0.0181	0.1549	0.0151	0.0144	0.0056	0.0879	0.0182	0.0056	0.004	0.0041	0.1007	0.0869	0.0061	0.0097	0.0082	0.0225	0.0058	0.0116	0.1817
11	rs73004528	109064775	1.35	0.0330775438811865	3.17	0.370859203571921	0.23424738462141	0.378739687126192	0.1338	0.0679	0.0051	0.0019	0.0209	0.0029	0.0029	0.0181	0.1549	0.0152	0.0144	0.0057	0.0878	0.0182	0.0056	0.004	0.0041	0.1008	0.0868	0.0061	0.0097	0.0082	0.0225	0.0058	0.0116	0.1816
11	rs77657691	109066777	1.35	0.0330775438811865	3.17	0.370859203571921	0.234034523834752	0.382817168902082	0.1338	0.0678	0.0051	0.0019	0.0209	0.0029	0.0029	0.0181	0.1549	0.0152	0.0144	0.0057	0.0878	0.0182	0.0056	0.004	0.0041	0.1008	0.0868	0.0061	0.0097	0.0082	0.0225	0.0058	0.0116	0.1816
11	rs12286885	109068770	1.35	0.0330775438811865	3.16	0.386381943985473	0.232462685360213	0.365698988637159	0.1338	0.0678	0.0051	0.0019	0.0209	0.003	0.0029	0.0181	0.1549	0.0152	0.0144	0.0057	0.0878	0.0182	0.0056	0.004	0.0041	0.1008	0.0868	0.0061	0.0097	0.0082	0.0225	0.0058	0.0116	0.1816
11	rs12365808	109068855	1.35	0.0330775438811865	3.17	0.370859203571921	0.233056744708054	0.35803709323957	0.1338	0.0678	0.0051	0.0019	0.0209	0.003	0.0029	0.0181	0.1549	0.0152	0.0144	0.0057	0.0878	0.0182	0.0056	0.004	0.0041	0.1008	0.0868	0.0061	0.0097	0.0082	0.0225	0.0058	0.0116	0.1816
11	rs17634215	109077233	1.35	0.0330775438811865	3.17	0.370859203571921	0.222947826429516	0.360418639253829	0.1339	0.0678	0.0051	0.002	0.0208	0.0031	0.0029	0.0181	0.1549	0.0152	0.0143	0.0057	0.0877	0.0182	0.0056	0.004	0.0041	0.101	0.0867	0.0061	0.0097	0.0082	0.0224	0.0059	0.0116	0.1815
11	rs74660854	109077523	1.35	0.0330775438811865	3.17	0.370859203571921	0.223528242689226	0.364313935596438	0.1339	0.0678	0.0051	0.002	0.0209	0.0031	0.0029	0.0181	0.1549	0.0152	0.0143	0.0057	0.0877	0.0182	0.0056	0.004	0.0041	0.101	0.0867	0.0061	0.0097	0.0082	0.0224	0.0059	0.0116	0.1815
11	rs76680900	109081207	1.35	0.0330775438811865	3.18	0.355766254763284	0.223569733223246	0.354410797068161	0.1339	0.0678	0.0051	0.002	0.0209	0.0031	0.0029	0.0182	0.1548	0.0152	0.0143	0.0057	0.0877	0.0182	0.0056	0.004	0.0041	0.101	0.0867	0.0061	0.0097	0.0082	0.0224	0.0059	0.0116	0.1815
11	rs61915461	109093093	1.35	0.0330775438811865	3.19	0.341098255896361	0.217802885621822	0.330305802187718	0.1339	0.0678	0.0051	0.002	0.0209	0.0031	0.0029	0.0182	0.1548	0.0152	0.0143	0.0057	0.0877	0.0182	0.0057	0.004	0.0041	0.101	0.0867	0.0061	0.0097	0.0082	0.0224	0.0059	0.0116	0.1814
11	rs76638161	109094318	1.35	0.0330775438811865	3.19	0.341098255896361	0.216048561307619	0.324691937048948	0.1339	0.0678	0.0051	0.002	0.0209	0.0031	0.0029	0.0182	0.1547	0.0152	0.0143	0.0057	0.0877	0.0182	0.0057	0.004	0.0041	0.101	0.0867	0.0061	0.0097	0.0082	0.0224	0.0059	0.0116	0.1814
11	rs11212992	109096368	1.35	0.0330775438811865	3.19	0.341098255896361	0.217108364672605	0.32773945413176	0.1339	0.0678	0.0051	0.002	0.0209	0.0031	0.0029	0.0182	0.1547	0.0152	0.0143	0.0057	0.0877	0.0182	0.0057	0.004	0.0041	0.101	0.0867	0.0061	0.0097	0.0082	0.0224	0.0059	0.0116	0.1814
11	rs4753865	109107701	1.35	0.0330775438811865	3.18	0.355766254763284	0.221500471234305	0.321167317112758	0.1339	0.0678	0.0051	0.002	0.0208	0.0031	0.0029	0.0181	0.1547	0.0152	0.0142	0.0057	0.0878	0.0182	0.0057	0.0041	0.0042	0.101	0.0867	0.0061	0.0097	0.0082	0.0224	0.0058	0.0116	0.1814
11	rs7947836	109110822	1.35	0.0330775438811865	3.19	0.341098255896361	0.223362323524933	0.33447320802936	0.1338	0.0679	0.0051	0.002	0.0208	0.0031	0.0029	0.0181	0.1548	0.0152	0.0142	0.0056	0.0877	0.0182	0.0056	0.0041	0.0042	0.1011	0.0867	0.0061	0.0097	0.0082	0.0224	0.0058	0.0116	0.1815
11	rs10890968	109112489	1.35	0.0330775438811865	3.2	0.326850259155197	0.223113573697879	0.331774910618468	0.1338	0.0679	0.0051	0.002	0.0209	0.0031	0.0029	0.0181	0.1547	0.0153	0.0142	0.0056	0.0877	0.0181	0.0056	0.0041	0.0042	0.101	0.0868	0.0061	0.0097	0.0082	0.0225	0.0058	0.0116	0.1815
11	rs11213005	109119299	1.35	0.0330775438811865	3.2	0.326850259155197	0.237110056564892	0.366203013095	0.1338	0.0677	0.0051	0.002	0.0209	0.0032	0.003	0.0181	0.1546	0.0153	0.0142	0.0056	0.0878	0.0181	0.0056	0.0041	0.0042	0.1008	0.087	0.0061	0.0096	0.0082	0.0227	0.0058	0.0116	0.1815
11	rs60677425	109150136	1.34	0.0395827626793828	3.22	0.299593947381755	0.173413364828412	0.207565307606001	0.1348	0.0671	0.0056	0.0023	0.0213	0.0038	0.0035	0.0183	0.1535	0.0147	0.0139	0.0059	0.0876	0.0167	0.0057	0.0044	0.0043	0.0991	0.0856	0.0062	0.0098	0.0088	0.0235	0.0064	0.012	0.1818
11	rs7124845	109152736	1.34	0.0395827626793828	3.22	0.299593947381755	0.13422819127867	0.205031027814134	0.1349	0.0668	0.0058	0.0025	0.0213	0.0039	0.0036	0.0181	0.1535	0.0145	0.0139	0.0059	0.0882	0.0165	0.0057	0.0044	0.0042	0.099	0.0855	0.0063	0.0098	0.0089	0.0237	0.0065	0.012	0.1808
11	rs58751078	109153119	1.34	0.0395827626793828	3.22	0.299593947381755	0.146588430495487	0.254088928301906	0.1346	0.0666	0.0058	0.0026	0.0213	0.0039	0.0037	0.0181	0.1537	0.0145	0.0139	0.006	0.0882	0.0164	0.0057	0.0045	0.0042	0.0992	0.0854	0.0063	0.0098	0.009	0.0237	0.0065	0.012	0.1807
11	rs11213027	109155132	1.34	0.0395827626793828	3.22	0.299593947381755	0.122021696617249	0.282816026903884	0.134	0.0666	0.0058	0.0025	0.0212	0.0039	0.0037	0.0181	0.154	0.0144	0.0138	0.0061	0.0884	0.0164	0.0058	0.0045	0.004	0.0992	0.0851	0.0064	0.0099	0.0091	0.0239	0.0067	0.0122	0.1804
11	rs7128282	109156695	1.33	0.0470797710233837	3.22	0.299593947381755	0.109070513967327	0.184222407867754	0.1339	0.0667	0.0059	0.0025	0.0213	0.0039	0.0037	0.0183	0.1538	0.0144	0.0138	0.0062	0.0889	0.0163	0.0059	0.0045	0.004	0.0988	0.0848	0.0065	0.0101	0.0091	0.0239	0.0067	0.0123	0.18
11	rs11213030	109158111	1.33	0.0470797710233837	3.22	0.299593947381755	0.0899951227402665	0.182193574875921	0.1339	0.067	0.0058	0.0025	0.0213	0.0038	0.0037	0.0183	0.1537	0.0144	0.0138	0.0063	0.0888	0.0163	0.0059	0.0045	0.0039	0.0988	0.085	0.0065	0.0101	0.0091	0.0239	0.0067	0.0123	0.1801
11	rs111688439	109158402	1.33	0.0470797710233837	3.22	0.299593947381755	0.090938292025131	0.186565060719387	0.1339	0.067	0.0058	0.0025	0.0213	0.0038	0.0037	0.0183	0.1537	0.0144	0.0138	0.0063	0.0888	0.0163	0.0059	0.0045	0.0039	0.0988	0.085	0.0065	0.0101	0.0091	0.0239	0.0067	0.0123	0.1801
11	rs112065311	109161006	1.33	0.0470797710233837	3.22	0.299593947381755	0.0919365449113734	0.198949632167087	0.134	0.067	0.0058	0.0025	0.0213	0.0037	0.0037	0.0183	0.1537	0.0144	0.0138	0.0063	0.0888	0.0163	0.0059	0.0045	0.0039	0.0987	0.085	0.0065	0.0101	0.0091	0.0239	0.0067	0.0123	0.1801
11	rs78743384	109169884	1.33	0.0470797710233837	3.22	0.299593947381755	0.111176326310217	0.300499250035185	0.134	0.067	0.0058	0.0025	0.0213	0.0037	0.0037	0.0183	0.1537	0.0144	0.0138	0.0063	0.0888	0.0163	0.0059	0.0045	0.0039	0.0986	0.085	0.0065	0.0101	0.0091	0.0239	0.0067	0.0123	0.1801
11	rs11213040	109173027	1.34	0.0395827626793828	3.22	0.299593947381755	0.121323883763172	0.341740803264105	0.1341	0.0671	0.0058	0.0025	0.0213	0.0037	0.0037	0.0182	0.1536	0.0144	0.0138	0.0063	0.089	0.0162	0.0059	0.0045	0.0039	0.0983	0.0848	0.0065	0.0101	0.0091	0.0239	0.0067	0.0123	0.1804
11	rs118121717	109176047	1.34	0.0395827626793828	3.19	0.341098255896361	0.115321984252571	0.178762325085799	0.134	0.0676	0.0057	0.0024	0.0216	0.0036	0.0038	0.0179	0.1538	0.0143	0.0136	0.0066	0.0897	0.0156	0.006	0.0045	0.0037	0.0972	0.0844	0.0066	0.0103	0.0092	0.0245	0.0069	0.0126	0.1798
11	rs10749942	109179660	1.28	0.102927797709035	3.15	0.402339212139645	0.377534598295856	0.138223683378998	0.1336	0.0684	0.0056	0.0023	0.0226	0.0033	0.0039	0.0173	0.1542	0.0141	0.0133	0.0069	0.0908	0.0145	0.0062	0.0047	0.0036	0.0955	0.0838	0.0067	0.0108	0.0095	0.0255	0.007	0.013	0.1789
11	rs61915480	109181968	1.28	0.102927797709035	3.14	0.418735639412168	0.373921553439976	0.128530212661988	0.1337	0.0684	0.0056	0.0023	0.0226	0.0033	0.0039	0.0174	0.1541	0.0141	0.0133	0.0069	0.091	0.0145	0.0062	0.0046	0.0035	0.0955	0.0838	0.0067	0.0107	0.0095	0.0254	0.007	0.013	0.179
11	rs10789724	109187865	1.28	0.102927797709035	3.13	0.435575753324506	0.354260727154158	0.0903779228433499	0.1338	0.0684	0.0056	0.0023	0.0226	0.0033	0.0039	0.0174	0.1541	0.0141	0.0133	0.0069	0.0911	0.0145	0.0062	0.0046	0.0035	0.0955	0.0838	0.0067	0.0107	0.0096	0.0254	0.007	0.0129	0.179
11	rs79556662	109188734	1.28	0.102927797709035	3.13	0.435575753324506	0.355909392999222	0.0908466920878404	0.1338	0.0684	0.0056	0.0023	0.0226	0.0033	0.0039	0.0174	0.1541	0.0141	0.0133	0.0069	0.0911	0.0145	0.0062	0.0046	0.0035	0.0955	0.0838	0.0067	0.0107	0.0096	0.0254	0.007	0.0129	0.179
11	rs476547	109189444	1.28	0.102927797709035	3.14	0.418735639412168	0.356015893767709	0.0935211853224141	0.1338	0.0684	0.0056	0.0023	0.0226	0.0033	0.0039	0.0174	0.1541	0.0141	0.0133	0.0069	0.0912	0.0145	0.0062	0.0046	0.0035	0.0956	0.0838	0.0067	0.0107	0.0096	0.0254	0.007	0.0129	0.179
11	rs633619	109190345	1.28	0.102927797709035	3.14	0.418735639412168	0.36712719526317	0.100421787636218	0.1339	0.0684	0.0056	0.0023	0.0226	0.0033	0.0039	0.0173	0.1541	0.0142	0.0132	0.0069	0.0912	0.0146	0.0062	0.0046	0.0035	0.0956	0.0836	0.0067	0.0107	0.0096	0.0254	0.007	0.0129	0.179
11	rs117030109	109199515	1.28	0.102927797709035	3.14	0.418735639412168	0.375178637031381	0.101236627245305	0.1342	0.0684	0.0055	0.0022	0.0228	0.0033	0.0038	0.0171	0.1543	0.0143	0.0132	0.0068	0.0912	0.0146	0.0062	0.0045	0.0034	0.0958	0.0834	0.0067	0.0107	0.0095	0.0255	0.007	0.0129	0.179
11	rs605733	109207028	1.27	0.118479912290321	3.14	0.418735639412168	0.289468177430216	0.0469181924348077	0.1349	0.0684	0.0054	0.0021	0.023	0.0032	0.0036	0.0167	0.1547	0.0142	0.0133	0.0067	0.0912	0.0147	0.0063	0.004	0.0031	0.0961	0.0831	0.0067	0.0108	0.0094	0.0258	0.0069	0.0132	0.1791
11	rs10502116	109209479	1.27	0.118479912290321	3.14	0.418735639412168	0.28513767945236	0.0429647877345991	0.135	0.0684	0.0054	0.0021	0.023	0.0032	0.0036	0.0167	0.1547	0.0142	0.0133	0.0067	0.0911	0.0147	0.0063	0.004	0.0031	0.0961	0.0831	0.0067	0.0108	0.0094	0.0258	0.0069	0.0132	0.1791
11	rs77672085	109221552	1.27	0.118479912290321	3.14	0.418735639412168	0.270509762300753	0.0330080728018168	0.135	0.0684	0.0054	0.0021	0.023	0.0033	0.0035	0.0167	0.1548	0.0142	0.0134	0.0066	0.0911	0.0148	0.0063	0.004	0.003	0.0961	0.0832	0.0069	0.0108	0.0094	0.0258	0.0068	0.0132	0.179
11	rs471076	109224385	1.27	0.118479912290321	3.14	0.418735639412168	0.263147189239237	0.0315068144255003	0.135	0.0684	0.0053	0.002	0.023	0.0033	0.0035	0.0167	0.1549	0.0142	0.0134	0.0066	0.0911	0.0148	0.0063	0.004	0.0029	0.0961	0.0831	0.0069	0.0108	0.0094	0.0258	0.0068	0.0132	0.1791
11	rs73006485	109227404	1.27	0.118479912290321	3.15	0.402339212139645	0.275417202101756	0.034851966632784	0.1351	0.0683	0.0053	0.002	0.023	0.0033	0.0034	0.0166	0.1549	0.0143	0.0134	0.0066	0.0911	0.0148	0.0063	0.004	0.0029	0.0961	0.0831	0.0069	0.0108	0.0094	0.0258	0.0068	0.0132	0.1792
11	rs10789727	109240995	1.27	0.118479912290321	3.15	0.402339212139645	0.262194972397661	0.0330080728018168	0.1354	0.0681	0.0052	0.0019	0.0231	0.0032	0.0034	0.0165	0.1552	0.0143	0.0136	0.0067	0.0911	0.015	0.0061	0.0038	0.0029	0.096	0.083	0.0069	0.0107	0.0094	0.0257	0.0067	0.0132	0.1797
11	rs74462887	109246934	1.27	0.118479912290321	3.15	0.402339212139645	0.261742194941689	0.0398810790597728	0.1354	0.0681	0.0052	0.0019	0.0231	0.0032	0.0033	0.0165	0.155	0.0143	0.0136	0.0067	0.0911	0.0151	0.0061	0.0038	0.0029	0.0961	0.0831	0.0068	0.0107	0.0095	0.0257	0.0067	0.0132	0.1795
11	rs117662996	109250118	1.27	0.118479912290321	3.15	0.402339212139645	0.257192995071145	0.0370609845395005	0.1354	0.068	0.0052	0.0019	0.0231	0.0032	0.0033	0.0165	0.155	0.0143	0.0136	0.0067	0.0911	0.0151	0.0062	0.0038	0.0029	0.0961	0.0831	0.0068	0.0107	0.0095	0.0257	0.0067	0.0132	0.1795
11	rs79344017	109253445	1.27	0.118479912290321	3.15	0.402339212139645	0.252154799598612	0.0391126345579605	0.1354	0.068	0.0052	0.0019	0.0232	0.0032	0.0033	0.0165	0.155	0.0143	0.0137	0.0067	0.091	0.0151	0.0062	0.0038	0.0029	0.0962	0.0832	0.0068	0.0107	0.0095	0.0257	0.0067	0.0132	0.1795
11	rs4509719	109254949	1.27	0.118479912290321	3.15	0.402339212139645	0.24910515995634	0.0378648650249688	0.1354	0.068	0.0052	0.0019	0.0232	0.0032	0.0033	0.0165	0.1549	0.0143	0.0137	0.0067	0.091	0.0151	0.0062	0.0038	0.0029	0.0962	0.0832	0.0068	0.0107	0.0095	0.0257	0.0067	0.0132	0.1794
11	rs116894825	109255827	1.27	0.118479912290321	3.15	0.402339212139645	0.248049179871105	0.0380265792643698	0.1354	0.068	0.0052	0.0019	0.0232	0.0032	0.0033	0.0165	0.1549	0.0143	0.0137	0.0067	0.091	0.0151	0.0062	0.0038	0.0029	0.0962	0.0832	0.0068	0.0107	0.0095	0.0257	0.0067	0.0132	0.1794
11	rs1892950	109259613	1.26	0.135727966888585	3.16	0.386381943985473	0.175141781476767	0.0282244174042036	0.1355	0.0679	0.0053	0.0018	0.0233	0.003	0.0032	0.0164	0.1543	0.0142	0.0138	0.0067	0.091	0.0155	0.0064	0.0036	0.0028	0.0966	0.0837	0.0067	0.0106	0.0094	0.0258	0.0066	0.0134	0.1791
11	rs61915494	109265856	1.26	0.135727966888585	3.17	0.370859203571921	0.168817507765019	0.0337196725197628	0.1355	0.0679	0.0053	0.0018	0.0233	0.003	0.0032	0.0164	0.1543	0.0143	0.0138	0.0067	0.0909	0.0156	0.0065	0.0036	0.0028	0.0965	0.0838	0.0067	0.0106	0.0094	0.0258	0.0066	0.0134	0.1791
11	rs183855219	109266242	1.26	0.135727966888585	3.17	0.370859203571921	0.168676148158021	0.0342836759910563	0.1355	0.0679	0.0053	0.0018	0.0233	0.003	0.0032	0.0164	0.1543	0.0144	0.0138	0.0067	0.0909	0.0156	0.0065	0.0036	0.0028	0.0965	0.0838	0.0067	0.0106	0.0094	0.0258	0.0066	0.0134	0.1791
11	rs79196093	109272259	1.26	0.135727966888585	3.17	0.370859203571921	0.155662611720907	0.0307193793450921	0.1354	0.0679	0.0054	0.0018	0.0234	0.0029	0.0031	0.0163	0.1543	0.0143	0.0139	0.0067	0.0908	0.0156	0.0065	0.0036	0.0027	0.0965	0.084	0.0067	0.0106	0.0094	0.0258	0.0066	0.0134	0.1792
11	rs118168955	109281956	1.26	0.135727966888585	3.17	0.370859203571921	0.148023852070301	0.0284600247675554	0.1354	0.0678	0.0054	0.0018	0.0234	0.0029	0.0031	0.0164	0.1542	0.0143	0.0139	0.0067	0.0908	0.0156	0.0066	0.0036	0.0027	0.0965	0.084	0.0067	0.0106	0.0094	0.0258	0.0066	0.0134	0.1792
11	rs7117337	109288008	1.25	0.154769873779188	3.17	0.370859203571921	0.137648482644332	0.0260095022447337	0.1353	0.0678	0.0054	0.0018	0.0235	0.0028	0.0031	0.0167	0.154	0.0142	0.0139	0.0067	0.0908	0.0157	0.0066	0.0036	0.0027	0.0965	0.0839	0.0066	0.0105	0.0094	0.0258	0.0066	0.0134	0.1794
11	rs78745940	109296449	1.25	0.154769873779188	3.17	0.370859203571921	0.133550337172167	0.0277093156342419	0.1353	0.0677	0.0054	0.0019	0.0235	0.0028	0.0031	0.0167	0.1536	0.0142	0.0139	0.0068	0.0907	0.0157	0.0067	0.0037	0.0026	0.0965	0.0842	0.0067	0.0105	0.0094	0.0259	0.0065	0.0134	0.1794
11	rs11213079	109311661	1.25	0.154769873779188	3.18	0.355766254763284	0.137210299781596	0.0280834937104366	0.1353	0.0677	0.0054	0.0019	0.0236	0.0028	0.0031	0.0167	0.1534	0.0143	0.0139	0.0068	0.0907	0.0158	0.0068	0.0037	0.0026	0.0964	0.0843	0.0067	0.0105	0.0094	0.0259	0.0065	0.0133	0.1794
11	rs76950332	109313465	1.25	0.154769873779188	3.18	0.355766254763284	0.137617156063671	0.0280834937104366	0.1353	0.0677	0.0054	0.0019	0.0236	0.0028	0.0031	0.0167	0.1534	0.0143	0.0139	0.0068	0.0907	0.0158	0.0068	0.0037	0.0026	0.0964	0.0843	0.0067	0.0105	0.0094	0.0259	0.0065	0.0133	0.1794
11	rs79697726	109314550	1.25	0.154769873779188	3.18	0.355766254763284	0.13818168909318	0.0280365926626037	0.1353	0.0677	0.0054	0.0019	0.0236	0.0028	0.0031	0.0167	0.1534	0.0143	0.0139	0.0068	0.0907	0.0158	0.0068	0.0037	0.0026	0.0964	0.0843	0.0067	0.0105	0.0094	0.0259	0.0065	0.0133	0.1794
11	rs2186672	109316784	1.25	0.154769873779188	3.18	0.355766254763284	0.138684660104883	0.0278493563335276	0.1353	0.0677	0.0054	0.0019	0.0236	0.0028	0.0031	0.0167	0.1534	0.0143	0.0139	0.0068	0.0906	0.0158	0.0068	0.0037	0.0026	0.0965	0.0843	0.0067	0.0105	0.0094	0.0259	0.0065	0.0133	0.1794
11	rs117817457	109326559	1.25	0.154769873779188	3.19	0.341098255896361	0.139725498423475	0.0274766515836574	0.1353	0.0677	0.0054	0.0019	0.0236	0.0028	0.0031	0.0167	0.1535	0.0143	0.014	0.0068	0.0906	0.0158	0.0068	0.0037	0.0026	0.0964	0.0843	0.0067	0.0105	0.0095	0.0259	0.0065	0.0133	0.1794
11	rs79451942	109330334	1.25	0.154769873779188	3.19	0.341098255896361	0.140548836951299	0.0274766515836574	0.1353	0.0676	0.0054	0.0019	0.0236	0.0028	0.0031	0.0167	0.1535	0.0143	0.014	0.0068	0.0906	0.0158	0.0068	0.0037	0.0026	0.0964	0.0843	0.0067	0.0105	0.0095	0.0259	0.0065	0.0133	0.1794
11	rs11213091	109334961	1.25	0.154769873779188	3.19	0.341098255896361	0.141980689170931	0.0270601819196288	0.1353	0.0676	0.0053	0.0019	0.0236	0.0027	0.0031	0.0167	0.1535	0.0143	0.014	0.0068	0.0906	0.0158	0.0068	0.0037	0.0026	0.0963	0.0843	0.0067	0.0105	0.0095	0.0259	0.0065	0.0133	0.1793
11	rs61915505	109336616	1.25	0.154769873779188	3.2	0.326850259155197	0.140929815894667	0.0272911844961609	0.1353	0.0676	0.0053	0.0019	0.0237	0.0027	0.0031	0.0167	0.1535	0.0143	0.014	0.0068	0.0906	0.0158	0.0068	0.0037	0.0026	0.0963	0.0843	0.0067	0.0105	0.0095	0.0259	0.0065	0.0133	0.1794
11	rs79618056	109350654	1.25	0.154769873779188	3.21	0.313017210102667	0.135994067366669	0.0300379713805366	0.1351	0.0676	0.0052	0.0019	0.0238	0.0027	0.0029	0.0167	0.1535	0.0143	0.0142	0.0068	0.0907	0.0159	0.0068	0.0036	0.0026	0.0961	0.0842	0.0067	0.0104	0.0095	0.026	0.0065	0.0133	0.1798
11	rs61915523	109362349	1.25	0.154769873779188	3.2	0.326850259155197	0.135000989242944	0.0334138463367034	0.135	0.0676	0.0052	0.0019	0.0239	0.0026	0.0028	0.0166	0.1535	0.0143	0.0143	0.0069	0.0908	0.016	0.0068	0.0036	0.0026	0.0959	0.0842	0.0067	0.0103	0.0095	0.0261	0.0065	0.0133	0.1801
11	rs12283247	109374953	1.25	0.154769873779188	3.19	0.341098255896361	0.139314914678692	0.0407118733980016	0.135	0.0675	0.0051	0.0018	0.024	0.0026	0.0027	0.0166	0.1534	0.0143	0.0144	0.0069	0.0909	0.0161	0.0069	0.0035	0.0025	0.0958	0.0843	0.0068	0.0102	0.0096	0.0261	0.0065	0.0133	0.1802
11	rs57978015	109385473	1.25	0.154769873779188	3.2	0.326850259155197	0.150456724361725	0.0475125237901663	0.1353	0.0677	0.0051	0.0018	0.0239	0.0025	0.0026	0.0167	0.1534	0.0143	0.0143	0.007	0.0912	0.0161	0.0069	0.0036	0.0024	0.0959	0.084	0.0067	0.0101	0.0096	0.0262	0.0064	0.0135	0.1799
11	rs78847471	109393022	1.25	0.154769873779188	3.2	0.326850259155197	0.140707503213311	0.052446903819743	0.1353	0.0677	0.0051	0.0018	0.0237	0.0025	0.0026	0.0166	0.1533	0.0142	0.0145	0.007	0.0915	0.0161	0.0069	0.0035	0.0023	0.096	0.0841	0.0066	0.0102	0.0095	0.0262	0.0064	0.0135	0.1798
11	rs75100133	109394473	1.25	0.154769873779188	3.19	0.341098255896361	0.142555859853414	0.052883279250726	0.1353	0.0677	0.0051	0.0018	0.0237	0.0025	0.0026	0.0166	0.1532	0.0142	0.0145	0.0069	0.0916	0.0161	0.0069	0.0035	0.0023	0.0961	0.0842	0.0065	0.0102	0.0095	0.0262	0.0064	0.0136	0.1798
11	rs79992299	109398035	1.25	0.154769873779188	3.16	0.386381943985473	0.142523869491599	0.0534466344305698	0.1354	0.0677	0.005	0.0018	0.0237	0.0025	0.0025	0.0166	0.1532	0.0142	0.0145	0.0069	0.0917	0.0161	0.0069	0.0035	0.0023	0.0961	0.0842	0.0065	0.0102	0.0094	0.0262	0.0063	0.0136	0.1798
11	rs61913440	109403570	1.25	0.154769873779188	3.16	0.386381943985473	0.145808976661308	0.0533839117824045	0.1354	0.0677	0.005	0.0018	0.0237	0.0024	0.0025	0.0166	0.1532	0.0142	0.0146	0.0069	0.0918	0.0161	0.0069	0.0035	0.0023	0.0962	0.0843	0.0064	0.0102	0.0094	0.0262	0.0063	0.0136	0.1798
11	rs7936391	109416276	1.24	0.175701215111077	3.15	0.402339212139645	0.155966145869961	0.0593521258112914	0.1353	0.0676	0.0049	0.0017	0.0237	0.0024	0.0025	0.0165	0.1535	0.0142	0.0146	0.0069	0.0922	0.0162	0.0069	0.0035	0.0023	0.0962	0.0842	0.0063	0.0102	0.0094	0.0263	0.0063	0.0136	0.1796
11	rs17109692	109421369	1.24	0.175701215111077	3.15	0.402339212139645	0.138495917590172	0.0714432632550444	0.1348	0.0678	0.0048	0.0017	0.0237	0.0024	0.0024	0.0165	0.1533	0.0142	0.0147	0.007	0.0924	0.0165	0.0069	0.0035	0.0023	0.0964	0.0841	0.0063	0.01	0.0093	0.0261	0.0062	0.0137	0.1801
11	rs115257243	109424929	1.24	0.175701215111077	3.15	0.402339212139645	0.139251812168798	0.0725820932031408	0.1348	0.0679	0.0048	0.0017	0.0237	0.0024	0.0024	0.0165	0.1533	0.0142	0.0147	0.007	0.0925	0.0166	0.0069	0.0035	0.0023	0.0964	0.084	0.0063	0.01	0.0093	0.0261	0.0062	0.0137	0.1802
11	rs139365036	109438867	1.24	0.175701215111077	3.15	0.402339212139645	0.143774670609831	0.0775778760165104	0.1348	0.0679	0.0048	0.0017	0.0237	0.0023	0.0024	0.0165	0.1532	0.0142	0.0147	0.007	0.0926	0.0166	0.0069	0.0035	0.0022	0.0964	0.084	0.0063	0.0099	0.0093	0.0261	0.0061	0.0137	0.1803
11	rs12577822	109454993	1.24	0.175701215111077	3.15	0.402339212139645	0.155864929081947	0.0880485892603067	0.1348	0.0679	0.0047	0.0016	0.0238	0.0023	0.0024	0.0165	0.1531	0.0142	0.0148	0.007	0.0929	0.0167	0.0068	0.0034	0.0022	0.0963	0.084	0.0063	0.0096	0.0092	0.0262	0.0061	0.0137	0.1806
11	rs117349892	109455220	1.24	0.175701215111077	3.15	0.402339212139645	0.156101161848964	0.0884351260480472	0.1348	0.0679	0.0047	0.0016	0.0238	0.0023	0.0024	0.0165	0.1531	0.0142	0.0148	0.007	0.0929	0.0167	0.0068	0.0034	0.0022	0.0963	0.084	0.0063	0.0096	0.0092	0.0262	0.0061	0.0137	0.1806
11	rs17710034	109465613	1.24	0.175701215111077	3.15	0.402339212139645	0.163737308756098	0.104356314327584	0.1348	0.068	0.0046	0.0016	0.0238	0.0022	0.0023	0.0165	0.1532	0.0142	0.0148	0.0069	0.0931	0.0168	0.0068	0.0034	0.0022	0.0964	0.0839	0.0062	0.0094	0.0092	0.0262	0.006	0.0138	0.1808
11	rs2029297	109465968	1.24	0.175701215111077	3.15	0.402339212139645	0.163667870876635	0.102709789909883	0.1347	0.068	0.0046	0.0016	0.0238	0.0022	0.0023	0.0165	0.1533	0.0142	0.0148	0.0069	0.0931	0.0168	0.0068	0.0034	0.0022	0.0964	0.084	0.0062	0.0094	0.0092	0.0262	0.006	0.0138	0.1808
11	rs7125941	109469491	1.24	0.175701215111077	3.15	0.402339212139645	0.158509158194115	0.106179179038165	0.1348	0.068	0.0046	0.0016	0.0238	0.0022	0.0023	0.0166	0.1532	0.0142	0.0148	0.0069	0.0931	0.0168	0.0068	0.0034	0.0022	0.0966	0.0839	0.0062	0.0094	0.0091	0.0262	0.006	0.0138	0.1807
11	rs75036848	109487029	1.24	0.175701215111077	3.15	0.402339212139645	0.146198394518795	0.111381473151021	0.1347	0.068	0.0045	0.0016	0.0238	0.0022	0.0023	0.0166	0.1532	0.0142	0.0148	0.0069	0.0932	0.0168	0.0068	0.0033	0.0022	0.0966	0.084	0.0062	0.0094	0.0091	0.0262	0.0061	0.0138	0.1807
11	rs12804063	109495509	1.24	0.175701215111077	3.15	0.402339212139645	0.130343578084856	0.110873859212413	0.1346	0.068	0.0044	0.0016	0.0239	0.0022	0.0023	0.0167	0.1534	0.0142	0.0148	0.0069	0.0933	0.0168	0.0067	0.0032	0.0022	0.0966	0.0841	0.0061	0.0095	0.0089	0.0262	0.0061	0.0137	0.1806
11	rs117042921	109515486	1.24	0.175701215111077	3.13	0.435575753324506	0.125784633968236	0.116333833258781	0.1346	0.068	0.0044	0.0016	0.024	0.0022	0.0023	0.0167	0.1535	0.0142	0.0149	0.0069	0.0934	0.0168	0.0067	0.0031	0.0021	0.0965	0.0841	0.0061	0.0095	0.0089	0.0262	0.0061	0.0137	0.1806
11	rs75090113	109527189	1.24	0.175701215111077	3.13	0.435575753324506	0.123718160981222	0.120057941307694	0.1346	0.068	0.0044	0.0016	0.024	0.0022	0.0023	0.0167	0.1535	0.0142	0.0148	0.0068	0.0935	0.0168	0.0067	0.0031	0.0021	0.0965	0.0842	0.0061	0.0095	0.0088	0.0262	0.006	0.0138	0.1806
11	rs118084215	109527614	1.24	0.175701215111077	3.13	0.435575753324506	0.123453981065485	0.120493846665472	0.1346	0.068	0.0044	0.0016	0.024	0.0022	0.0023	0.0167	0.1535	0.0142	0.0148	0.0068	0.0935	0.0168	0.0067	0.0031	0.0021	0.0965	0.0842	0.0061	0.0095	0.0088	0.0262	0.006	0.0138	0.1806
11	rs7125233	109529433	1.24	0.175701215111077	3.13	0.435575753324506	0.123395321098736	0.113335520158137	0.1346	0.068	0.0044	0.0016	0.024	0.0022	0.0023	0.0167	0.1535	0.0142	0.0148	0.0068	0.0935	0.0168	0.0067	0.0031	0.0021	0.0965	0.0842	0.0061	0.0095	0.0088	0.0262	0.006	0.0138	0.1806
11	rs35915295	109529484	1.24	0.175701215111077	3.09	0.50746005104726	0.123395321098736	0.113420772579383	0.1346	0.068	0.0044	0.0016	0.024	0.0022	0.0023	0.0167	0.1535	0.0142	0.0148	0.0068	0.0935	0.0168	0.0067	0.0031	0.0021	0.0965	0.0842	0.0061	0.0095	0.0088	0.0262	0.006	0.0138	0.1806
11	rs117984497	109540319	1.24	0.175701215111077	3.09	0.50746005104726	0.128893286168361	0.124973863515809	0.1346	0.0679	0.0044	0.0015	0.0241	0.0022	0.0023	0.0167	0.1536	0.0141	0.0148	0.0068	0.0936	0.0168	0.0067	0.0031	0.0021	0.0967	0.0843	0.006	0.0095	0.0087	0.0262	0.006	0.0138	0.1805
11	rs117336902	109545388	1.24	0.175701215111077	3.09	0.50746005104726	0.133550337172167	0.126391940559463	0.1345	0.0679	0.0043	0.0015	0.0241	0.0022	0.0023	0.0167	0.1536	0.0141	0.0148	0.0068	0.0937	0.0167	0.0066	0.0031	0.0021	0.0969	0.0844	0.006	0.0095	0.0086	0.0261	0.006	0.0138	0.1803
11	rs11213140	109545502	1.24	0.175701215111077	3.09	0.50746005104726	0.133673429652285	0.125859462120879	0.1345	0.0679	0.0043	0.0015	0.0241	0.0022	0.0023	0.0167	0.1536	0.0141	0.0148	0.0068	0.0937	0.0167	0.0066	0.0031	0.0021	0.0969	0.0844	0.006	0.0095	0.0086	0.0261	0.006	0.0138	0.1803
11	rs12364112	109547287	1.24	0.175701215111077	3.09	0.50746005104726	0.133396567633972	0.137123690700647	0.1343	0.0679	0.0043	0.0015	0.0242	0.0022	0.0023	0.0167	0.1536	0.0141	0.0148	0.0068	0.094	0.0167	0.0066	0.0031	0.002	0.097	0.0845	0.006	0.0095	0.0085	0.0261	0.006	0.0138	0.1803
11	rs78598528	109547781	1.24	0.175701215111077	3.09	0.50746005104726	0.12721367880066	0.146762737124502	0.1346	0.068	0.0043	0.0015	0.0242	0.0022	0.0022	0.0166	0.1537	0.0141	0.0148	0.0068	0.094	0.0167	0.0066	0.0031	0.002	0.0971	0.0845	0.006	0.0095	0.0083	0.0261	0.0059	0.0138	0.1801
11	rs1601788	109571209	1.23	0.19861485684188	3.1	0.488801954490689	0.123894471915493	0.157020324167368	0.135	0.0681	0.0042	0.0015	0.0243	0.0023	0.0022	0.0166	0.1538	0.0141	0.0149	0.0068	0.0942	0.0166	0.0066	0.0031	0.0019	0.0975	0.0845	0.006	0.0095	0.0077	0.0261	0.0058	0.014	0.1797
11	rs74396603	109592186	1.23	0.19861485684188	3.1	0.488801954490689	0.146523381570954	0.169394149205701	0.1349	0.0681	0.0041	0.0014	0.0243	0.0023	0.0021	0.0167	0.1537	0.0141	0.0149	0.0069	0.0941	0.0166	0.0065	0.0031	0.0019	0.0979	0.0844	0.0061	0.0097	0.0077	0.0257	0.0058	0.014	0.1799
11	rs2716045	109595644	1.23	0.19861485684188	3.1	0.488801954490689	0.148711870792408	0.158657391375239	0.1349	0.0681	0.0041	0.0015	0.0243	0.0023	0.0021	0.0168	0.1537	0.0141	0.0149	0.0069	0.0941	0.0166	0.0065	0.0032	0.0019	0.0979	0.0844	0.0061	0.0097	0.0077	0.0257	0.0058	0.014	0.1799
11	rs4754402	109608010	1.23	0.19861485684188	3.09	0.50746005104726	0.152014148020172	0.154432718292155	0.1349	0.0681	0.0041	0.0015	0.0243	0.0023	0.0021	0.0168	0.1537	0.0141	0.0148	0.0069	0.0941	0.0166	0.0065	0.0032	0.0019	0.0979	0.0843	0.0061	0.0097	0.0077	0.0256	0.0058	0.014	0.1799
11	rs75990893	109608103	1.23	0.19861485684188	3.09	0.50746005104726	0.163876236244343	0.157501188250261	0.1349	0.068	0.0041	0.0014	0.0244	0.0022	0.0021	0.0168	0.1537	0.0141	0.0148	0.0069	0.0941	0.0166	0.0067	0.0032	0.0019	0.0979	0.0843	0.0061	0.0097	0.0077	0.0256	0.0058	0.014	0.1799
11	rs75748368	109612632	1.23	0.19861485684188	3.09	0.50746005104726	0.165863448046784	0.174954125875564	0.1348	0.068	0.0041	0.0015	0.0244	0.0022	0.0022	0.0168	0.1536	0.0141	0.0148	0.0069	0.0942	0.0166	0.0067	0.0031	0.0019	0.0978	0.0843	0.0061	0.0097	0.0076	0.0256	0.0058	0.0141	0.1799
11	rs79173931	109615595	1.23	0.19861485684188	3.09	0.50746005104726	0.167935142502538	0.192414099329676	0.1349	0.0681	0.0041	0.0015	0.0244	0.0022	0.0022	0.0168	0.1535	0.0141	0.0148	0.0069	0.0942	0.0166	0.0066	0.0031	0.0019	0.0979	0.0843	0.0061	0.0097	0.0076	0.0256	0.0057	0.0141	0.1799
11	rs746796	109640323	1.23	0.19861485684188	3.09	0.50746005104726	0.179616238808253	0.151575649842152	0.1351	0.0684	0.0042	0.0016	0.0245	0.0022	0.0027	0.0167	0.153	0.0138	0.0148	0.0069	0.0943	0.0166	0.0065	0.0031	0.0018	0.0983	0.084	0.0061	0.0099	0.0072	0.0257	0.0053	0.0138	0.18
11	rs2060334	109644868	1.23	0.19861485684188	3.09	0.50746005104726	0.189176090108674	0.129694001351637	0.1352	0.0685	0.0042	0.0017	0.0246	0.0022	0.0028	0.0168	0.1529	0.0138	0.0148	0.0069	0.0944	0.0166	0.0064	0.0032	0.0018	0.0983	0.084	0.0061	0.01	0.0072	0.0258	0.0053	0.0137	0.18
11	rs2570319	109645430	1.23	0.19861485684188	3.09	0.50746005104726	0.190121252753171	0.133480399793742	0.1352	0.0685	0.0042	0.0017	0.0246	0.0022	0.0029	0.0167	0.1528	0.0138	0.0149	0.0069	0.0941	0.0166	0.0064	0.0032	0.0019	0.0986	0.0839	0.006	0.01	0.0072	0.0258	0.0054	0.0137	0.1799
11	rs76802497	109650789	1.23	0.19861485684188	3.09	0.50746005104726	0.198399782650023	0.150816995741665	0.1352	0.0685	0.0042	0.0017	0.0246	0.0022	0.0029	0.0167	0.1528	0.0138	0.0149	0.0068	0.0941	0.0165	0.0064	0.0032	0.0019	0.0986	0.0839	0.006	0.01	0.0072	0.0258	0.0054	0.0137	0.1799
11	rs78892872	109651748	1.23	0.19861485684188	3.09	0.50746005104726	0.191411003005156	0.142841410809335	0.1352	0.0685	0.0042	0.0017	0.0246	0.0022	0.0029	0.0167	0.1528	0.0138	0.0149	0.0068	0.0941	0.0165	0.0064	0.0032	0.0019	0.0985	0.0839	0.006	0.01	0.0072	0.0258	0.0054	0.0136	0.1799
11	rs117096921	109690048	1.23	0.19861485684188	3.09	0.50746005104726	0.181048604992295	0.128083639446041	0.1354	0.0686	0.0042	0.0019	0.0246	0.0024	0.0031	0.0167	0.1531	0.0137	0.0149	0.0067	0.0936	0.016	0.0063	0.0032	0.002	0.0977	0.084	0.0061	0.01	0.0072	0.0262	0.0053	0.0136	0.1804
11	rs78525852	109691173	1.23	0.19861485684188	3.08	0.526582953384854	0.182228783641177	0.128083639446041	0.1354	0.0686	0.0042	0.0019	0.0246	0.0024	0.0031	0.0167	0.1532	0.0137	0.0149	0.0067	0.0936	0.016	0.0063	0.0032	0.002	0.0977	0.084	0.0061	0.01	0.0072	0.0262	0.0053	0.0136	0.1804
11	rs73009091	109704686	1.23	0.19861485684188	3.08	0.526582953384854	0.197779654690141	0.121105112509789	0.1355	0.0686	0.0041	0.0019	0.0246	0.0024	0.0031	0.0167	0.1532	0.0137	0.0149	0.0067	0.0935	0.0159	0.0063	0.0032	0.002	0.0976	0.0841	0.0061	0.01	0.0072	0.0263	0.0052	0.0136	0.1805
11	rs744289	109707036	1.23	0.19861485684188	3.08	0.526582953384854	0.195656388089383	0.106262326084331	0.1355	0.0686	0.0041	0.0019	0.0246	0.0024	0.0031	0.0167	0.1532	0.0137	0.0149	0.0067	0.0935	0.0159	0.0063	0.0032	0.002	0.0976	0.0841	0.0061	0.01	0.0072	0.0263	0.0052	0.0136	0.1805
11	rs471773	109719117	1.23	0.19861485684188	3.08	0.526582953384854	0.200032872416475	0.0994473743104156	0.1355	0.0686	0.0041	0.0019	0.0246	0.0024	0.0032	0.0167	0.1531	0.0137	0.0148	0.0067	0.0934	0.0159	0.0062	0.0033	0.002	0.0975	0.0841	0.0061	0.01	0.0072	0.0264	0.0052	0.0136	0.1806
11	rs117194746	109727229	1.23	0.19861485684188	3.08	0.526582953384854	0.2007350971112	0.102791874711138	0.1356	0.0685	0.0041	0.0019	0.0247	0.0026	0.0032	0.0167	0.153	0.0137	0.0148	0.0067	0.0932	0.0159	0.0063	0.0034	0.0021	0.0971	0.0843	0.0061	0.01	0.0072	0.0264	0.0053	0.0136	0.1804
11	rs552700	109727599	1.23	0.19861485684188	3.08	0.526582953384854	0.198167105251851	0.0957466836223474	0.1356	0.0685	0.0041	0.0019	0.0247	0.0026	0.0032	0.0167	0.153	0.0137	0.0148	0.0067	0.0933	0.0159	0.0063	0.0034	0.0021	0.0971	0.0844	0.0061	0.01	0.0072	0.0264	0.0053	0.0136	0.1804
11	rs475338	109728955	1.23	0.19861485684188	3.08	0.526582953384854	0.213371357291206	0.142098864716705	0.1356	0.0685	0.0041	0.0019	0.0247	0.0026	0.0032	0.0166	0.1529	0.0137	0.0148	0.0067	0.0932	0.0159	0.0063	0.0034	0.0021	0.097	0.0843	0.0061	0.01	0.0072	0.0264	0.0053	0.0136	0.1804
11	rs600238	109739968	1.23	0.19861485684188	3.08	0.526582953384854	0.24063979282644	0.143306215564723	0.136	0.0687	0.0042	0.002	0.025	0.0028	0.0033	0.0166	0.1523	0.0138	0.0146	0.0067	0.0929	0.0158	0.0061	0.0035	0.0022	0.0966	0.0842	0.0061	0.01	0.0072	0.0267	0.0053	0.0136	0.1803
11	rs117039428	109770011	1.22	0.223600634562227	3.09	0.50746005104726	0.384702853330313	0.224938286978408	0.1361	0.0687	0.0044	0.0025	0.0254	0.0036	0.004	0.0168	0.1518	0.014	0.0147	0.0068	0.0914	0.0159	0.0063	0.0042	0.0028	0.0939	0.0836	0.0062	0.0101	0.0073	0.027	0.0055	0.0137	0.1796
11	rs4754413	109787424	1.22	0.223600634562227	3.09	0.50746005104726	0.383319029292591	0.177857822252424	0.1362	0.0687	0.0044	0.0026	0.0255	0.0037	0.0041	0.0169	0.1519	0.014	0.0147	0.007	0.0912	0.0159	0.0064	0.0043	0.0028	0.0934	0.0835	0.0062	0.0101	0.0073	0.027	0.0056	0.0136	0.1794
11	rs77309511	109801673	1.22	0.223600634562227	3.09	0.50746005104726	0.434010096279574	0.270173735640947	0.1362	0.0685	0.0044	0.0026	0.0255	0.0038	0.0041	0.0169	0.1519	0.014	0.0147	0.0069	0.091	0.0159	0.0064	0.0044	0.0029	0.0934	0.0835	0.0063	0.0102	0.0073	0.027	0.0056	0.0136	0.1794
11	rs145563081	109802866	1.22	0.223600634562227	3.09	0.50746005104726	0.427969276662228	0.269367963346765	0.1362	0.0685	0.0045	0.0026	0.0256	0.0038	0.0041	0.0169	0.1519	0.014	0.0147	0.0069	0.091	0.0159	0.0064	0.0044	0.0029	0.0934	0.0836	0.0063	0.0102	0.0073	0.027	0.0056	0.0136	0.1793
11	rs78525493	109814395	1.21	0.250745108472337	3.1	0.488801954490689	0.534905132710048	0.430030526005735	0.1359	0.0676	0.0046	0.0028	0.0258	0.0042	0.0043	0.017	0.1523	0.014	0.0149	0.0068	0.0901	0.0158	0.0064	0.0046	0.0031	0.0934	0.0833	0.0063	0.0103	0.0073	0.0272	0.0056	0.0136	0.1791
11	rs185593198	109825118	1.21	0.250745108472337	3.1	0.488801954490689	0.506807450856343	0.357285961179865	0.1358	0.0675	0.0046	0.0028	0.0258	0.0042	0.0043	0.0171	0.1524	0.014	0.0149	0.0067	0.09	0.0158	0.0064	0.0046	0.0031	0.0934	0.0833	0.0063	0.0103	0.0073	0.0272	0.0057	0.0136	0.1792
11	rs4754415	109825345	1.21	0.250745108472337	3.1	0.488801954490689	0.503448974498728	0.355160200078183	0.1358	0.0675	0.0046	0.0028	0.0258	0.0042	0.0043	0.0171	0.1524	0.014	0.0149	0.0067	0.09	0.0158	0.0064	0.0046	0.0031	0.0934	0.0833	0.0063	0.0103	0.0073	0.0272	0.0057	0.0136	0.1792
11	rs17110551	109831743	1.21	0.250745108472337	3.1	0.488801954490689	0.538688473403159	0.440604161254861	0.1359	0.0674	0.0046	0.0028	0.0258	0.0043	0.0043	0.0171	0.1525	0.014	0.0149	0.0068	0.0899	0.0158	0.0063	0.0047	0.0031	0.0933	0.0834	0.0063	0.0103	0.0073	0.0271	0.0057	0.0135	0.1791
11	rs7109506	109842329	1.21	0.250745108472337	3.12	0.452863978564029	0.521827438941907	0.5420322145173	0.136	0.0675	0.0046	0.0029	0.0259	0.0043	0.0043	0.0171	0.1519	0.014	0.0149	0.0068	0.0899	0.0161	0.0064	0.0048	0.0031	0.0932	0.0834	0.0063	0.0103	0.0072	0.0271	0.0057	0.0135	0.1789
11	rs61913496	109849271	1.21	0.250745108472337	3.15	0.402339212139645	0.571219197586383	0.679684788468788	0.1361	0.0675	0.0047	0.0029	0.0259	0.0043	0.0044	0.0171	0.1518	0.014	0.015	0.0068	0.0899	0.0161	0.0064	0.0048	0.0032	0.0932	0.0834	0.0063	0.0103	0.0072	0.027	0.0057	0.0135	0.1788
11	rs11213218	109852602	1.21	0.250745108472337	3.18	0.355766254763284	0.57944064917712	0.723227128268699	0.1361	0.0674	0.0047	0.0029	0.0259	0.0043	0.0044	0.0171	0.1519	0.014	0.015	0.0068	0.0899	0.0161	0.0064	0.0048	0.0032	0.0931	0.0834	0.0063	0.0103	0.0072	0.027	0.0057	0.0136	0.1788
11	rs79335056	109854485	1.21	0.250745108472337	3.16	0.386381943985473	0.581199835396584	0.715306228859659	0.1362	0.0674	0.0047	0.0029	0.0259	0.0044	0.0044	0.0171	0.1518	0.014	0.015	0.0068	0.0899	0.0161	0.0064	0.0048	0.0032	0.0931	0.0834	0.0063	0.0103	0.0072	0.027	0.0057	0.0136	0.1786
11	rs6589106	109864038	1.21	0.250745108472337	3.15	0.402339212139645	0.652506464281744	0.791083833078627	0.1361	0.0671	0.0048	0.003	0.026	0.0046	0.0045	0.0171	0.1513	0.014	0.0149	0.0069	0.09	0.0164	0.0065	0.0049	0.0032	0.0931	0.0833	0.0064	0.0103	0.0073	0.0268	0.0059	0.0138	0.1779
11	rs9633913	109865590	1.18	0.345943801679723	3.16	0.386381943985473	0.923725510005048	0.692550197016392	0.136	0.0659	0.0049	0.0039	0.0254	0.006	0.0053	0.0173	0.1514	0.0136	0.0146	0.0073	0.0893	0.017	0.0068	0.0058	0.0039	0.0922	0.0821	0.0065	0.0104	0.0079	0.0263	0.0072	0.0139	0.1753
11	rs9633914	109865599	1.19	0.311838986457593	3.16	0.386381943985473	0.968945046375073	0.690476223788165	0.1362	0.0659	0.0049	0.0038	0.0255	0.0061	0.0053	0.0173	0.1512	0.0136	0.0145	0.0072	0.0892	0.0169	0.0068	0.0058	0.0039	0.0924	0.0819	0.0065	0.0103	0.0078	0.0266	0.0072	0.0139	0.1752
11	rs10891044	109866912	1.17	0.382518045708746	3.16	0.386381943985473	1.13330732751216	1.09127984279226	0.1396	0.063	0.005	0.0042	0.0256	0.0066	0.0054	0.0185	0.1494	0.0127	0.0148	0.0076	0.0887	0.0175	0.0066	0.0058	0.0046	0.0946	0.0819	0.006	0.0101	0.008	0.0249	0.0072	0.0128	0.1749
11	rs17110612	109867104	1.17	0.382518045708746	3.16	0.386381943985473	1.11764674976805	0.974403738947633	0.1397	0.0629	0.005	0.0042	0.0256	0.0066	0.0053	0.0185	0.1493	0.0126	0.0148	0.0075	0.0887	0.0175	0.0066	0.0059	0.0046	0.0947	0.0819	0.006	0.0101	0.008	0.025	0.0073	0.0128	0.175
11	rs74691826	109867119	1.17	0.382518045708746	3.16	0.386381943985473	1.11872401788681	0.975359134040716	0.1397	0.0629	0.005	0.0042	0.0256	0.0066	0.0053	0.0185	0.1493	0.0126	0.0148	0.0075	0.0887	0.0175	0.0066	0.0059	0.0046	0.0947	0.0819	0.006	0.0101	0.008	0.025	0.0073	0.0128	0.175
11	rs80101325	109868460	1.17	0.382518045708746	3.16	0.386381943985473	1.13646784722524	1.01404353818975	0.1398	0.0628	0.005	0.0042	0.0255	0.0066	0.0053	0.0185	0.1492	0.0126	0.0148	0.0075	0.0888	0.0175	0.0066	0.0059	0.0047	0.0947	0.0819	0.006	0.0101	0.008	0.025	0.0074	0.0127	0.175
11	rs71476935	109868601	1.17	0.382518045708746	3.16	0.386381943985473	1.17530449333882	1.02609090004053	0.1398	0.0628	0.005	0.0042	0.0257	0.0066	0.0053	0.0186	0.1492	0.0126	0.0148	0.0075	0.0888	0.0174	0.0066	0.0059	0.0047	0.0947	0.082	0.006	0.0101	0.008	0.0248	0.0074	0.0127	0.175
11	rs1648142	109870952	1.17	0.382518045708746	3.16	0.386381943985473	1.16908546765595	1.04429318379934	0.1399	0.0626	0.005	0.0042	0.0256	0.0067	0.0053	0.0186	0.149	0.0126	0.0148	0.0076	0.0889	0.0172	0.0066	0.0059	0.0047	0.0947	0.082	0.0059	0.0101	0.0081	0.0249	0.0074	0.0127	0.1747
11	rs73014723	109871353	1.17	0.382518045708746	3.16	0.386381943985473	1.16698489905704	1.05123559050376	0.1399	0.0626	0.0051	0.0042	0.0256	0.0067	0.0053	0.0187	0.1489	0.0126	0.0148	0.0076	0.089	0.0172	0.0066	0.0059	0.0047	0.0947	0.0821	0.0059	0.0101	0.0081	0.0249	0.0074	0.0127	0.1746
11	rs11213229	109872422	1.17	0.382518045708746	3.16	0.386381943985473	1.1351129131653	0.961047482399994	0.14	0.0625	0.0051	0.0042	0.0256	0.0067	0.0054	0.0187	0.1488	0.0126	0.0148	0.0076	0.0891	0.0171	0.0066	0.0059	0.0047	0.0947	0.0821	0.0059	0.0101	0.0081	0.025	0.0075	0.0127	0.1745
11	rs11213232	109881826	1.17	0.382518045708746	3.17	0.370859203571921	1.45181561781991	0.978067077553752	0.1418	0.0614	0.0051	0.0042	0.0256	0.0068	0.0056	0.0187	0.1488	0.0125	0.0147	0.0077	0.0879	0.0174	0.0065	0.0058	0.0048	0.0958	0.0815	0.0058	0.0103	0.0082	0.0248	0.0075	0.0127	0.1737
11	rs73547131	109884846	1.17	0.382518045708746	3.17	0.370859203571921	1.52651000767421	0.951212575646856	0.142	0.0613	0.0051	0.0042	0.0257	0.0068	0.0055	0.0187	0.1489	0.0125	0.0147	0.0077	0.0878	0.0174	0.0065	0.0058	0.0047	0.0959	0.0816	0.0058	0.0104	0.0083	0.0248	0.0075	0.0127	0.1736
11	rs76849096	109885880	1.17	0.382518045708746	3.17	0.370859203571921	1.58982405228053	0.974881413662961	0.1421	0.0613	0.0051	0.0041	0.0257	0.0068	0.0055	0.0187	0.1489	0.0125	0.0146	0.0077	0.0878	0.0173	0.0065	0.0057	0.0047	0.0959	0.0817	0.0057	0.0104	0.0083	0.0248	0.0075	0.0127	0.1736
11	rs1648148	109888752	1.17	0.382518045708746	3.17	0.370859203571921	1.58316429368113	0.864092326886807	0.1421	0.0612	0.0051	0.0041	0.0258	0.0068	0.0055	0.0187	0.1491	0.0125	0.0146	0.0077	0.0876	0.0173	0.0065	0.0057	0.0046	0.096	0.0818	0.0057	0.0104	0.0084	0.0248	0.0076	0.0127	0.1737
11	rs7931693	109892157	1.16	0.421630287221885	3.17	0.370859203571921	1.26842156277807	0.681603730012666	0.1424	0.0604	0.0053	0.0041	0.0257	0.0066	0.0055	0.0187	0.1492	0.0126	0.0147	0.0077	0.0874	0.0175	0.0066	0.0056	0.0046	0.0964	0.0814	0.0056	0.0104	0.0084	0.0248	0.0076	0.0128	0.1737
11	rs17481611	109896764	1.16	0.421630287221885	3.24	0.273955600409011	1.08605331696614	0.571027513776995	0.1425	0.0593	0.0055	0.004	0.0256	0.0064	0.0055	0.0186	0.1493	0.0129	0.0148	0.0077	0.0872	0.0178	0.0066	0.0055	0.0045	0.0962	0.0811	0.0055	0.0107	0.0083	0.0251	0.0078	0.0127	0.1746
11	rs112990645	109898177	1.15	0.46334549806667	3.26	0.249891789602986	1.02110253637481	0.554373183424386	0.1425	0.0589	0.0056	0.004	0.0256	0.0064	0.0055	0.0186	0.1493	0.013	0.0148	0.0077	0.0872	0.0179	0.0066	0.0054	0.0045	0.0962	0.081	0.0055	0.0108	0.0082	0.0251	0.0078	0.0127	0.1749
11	rs60358607	109899088	1.15	0.46334549806667	3.26	0.249891789602986	0.957535301092887	0.5201874952275	0.1426	0.0587	0.0056	0.004	0.0256	0.0063	0.0055	0.0185	0.1493	0.013	0.0149	0.0076	0.0872	0.018	0.0066	0.0054	0.0045	0.0962	0.0809	0.0055	0.0109	0.0082	0.0251	0.0078	0.0128	0.1751
11	rs117979103	109902172	1.14	0.507725131913635	3.26	0.249891789602986	0.911136120094109	0.493920519340683	0.143	0.0584	0.0057	0.0039	0.0255	0.0063	0.0055	0.0184	0.1494	0.0131	0.0151	0.0077	0.0874	0.018	0.0065	0.0053	0.0044	0.0962	0.081	0.0054	0.0109	0.0082	0.0251	0.0079	0.0129	0.1747
11	rs7111498	109904780	1.14	0.507725131913635	3.26	0.249891789602986	0.765902472621736	0.427660967777621	0.1432	0.0582	0.0057	0.0039	0.0255	0.0062	0.0055	0.0184	0.1494	0.0131	0.0151	0.0077	0.0875	0.018	0.0065	0.0052	0.0044	0.0962	0.081	0.0054	0.0109	0.0082	0.025	0.0079	0.0129	0.1746
11	rs74543835	109907354	1.14	0.507725131913635	3.26	0.249891789602986	0.676479692070645	0.400668508683093	0.143	0.0582	0.0058	0.0039	0.0254	0.0062	0.0054	0.0184	0.1496	0.0132	0.0152	0.0077	0.0876	0.0181	0.0067	0.0053	0.0044	0.0962	0.081	0.0054	0.011	0.0082	0.025	0.0079	0.013	0.1744
11	rs1648156	109915378	1.14	0.507725131913635	3.26	0.249891789602986	0.595773318944606	0.374928173679693	0.1428	0.0582	0.0058	0.0039	0.0253	0.0062	0.0054	0.0185	0.1496	0.0132	0.0152	0.0076	0.0877	0.0182	0.0067	0.0053	0.0044	0.0962	0.081	0.0055	0.011	0.0081	0.025	0.0079	0.0131	0.1741
11	rs1648161	109919350	1.14	0.507725131913635	3.24	0.273955600409011	0.582215878973647	0.376959635721298	0.1427	0.0582	0.0059	0.0039	0.0253	0.0062	0.0054	0.0186	0.1496	0.0132	0.0152	0.0076	0.0877	0.0182	0.0067	0.0053	0.0044	0.0962	0.081	0.0055	0.011	0.0081	0.025	0.0079	0.0131	0.1741
11	rs75480922	109921169	1.14	0.507725131913635	3.24	0.273955600409011	0.579711131674182	0.377086704297892	0.1427	0.0582	0.0059	0.0039	0.0253	0.0062	0.0054	0.0186	0.1497	0.0132	0.0152	0.0076	0.0877	0.0182	0.0067	0.0053	0.0044	0.0962	0.081	0.0055	0.011	0.0081	0.025	0.0079	0.0131	0.1741
11	rs17110672	109928038	1.14	0.507725131913635	3.23	0.286575202599778	0.500732046016363	0.348929055423898	0.1426	0.0581	0.0059	0.0039	0.0252	0.0061	0.0052	0.0186	0.1498	0.0132	0.0153	0.0076	0.0884	0.0182	0.0067	0.0053	0.0044	0.096	0.0808	0.0054	0.011	0.0082	0.0249	0.0079	0.0132	0.1739
11	rs1648130	109934487	1.14	0.507725131913635	3.23	0.286575202599778	0.363673123403832	0.206085717253098	0.1433	0.0581	0.006	0.0036	0.0251	0.0058	0.005	0.0186	0.1498	0.013	0.0151	0.0076	0.0893	0.018	0.0066	0.005	0.0042	0.0962	0.0811	0.0056	0.0114	0.0082	0.0249	0.0078	0.0134	0.1733
11	rs113771350	109935554	1.14	0.507725131913635	3.23	0.286575202599778	0.345866659743728	0.155102107123548	0.1434	0.0579	0.0061	0.0033	0.0251	0.0056	0.0048	0.0187	0.1502	0.013	0.0151	0.0075	0.0902	0.0179	0.0065	0.0049	0.0041	0.0962	0.0815	0.0057	0.0119	0.0081	0.0246	0.0077	0.0135	0.1728
11	rs61901856	109939885	1.13	0.554827224596281	3.23	0.286575202599778	0.354101387898632	0.0459154073011903	0.1438	0.0576	0.0063	0.0027	0.025	0.005	0.0044	0.0189	0.1509	0.013	0.0151	0.0075	0.0919	0.0176	0.0063	0.0047	0.0037	0.0962	0.0823	0.0058	0.0128	0.0079	0.024	0.0076	0.0136	0.1717
11	rs10891050	109940267	1.13	0.554827224596281	3.23	0.286575202599778	0.352987046525783	0.045505279576202	0.1438	0.0576	0.0063	0.0027	0.025	0.005	0.0044	0.0189	0.1509	0.013	0.0151	0.0075	0.0919	0.0176	0.0063	0.0047	0.0037	0.0962	0.0823	0.0058	0.0128	0.0079	0.024	0.0076	0.0136	0.1717
11	rs75920908	109953544	1.13	0.554827224596281	3.23	0.286575202599778	0.339704336032501	0.0394411426689033	0.1442	0.0576	0.0063	0.0027	0.0253	0.0049	0.0043	0.0189	0.151	0.0131	0.015	0.0074	0.0921	0.0178	0.0062	0.0047	0.0037	0.0961	0.0824	0.0059	0.0129	0.0078	0.0239	0.0075	0.0136	0.1711
11	rs12295589	109954125	1.13	0.554827224596281	3.22	0.299593947381755	0.337369423048941	0.0334138463367034	0.1443	0.0576	0.0063	0.0027	0.0253	0.0049	0.0043	0.0189	0.151	0.0131	0.015	0.0074	0.0922	0.0178	0.0062	0.0047	0.0037	0.096	0.0824	0.0059	0.0129	0.0078	0.0238	0.0075	0.0137	0.1711
11	rs75985209	109958809	1.13	0.554827224596281	3.22	0.299593947381755	0.408099264731224	0.0330586696625765	0.1449	0.0577	0.0063	0.0026	0.0256	0.0048	0.0043	0.0187	0.1514	0.0131	0.015	0.0074	0.0924	0.0179	0.0062	0.0045	0.0037	0.0959	0.0819	0.0059	0.0133	0.0078	0.0237	0.0075	0.0137	0.1704
11	rs117936376	109964534	1.13	0.554827224596281	3.22	0.299593947381755	0.430603309148474	0.0269680397768315	0.1451	0.0577	0.0063	0.0026	0.0257	0.0047	0.0042	0.0187	0.1515	0.0132	0.015	0.0074	0.0925	0.0179	0.0061	0.0044	0.0037	0.0959	0.0818	0.0059	0.0134	0.0078	0.0237	0.0075	0.0137	0.1701
11	rs117104919	109965739	1.13	0.554827224596281	3.22	0.299593947381755	0.394909284491352	0.0243606587246182	0.1451	0.0577	0.0064	0.0026	0.0257	0.0046	0.0042	0.0187	0.1515	0.0132	0.015	0.0074	0.0925	0.0179	0.0061	0.0044	0.0037	0.0959	0.0818	0.0059	0.0134	0.0078	0.0237	0.0075	0.0137	0.1701
11	rs7106425	109967036	1.13	0.554827224596281	3.22	0.299593947381755	0.415783319719547	0.0243606587246182	0.145	0.0577	0.0064	0.0026	0.0258	0.0046	0.0042	0.0187	0.1517	0.0132	0.015	0.0074	0.0925	0.0178	0.0061	0.0044	0.0037	0.0959	0.0819	0.0059	0.0134	0.0078	0.0237	0.0075	0.0137	0.17
11	rs7113826	109972083	1.13	0.554827224596281	3.23	0.286575202599778	0.430134451080492	0.0224247463605548	0.1451	0.0577	0.0064	0.0026	0.0259	0.0046	0.0042	0.0187	0.1517	0.0132	0.015	0.0074	0.0925	0.0178	0.0061	0.0044	0.0037	0.096	0.0818	0.0059	0.0134	0.0078	0.0238	0.0075	0.0137	0.1699
11	rs10891055	109973765	1.13	0.554827224596281	3.22	0.299593947381755	0.427969276662228	0.0224247463605548	0.1452	0.0577	0.0064	0.0026	0.0259	0.0046	0.0042	0.0187	0.1517	0.0132	0.015	0.0074	0.0926	0.0178	0.0061	0.0044	0.0037	0.096	0.0819	0.0059	0.0134	0.0078	0.0238	0.0075	0.0137	0.1696
11	rs11213266	109977505	1.13	0.554827224596281	3.22	0.299593947381755	0.417571171702265	0.0213412895040986	0.1452	0.0577	0.0064	0.0026	0.0259	0.0045	0.0042	0.0187	0.1517	0.0132	0.015	0.0074	0.0926	0.0178	0.0061	0.0044	0.0036	0.0961	0.0819	0.0059	0.0134	0.0078	0.0238	0.0075	0.0137	0.1697
11	rs6589114	109977795	1.13	0.554827224596281	3.21	0.313017210102667	0.425634646157727	0.0213001342230555	0.1452	0.0577	0.0064	0.0026	0.0259	0.0045	0.0042	0.0187	0.1518	0.0132	0.015	0.0074	0.0926	0.0178	0.0061	0.0044	0.0036	0.0961	0.0819	0.0059	0.0134	0.0078	0.0238	0.0074	0.0137	0.1697
11	rs746463	109995944	1.13	0.554827224596281	3.2	0.326850259155197	0.311891219238896	0.0172681254875055	0.1452	0.0576	0.0066	0.0026	0.026	0.0041	0.0042	0.0187	0.1518	0.0134	0.015	0.0076	0.0928	0.0179	0.0062	0.0044	0.0036	0.0961	0.0819	0.0059	0.0133	0.0079	0.0238	0.0074	0.0138	0.1691
11	rs117898907	109996397	1.13	0.554827224596281	3.18	0.355766254763284	0.312189548417944	0.0175290598208466	0.1452	0.0576	0.0066	0.0026	0.026	0.0041	0.0042	0.0187	0.1518	0.0134	0.0151	0.0076	0.0928	0.0179	0.0062	0.0044	0.0036	0.096	0.0819	0.0059	0.0133	0.0079	0.0238	0.0074	0.0138	0.1691
11	rs17110774	109997854	1.13	0.554827224596281	3.17	0.370859203571921	0.306891921175014	0.0190179268182623	0.1452	0.0576	0.0066	0.0026	0.026	0.004	0.0042	0.0187	0.1518	0.0134	0.0151	0.0076	0.0928	0.0179	0.0062	0.0043	0.0036	0.096	0.0819	0.0059	0.0133	0.0079	0.0238	0.0074	0.0138	0.169
11	rs686719	110011464	1.12	0.604706511137083	3.17	0.370859203571921	0.227321473369545	0.0138517107630703	0.145	0.0579	0.0067	0.0028	0.0259	0.0037	0.004	0.019	0.1524	0.0132	0.0151	0.0076	0.0928	0.0176	0.0062	0.004	0.0035	0.0952	0.0829	0.0058	0.0135	0.0077	0.0238	0.0074	0.0144	0.1687
11	rs75318498	110019059	1.12	0.604706511137083	3.17	0.370859203571921	0.217802885621822	0.0247128204185027	0.1434	0.0584	0.0066	0.0029	0.0258	0.0034	0.0037	0.0192	0.1529	0.013	0.0154	0.0075	0.0948	0.0172	0.006	0.0039	0.0033	0.0946	0.0837	0.0057	0.0136	0.0074	0.0233	0.0071	0.0147	0.169
11	rs117839558	110021656	1.12	0.604706511137083	3.17	0.370859203571921	0.222699334457304	0.0222563817634736	0.1433	0.0584	0.0066	0.0029	0.0258	0.0034	0.0037	0.0192	0.1529	0.013	0.0154	0.0075	0.0949	0.0172	0.006	0.0039	0.0033	0.0946	0.0837	0.0057	0.0136	0.0074	0.0233	0.007	0.0147	0.169
11	rs11213285	110023077	1.12	0.604706511137083	3.16	0.386381943985473	0.22286497858111	0.0223825980978101	0.1433	0.0584	0.0066	0.0029	0.0258	0.0034	0.0037	0.0192	0.1529	0.013	0.0154	0.0075	0.0949	0.0172	0.006	0.0039	0.0033	0.0946	0.0837	0.0057	0.0136	0.0074	0.0233	0.007	0.0147	0.169
11	rs17714368	110023537	1.12	0.604706511137083	3.16	0.386381943985473	0.22286497858111	0.0225091570538421	0.1433	0.0584	0.0066	0.0029	0.0258	0.0034	0.0037	0.0192	0.1529	0.013	0.0154	0.0075	0.0949	0.0172	0.006	0.0039	0.0033	0.0946	0.0837	0.0057	0.0136	0.0074	0.0233	0.007	0.0147	0.169
11	rs3802839	110030228	1.12	0.604706511137083	3.16	0.386381943985473	0.227447130498016	0.0201233407353416	0.1433	0.0585	0.0065	0.003	0.0258	0.0034	0.0037	0.0193	0.1529	0.013	0.0154	0.0075	0.095	0.0172	0.006	0.0038	0.0033	0.0946	0.0839	0.0057	0.0137	0.0074	0.0233	0.007	0.0147	0.169
11	rs80311774	110033055	1.12	0.604706511137083	3.17	0.370859203571921	0.226777405700895	0.0198044110998332	0.1432	0.0584	0.0065	0.003	0.0258	0.0034	0.0037	0.0193	0.1529	0.013	0.0154	0.0075	0.095	0.0172	0.006	0.0038	0.0033	0.0946	0.0839	0.0057	0.0137	0.0074	0.0233	0.007	0.0147	0.169
11	rs633505	110033291	1.12	0.604706511137083	3.17	0.370859203571921	0.227070275042592	0.019764718839607	0.1432	0.0584	0.0065	0.003	0.0258	0.0034	0.0037	0.0193	0.1529	0.013	0.0154	0.0075	0.095	0.0172	0.006	0.0038	0.0033	0.0946	0.0839	0.0057	0.0137	0.0074	0.0233	0.007	0.0147	0.169
11	rs61756697	110036365	1.12	0.604706511137083	3.17	0.370859203571921	0.21171768878105	0.0232327833270784	0.1432	0.0587	0.0065	0.0029	0.0257	0.0034	0.0036	0.0193	0.1529	0.013	0.0154	0.0075	0.0952	0.0171	0.0059	0.0038	0.0033	0.0947	0.0839	0.0058	0.0136	0.0074	0.0234	0.007	0.0147	0.1688
11	rs74828387	110044209	1.11	0.657414555049712	3.17	0.370859203571921	0.21478875161851	0.0179808445980351	0.143	0.0595	0.0065	0.0029	0.0257	0.0033	0.0035	0.0193	0.1529	0.0131	0.0155	0.0074	0.0956	0.0168	0.0058	0.0037	0.0032	0.0951	0.084	0.0057	0.0136	0.0073	0.0236	0.0069	0.0146	0.1682
11	rs61900200	110044245	1.11	0.657414555049712	3.18	0.355766254763284	0.215235307442044	0.0180187477433924	0.143	0.0595	0.0065	0.0029	0.0257	0.0033	0.0035	0.0193	0.1529	0.0131	0.0155	0.0074	0.0956	0.0168	0.0058	0.0037	0.0032	0.0951	0.084	0.0057	0.0136	0.0073	0.0236	0.0069	0.0146	0.1682
11	rs10891071	110045141	1.11	0.657414555049712	3.19	0.341098255896361	0.223196473117255	0.0129997392291105	0.143	0.0597	0.0065	0.0029	0.0256	0.0032	0.0034	0.0193	0.153	0.0131	0.0155	0.0074	0.0958	0.0168	0.0058	0.0037	0.0032	0.0952	0.084	0.0057	0.0137	0.0073	0.0236	0.0069	0.0146	0.1681
11	rs74924161	110048680	1.11	0.657414555049712	3.2	0.326850259155197	0.215519750479155	0.0141193108034926	0.1428	0.0599	0.0064	0.0029	0.0257	0.0032	0.0034	0.0192	0.1533	0.0131	0.0155	0.0074	0.0957	0.0167	0.0057	0.0037	0.0031	0.095	0.0841	0.0057	0.0136	0.0073	0.0235	0.0069	0.0145	0.1683
11	rs4754426	110051807	1.11	0.657414555049712	3.2	0.326850259155197	0.223860287278249	0.0131939373645986	0.1427	0.0601	0.0064	0.0029	0.0257	0.0032	0.0034	0.0192	0.1535	0.0131	0.0156	0.0074	0.0957	0.0167	0.0057	0.0037	0.0031	0.0948	0.0842	0.0057	0.0136	0.0073	0.0235	0.0068	0.0145	0.1684
11	rs75051526	110075862	1.11	0.657414555049712	3.2	0.326850259155197	0.195348636554295	0.0153551385752214	0.1429	0.0605	0.0065	0.0028	0.0254	0.003	0.0034	0.0192	0.1541	0.0131	0.0157	0.0074	0.0964	0.0165	0.0054	0.0035	0.003	0.0944	0.0836	0.0057	0.0135	0.0072	0.0236	0.0066	0.0142	0.1692
11	rs111354355	110103924	1.11	0.657414555049712	3.21	0.313017210102667	0.201595269301332	0.0105784919877898	0.1429	0.0606	0.0066	0.0027	0.0254	0.003	0.0034	0.0192	0.1542	0.0131	0.0157	0.0074	0.0966	0.0165	0.0054	0.0034	0.003	0.0944	0.0835	0.0057	0.0135	0.0072	0.0236	0.0066	0.0142	0.1694
11	rs117015347	110146023	1.11	0.657414555049712	3.22	0.299593947381755	0.193967172032673	0.0119575926283829	0.1432	0.0606	0.0066	0.0028	0.0253	0.003	0.0034	0.0192	0.1543	0.0131	0.0158	0.0073	0.0969	0.0164	0.0053	0.0034	0.003	0.0941	0.0834	0.0057	0.0134	0.0072	0.0237	0.0066	0.0142	0.1692
11	rs73010081	110147151	1.11	0.657414555049712	3.28	0.227357389834261	0.193660939372128	0.0119266993199836	0.1431	0.0606	0.0066	0.0028	0.0253	0.003	0.0034	0.0192	0.1543	0.0131	0.0158	0.0073	0.0969	0.0164	0.0053	0.0034	0.003	0.0942	0.0834	0.0057	0.0134	0.0072	0.0237	0.0066	0.0142	0.1693
11	rs17654297	110158679	1.11	0.657414555049712	3.28	0.227357389834261	0.193660939372128	0.0117421898049741	0.1431	0.0606	0.0066	0.0028	0.0253	0.003	0.0034	0.0192	0.1543	0.0131	0.0158	0.0073	0.0969	0.0164	0.0053	0.0034	0.003	0.0941	0.0834	0.0057	0.0134	0.0072	0.0237	0.0066	0.0142	0.1692
11	rs1676536	110162430	1.11	0.657414555049712	3.28	0.227357389834261	0.193660939372128	0.0106075576292017	0.1432	0.0606	0.0066	0.0028	0.0253	0.003	0.0034	0.0192	0.1544	0.0131	0.0158	0.0073	0.097	0.0163	0.0053	0.0034	0.003	0.0941	0.0833	0.0057	0.0134	0.0072	0.0237	0.0066	0.0141	0.1692
11	rs10789761	110166684	1.11	0.657414555049712	3.29	0.21664916022799	0.191867400170564	0.0101473999207277	0.1438	0.0607	0.0065	0.0028	0.0253	0.003	0.0034	0.0191	0.1546	0.013	0.0158	0.0073	0.0976	0.0162	0.0053	0.0035	0.003	0.0935	0.083	0.0058	0.0132	0.0072	0.0238	0.0065	0.0141	0.1688
11	rs117076720	110176577	1.11	0.657414555049712	3.29	0.21664916022799	0.183079767426147	0.0112873007321108	0.1438	0.0609	0.0065	0.0028	0.0253	0.003	0.0033	0.019	0.1548	0.013	0.0159	0.0072	0.0981	0.0161	0.0053	0.0035	0.003	0.0934	0.0829	0.0057	0.0132	0.0071	0.0238	0.0065	0.0141	0.1688
11	rs78744083	110179047	1.11	0.657414555049712	3.29	0.21664916022799	0.183265066078774	0.011377548202471	0.1438	0.0609	0.0065	0.0028	0.0253	0.003	0.0033	0.019	0.1548	0.013	0.0159	0.0072	0.0982	0.0161	0.0053	0.0035	0.003	0.0934	0.0829	0.0057	0.0131	0.0071	0.0238	0.0065	0.0141	0.1688
11	rs11213349	110181867	1.11	0.657414555049712	3.3	0.2063056077908	0.182265735451162	0.0115287724297442	0.1439	0.0609	0.0065	0.0028	0.0252	0.003	0.0033	0.019	0.1548	0.013	0.0159	0.0072	0.0982	0.0161	0.0052	0.0035	0.003	0.0934	0.0829	0.0057	0.0131	0.0071	0.0238	0.0065	0.0141	0.1688
11	rs1784648	110192424	1.11	0.657414555049712	3.32	0.186688027238402	0.167618150939978	0.0242729941931404	0.1445	0.0612	0.0062	0.0027	0.025	0.003	0.0032	0.0189	0.1554	0.0127	0.0159	0.007	0.0993	0.0161	0.0049	0.0033	0.003	0.093	0.083	0.0056	0.013	0.0069	0.024	0.0063	0.014	0.1688
11	rs117205600	110198936	1.11	0.657414555049712	3.33	0.177401503992083	0.112917787294407	0.0769185302473213	0.145	0.0618	0.0059	0.0027	0.0247	0.0027	0.0029	0.0188	0.1558	0.0126	0.0161	0.0067	0.1002	0.0161	0.0047	0.003	0.003	0.0923	0.0834	0.0056	0.0126	0.0069	0.0243	0.006	0.0137	0.1693
11	rs56220218	110201822	1.11	0.657414555049712	3.33	0.177401503992083	0.114647911071839	0.0533212210170156	0.145	0.0619	0.0059	0.0027	0.0247	0.0027	0.0028	0.0188	0.1559	0.0127	0.0161	0.0067	0.1004	0.0161	0.0047	0.003	0.003	0.0923	0.0834	0.0056	0.0126	0.0068	0.0243	0.006	0.0137	0.1692
11	rs2068345	110202190	1.11	0.657414555049712	3.33	0.177401503992083	0.115631746115899	0.0554067937494629	0.145	0.062	0.0059	0.0027	0.0248	0.0027	0.0028	0.0187	0.1559	0.0127	0.0161	0.0067	0.1004	0.0161	0.0047	0.0029	0.0031	0.0923	0.0834	0.0056	0.0126	0.0068	0.0243	0.006	0.0137	0.1694
11	rs12420766	110203900	1.11	0.657414555049712	3.33	0.177401503992083	0.113892480257475	0.0565588846410579	0.1449	0.062	0.0059	0.0027	0.0248	0.0027	0.0027	0.0187	0.1558	0.0127	0.0161	0.0067	0.1004	0.0161	0.0047	0.0029	0.0031	0.0923	0.0834	0.0055	0.0125	0.0068	0.0243	0.006	0.0137	0.1694
11	rs79287839	110204474	1.11	0.657414555049712	3.34	0.168454672892635	0.118471189279254	0.0656563058331336	0.145	0.062	0.0059	0.0027	0.0247	0.0027	0.0026	0.0187	0.1559	0.0127	0.0161	0.0067	0.1004	0.0161	0.0047	0.0029	0.0031	0.0923	0.0835	0.0055	0.0125	0.0068	0.0244	0.0059	0.0137	0.1694
11	rs35763518	110204650	1.11	0.657414555049712	3.34	0.168454672892635	0.120860031139756	0.0675164185192702	0.145	0.062	0.0059	0.0026	0.0247	0.0027	0.0026	0.0187	0.1559	0.0127	0.0161	0.0067	0.1004	0.0161	0.0047	0.0029	0.0031	0.0923	0.0835	0.0055	0.0125	0.0068	0.0244	0.0059	0.0137	0.1695
11	rs1676518	110218180	1.11	0.657414555049712	3.34	0.168454672892635	0.111451634735819	0.110704851781014	0.1445	0.0626	0.006	0.0028	0.0247	0.0027	0.0027	0.0189	0.1557	0.0128	0.0168	0.0066	0.1008	0.0164	0.0047	0.003	0.0033	0.0913	0.0827	0.0055	0.0124	0.0069	0.0243	0.0062	0.0135	0.1697
11	rs75213442	110219660	1.11	0.657414555049712	3.34	0.168454672892635	0.166528965107629	0.143027266924976	0.1442	0.0635	0.006	0.0033	0.0246	0.0029	0.0028	0.019	0.1578	0.0125	0.0172	0.0066	0.1015	0.0166	0.0046	0.003	0.0036	0.0893	0.0809	0.0057	0.0118	0.007	0.0238	0.0069	0.0136	0.1681
11	rs17728641	110225438	1.1	0.712999886098274	3.33	0.177401503992083	0.44401242384007	0.165755119893042	0.145	0.0642	0.0058	0.0037	0.0246	0.003	0.0027	0.0196	0.1602	0.0121	0.0174	0.0063	0.1019	0.0173	0.0047	0.0027	0.004	0.088	0.0783	0.0059	0.0111	0.0071	0.0227	0.0078	0.0134	0.167
11	rs55886211	110226031	1.1	0.712999886098274	3.33	0.177401503992083	0.462954898608808	0.183917591988687	0.1451	0.0641	0.0058	0.0037	0.0246	0.003	0.0027	0.0196	0.1603	0.0121	0.0175	0.0063	0.1019	0.0173	0.0047	0.0027	0.004	0.088	0.0781	0.0059	0.0111	0.0071	0.0227	0.0078	0.0134	0.1669
11	rs7930181	110227864	1.1	0.712999886098274	3.33	0.177401503992083	0.449624451142717	0.144423980149105	0.1451	0.0641	0.0058	0.0037	0.0246	0.003	0.0027	0.0196	0.1604	0.0121	0.0176	0.0063	0.1019	0.0173	0.0048	0.0027	0.004	0.088	0.078	0.0059	0.0111	0.0071	0.0227	0.0078	0.0134	0.1669
11	rs2724406	110231401	1.1	0.712999886098274	3.33	0.177401503992083	0.463319467720697	0.166735908740984	0.1448	0.0641	0.0058	0.0038	0.0246	0.003	0.0027	0.0197	0.1603	0.0122	0.0176	0.0063	0.1021	0.0174	0.0048	0.0027	0.0041	0.088	0.078	0.0059	0.0109	0.0071	0.0227	0.0079	0.0134	0.1669
11	rs2585803	110242183	1.1	0.712999886098274	3.33	0.177401503992083	0.501742171526787	0.138131894503639	0.1443	0.0643	0.0058	0.0038	0.0246	0.003	0.0026	0.0201	0.1613	0.0122	0.0175	0.0061	0.1019	0.0175	0.0051	0.0026	0.0042	0.0878	0.0773	0.006	0.0104	0.0071	0.0227	0.008	0.0134	0.1668
11	rs7945071	110243922	1.1	0.712999886098274	3.33	0.177401503992083	0.467522076258883	0.0872005922721465	0.1442	0.0644	0.0058	0.0038	0.0246	0.003	0.0027	0.0202	0.1615	0.0123	0.0175	0.0061	0.1019	0.0175	0.0051	0.0026	0.0042	0.0877	0.0771	0.006	0.0104	0.0071	0.0228	0.008	0.0134	0.1668
11	rs12225141	110250955	1.1	0.712999886098274	3.33	0.177401503992083	0.48048809221998	0.0917871177191262	0.1438	0.0644	0.0058	0.0038	0.0244	0.003	0.0027	0.0205	0.1619	0.0123	0.0174	0.006	0.1014	0.0176	0.0053	0.0026	0.0045	0.0867	0.0775	0.0061	0.0104	0.007	0.0224	0.008	0.0136	0.1679
11	rs2724421	110278508	1.1	0.712999886098274	3.33	0.177401503992083	0.451242821080963	0.0828593539718707	0.1437	0.0644	0.0058	0.0038	0.0244	0.0029	0.0027	0.0206	0.1619	0.0123	0.0173	0.006	0.1011	0.0175	0.0053	0.0026	0.0045	0.0864	0.0776	0.0061	0.0104	0.007	0.0225	0.0079	0.0137	0.1683
11	rs117633485	110301639	1.1	0.712999886098274	3.33	0.177401503992083	0.461558682061668	0.081507047839244	0.1438	0.0644	0.0058	0.004	0.0243	0.003	0.0027	0.0208	0.1617	0.0123	0.0173	0.0059	0.1007	0.0175	0.0054	0.0026	0.0046	0.0863	0.0775	0.0061	0.0104	0.0071	0.0225	0.0079	0.0136	0.1687
11	rs6589134	110303767	1.1	0.712999886098274	3.33	0.177401503992083	0.460770427578822	0.0757520520348393	0.1438	0.0644	0.0058	0.004	0.0243	0.003	0.0027	0.0208	0.1617	0.0123	0.0173	0.0059	0.1006	0.0175	0.0054	0.0026	0.0046	0.0863	0.0775	0.0061	0.0104	0.0071	0.0225	0.0078	0.0137	0.1689
11	rs7106274	110305005	1.1	0.712999886098274	3.33	0.177401503992083	0.463623382340429	0.0764802456905709	0.1438	0.0646	0.0058	0.004	0.0243	0.003	0.0027	0.0208	0.1615	0.0123	0.0173	0.0059	0.1006	0.0175	0.0054	0.0026	0.0046	0.0863	0.0774	0.0061	0.0104	0.0071	0.0225	0.0078	0.0137	0.1689
11	rs116914612	110307019	1.1	0.712999886098274	3.34	0.168454672892635	0.487751892792412	0.0803870185287636	0.1438	0.0646	0.0058	0.004	0.0243	0.003	0.0028	0.0209	0.1616	0.0123	0.0173	0.0059	0.1003	0.0175	0.0054	0.0025	0.0046	0.0861	0.0773	0.006	0.0104	0.0071	0.0224	0.0079	0.0137	0.169
11	rs13328832	110307211	1.1	0.712999886098274	3.34	0.168454672892635	0.487440396039824	0.0802381565494411	0.1438	0.0647	0.0058	0.0041	0.0243	0.003	0.0028	0.0209	0.1616	0.0123	0.0173	0.0059	0.1003	0.0175	0.0054	0.0025	0.0046	0.0861	0.0773	0.006	0.0104	0.0071	0.0224	0.0079	0.0137	0.1691
11	rs1319033	110319009	1.1	0.712999886098274	3.33	0.177401503992083	0.496764187742802	0.0777247094247361	0.1437	0.0645	0.0058	0.0041	0.0243	0.003	0.0028	0.0209	0.1615	0.0123	0.0173	0.0059	0.1004	0.0174	0.0055	0.0025	0.0047	0.0861	0.0774	0.0061	0.0104	0.0071	0.0224	0.0079	0.0137	0.1692
11	rs2044173	110323067	1.1	0.712999886098274	3.33	0.177401503992083	0.535491375374419	0.0883577645998958	0.1438	0.0644	0.0058	0.0041	0.0243	0.003	0.0028	0.0209	0.1615	0.0124	0.0174	0.0059	0.1002	0.0174	0.0055	0.0025	0.0048	0.086	0.0773	0.0061	0.0104	0.0071	0.0224	0.0079	0.0137	0.1692
11	rs12280232	110341416	1.1	0.712999886098274	3.33	0.177401503992083	0.639498901252407	0.104686835934905	0.1437	0.0643	0.0057	0.0042	0.0243	0.0031	0.0028	0.021	0.1609	0.0124	0.0174	0.0059	0.1003	0.0175	0.0056	0.0026	0.005	0.086	0.077	0.006	0.0104	0.0072	0.0223	0.0078	0.0137	0.1697
11	rs1509324	110355382	1.1	0.712999886098274	3.33	0.177401503992083	0.610721442901397	0.111974809232771	0.1439	0.0644	0.0057	0.0042	0.0242	0.0031	0.0029	0.021	0.1609	0.0123	0.0173	0.0059	0.1005	0.0175	0.0056	0.0026	0.005	0.086	0.0769	0.006	0.0104	0.0072	0.0222	0.0078	0.0137	0.1696
11	rs1848593	110369463	1.1	0.712999886098274	3.33	0.177401503992083	0.591806965713224	0.144423980149105	0.1445	0.0646	0.0058	0.0042	0.0238	0.003	0.003	0.021	0.1595	0.0126	0.017	0.0058	0.1009	0.0176	0.0056	0.0025	0.005	0.0861	0.076	0.006	0.0103	0.0072	0.0219	0.0079	0.0139	0.1709
11	rs59815936	110376540	1.1	0.712999886098274	3.33	0.177401503992083	0.576536675055309	0.135935670048262	0.1446	0.0647	0.0059	0.0042	0.0237	0.003	0.003	0.021	0.1593	0.0126	0.017	0.0059	0.1009	0.0176	0.0057	0.0025	0.005	0.086	0.0758	0.006	0.0103	0.0072	0.0218	0.0079	0.014	0.171
11	rs17111329	110383381	1.1	0.712999886098274	3.33	0.177401503992083	0.518229203387966	0.107846881974332	0.1447	0.0646	0.006	0.0041	0.0237	0.003	0.003	0.0209	0.1593	0.0127	0.0168	0.006	0.1011	0.0177	0.0059	0.0026	0.005	0.0857	0.0755	0.006	0.0103	0.0072	0.0217	0.0079	0.0138	0.1714
11	rs117979486	110383870	1.1	0.712999886098274	3.33	0.177401503992083	0.549586259817006	0.139326887209051	0.1446	0.0646	0.006	0.0042	0.0237	0.003	0.0031	0.0209	0.1596	0.0127	0.0168	0.006	0.1011	0.0177	0.0059	0.0026	0.0051	0.0855	0.0755	0.006	0.0103	0.0073	0.0217	0.008	0.0138	0.1711
11	rs77952721	110388090	1.1	0.712999886098274	3.33	0.177401503992083	0.576536675055309	0.13960318846122	0.1446	0.0645	0.0061	0.0042	0.0237	0.0031	0.0032	0.0208	0.1596	0.0127	0.0168	0.0061	0.1011	0.0178	0.006	0.0026	0.0052	0.0852	0.0755	0.006	0.0103	0.0074	0.0216	0.008	0.0138	0.1707
11	rs117277662	110390016	1.1	0.712999886098274	3.33	0.177401503992083	0.580116965578297	0.143399242274283	0.1446	0.0645	0.0061	0.0043	0.0237	0.0031	0.0032	0.0208	0.1596	0.0127	0.0168	0.0061	0.1011	0.0178	0.006	0.0026	0.0052	0.0852	0.0755	0.006	0.0103	0.0074	0.0216	0.008	0.0138	0.1706
11	rs2187387	110395579	1.1	0.712999886098274	3.33	0.177401503992083	0.597555318633915	0.10551490772154	0.1446	0.0645	0.0062	0.0043	0.0237	0.0032	0.0033	0.0207	0.1597	0.0127	0.0168	0.0061	0.1012	0.0179	0.0061	0.0026	0.0053	0.0849	0.0755	0.006	0.0103	0.0075	0.0215	0.008	0.0138	0.1703
11	rs12785341	110395858	1.1	0.712999886098274	3.33	0.177401503992083	0.595293970437991	0.103861291198418	0.1446	0.0645	0.0062	0.0043	0.0237	0.0032	0.0033	0.0208	0.1597	0.0127	0.0168	0.0061	0.1012	0.0179	0.0061	0.0027	0.0053	0.0849	0.0755	0.006	0.0103	0.0075	0.0215	0.008	0.0138	0.1703
11	rs140102949	110408544	1.11	0.657414555049712	3.32	0.186688027238402	0.538100576212746	0.115989665167208	0.1443	0.0643	0.0062	0.0043	0.0237	0.0031	0.0034	0.0207	0.1601	0.0128	0.0168	0.0062	0.1011	0.0179	0.0062	0.0027	0.0053	0.0845	0.0754	0.006	0.0103	0.0075	0.0215	0.008	0.0138	0.1703
11	rs6589147	110419284	1.11	0.657414555049712	3.32	0.186688027238402	0.578832278413825	0.109692882487051	0.1439	0.0641	0.0062	0.0043	0.0238	0.0031	0.0036	0.0207	0.1608	0.013	0.0167	0.0064	0.101	0.0179	0.0061	0.0028	0.0053	0.0839	0.0752	0.0059	0.0104	0.0076	0.0215	0.0083	0.0139	0.1704
11	rs10789780	110434404	1.11	0.657414555049712	3.32	0.186688027238402	0.543599414997437	0.084220632096698	0.1435	0.0641	0.0062	0.0043	0.0235	0.0031	0.0036	0.0207	0.1608	0.013	0.0167	0.0064	0.1011	0.0179	0.0061	0.0028	0.0053	0.0838	0.0753	0.0059	0.0104	0.008	0.0216	0.0083	0.0139	0.1703
11	rs11213482	110435636	1.11	0.657414555049712	3.32	0.186688027238402	0.546029896609354	0.0902218807645841	0.1436	0.064	0.0063	0.0043	0.0234	0.0031	0.0036	0.0207	0.1608	0.013	0.0167	0.0064	0.101	0.0179	0.0061	0.0028	0.0053	0.0838	0.0753	0.006	0.0104	0.0081	0.0216	0.0083	0.014	0.1704
11	rs78042589	110442805	1.11	0.657414555049712	3.32	0.186688027238402	0.55097222666538	0.0814321838693286	0.1437	0.0638	0.0063	0.0042	0.0234	0.0031	0.0036	0.0207	0.1607	0.0131	0.0167	0.0063	0.1009	0.0179	0.0061	0.0028	0.0053	0.0838	0.0753	0.006	0.0105	0.008	0.0217	0.0083	0.0141	0.1705
11	rs4754475	110443638	1.11	0.657414555049712	3.32	0.186688027238402	0.562119007100172	0.0801637675784237	0.1439	0.0638	0.0063	0.0042	0.0235	0.0031	0.0035	0.0208	0.1608	0.013	0.0167	0.0063	0.1008	0.0179	0.0061	0.0029	0.0054	0.0836	0.0753	0.006	0.0105	0.008	0.0216	0.0083	0.0141	0.1705
11	rs17111435	110445651	1.11	0.657414555049712	3.32	0.186688027238402	0.562919213484826	0.0800150737202863	0.1439	0.0638	0.0063	0.0042	0.0235	0.0031	0.0035	0.0208	0.1608	0.013	0.0167	0.0063	0.1008	0.0179	0.0061	0.0029	0.0054	0.0836	0.0753	0.006	0.0105	0.008	0.0216	0.0083	0.0141	0.1705
11	rs117674052	110449764	1.11	0.657414555049712	3.32	0.186688027238402	0.572899457351493	0.0857436209346151	0.1438	0.0638	0.0063	0.0042	0.0234	0.0031	0.0035	0.0208	0.1608	0.013	0.0167	0.0063	0.1008	0.0179	0.0061	0.0028	0.0053	0.0835	0.0753	0.006	0.0105	0.008	0.0215	0.0084	0.0141	0.1704
11	rs73004378	110460079	1.11	0.657414555049712	3.32	0.186688027238402	0.644318416877784	0.0929680434291591	0.1436	0.0639	0.0064	0.0042	0.0233	0.0031	0.0036	0.0206	0.161	0.0131	0.0166	0.0065	0.1007	0.0181	0.0062	0.0029	0.0053	0.083	0.0757	0.006	0.0105	0.0081	0.0212	0.0088	0.0141	0.17
11	rs595737	110464628	1.11	0.657414555049712	3.33	0.177401503992083	0.734897209667877	0.0975901499978567	0.1435	0.0639	0.0066	0.0042	0.0232	0.003	0.0036	0.0206	0.161	0.0132	0.0166	0.0066	0.1007	0.0182	0.0063	0.0029	0.0053	0.0827	0.0758	0.0061	0.0105	0.0081	0.021	0.0091	0.0142	0.1698
11	rs75879985	110473123	1.11	0.657414555049712	3.33	0.177401503992083	0.862877806275964	0.0715142217941962	0.1433	0.0637	0.0066	0.0042	0.0233	0.003	0.0036	0.0211	0.1609	0.0132	0.0166	0.0066	0.1005	0.0183	0.0064	0.0029	0.0053	0.0825	0.0757	0.0061	0.0105	0.0081	0.0213	0.0094	0.0142	0.1694
11	rs74429554	110474298	1.11	0.657414555049712	3.33	0.177401503992083	0.898536957920181	0.0654509721872734	0.1432	0.0637	0.0066	0.0042	0.0233	0.003	0.0037	0.0213	0.1608	0.0132	0.0166	0.0066	0.1004	0.0183	0.0064	0.0029	0.0053	0.0824	0.0756	0.0061	0.0105	0.0081	0.0214	0.0095	0.0142	0.1693
11	rs117825441	110474423	1.11	0.657414555049712	3.33	0.177401503992083	0.918167350779126	0.0635475851875955	0.1433	0.0638	0.0066	0.0042	0.0233	0.003	0.0035	0.0213	0.1608	0.0132	0.0166	0.0066	0.1004	0.0183	0.0064	0.0029	0.0053	0.0824	0.0757	0.0061	0.0105	0.0081	0.0214	0.0096	0.0142	0.1692
11	rs1848589	110474527	1.11	0.657414555049712	3.34	0.168454672892635	0.914607552572534	0.063142798584871	0.1433	0.0638	0.0066	0.0042	0.0233	0.003	0.0036	0.0213	0.1608	0.0132	0.0166	0.0066	0.1004	0.0183	0.0064	0.0029	0.0053	0.0824	0.0757	0.0061	0.0105	0.0081	0.0214	0.0095	0.0142	0.1692
11	rs11213498	110475309	1.11	0.657414555049712	3.34	0.168454672892635	0.905197947034592	0.0645643175453428	0.1433	0.0638	0.0066	0.0043	0.0233	0.003	0.0036	0.0213	0.1608	0.0132	0.0166	0.0066	0.1003	0.0183	0.0064	0.0029	0.0053	0.0824	0.0757	0.0061	0.0105	0.0081	0.0214	0.0095	0.0142	0.1692
11	rs118072709	110476448	1.11	0.657414555049712	3.33	0.177401503992083	0.900015394451631	0.0652459086315517	0.1433	0.0638	0.0066	0.0042	0.0233	0.003	0.0036	0.0213	0.1608	0.0132	0.0166	0.0066	0.1003	0.0183	0.0064	0.0029	0.0053	0.0824	0.0757	0.0061	0.0105	0.0081	0.0215	0.0095	0.0142	0.1691
11	rs2167090	110504098	1.11	0.657414555049712	3.33	0.177401503992083	0.790300141920533	0.0835388748898197	0.1431	0.0636	0.0067	0.0042	0.0235	0.0031	0.0035	0.0211	0.1605	0.0133	0.0166	0.0068	0.1004	0.0186	0.0064	0.0031	0.0053	0.0822	0.0758	0.0062	0.0105	0.0082	0.0214	0.0095	0.014	0.1688
11	rs79267611	110528237	1.11	0.657414555049712	3.33	0.177401503992083	0.682442738276632	0.134933388472316	0.1429	0.0633	0.0068	0.0041	0.024	0.003	0.0035	0.0208	0.16	0.0136	0.0168	0.0073	0.1007	0.0192	0.0063	0.0034	0.0051	0.0817	0.0762	0.0063	0.0106	0.0084	0.0213	0.0095	0.0136	0.1679
11	rs56238234	110536096	1.11	0.657414555049712	3.33	0.177401503992083	0.680767805818614	0.133933836573593	0.1429	0.0633	0.0068	0.0041	0.024	0.003	0.0035	0.0208	0.16	0.0136	0.0168	0.0073	0.1007	0.0192	0.0063	0.0035	0.0051	0.0817	0.0762	0.0063	0.0106	0.0084	0.0213	0.0095	0.0136	0.1679
11	rs79613027	110541748	1.11	0.657414555049712	3.33	0.177401503992083	0.679530999648061	0.132033216162468	0.1429	0.0633	0.0068	0.0041	0.024	0.003	0.0035	0.0208	0.16	0.0136	0.0168	0.0073	0.1007	0.0192	0.0063	0.0035	0.0051	0.0817	0.0762	0.0063	0.0106	0.0084	0.0213	0.0095	0.0136	0.1679
11	rs7117752	110543520	1.11	0.657414555049712	3.32	0.186688027238402	0.678876628749365	0.130232445763723	0.1429	0.0633	0.0068	0.0041	0.024	0.003	0.0035	0.0208	0.16	0.0136	0.0168	0.0073	0.1007	0.0192	0.0063	0.0035	0.0051	0.0817	0.0762	0.0063	0.0106	0.0084	0.0213	0.0095	0.0136	0.1679
11	rs78610753	110553025	1.11	0.657414555049712	3.32	0.186688027238402	0.583436220458857	0.142934327898062	0.143	0.0633	0.0069	0.0041	0.024	0.003	0.0035	0.0211	0.1595	0.0137	0.0168	0.0075	0.1006	0.0193	0.0063	0.0035	0.005	0.0816	0.0764	0.0063	0.0107	0.0084	0.0212	0.0095	0.0135	0.1677
11	rs11213539	110562899	1.11	0.657414555049712	3.33	0.177401503992083	0.566192254749394	0.151290994582661	0.1431	0.0634	0.0066	0.0041	0.0239	0.003	0.0035	0.0211	0.1597	0.0137	0.0168	0.0072	0.1005	0.0193	0.0063	0.0035	0.005	0.0818	0.0766	0.0063	0.0106	0.0084	0.0212	0.0095	0.0135	0.1678
11	rs45449596	110571046	1.11	0.657414555049712	3.31	0.196320630125924	0.564187297376965	0.149303791932718	0.1432	0.0634	0.0065	0.0041	0.0239	0.003	0.0035	0.0211	0.1597	0.0137	0.0168	0.0072	0.1006	0.0193	0.0064	0.0036	0.005	0.0818	0.0766	0.0063	0.0106	0.0084	0.0212	0.0095	0.0135	0.1678
11	rs1449701	110574690	1.11	0.657414555049712	3.19	0.341098255896361	0.560719929660408	0.145544887728679	0.1431	0.0634	0.0065	0.0041	0.0239	0.003	0.0035	0.0211	0.1598	0.0137	0.0168	0.0072	0.1006	0.0192	0.0064	0.0036	0.005	0.0818	0.0767	0.0063	0.0106	0.0084	0.0212	0.0095	0.0135	0.1678
11	rs35261668	110578298	1.11	0.657414555049712	3.19	0.341098255896361	0.558790558212452	0.144051042137703	0.1431	0.0634	0.0065	0.0041	0.0239	0.003	0.0035	0.0211	0.1598	0.0137	0.0168	0.0071	0.1006	0.0192	0.0064	0.0036	0.005	0.0818	0.0767	0.0063	0.0106	0.0084	0.0212	0.0095	0.0135	0.1678
11	rs77424584	110585267	1.11	0.657414555049712	3.2	0.326850259155197	0.542091154588928	0.140895232117075	0.1431	0.0634	0.0063	0.0041	0.0239	0.0031	0.0035	0.0211	0.1601	0.0137	0.0167	0.007	0.1006	0.0188	0.0063	0.0036	0.0049	0.082	0.0768	0.0063	0.0106	0.0084	0.0212	0.0095	0.0135	0.168
11	rs7933776	110585990	1.11	0.657414555049712	3.19	0.341098255896361	0.539930586607677	0.134024591876907	0.1431	0.0634	0.0063	0.0041	0.0239	0.0031	0.0035	0.0211	0.1601	0.0137	0.0167	0.007	0.1006	0.0188	0.0063	0.0036	0.0049	0.082	0.0768	0.0063	0.0106	0.0084	0.0212	0.0095	0.0135	0.168
11	rs117859535	110591642	1.11	0.657414555049712	3.2	0.326850259155197	0.508586060218725	0.135935670048262	0.1431	0.0634	0.0063	0.0041	0.0239	0.0031	0.0035	0.0211	0.1601	0.0137	0.0167	0.007	0.1006	0.0188	0.0064	0.0036	0.0049	0.082	0.0768	0.0063	0.0106	0.0084	0.0211	0.0095	0.0135	0.168
11	rs7122128	110602398	1.12	0.604706511137083	3.26	0.249891789602986	0.352668995524971	0.136209492044999	0.1427	0.0633	0.0063	0.0041	0.0239	0.0034	0.0036	0.021	0.16	0.0135	0.0167	0.0071	0.1005	0.0189	0.0064	0.0037	0.0047	0.0823	0.0768	0.0063	0.0106	0.0084	0.0211	0.0095	0.0136	0.1679
11	rs1375718	110608950	1.12	0.604706511137083	3.26	0.249891789602986	0.315781216552966	0.152525884493987	0.1426	0.0633	0.0063	0.0041	0.0239	0.0034	0.0037	0.021	0.16	0.0135	0.0167	0.0072	0.1004	0.0189	0.0064	0.0036	0.0046	0.0824	0.077	0.0063	0.0106	0.0084	0.021	0.0095	0.0136	0.168
11	rs12795666	110638844	1.12	0.604706511137083	3.26	0.249891789602986	0.296876147509204	0.211599019334641	0.1423	0.0634	0.0063	0.0041	0.0239	0.0035	0.0037	0.0207	0.1599	0.0135	0.0169	0.0073	0.0999	0.0189	0.0064	0.0034	0.0046	0.0828	0.0772	0.0064	0.0106	0.0084	0.0208	0.0094	0.0137	0.1681
11	rs4937373	110643147	1.12	0.604706511137083	3.26	0.249891789602986	0.288561124410251	0.20334728517	0.1423	0.0634	0.0063	0.0041	0.0239	0.0035	0.0038	0.0206	0.1599	0.0135	0.017	0.0074	0.0998	0.0189	0.0064	0.0034	0.0046	0.0829	0.0772	0.0064	0.0106	0.0084	0.0208	0.0094	0.0137	0.1682
11	rs226113	110664277	1.13	0.554827224596281	3.25	0.261729658797372	0.208352295710582	0.336562607807893	0.1415	0.0637	0.0062	0.0041	0.0237	0.0035	0.0039	0.0202	0.1595	0.0135	0.017	0.0077	0.0989	0.0189	0.0064	0.0036	0.0046	0.0835	0.0781	0.0064	0.0108	0.0084	0.0205	0.0093	0.0138	0.1684
11	rs604117	110680974	1.13	0.554827224596281	3.25	0.261729658797372	0.158475092041815	0.305149596986818	0.141	0.0639	0.0061	0.0041	0.0236	0.0035	0.004	0.02	0.1593	0.0135	0.017	0.0079	0.0984	0.0189	0.0065	0.0038	0.0045	0.0839	0.0787	0.0064	0.011	0.0084	0.0204	0.0092	0.014	0.1686
11	rs687607	110681446	1.13	0.554827224596281	3.25	0.261729658797372	0.169383636381767	0.308861233876846	0.141	0.0639	0.0061	0.0041	0.0236	0.0035	0.004	0.02	0.1593	0.0135	0.0169	0.0079	0.0984	0.0189	0.0064	0.0038	0.0045	0.0839	0.0787	0.0064	0.011	0.0083	0.0203	0.0092	0.014	0.1686
11	rs117811362	110683428	1.13	0.554827224596281	3.25	0.261729658797372	0.169773490411879	0.313429177770568	0.1409	0.0639	0.0061	0.0041	0.0236	0.0035	0.0039	0.02	0.1592	0.0135	0.0169	0.0079	0.0984	0.0189	0.0064	0.0038	0.0045	0.0839	0.0787	0.0064	0.011	0.0083	0.0203	0.0092	0.014	0.1687
11	rs11213605	110686062	1.13	0.554827224596281	3.25	0.261729658797372	0.170021851123595	0.330672900779806	0.1409	0.0639	0.0061	0.0041	0.0237	0.0035	0.0039	0.02	0.1592	0.0135	0.0169	0.0079	0.0984	0.0189	0.0065	0.0038	0.0045	0.0838	0.0786	0.0064	0.011	0.0083	0.0203	0.0092	0.0141	0.1687
11	rs77139335	110688722	1.13	0.554827224596281	3.25	0.261729658797372	0.17582869338628	0.368978652385791	0.1409	0.0639	0.0061	0.0041	0.0237	0.0035	0.0039	0.02	0.1592	0.0135	0.0169	0.0079	0.0984	0.0189	0.0065	0.0038	0.0045	0.0838	0.0786	0.0064	0.011	0.0083	0.0203	0.0092	0.0141	0.1686
11	rs117488501	110689827	1.13	0.554827224596281	3.25	0.261729658797372	0.177498195826983	0.372393188269182	0.1409	0.0639	0.0061	0.0041	0.0237	0.0035	0.0039	0.0201	0.1592	0.0135	0.0169	0.0079	0.0984	0.0189	0.0065	0.0038	0.0045	0.0837	0.0786	0.0064	0.011	0.0083	0.0203	0.0092	0.0141	0.1686
11	rs117289419	110690229	1.13	0.554827224596281	3.25	0.261729658797372	0.177279916690721	0.368094852122376	0.1409	0.0639	0.0061	0.0041	0.0237	0.0035	0.0039	0.0202	0.1592	0.0134	0.0169	0.0079	0.0984	0.0189	0.0065	0.0038	0.0045	0.0837	0.0786	0.0064	0.011	0.0083	0.0203	0.0092	0.0141	0.1686
11	rs12421599	110700559	1.13	0.554827224596281	3.25	0.261729658797372	0.222823561103479	0.503644303702754	0.1403	0.0638	0.0063	0.0041	0.0237	0.0035	0.0037	0.0203	0.1587	0.0135	0.0167	0.0081	0.0987	0.0192	0.0064	0.004	0.0045	0.0836	0.0788	0.0066	0.0113	0.0084	0.0204	0.0092	0.014	0.168
11	rs226130	110701446	1.14	0.507725131913635	3.25	0.261729658797372	0.236595925180706	0.524205569219621	0.1402	0.0638	0.0063	0.0041	0.0237	0.0035	0.0037	0.0203	0.1586	0.0135	0.0167	0.0081	0.0989	0.0193	0.0064	0.004	0.0045	0.0835	0.0789	0.0066	0.0113	0.0084	0.0203	0.0092	0.014	0.1679
11	rs226129	110703667	1.15	0.46334549806667	3.25	0.261729658797372	0.215845086457604	0.22809623702766	0.1355	0.0624	0.0068	0.0041	0.024	0.0038	0.0038	0.0203	0.1551	0.0139	0.016	0.0095	0.0982	0.0194	0.007	0.0045	0.0045	0.0842	0.0811	0.0075	0.0136	0.0086	0.0213	0.0088	0.0148	0.1672
11	rs997402	110704426	1.15	0.46334549806667	3.25	0.261729658797372	0.583843264884405	0.135388633198017	0.1329	0.0617	0.0066	0.004	0.0243	0.0037	0.0036	0.0207	0.1535	0.0137	0.0158	0.0101	0.0976	0.0194	0.0073	0.0044	0.0044	0.0849	0.0831	0.0079	0.0149	0.0083	0.0217	0.0089	0.0152	0.1672
11	rs7120022	110707657	1.14	0.507725131913635	3.25	0.261729658797372	0.812352160813549	0.110535943064983	0.1322	0.0615	0.0065	0.004	0.0242	0.0035	0.0034	0.0208	0.1524	0.0135	0.0155	0.0102	0.0987	0.0194	0.0073	0.0043	0.0042	0.0849	0.0846	0.0079	0.0152	0.0079	0.0219	0.0086	0.0151	0.1685
11	rs7123425	110721187	1.14	0.507725131913635	3.25	0.261729658797372	0.818576714074742	0.0720117473988008	0.1327	0.0615	0.0066	0.0038	0.0241	0.0034	0.0033	0.0209	0.1515	0.0136	0.0153	0.0102	0.0991	0.0194	0.0075	0.0043	0.0042	0.0846	0.085	0.0078	0.0154	0.0079	0.0221	0.0085	0.015	0.1683
11	rs2059333	110722129	1.14	0.507725131913635	3.25	0.261729658797372	0.815816480405422	0.084220632096698	0.1327	0.0615	0.0066	0.0038	0.0241	0.0034	0.0033	0.0209	0.1515	0.0136	0.0153	0.0102	0.0991	0.0194	0.0075	0.0043	0.0042	0.0846	0.085	0.0078	0.0154	0.0079	0.0221	0.0085	0.015	0.1684
11	rs35927916	110728257	1.14	0.507725131913635	3.25	0.261729658797372	0.811722966039436	0.1593332279395	0.1328	0.0614	0.0066	0.0037	0.0243	0.0034	0.0032	0.0209	0.1515	0.0137	0.0154	0.0102	0.0991	0.0193	0.0076	0.0042	0.0041	0.0845	0.0855	0.0078	0.0154	0.0079	0.0219	0.0083	0.015	0.1683
11	rs17504675	110737507	1.14	0.507725131913635	3.27	0.2384362992664	0.827515629270066	0.202192406842174	0.133	0.0613	0.0066	0.0036	0.0245	0.0033	0.0031	0.0209	0.1515	0.0138	0.0154	0.0102	0.0991	0.0192	0.0077	0.004	0.0039	0.0844	0.086	0.0078	0.0154	0.0078	0.0219	0.0082	0.0151	0.1684
11	rs79564284	110739467	1.14	0.507725131913635	3.27	0.2384362992664	0.829737013155119	0.200202812698414	0.133	0.0613	0.0066	0.0036	0.0245	0.0033	0.0031	0.0209	0.1515	0.0138	0.0154	0.0102	0.0991	0.0192	0.0077	0.004	0.0039	0.0844	0.086	0.0078	0.0154	0.0078	0.022	0.0082	0.0151	0.1684
11	rs79983722	110740951	1.14	0.507725131913635	3.28	0.227357389834261	0.831086954284925	0.189430596314054	0.133	0.0613	0.0066	0.0036	0.0245	0.0032	0.0031	0.0209	0.1515	0.0138	0.0154	0.0102	0.0991	0.0192	0.0077	0.004	0.0039	0.0844	0.086	0.0078	0.0154	0.0078	0.022	0.0081	0.0151	0.1684
11	rs79711033	110742012	1.14	0.507725131913635	3.28	0.227357389834261	0.83347149364212	0.193860061239664	0.133	0.0613	0.0066	0.0035	0.0245	0.0032	0.0031	0.0209	0.1515	0.0138	0.0154	0.0102	0.0991	0.0192	0.0077	0.0039	0.0038	0.0843	0.0861	0.0078	0.0154	0.0078	0.022	0.0081	0.0151	0.1684
11	rs117478023	110743602	1.14	0.507725131913635	3.28	0.227357389834261	0.826247412512434	0.184832558051395	0.133	0.0613	0.0066	0.0035	0.0246	0.0032	0.0031	0.0209	0.1515	0.0139	0.0155	0.0102	0.0993	0.0192	0.0077	0.0039	0.0038	0.0843	0.0861	0.0078	0.0154	0.0078	0.022	0.0081	0.0151	0.1684
11	rs929908	110745376	1.14	0.507725131913635	3.28	0.227357389834261	0.829578258313738	0.17276239914048	0.133	0.0612	0.0066	0.0035	0.0246	0.0032	0.003	0.0209	0.1514	0.0139	0.0155	0.0103	0.0993	0.0193	0.0078	0.0039	0.0038	0.0843	0.0862	0.0078	0.0154	0.0078	0.022	0.0081	0.015	0.1684
11	rs4936273	110747736	1.14	0.507725131913635	3.27	0.2384362992664	0.841441035886288	0.168802158004557	0.133	0.0612	0.0066	0.0035	0.0246	0.0032	0.003	0.0209	0.1514	0.0139	0.0155	0.0103	0.0993	0.0193	0.0077	0.0039	0.0038	0.0843	0.0863	0.0078	0.0154	0.0078	0.022	0.0081	0.015	0.1684
11	rs17504878	110753016	1.14	0.507725131913635	3.27	0.2384362992664	0.871289594884406	0.193343225549976	0.133	0.0612	0.0066	0.0035	0.0247	0.0032	0.003	0.0209	0.1514	0.0138	0.0155	0.0103	0.0993	0.0193	0.0077	0.0039	0.0037	0.0842	0.0864	0.0078	0.0154	0.0078	0.022	0.008	0.0151	0.1684
11	rs116961972	110755753	1.14	0.507725131913635	3.28	0.227357389834261	0.885603431570777	0.188303075145859	0.133	0.0612	0.0066	0.0035	0.0247	0.0031	0.003	0.0209	0.1514	0.0138	0.0155	0.0103	0.0993	0.0193	0.0077	0.0039	0.0037	0.0842	0.0865	0.0078	0.0154	0.0078	0.022	0.0079	0.0151	0.1684
11	rs112238613	110766468	1.14	0.507725131913635	3.28	0.227357389834261	0.901494850571752	0.205031027814134	0.133	0.0613	0.0066	0.0035	0.0247	0.0031	0.003	0.021	0.1515	0.0139	0.0155	0.0103	0.0993	0.0193	0.0077	0.0038	0.0037	0.0842	0.0866	0.0078	0.0154	0.0078	0.0221	0.0079	0.015	0.1685
11	rs78321049	110774470	1.14	0.507725131913635	3.27	0.2384362992664	0.910475520771287	0.191898573815898	0.1331	0.0613	0.0066	0.0035	0.0248	0.0031	0.0029	0.021	0.1515	0.0139	0.0154	0.0103	0.0994	0.0193	0.0076	0.0038	0.0037	0.0841	0.0866	0.0078	0.0154	0.0078	0.0221	0.0079	0.015	0.1685
11	rs17414419	110776750	1.14	0.507725131913635	3.27	0.2384362992664	0.923891640176793	0.184324051582326	0.1331	0.0613	0.0066	0.0034	0.0248	0.0031	0.0029	0.021	0.1515	0.0139	0.0154	0.0103	0.0994	0.0193	0.0076	0.0038	0.0036	0.0841	0.0867	0.0078	0.0154	0.0078	0.0221	0.0078	0.015	0.1685
11	rs78843472	110776868	1.14	0.507725131913635	3.27	0.2384362992664	0.923891640176793	0.18840548232245	0.1331	0.0613	0.0066	0.0034	0.0248	0.0031	0.0029	0.021	0.1515	0.0139	0.0154	0.0103	0.0994	0.0193	0.0076	0.0038	0.0036	0.0841	0.0867	0.0078	0.0154	0.0078	0.0221	0.0078	0.015	0.1685
11	rs75795355	110788695	1.14	0.507725131913635	3.27	0.2384362992664	0.968352061070934	0.291263381897018	0.1332	0.0615	0.0065	0.0032	0.0247	0.0027	0.0026	0.0214	0.1517	0.0138	0.0154	0.01	0.0992	0.0192	0.0075	0.0036	0.0033	0.084	0.0877	0.0078	0.0156	0.0077	0.0225	0.0078	0.0147	0.1688
11	rs117466336	110798764	1.14	0.507725131913635	3.27	0.2384362992664	1.02240125683809	0.293386994562684	0.1331	0.0616	0.0065	0.0032	0.0247	0.0026	0.0025	0.0216	0.1517	0.0138	0.0154	0.01	0.0992	0.0192	0.0074	0.0035	0.0032	0.084	0.088	0.0078	0.0156	0.0077	0.0226	0.0078	0.0146	0.1689
11	rs117180245	110799068	1.14	0.507725131913635	3.27	0.2384362992664	1.02266108136351	0.292678604437585	0.1331	0.0616	0.0065	0.0032	0.0247	0.0026	0.0025	0.0216	0.1517	0.0138	0.0154	0.01	0.0992	0.0192	0.0074	0.0035	0.0032	0.084	0.088	0.0078	0.0156	0.0077	0.0226	0.0078	0.0146	0.1689
11	rs73003481	110802295	1.14	0.507725131913635	3.28	0.227357389834261	1.03229340604854	0.276878674942021	0.1331	0.0616	0.0065	0.0032	0.0247	0.0026	0.0025	0.0216	0.1517	0.0138	0.0154	0.01	0.0991	0.0192	0.0074	0.0035	0.0032	0.084	0.0881	0.0078	0.0156	0.0077	0.0226	0.0078	0.0146	0.1689
11	rs79793355	110806456	1.14	0.507725131913635	3.28	0.227357389834261	1.04545547219681	0.244432118962801	0.1331	0.0616	0.0065	0.0032	0.0247	0.0026	0.0025	0.0217	0.1517	0.0137	0.0154	0.01	0.0991	0.0192	0.0074	0.0034	0.0031	0.084	0.0882	0.0078	0.0156	0.0077	0.0226	0.0078	0.0146	0.1689
11	rs11213665	110810169	1.14	0.507725131913635	3.28	0.227357389834261	1.06431208173796	0.198324034213536	0.133	0.0616	0.0065	0.0032	0.0248	0.0026	0.0025	0.0217	0.1517	0.0137	0.0154	0.0099	0.0991	0.0192	0.0074	0.0034	0.0031	0.084	0.0883	0.0078	0.0156	0.0077	0.0226	0.0078	0.0146	0.1689
11	rs12795095	110813165	1.14	0.507725131913635	3.28	0.227357389834261	1.11146045147372	0.281532156629292	0.1329	0.0618	0.0065	0.003	0.0248	0.0025	0.0024	0.0218	0.1521	0.0138	0.0154	0.0099	0.099	0.0192	0.0073	0.0034	0.003	0.084	0.0883	0.0078	0.0156	0.0077	0.0226	0.0077	0.0147	0.1692
11	rs78546158	110814576	1.14	0.507725131913635	3.28	0.227357389834261	1.1909084209628	0.447646732866489	0.1328	0.062	0.0064	0.0029	0.0248	0.0023	0.0022	0.0218	0.1527	0.0138	0.0153	0.0098	0.0989	0.0192	0.0072	0.0033	0.0029	0.0839	0.0884	0.0078	0.0156	0.0076	0.0225	0.0077	0.0147	0.1695
11	rs2200556	110817637	1.14	0.507725131913635	3.28	0.227357389834261	1.20946107447968	0.43504443791788	0.1327	0.062	0.0064	0.0029	0.0248	0.0023	0.0022	0.0218	0.1528	0.0138	0.0154	0.0098	0.0988	0.0192	0.0072	0.0033	0.0028	0.0839	0.0884	0.0078	0.0156	0.0076	0.0225	0.0077	0.0148	0.1696
11	rs117633849	110818886	1.14	0.507725131913635	3.29	0.21664916022799	1.22589052726117	0.434912293615256	0.1327	0.062	0.0064	0.0029	0.0248	0.0023	0.0021	0.0219	0.1528	0.0138	0.0154	0.0098	0.0988	0.0192	0.0072	0.0033	0.0028	0.0839	0.0884	0.0078	0.0156	0.0076	0.0224	0.0077	0.0148	0.1696
11	rs7951455	110823269	1.14	0.507725131913635	3.28	0.227357389834261	1.2584415308119	0.401314814892964	0.1327	0.0621	0.0064	0.0028	0.0249	0.0023	0.0021	0.0219	0.153	0.0138	0.0154	0.0098	0.0988	0.0192	0.0072	0.0032	0.0028	0.0839	0.0884	0.0078	0.0156	0.0076	0.0224	0.0077	0.0148	0.1697
11	rs1872765	110823548	1.14	0.507725131913635	3.28	0.227357389834261	1.27323403366882	0.430821159735857	0.1327	0.0621	0.0064	0.0028	0.0249	0.0022	0.0021	0.0219	0.1533	0.0138	0.0153	0.0098	0.0987	0.0192	0.0072	0.0032	0.0028	0.0839	0.0884	0.0077	0.0156	0.0076	0.0223	0.0077	0.0148	0.1697
11	rs11213674	110825946	1.14	0.507725131913635	3.28	0.227357389834261	1.33344508774144	0.433327400364691	0.1327	0.0622	0.0063	0.0026	0.025	0.0019	0.002	0.0219	0.1539	0.014	0.0154	0.0099	0.0992	0.019	0.0072	0.0031	0.0026	0.0843	0.0879	0.0076	0.0154	0.0077	0.0224	0.0076	0.0148	0.1699
11	rs56400563	110826621	1.14	0.507725131913635	3.26	0.249891789602986	1.27881009737421	0.52448296337943	0.1327	0.0623	0.0063	0.0026	0.025	0.0019	0.002	0.0219	0.1537	0.014	0.0155	0.0098	0.0993	0.0189	0.0072	0.003	0.0026	0.0842	0.0879	0.0076	0.0155	0.0078	0.0225	0.0075	0.0148	0.1698
11	rs12221859	110827195	1.14	0.507725131913635	3.25	0.261729658797372	1.28022922552846	0.715007706900126	0.1328	0.0623	0.0062	0.0025	0.0249	0.0019	0.002	0.0219	0.1538	0.014	0.0155	0.0098	0.0993	0.019	0.0072	0.003	0.0025	0.0841	0.088	0.0076	0.0155	0.0077	0.0225	0.0075	0.0148	0.1698
11	rs17112049	110828410	1.15	0.46334549806667	3.24	0.273955600409011	1.02742927808666	0.709937086029865	0.1332	0.0628	0.0061	0.0023	0.0242	0.002	0.002	0.0217	0.1544	0.0146	0.0155	0.0097	0.0991	0.0192	0.0072	0.0028	0.0027	0.0829	0.0892	0.0075	0.0154	0.0076	0.0225	0.0073	0.0147	0.1695
11	rs10891208	110833266	1.15	0.46334549806667	3.24	0.273955600409011	0.907257970523867	0.72352640860103	0.133	0.0638	0.0061	0.0024	0.0238	0.0022	0.002	0.0216	0.1549	0.0147	0.016	0.0096	0.0981	0.0192	0.0072	0.0024	0.003	0.0819	0.0903	0.0075	0.0154	0.0074	0.0222	0.0073	0.0146	0.1695
11	rs35775867	110836171	1.15	0.46334549806667	3.22	0.299593947381755	0.937222314751324	0.78331041361485	0.133	0.0638	0.0061	0.0024	0.0238	0.0023	0.002	0.0216	0.155	0.0147	0.016	0.0096	0.0982	0.019	0.0072	0.0024	0.003	0.0819	0.0903	0.0076	0.0154	0.0074	0.0223	0.0072	0.0146	0.1693
11	rs7108405	110838693	1.14	0.507725131913635	3.23	0.286575202599778	0.883645752162968	0.724274729374287	0.1331	0.0638	0.006	0.0025	0.0237	0.0023	0.002	0.0217	0.1551	0.0147	0.0159	0.0095	0.0982	0.0189	0.0072	0.0024	0.003	0.0818	0.0904	0.0076	0.0154	0.0074	0.0223	0.0072	0.0145	0.1691
11	rs10891211	110840714	1.15	0.46334549806667	3.23	0.286575202599778	0.938559746419973	0.797650597568501	0.1331	0.0638	0.0061	0.0025	0.0237	0.0023	0.002	0.0216	0.1551	0.0147	0.016	0.0096	0.0983	0.019	0.0072	0.0024	0.003	0.0818	0.0903	0.0076	0.0154	0.0074	0.0223	0.0072	0.0145	0.169
11	rs11213683	110849111	1.15	0.46334549806667	3.22	0.299593947381755	0.898536957920181	0.814962130314421	0.1331	0.0637	0.0061	0.0025	0.0236	0.0024	0.0021	0.0216	0.1553	0.0147	0.0161	0.0096	0.0983	0.019	0.0074	0.0024	0.0031	0.0814	0.0905	0.0075	0.0153	0.0074	0.0224	0.0073	0.0145	0.1687
11	rs80143982	110860981	1.14	0.507725131913635	3.22	0.299593947381755	0.780996040464491	0.854311699256587	0.1329	0.0641	0.0063	0.0029	0.023	0.0028	0.0024	0.021	0.1559	0.014	0.0164	0.0094	0.1	0.0192	0.0075	0.0026	0.0037	0.0796	0.0906	0.0075	0.0157	0.0074	0.023	0.0071	0.0139	0.1667
11	rs112695274	110870302	1.14	0.507725131913635	3.22	0.299593947381755	0.765059191372412	0.775097725491164	0.1329	0.0641	0.0063	0.0029	0.0231	0.0028	0.0024	0.021	0.156	0.014	0.0164	0.0094	0.1	0.0192	0.0075	0.0026	0.0038	0.0796	0.0905	0.0075	0.0157	0.0074	0.023	0.0071	0.0139	0.1667
11	rs76717676	110876642	1.14	0.507725131913635	3.22	0.299593947381755	0.750329584866935	0.719040088930286	0.1329	0.0641	0.0063	0.0029	0.0231	0.0028	0.0024	0.021	0.156	0.014	0.0164	0.0094	0.1001	0.0192	0.0075	0.0026	0.0038	0.0796	0.0905	0.0075	0.0158	0.0074	0.023	0.0071	0.0139	0.1667
11	rs117420793	110876721	1.14	0.507725131913635	3.22	0.299593947381755	0.751241757714028	0.722778259208203	0.1329	0.0641	0.0063	0.0029	0.0231	0.0028	0.0024	0.021	0.156	0.014	0.0164	0.0094	0.1001	0.0192	0.0075	0.0026	0.0038	0.0796	0.0905	0.0075	0.0158	0.0074	0.023	0.0071	0.0139	0.1667
11	rs17729728	110877746	1.14	0.507725131913635	3.22	0.299593947381755	0.7513938337765	0.72981761304892	0.1329	0.0641	0.0063	0.0029	0.0231	0.0028	0.0024	0.021	0.156	0.014	0.0164	0.0094	0.1001	0.0192	0.0075	0.0026	0.0038	0.0796	0.0905	0.0075	0.0158	0.0074	0.023	0.0071	0.0139	0.1667
11	rs7107636	110878988	1.14	0.507725131913635	3.22	0.299593947381755	0.737987481689922	0.659684047876049	0.133	0.0641	0.0063	0.0029	0.0231	0.0028	0.0024	0.021	0.156	0.014	0.0164	0.0094	0.1001	0.0192	0.0076	0.0026	0.0038	0.0796	0.0905	0.0075	0.0158	0.0074	0.023	0.0071	0.0139	0.1664
11	rs4262755	110890138	1.13	0.554827224596281	3.22	0.299593947381755	0.712014406365931	0.678504512300848	0.1335	0.0643	0.0062	0.003	0.0231	0.0028	0.0024	0.0211	0.1556	0.0138	0.0164	0.0093	0.1004	0.0192	0.0076	0.0026	0.0037	0.0798	0.0904	0.0076	0.0157	0.0075	0.023	0.0072	0.0139	0.1659
11	rs75645781	110905063	1.13	0.554827224596281	3.22	0.299593947381755	0.737610313386653	0.834048433661541	0.1336	0.0644	0.0062	0.003	0.023	0.0028	0.0024	0.0211	0.1555	0.0139	0.0165	0.0093	0.1005	0.0191	0.0078	0.0026	0.0037	0.0795	0.0904	0.0076	0.0156	0.0074	0.0231	0.0072	0.014	0.1657
11	rs12576202	110908548	1.13	0.554827224596281	3.22	0.299593947381755	0.728433762185977	0.773427056158289	0.1336	0.0644	0.0062	0.003	0.0229	0.0028	0.0024	0.0211	0.1554	0.0139	0.0165	0.0093	0.1005	0.0192	0.0078	0.0026	0.0037	0.0795	0.0904	0.0076	0.0157	0.0075	0.0231	0.0072	0.0138	0.1656
11	rs73011299	110908643	1.13	0.554827224596281	3.22	0.299593947381755	0.72798376487233	0.770239756616407	0.1336	0.0644	0.0062	0.003	0.0229	0.0028	0.0024	0.0211	0.1554	0.0139	0.0165	0.0093	0.1005	0.0192	0.0078	0.0026	0.0037	0.0795	0.0904	0.0076	0.0157	0.0075	0.0231	0.0072	0.0138	0.1656
11	rs11213716	110914603	1.14	0.507725131913635	3.22	0.299593947381755	0.733467070807056	0.781635951808162	0.1336	0.0644	0.0062	0.003	0.0229	0.0028	0.0024	0.0211	0.1554	0.0139	0.0165	0.0093	0.1005	0.0192	0.0078	0.0026	0.0037	0.0795	0.0904	0.0076	0.0157	0.0075	0.0231	0.0072	0.0139	0.1656
11	rs79042049	110920797	1.14	0.507725131913635	3.22	0.299593947381755	0.771509060726445	0.93112960617855	0.1335	0.0645	0.0062	0.003	0.0229	0.0028	0.0024	0.0211	0.1553	0.0139	0.0165	0.0093	0.1005	0.0192	0.0078	0.0026	0.0038	0.0795	0.0904	0.0076	0.0157	0.0075	0.0232	0.0072	0.0139	0.1655
11	rs112527512	110920929	1.14	0.507725131913635	3.19	0.341098255896361	0.771816786175917	0.922301291432257	0.1335	0.0645	0.0062	0.003	0.0229	0.0028	0.0024	0.0211	0.1553	0.0139	0.0165	0.0093	0.1005	0.0192	0.0078	0.0026	0.0038	0.0795	0.0904	0.0076	0.0157	0.0075	0.0232	0.0072	0.0139	0.1655
11	rs10891220	110929969	1.14	0.507725131913635	3.19	0.341098255896361	0.878190234807649	1.05058941917861	0.1337	0.065	0.0064	0.003	0.0229	0.0029	0.0025	0.0212	0.1542	0.0138	0.0164	0.0093	0.1004	0.0193	0.0084	0.0027	0.004	0.079	0.0904	0.0077	0.0157	0.0076	0.0234	0.0072	0.0139	0.1644
11	rs6589208	110936275	1.14	0.507725131913635	3.19	0.341098255896361	0.821894278962839	0.873116897905868	0.1337	0.0651	0.0064	0.003	0.0229	0.003	0.0025	0.0213	0.154	0.0138	0.0164	0.0093	0.1004	0.0193	0.0085	0.0027	0.0041	0.0789	0.0904	0.0077	0.0157	0.0076	0.0235	0.0072	0.0139	0.1642
11	rs186497	110937903	1.14	0.507725131913635	3.19	0.341098255896361	0.850485525359583	0.892474754398224	0.1337	0.0651	0.0064	0.003	0.0229	0.003	0.0025	0.0213	0.1539	0.0138	0.0164	0.0093	0.1004	0.0194	0.0085	0.0027	0.0041	0.0789	0.0903	0.0077	0.0157	0.0076	0.0235	0.0072	0.014	0.1641
11	rs78976377	110941177	1.14	0.507725131913635	3.18	0.355766254763284	0.946265325249956	1.13110704702389	0.1337	0.0651	0.0063	0.003	0.0229	0.003	0.0025	0.0213	0.1539	0.0139	0.0164	0.0093	0.1004	0.0194	0.0085	0.0027	0.0041	0.0789	0.0903	0.0077	0.0157	0.0076	0.0234	0.0072	0.014	0.1641
11	rs73015146	110949867	1.14	0.507725131913635	3.18	0.355766254763284	0.691504575695077	0.651488453204774	0.1338	0.0654	0.0071	0.0037	0.0226	0.004	0.0031	0.022	0.1534	0.0152	0.0171	0.0087	0.1005	0.0191	0.0092	0.0032	0.0046	0.0781	0.0861	0.0076	0.0153	0.0081	0.0231	0.0074	0.013	0.1641
11	rs74586883	110951865	1.14	0.507725131913635	3.18	0.355766254763284	0.695908528167839	0.604258785631052	0.1338	0.0654	0.0071	0.0037	0.0225	0.004	0.0031	0.022	0.1533	0.0152	0.0171	0.0087	0.1005	0.0191	0.0092	0.0032	0.0046	0.0781	0.0861	0.0077	0.0153	0.0081	0.0231	0.0074	0.013	0.1642
11	rs76635082	110952549	1.14	0.507725131913635	3.18	0.355766254763284	0.692017726196778	0.580394655003858	0.1338	0.0654	0.0071	0.0037	0.0225	0.004	0.0031	0.022	0.1533	0.0152	0.0171	0.0087	0.1005	0.0191	0.0092	0.0032	0.0046	0.078	0.0861	0.0077	0.0153	0.0081	0.0231	0.0074	0.0131	0.1642
11	rs321409	110953525	1.14	0.507725131913635	3.15	0.402339212139645	0.68674774208824	0.556624321713013	0.1338	0.0654	0.0071	0.0037	0.0225	0.004	0.0031	0.022	0.1533	0.0152	0.0171	0.0087	0.1005	0.0191	0.0092	0.0032	0.0046	0.078	0.0861	0.0077	0.0153	0.0081	0.0231	0.0074	0.0131	0.1642
11	rs75919355	110961447	1.14	0.507725131913635	3.15	0.402339212139645	0.648086207934488	0.463297350503454	0.1337	0.0654	0.0071	0.0037	0.0225	0.004	0.0031	0.022	0.1532	0.0152	0.017	0.0087	0.1006	0.0191	0.0092	0.0032	0.0046	0.0781	0.086	0.0078	0.0152	0.008	0.0232	0.0074	0.0131	0.1643
11	rs73015187	110963461	1.14	0.507725131913635	3.15	0.402339212139645	0.655794808050434	0.460075454014075	0.1337	0.0654	0.0071	0.0037	0.0225	0.004	0.0031	0.022	0.1531	0.0152	0.0171	0.0086	0.1006	0.0191	0.0092	0.0032	0.0047	0.078	0.086	0.0078	0.0152	0.008	0.0232	0.0074	0.0131	0.1644
11	rs321399	110984561	1.14	0.507725131913635	3.15	0.402339212139645	0.642048358949145	0.369610304469639	0.1337	0.0655	0.0071	0.0038	0.0223	0.0041	0.0031	0.0219	0.1527	0.0152	0.017	0.0086	0.1006	0.019	0.0092	0.0032	0.0047	0.078	0.0859	0.0081	0.0151	0.008	0.0234	0.0074	0.0129	0.1648
11	rs321358	110995971	1.14	0.507725131913635	3.15	0.402339212139645	0.609405801485469	0.377213784879431	0.1336	0.0655	0.0071	0.0038	0.0224	0.0041	0.0031	0.0218	0.1527	0.0152	0.017	0.0086	0.1005	0.019	0.0092	0.0032	0.0047	0.0782	0.086	0.0082	0.015	0.008	0.0235	0.0074	0.013	0.1647
11	rs78275755	110998694	1.14	0.507725131913635	3.15	0.402339212139645	0.615162675371148	0.397054497702307	0.1335	0.0655	0.0071	0.0039	0.0224	0.0041	0.0031	0.0218	0.1527	0.0152	0.017	0.0086	0.1004	0.0189	0.0092	0.0032	0.0047	0.0782	0.0859	0.0082	0.015	0.008	0.0235	0.0074	0.013	0.1647
11	rs117202473	111000262	1.14	0.507725131913635	3.14	0.418735639412168	0.615232186963171	0.393063826291004	0.1335	0.0655	0.0071	0.0039	0.0224	0.0041	0.0031	0.0218	0.1527	0.0152	0.017	0.0086	0.1004	0.0189	0.0093	0.0032	0.0047	0.0782	0.0859	0.0082	0.015	0.0081	0.0236	0.0074	0.013	0.1647
11	rs74465219	111001793	1.14	0.507725131913635	3.14	0.418735639412168	0.615927501278256	0.379630592788121	0.1335	0.0655	0.0071	0.0039	0.0224	0.0041	0.0031	0.0218	0.1527	0.0152	0.017	0.0086	0.1004	0.0189	0.0093	0.0032	0.0047	0.0783	0.0859	0.0082	0.015	0.0081	0.0236	0.0075	0.013	0.1646
11	rs546440	111020436	1.14	0.507725131913635	3.15	0.402339212139645	0.581199835396584	0.325300772011758	0.1333	0.0656	0.0072	0.004	0.0224	0.0041	0.0032	0.0217	0.1528	0.0152	0.017	0.0087	0.1002	0.0188	0.0093	0.0032	0.0047	0.0785	0.0856	0.0083	0.0151	0.0082	0.0235	0.0077	0.0129	0.1644
11	rs12271534	111021891	1.14	0.507725131913635	3.15	0.402339212139645	0.57518830587306	0.314272812070233	0.1333	0.0656	0.0072	0.004	0.0224	0.0041	0.0032	0.0217	0.1528	0.0152	0.017	0.0087	0.1002	0.0188	0.0093	0.0032	0.0047	0.0785	0.0856	0.0083	0.0151	0.0082	0.0235	0.0077	0.0129	0.1644
11	rs73021576	111026414	1.14	0.507725131913635	3.15	0.402339212139645	0.578224205215926	0.328594252649366	0.1332	0.0656	0.0072	0.004	0.0224	0.0041	0.0032	0.0217	0.1529	0.0152	0.017	0.0087	0.1002	0.0188	0.0093	0.0032	0.0047	0.0785	0.0856	0.0083	0.0151	0.0082	0.0235	0.0077	0.0129	0.1644
11	rs34804104	111029444	1.14	0.507725131913635	3.16	0.386381943985473	0.582825901230206	0.336808668065401	0.1332	0.0656	0.0072	0.004	0.0224	0.0041	0.0032	0.0217	0.1529	0.0152	0.017	0.0087	0.1002	0.0189	0.0093	0.0032	0.0047	0.0785	0.0856	0.0083	0.0151	0.0082	0.0235	0.0077	0.0129	0.1644
11	rs77056793	111033744	1.14	0.507725131913635	3.17	0.370859203571921	0.639215913216973	0.346321435366202	0.1331	0.0656	0.0071	0.004	0.0224	0.0041	0.0031	0.0216	0.153	0.0152	0.017	0.0087	0.1002	0.0189	0.0093	0.0032	0.0047	0.0785	0.0856	0.0083	0.0151	0.0082	0.0235	0.0077	0.0128	0.1645
11	rs7943534	111034095	1.14	0.507725131913635	3.17	0.370859203571921	0.642757360659561	0.357285961179865	0.1331	0.0656	0.0071	0.004	0.0224	0.0041	0.0032	0.0216	0.153	0.0152	0.017	0.0087	0.1001	0.0189	0.0093	0.0032	0.0047	0.0785	0.0856	0.0083	0.0151	0.0082	0.0235	0.0077	0.0128	0.1646
11	rs118104875	111041557	1.14	0.507725131913635	3.17	0.370859203571921	0.662681524027494	0.409352667664287	0.1331	0.0656	0.0071	0.004	0.0224	0.0041	0.0032	0.0216	0.153	0.0152	0.017	0.0087	0.1001	0.0189	0.0093	0.0032	0.0047	0.0785	0.0856	0.0083	0.0151	0.0082	0.0235	0.0077	0.0128	0.1646
11	rs17539454	111042157	1.14	0.507725131913635	3.17	0.370859203571921	0.688502399931892	0.430821159735857	0.1331	0.0656	0.0071	0.004	0.0224	0.0041	0.0031	0.0216	0.153	0.0152	0.017	0.0087	0.1001	0.0189	0.0093	0.0032	0.0047	0.0786	0.0856	0.0083	0.0151	0.0081	0.0235	0.0078	0.0128	0.1646
11	rs79175015	111048374	1.13	0.554827224596281	3.17	0.370859203571921	0.627592453223114	0.409742700032215	0.1327	0.066	0.0069	0.0042	0.0224	0.0041	0.0033	0.0214	0.153	0.0151	0.0169	0.0083	0.0995	0.019	0.0093	0.0031	0.0047	0.0794	0.0855	0.0082	0.0149	0.0079	0.0232	0.0078	0.0126	0.1658
11	rs17539628	111051547	1.13	0.554827224596281	3.17	0.370859203571921	0.537774097882585	0.221470341512069	0.1323	0.0663	0.0068	0.0043	0.0224	0.0042	0.0034	0.0214	0.1529	0.0151	0.0168	0.0079	0.099	0.0191	0.0094	0.003	0.0047	0.0802	0.0855	0.0081	0.0148	0.0078	0.023	0.0078	0.0125	0.1667
11	rs58066679	111056158	1.13	0.554827224596281	3.15	0.402339212139645	0.51291795468831	0.13859106180516	0.1324	0.0663	0.0068	0.0043	0.0224	0.0042	0.0034	0.0214	0.1529	0.0151	0.0168	0.0079	0.099	0.0191	0.0094	0.003	0.0047	0.0803	0.0854	0.0081	0.0148	0.0078	0.023	0.0078	0.0125	0.1667
11	rs7130452	111056615	1.13	0.554827224596281	3.13	0.435575753324506	0.512088439842338	0.114018222871647	0.1323	0.0663	0.0068	0.0043	0.0224	0.0042	0.0034	0.0214	0.1529	0.0151	0.0168	0.0079	0.0992	0.0191	0.0094	0.003	0.0047	0.0803	0.0853	0.0081	0.0149	0.0078	0.023	0.0078	0.0125	0.1668
11	rs61900575	111061013	1.13	0.554827224596281	3.13	0.435575753324506	0.511833333639893	0.137215233806753	0.1322	0.0663	0.0068	0.0043	0.0223	0.0042	0.0035	0.0214	0.1529	0.0151	0.0168	0.0079	0.0992	0.0192	0.0094	0.003	0.0047	0.0803	0.0853	0.0081	0.0149	0.0078	0.023	0.0078	0.0125	0.1668
11	rs73005284	111061571	1.13	0.554827224596281	3.12	0.452863978564029	0.52776455007784	0.137215233806753	0.1323	0.0663	0.0068	0.0043	0.0223	0.0042	0.0035	0.0214	0.1529	0.0151	0.0168	0.0079	0.0993	0.0192	0.0094	0.003	0.0047	0.0804	0.0853	0.0081	0.0148	0.0078	0.023	0.0078	0.0125	0.1667
11	rs10502135	111071187	1.13	0.554827224596281	3.12	0.452863978564029	0.503195939257177	0.130501977774154	0.1323	0.0664	0.0067	0.0043	0.0223	0.0042	0.0035	0.0214	0.1529	0.0151	0.0168	0.0079	0.0992	0.0192	0.0093	0.003	0.0047	0.0804	0.0853	0.0081	0.0148	0.0078	0.023	0.0077	0.0124	0.1668
11	rs10502137	111073236	1.13	0.554827224596281	3.12	0.452863978564029	0.509921975111155	0.143399242274283	0.1322	0.0664	0.0067	0.0043	0.0223	0.0042	0.0035	0.0214	0.153	0.0151	0.0168	0.0079	0.0992	0.0192	0.0093	0.003	0.0047	0.0804	0.0853	0.0081	0.0148	0.0078	0.023	0.0077	0.0124	0.1667
11	rs1400756	111080460	1.13	0.554827224596281	3.12	0.452863978564029	0.499281704020484	0.135662050367464	0.1321	0.0667	0.0067	0.0045	0.0223	0.004	0.0037	0.0212	0.1531	0.0151	0.0168	0.0078	0.0988	0.0192	0.0091	0.0029	0.0048	0.0808	0.0854	0.008	0.015	0.0077	0.0231	0.0077	0.0122	0.1667
11	rs12421451	111084209	1.13	0.554827224596281	3.1	0.488801954490689	0.534774897867708	0.185036094880622	0.1319	0.0667	0.0067	0.0045	0.0223	0.0041	0.0038	0.0212	0.153	0.0151	0.0168	0.0078	0.0988	0.0192	0.0091	0.0029	0.0048	0.0809	0.0854	0.0079	0.0151	0.0077	0.0231	0.0077	0.0122	0.1669
11	rs11821239	111089423	1.13	0.554827224596281	3.1	0.488801954490689	0.523115396964336	0.237102350661469	0.1317	0.0665	0.0067	0.0045	0.0222	0.0041	0.0038	0.0213	0.1528	0.0152	0.0167	0.0078	0.0987	0.0192	0.009	0.003	0.0048	0.0813	0.0852	0.0078	0.0151	0.0077	0.0232	0.0077	0.0122	0.1675
11	rs2176442	111091754	1.13	0.554827224596281	3.1	0.488801954490689	0.507505834301999	0.2516073173035	0.1315	0.0664	0.0067	0.0045	0.0222	0.0042	0.0039	0.0213	0.1528	0.0152	0.0167	0.0078	0.0986	0.0191	0.009	0.003	0.0048	0.0815	0.0851	0.0077	0.0151	0.0077	0.0232	0.0077	0.0122	0.1677
11	rs17462365	111102284	1.13	0.554827224596281	3.1	0.488801954490689	0.55051005512391	0.345205609135488	0.1314	0.0663	0.0065	0.0045	0.0221	0.0042	0.0038	0.0213	0.1527	0.015	0.0166	0.0078	0.0986	0.0191	0.009	0.003	0.0047	0.0822	0.0852	0.0076	0.0151	0.0076	0.0232	0.0078	0.0121	0.1682
11	rs11820603	111105024	1.13	0.554827224596281	3.1	0.488801954490689	0.529966777590136	0.29812279422906	0.1314	0.0663	0.0065	0.0045	0.0221	0.0042	0.0038	0.0213	0.1527	0.015	0.0166	0.0078	0.0986	0.0191	0.009	0.003	0.0047	0.0823	0.0852	0.0075	0.0151	0.0076	0.0232	0.0078	0.0121	0.1683
11	rs7119658	111109258	1.13	0.554827224596281	3.1	0.488801954490689	0.564855246600528	0.295988851062191	0.1313	0.0663	0.0065	0.0045	0.0221	0.0041	0.0038	0.0213	0.1523	0.015	0.0166	0.0078	0.0988	0.0191	0.009	0.003	0.0047	0.082	0.0852	0.0075	0.0151	0.0076	0.0232	0.0078	0.012	0.1689
11	rs949280	111111747	1.13	0.554827224596281	3.1	0.488801954490689	0.623110203111552	0.350048326218706	0.1313	0.0664	0.0065	0.0044	0.0221	0.0041	0.0037	0.0213	0.1525	0.015	0.0166	0.0078	0.0988	0.0191	0.009	0.003	0.0047	0.082	0.0852	0.0075	0.0151	0.0076	0.0231	0.0078	0.012	0.1689
11	rs73016772	111112658	1.13	0.554827224596281	3.09	0.50746005104726	0.681932780731676	0.549035730268748	0.1316	0.0663	0.0064	0.0046	0.0221	0.004	0.0037	0.0212	0.1524	0.0148	0.0166	0.0078	0.0987	0.0192	0.0089	0.003	0.0046	0.0823	0.0852	0.0074	0.0149	0.0075	0.0232	0.0077	0.0119	0.1694
11	rs74724304	111113174	1.14	0.507725131913635	3.08	0.526582953384854	0.526018825689821	0.449112104246552	0.1321	0.0661	0.0062	0.0047	0.022	0.0039	0.0038	0.0209	0.1521	0.0145	0.0165	0.0077	0.0984	0.0194	0.0087	0.003	0.0045	0.0827	0.0851	0.0073	0.0148	0.0075	0.0234	0.0075	0.012	0.1703
11	rs11213793	111114203	1.13	0.554827224596281	3.08	0.526582953384854	0.461012897290208	0.525454132317607	0.1331	0.0658	0.0059	0.005	0.0219	0.0037	0.0041	0.0203	0.1514	0.0139	0.0163	0.0075	0.0979	0.0197	0.0084	0.003	0.0045	0.0835	0.0849	0.0071	0.0145	0.0075	0.0239	0.0072	0.0123	0.1722
11	rs7130573	111115013	1.12	0.604706511137083	3.07	0.546174590811499	0.49419008942104	0.367842447748089	0.1338	0.0656	0.0056	0.0053	0.0217	0.0036	0.0042	0.0198	0.1508	0.0134	0.0162	0.0074	0.0975	0.0199	0.0082	0.003	0.0044	0.084	0.0847	0.007	0.0142	0.0075	0.0243	0.007	0.0126	0.1736
11	rs11213799	111117744	1.11	0.657414555049712	3.05	0.586779315918157	0.490559687267444	0.628349141416889	0.1362	0.0642	0.0055	0.0055	0.0214	0.0037	0.0045	0.0192	0.1519	0.0132	0.0163	0.0068	0.0938	0.02	0.0077	0.0031	0.0044	0.0846	0.0876	0.007	0.0136	0.0075	0.0248	0.0067	0.013	0.1734
11	rs74511551	111121609	1.11	0.657414555049712	3.03	0.629303794260587	0.633709056790485	0.709490064949739	0.1362	0.0641	0.0055	0.0056	0.0213	0.0037	0.0046	0.0192	0.152	0.0132	0.0163	0.0067	0.0936	0.02	0.0075	0.0031	0.0044	0.0844	0.0879	0.007	0.0136	0.0075	0.0248	0.0067	0.0129	0.1735
11	rs1986684	111124487	1.11	0.657414555049712	3.03	0.629303794260587	0.689819708599668	0.569045304236683	0.1363	0.0641	0.0055	0.0057	0.0213	0.0037	0.0047	0.0192	0.1521	0.0132	0.0162	0.0066	0.0935	0.02	0.0074	0.0031	0.0044	0.0842	0.0882	0.007	0.0136	0.0076	0.0248	0.0067	0.0128	0.1736
11	rs2001754	111125512	1.11	0.657414555049712	3.03	0.629303794260587	0.687040045815414	0.536584961050928	0.1363	0.0641	0.0055	0.0058	0.0213	0.0037	0.0047	0.0192	0.1521	0.0132	0.0162	0.0066	0.0935	0.02	0.0074	0.0031	0.0044	0.0843	0.0882	0.007	0.0136	0.0076	0.0248	0.0066	0.0128	0.1736
11	rs74638134	111127903	1.11	0.657414555049712	3.03	0.629303794260587	0.772201518176396	0.606269761450591	0.1363	0.0641	0.0055	0.0058	0.0212	0.0037	0.0047	0.0192	0.1522	0.0132	0.0162	0.0066	0.0936	0.02	0.0074	0.0031	0.0044	0.0843	0.0883	0.007	0.0136	0.0075	0.0248	0.0066	0.0128	0.1737
11	rs75651722	111128963	1.11	0.657414555049712	3.02	0.651294786134349	0.802701512294252	0.675555864038388	0.1363	0.0641	0.0055	0.0058	0.0212	0.0037	0.0046	0.0192	0.1522	0.0132	0.0162	0.0065	0.0936	0.02	0.0074	0.003	0.0044	0.0843	0.0883	0.007	0.0136	0.0075	0.0248	0.0066	0.0127	0.1737
11	rs116923987	111132212	1.11	0.657414555049712	3.03	0.629303794260587	0.916842100095123	0.655583300460394	0.1364	0.0641	0.0054	0.0059	0.0212	0.0036	0.0046	0.0191	0.1522	0.0132	0.0162	0.0065	0.0937	0.02	0.0073	0.003	0.0044	0.0843	0.0885	0.007	0.0136	0.0075	0.0248	0.0065	0.0127	0.1738
11	rs74811177	111133021	1.11	0.657414555049712	3.01	0.673776155564303	0.958041216563262	0.677177259139428	0.1364	0.0641	0.0054	0.0059	0.0212	0.0036	0.0046	0.0191	0.1522	0.0132	0.0162	0.0065	0.0937	0.02	0.0073	0.003	0.0044	0.0842	0.0885	0.007	0.0136	0.0075	0.0248	0.0065	0.0127	0.1739
11	rs11213811	111136809	1.11	0.657414555049712	3.01	0.673776155564303	1.08827263406335	0.613320626415513	0.1365	0.0641	0.0054	0.006	0.0211	0.0036	0.0046	0.019	0.1523	0.0133	0.0162	0.0064	0.0938	0.0201	0.0072	0.0029	0.0043	0.0842	0.0887	0.007	0.0136	0.0074	0.0247	0.0064	0.0126	0.1741
11	rs116939778	111148851	1.11	0.657414555049712	3.01	0.673776155564303	1.11011740827374	0.577126162637676	0.1366	0.0641	0.0054	0.006	0.0211	0.0035	0.0046	0.019	0.1523	0.0133	0.0162	0.0065	0.0937	0.0201	0.0072	0.0029	0.0043	0.0842	0.0889	0.007	0.0136	0.0074	0.0247	0.0064	0.0126	0.1741
11	rs10891243	111154350	1.11	0.657414555049712	3	0.696751202985924	1.07480718636506	0.528787263283856	0.1366	0.0641	0.0054	0.0061	0.0211	0.0035	0.0046	0.019	0.1523	0.0133	0.0162	0.0065	0.0936	0.0201	0.0072	0.0029	0.0043	0.0841	0.089	0.007	0.0136	0.0074	0.0247	0.0065	0.0126	0.174
11	rs1054768	111164420	1.11	0.657414555049712	3	0.696751202985924	1.07710572871609	0.40455063014013	0.1366	0.0643	0.0055	0.0061	0.0211	0.0035	0.0045	0.019	0.1525	0.0133	0.0161	0.0065	0.0936	0.0201	0.0072	0.0028	0.0043	0.084	0.0891	0.007	0.0136	0.0074	0.0247	0.0064	0.0126	0.1739
11	rs45615536	111164724	1.11	0.657414555049712	3	0.696751202985924	1.07198091304789	0.391522045866783	0.1366	0.0643	0.0055	0.0061	0.0211	0.0035	0.0045	0.019	0.1525	0.0133	0.0161	0.0065	0.0936	0.0201	0.0072	0.0028	0.0043	0.084	0.0891	0.007	0.0136	0.0074	0.0247	0.0064	0.0126	0.1739
11	rs7103178	111165009	1.11	0.657414555049712	3	0.696751202985924	1.0690694449034	0.383838442072956	0.1366	0.0643	0.0055	0.0061	0.0211	0.0035	0.0045	0.019	0.1525	0.0133	0.0161	0.0065	0.0936	0.0201	0.0072	0.0028	0.0043	0.084	0.0891	0.007	0.0136	0.0074	0.0247	0.0064	0.0126	0.1739
11	rs117460636	111170444	1.11	0.657414555049712	2.99	0.72022314582581	1.09788084995058	0.396410088724221	0.1366	0.0646	0.0055	0.0061	0.0211	0.0035	0.0044	0.019	0.1523	0.0133	0.0161	0.0065	0.0934	0.0202	0.0072	0.0028	0.0044	0.084	0.0893	0.007	0.0136	0.0074	0.0246	0.0064	0.0126	0.1739
11	rs3802842	111171709	1.11	0.657414555049712	2.99	0.72022314582581	1.09147162834742	0.374293974208262	0.1366	0.0646	0.0055	0.0061	0.0211	0.0035	0.0044	0.019	0.1523	0.0133	0.0161	0.0065	0.0933	0.0202	0.0072	0.0028	0.0044	0.084	0.0893	0.007	0.0136	0.0074	0.0246	0.0064	0.0126	0.1739
11	rs75012815	111178240	1.13	0.554827224596281	2.99	0.72022314582581	1.07286380299751	0.686480389306903	0.1375	0.0652	0.0053	0.0058	0.0219	0.0033	0.0038	0.0183	0.1552	0.0129	0.0163	0.0058	0.0914	0.0198	0.0069	0.0028	0.0041	0.0827	0.0905	0.0068	0.0135	0.0065	0.0238	0.006	0.0126	0.1772
11	rs3087587	111179054	1.13	0.554827224596281	2.99	0.72022314582581	1.05947538567081	0.742285402820429	0.1379	0.0654	0.0052	0.0057	0.0222	0.0032	0.0036	0.018	0.1563	0.0127	0.0162	0.0056	0.0908	0.0196	0.0067	0.0028	0.004	0.0821	0.091	0.0067	0.0135	0.0064	0.0235	0.0059	0.0125	0.1785
11	rs7947952	111181120	1.13	0.554827224596281	2.95	0.819141413036571	1.70024731853688	1.01629031185443	0.138	0.0657	0.0051	0.006	0.0222	0.0033	0.0034	0.0178	0.1579	0.0126	0.0161	0.0053	0.0895	0.0195	0.0065	0.0029	0.0041	0.0815	0.091	0.0065	0.0137	0.0061	0.023	0.0058	0.0127	0.1797
11	rs11213826	111181730	1.13	0.554827224596281	2.92	0.898693461391643	1.31963327963936	0.849352586622381	0.1388	0.0656	0.0051	0.0057	0.0222	0.0033	0.0034	0.0178	0.1584	0.0126	0.0161	0.0053	0.089	0.0195	0.0065	0.0029	0.004	0.081	0.0911	0.0065	0.0137	0.0061	0.023	0.0058	0.0127	0.1799
11	rs4617622	111183157	1.13	0.554827224596281	2.93	0.871659766409689	0.92871482749702	0.662029968000553	0.1397	0.0655	0.005	0.0055	0.0221	0.0033	0.0034	0.0177	0.159	0.0125	0.0162	0.0053	0.0886	0.0195	0.0064	0.0029	0.0041	0.0803	0.0913	0.0066	0.0138	0.006	0.023	0.0057	0.0127	0.18
11	rs61896808	111183251	1.13	0.554827224596281	2.93	0.871659766409689	0.931047003694133	0.66819707515387	0.1397	0.0655	0.005	0.0055	0.0221	0.0033	0.0034	0.0177	0.159	0.0125	0.0162	0.0053	0.0886	0.0195	0.0064	0.0029	0.0041	0.0803	0.0913	0.0066	0.0138	0.006	0.023	0.0057	0.0127	0.18
11	rs117024319	111195279	1.13	0.554827224596281	3	0.696751202985924	0.79668539092656	0.754950313613559	0.14	0.0655	0.005	0.0053	0.0221	0.0033	0.0034	0.0176	0.1595	0.0125	0.0163	0.0053	0.0883	0.0195	0.0064	0.003	0.0041	0.08	0.0912	0.0066	0.0138	0.0061	0.023	0.0058	0.0127	0.1797
11	rs1893990	111202486	1.12	0.604706511137083	3	0.696751202985924	0.328573112402416	0.419657116821642	0.1409	0.0654	0.0051	0.0049	0.022	0.0035	0.0034	0.0174	0.1609	0.0126	0.0165	0.0055	0.0874	0.0196	0.0066	0.0034	0.0043	0.0792	0.0909	0.0067	0.0139	0.0062	0.0229	0.0059	0.0128	0.1786
11	rs12574149	111204938	1.12	0.604706511137083	3	0.696751202985924	0.289754931175008	0.365950976306509	0.1409	0.0654	0.0052	0.0048	0.022	0.0035	0.0034	0.0174	0.161	0.0126	0.0165	0.0055	0.0873	0.0196	0.0066	0.0034	0.0043	0.0792	0.0909	0.0067	0.0139	0.0062	0.0229	0.0059	0.0128	0.1785
11	rs12291412	111213349	1.12	0.604706511137083	3	0.696751202985924	0.245114258114349	0.29669965162575	0.141	0.0653	0.0052	0.0048	0.022	0.0035	0.0034	0.0174	0.161	0.0126	0.0165	0.0055	0.0872	0.0196	0.0066	0.0034	0.0043	0.0792	0.0909	0.0067	0.0139	0.0065	0.0229	0.006	0.0128	0.1782
11	rs12365324	111213944	1.12	0.604706511137083	3	0.696751202985924	0.184863089446444	0.291027713771247	0.141	0.0653	0.0052	0.0047	0.022	0.0035	0.0034	0.0174	0.1611	0.0126	0.0165	0.0055	0.0872	0.0197	0.0066	0.0034	0.0044	0.0792	0.0909	0.0067	0.014	0.0065	0.0229	0.006	0.0128	0.1781
11	rs59514954	111216341	1.12	0.604706511137083	3	0.696751202985924	0.1796528841292	0.288909309296894	0.141	0.0652	0.0051	0.0047	0.0219	0.0035	0.0035	0.0174	0.1611	0.0126	0.0165	0.0055	0.0872	0.0197	0.0066	0.0034	0.0044	0.0792	0.0909	0.0067	0.014	0.0066	0.0229	0.006	0.0128	0.178
11	rs11213848	111225028	1.12	0.604706511137083	3	0.696751202985924	0.169950869349723	0.290321056829815	0.141	0.0652	0.005	0.0046	0.0219	0.0037	0.0034	0.0173	0.1612	0.0126	0.0166	0.0056	0.087	0.0197	0.0066	0.0034	0.0043	0.0792	0.0908	0.0066	0.014	0.0068	0.0229	0.0061	0.0128	0.1779
11	rs7944695	111227852	1.12	0.604706511137083	3	0.696751202985924	0.167582951220631	0.246107885669138	0.1411	0.0653	0.0048	0.0045	0.0218	0.0038	0.0034	0.0174	0.1615	0.0126	0.0167	0.0057	0.0867	0.0198	0.0067	0.0035	0.0043	0.0793	0.0907	0.0064	0.0141	0.0069	0.0229	0.0062	0.0128	0.1777
11	rs61896828	111233311	1.11	0.657414555049712	3	0.696751202985924	0.161903030362033	0.23072049778309	0.1411	0.0653	0.0049	0.0045	0.0218	0.0038	0.0034	0.0174	0.1616	0.0127	0.0167	0.0057	0.0866	0.0198	0.0067	0.0035	0.0043	0.0793	0.0906	0.0063	0.0141	0.0069	0.0229	0.0063	0.0128	0.1777
11	rs4547134	111238265	1.11	0.657414555049712	3	0.696751202985924	0.152014148020172	0.207036478098003	0.1411	0.0653	0.0049	0.0045	0.0218	0.0038	0.0034	0.0174	0.1617	0.0127	0.0167	0.0058	0.0865	0.0198	0.0067	0.0035	0.0042	0.0793	0.0905	0.0063	0.0141	0.0069	0.0229	0.0063	0.0128	0.1776
11	rs12419617	111239379	1.11	0.657414555049712	3	0.696751202985924	0.149961673147355	0.20124914548629	0.1411	0.0653	0.0049	0.0045	0.0218	0.0038	0.0034	0.0174	0.1616	0.0127	0.0167	0.0058	0.0865	0.0198	0.0067	0.0035	0.0042	0.0793	0.0905	0.0063	0.0141	0.0069	0.0229	0.0063	0.013	0.1776
11	rs73005694	111239531	1.11	0.657414555049712	3	0.696751202985924	0.150522804257598	0.192620440772348	0.1411	0.0653	0.0049	0.0045	0.0218	0.0038	0.0033	0.0174	0.1616	0.0126	0.0167	0.0058	0.0865	0.0198	0.0067	0.0035	0.0042	0.0793	0.0905	0.0063	0.0141	0.007	0.0229	0.0063	0.013	0.1776
11	rs117840408	111240507	1.11	0.657414555049712	3	0.696751202985924	0.140993372359091	0.177456329898865	0.1411	0.0652	0.005	0.0045	0.0218	0.0038	0.0033	0.0173	0.1616	0.0126	0.0167	0.0058	0.0865	0.0198	0.0067	0.0035	0.0042	0.0793	0.0905	0.0063	0.0141	0.007	0.0229	0.0063	0.013	0.1775
11	rs4245182	111245074	1.11	0.657414555049712	3.01	0.673776155564303	0.138433037655963	0.153668968817247	0.1411	0.0652	0.0051	0.0045	0.0218	0.0038	0.0032	0.0173	0.1615	0.0126	0.0167	0.0058	0.0867	0.0198	0.0067	0.0035	0.0042	0.0794	0.0905	0.0063	0.0141	0.0071	0.0229	0.0063	0.013	0.1774
11	rs6589225	111246861	1.11	0.657414555049712	3.1	0.488801954490689	0.137899249301321	0.1368491957257	0.1412	0.0653	0.0052	0.0045	0.0218	0.0038	0.0033	0.0174	0.1613	0.0126	0.0167	0.0058	0.0865	0.0198	0.0067	0.0035	0.0042	0.0794	0.0903	0.0062	0.0141	0.0071	0.0229	0.0064	0.013	0.1775
11	rs61896842	111250761	1.11	0.657414555049712	3.1	0.488801954490689	0.0998882717738552	0.121629979884351	0.1413	0.0652	0.0052	0.0043	0.0218	0.0038	0.0033	0.0174	0.1614	0.0126	0.0166	0.0059	0.0864	0.0198	0.0067	0.0035	0.0041	0.0794	0.0906	0.0061	0.0141	0.0071	0.023	0.0064	0.013	0.1777
11	rs12293898	111257068	1.11	0.657414555049712	3.1	0.488801954490689	0.079515133655214	0.0977511031139931	0.1414	0.065	0.0053	0.0041	0.0217	0.0038	0.0033	0.0174	0.1616	0.0126	0.0165	0.0059	0.0862	0.0197	0.0067	0.0035	0.0041	0.0793	0.0909	0.0059	0.0141	0.0071	0.0231	0.0065	0.0129	0.1778
11	rs7952176	111270228	1.11	0.657414555049712	3.1	0.488801954490689	0.0596895027077334	0.0536349935677788	0.1421	0.0647	0.0054	0.0039	0.0217	0.0038	0.0032	0.0175	0.1615	0.0125	0.0165	0.0059	0.0859	0.0197	0.0069	0.0035	0.0039	0.0786	0.0905	0.0062	0.014	0.0073	0.0234	0.0067	0.013	0.1784
11	rs4938534	111275133	1.11	0.657414555049712	3.1	0.488801954490689	0.055206681212623	0.0502886469647399	0.1422	0.0643	0.0053	0.0039	0.0216	0.0038	0.0032	0.0176	0.1615	0.0126	0.0165	0.006	0.086	0.0197	0.0069	0.0035	0.004	0.0792	0.0901	0.006	0.014	0.0074	0.0233	0.0067	0.0129	0.1782
11	rs10400383	111284646	1.11	0.657414555049712	3.1	0.488801954490689	0.0453893857093264	0.0342836759910563	0.1428	0.0639	0.0053	0.0038	0.022	0.0038	0.0032	0.0181	0.161	0.0126	0.0166	0.0061	0.0852	0.0198	0.0071	0.0035	0.004	0.0792	0.0899	0.0065	0.0138	0.0076	0.0233	0.0068	0.0132	0.1774
11	rs4415806	111287157	1.11	0.657414555049712	3.1	0.488801954490689	0.0438550903997382	0.0353723027871356	0.1428	0.0637	0.0053	0.0038	0.0221	0.0038	0.0032	0.0181	0.161	0.0126	0.0166	0.0061	0.0851	0.0198	0.0072	0.0036	0.004	0.0794	0.09	0.0066	0.0138	0.0076	0.0234	0.0068	0.0133	0.177
11	rs6589235	111291912	1.11	0.657414555049712	3.1	0.488801954490689	0.0375029299325781	0.0223404879041468	0.1428	0.0638	0.0054	0.0037	0.0222	0.0038	0.0032	0.0182	0.1606	0.0126	0.0166	0.0061	0.085	0.0197	0.0073	0.0037	0.004	0.0791	0.0898	0.0067	0.0137	0.0079	0.0235	0.0068	0.0134	0.1769
11	rs4938586	111295779	1.11	0.657414555049712	3.1	0.488801954490689	0.0368329613687632	0.0199635668090108	0.1429	0.0638	0.0054	0.0037	0.0222	0.0037	0.0031	0.0182	0.1607	0.0127	0.0167	0.0061	0.0848	0.0197	0.0074	0.0037	0.004	0.0791	0.0898	0.0067	0.0136	0.008	0.0235	0.0068	0.0134	0.1769
11	rs4938608	111300824	1.11	0.657414555049712	3.1	0.488801954490689	0.0258617168497897	0.0174169953569396	0.1426	0.0638	0.0055	0.0036	0.0223	0.0036	0.0032	0.0184	0.1606	0.0128	0.0167	0.0062	0.0845	0.0196	0.0075	0.0036	0.004	0.079	0.09	0.0068	0.0134	0.0081	0.0236	0.0068	0.0134	0.1769
11	rs4936461	111308899	1.11	0.657414555049712	3.1	0.488801954490689	0.0316136291750667	0.0124573857972826	0.1424	0.0637	0.0058	0.0035	0.0222	0.0033	0.0032	0.0185	0.1621	0.013	0.0171	0.0062	0.0824	0.0197	0.0077	0.004	0.004	0.0785	0.0901	0.0072	0.0131	0.0079	0.0241	0.0071	0.0135	0.1762
11	rs116956849	111308936	1.11	0.657414555049712	3.1	0.488801954490689	0.0327897448994505	0.0128069902362815	0.1424	0.0637	0.0058	0.0035	0.0222	0.0033	0.0032	0.0185	0.1621	0.013	0.0171	0.0062	0.0823	0.0197	0.0077	0.004	0.004	0.0787	0.09	0.0072	0.0131	0.0079	0.0241	0.0072	0.0135	0.1762
11	rs4938623	111309553	1.12	0.604706511137083	3.11	0.470604638115432	0.029670113025556	0.0125522483940766	0.1426	0.0637	0.0059	0.0035	0.0221	0.0032	0.0032	0.0184	0.1626	0.013	0.0171	0.0062	0.0823	0.0196	0.0077	0.004	0.0039	0.0787	0.09	0.0072	0.0131	0.0079	0.024	0.0072	0.0135	0.1759
11	rs72645432	111314721	1.12	0.604706511137083	3.17	0.370859203571921	0.0548392157996892	0.0195668380103398	0.1434	0.0633	0.0061	0.0029	0.0219	0.0029	0.0032	0.0181	0.1654	0.0131	0.017	0.0065	0.0822	0.0195	0.0079	0.0042	0.0034	0.0783	0.0906	0.0074	0.0126	0.0076	0.0242	0.0072	0.0134	0.1741
11	rs57608508	111316093	1.11	0.657414555049712	3.17	0.370859203571921	0.0605618742410107	0.0194485742272833	0.1434	0.0632	0.0061	0.0028	0.0219	0.0029	0.0032	0.018	0.1658	0.0131	0.017	0.0065	0.0822	0.0195	0.0079	0.0042	0.0034	0.0782	0.0907	0.0075	0.0126	0.0076	0.0242	0.0072	0.0134	0.1739
11	rs117125568	111318266	1.11	0.657414555049712	3.19	0.341098255896361	0.051890898956788	0.0192522432550714	0.1438	0.0633	0.0061	0.0028	0.0219	0.0028	0.0031	0.0181	0.1659	0.0131	0.017	0.0065	0.0827	0.0195	0.0079	0.004	0.0032	0.0777	0.0911	0.0076	0.0126	0.0075	0.0244	0.0072	0.0134	0.1732
11	rs12277056	111318418	1.11	0.657414555049712	3.19	0.341098255896361	0.0472750725710471	0.0123943459075691	0.1436	0.0633	0.0061	0.0028	0.0219	0.0028	0.0031	0.0181	0.166	0.0131	0.0171	0.0065	0.0827	0.0195	0.0079	0.004	0.0032	0.0777	0.0911	0.0076	0.0126	0.0075	0.0245	0.0072	0.0134	0.1731
11	rs79683446	111320003	1.11	0.657414555049712	3.19	0.341098255896361	0.0523126655190847	0.0233616195959469	0.1436	0.0633	0.0061	0.0026	0.0218	0.0027	0.003	0.0181	0.1675	0.0131	0.017	0.0065	0.0823	0.0194	0.0079	0.0037	0.0031	0.0776	0.0917	0.0076	0.0126	0.0074	0.0245	0.0071	0.0134	0.1729
11	rs4938640	111323581	1.12	0.604706511137083	3.19	0.341098255896361	0.0623128137028832	0.052136168043876	0.1432	0.0634	0.0061	0.0023	0.0216	0.0025	0.0029	0.018	0.1709	0.0131	0.017	0.0064	0.0817	0.0193	0.0077	0.0033	0.0029	0.0769	0.0922	0.0077	0.0124	0.0072	0.0243	0.0071	0.0131	0.1733
11	rs12798973	111323956	1.12	0.604706511137083	3.19	0.341098255896361	0.0620092276370414	0.0548345780143879	0.1432	0.0634	0.0062	0.0023	0.0216	0.0025	0.0029	0.018	0.1709	0.0131	0.017	0.0064	0.0817	0.0193	0.0077	0.0033	0.0029	0.0771	0.0917	0.0077	0.0123	0.0072	0.0243	0.007	0.0131	0.1738
11	rs10891272	111324622	1.12	0.604706511137083	3.19	0.341098255896361	0.0636332519431698	0.0496792736623614	0.1432	0.0634	0.0062	0.0022	0.0216	0.0024	0.0029	0.018	0.1711	0.0131	0.017	0.0064	0.0817	0.0193	0.0077	0.0033	0.0028	0.0771	0.0918	0.0077	0.0123	0.0072	0.0243	0.007	0.0131	0.1738
11	rs79767908	111328249	1.12	0.604706511137083	3.2	0.326850259155197	0.0784726964992613	0.0700302302099865	0.1435	0.0635	0.0062	0.0022	0.0216	0.0024	0.0028	0.018	0.1714	0.013	0.017	0.0063	0.0813	0.0193	0.0076	0.0032	0.0028	0.0771	0.0921	0.0077	0.0123	0.0071	0.0243	0.007	0.013	0.1738
11	rs9783376	111330986	1.12	0.604706511137083	3.2	0.326850259155197	0.0731601783221361	0.0606046119938404	0.1436	0.0635	0.0062	0.0021	0.0216	0.0024	0.0027	0.018	0.1715	0.013	0.017	0.0063	0.0813	0.0193	0.0076	0.0032	0.0028	0.0771	0.0923	0.0077	0.0124	0.0071	0.0243	0.007	0.013	0.1739
11	rs1789357	111338880	1.12	0.604706511137083	3.22	0.299593947381755	0.0774390932690942	0.0685591865461554	0.1436	0.0636	0.0061	0.002	0.0215	0.0022	0.0026	0.018	0.172	0.0129	0.017	0.0062	0.0815	0.0193	0.0074	0.0031	0.0027	0.0772	0.0925	0.0076	0.0123	0.0069	0.0242	0.0068	0.0129	0.1743
11	rs11500837	111351557	1.13	0.554827224596281	3.23	0.286575202599778	0.111699771588416	0.341617247067015	0.1442	0.0634	0.0059	0.0018	0.0209	0.0017	0.0023	0.0174	0.1741	0.0129	0.0165	0.006	0.0822	0.0192	0.0065	0.0024	0.0023	0.0779	0.0938	0.0076	0.0117	0.0059	0.0239	0.006	0.013	0.1769
11	rs76962850	111356744	1.13	0.554827224596281	3.23	0.286575202599778	0.124660252050194	0.349177693295451	0.1441	0.0633	0.0059	0.0018	0.021	0.0017	0.0022	0.0174	0.1743	0.0129	0.0166	0.006	0.0821	0.0192	0.0065	0.0023	0.0023	0.078	0.0938	0.0076	0.0117	0.0058	0.0238	0.006	0.0131	0.1772
11	rs11213927	111363161	1.13	0.554827224596281	3.23	0.286575202599778	0.123190144876749	0.336193615399693	0.1441	0.0633	0.0059	0.0018	0.021	0.0017	0.0022	0.0174	0.1741	0.0129	0.0166	0.006	0.0822	0.0192	0.0065	0.0023	0.0023	0.078	0.0939	0.0076	0.0117	0.0058	0.0238	0.006	0.0131	0.1772
11	rs10891277	111373103	1.13	0.554827224596281	3.23	0.286575202599778	0.0906232106818197	0.289732574626647	0.1443	0.0634	0.0058	0.0017	0.0209	0.0016	0.0022	0.0172	0.1746	0.0129	0.0165	0.006	0.0826	0.0189	0.0064	0.0021	0.0021	0.0782	0.0939	0.0077	0.0116	0.0057	0.0238	0.0059	0.0131	0.1775
11	rs117924934	111379979	1.13	0.554827224596281	3.23	0.286575202599778	0.0951973170523809	0.309101153825317	0.1442	0.0634	0.0058	0.0017	0.0209	0.0016	0.0022	0.0172	0.1746	0.0129	0.0165	0.006	0.0827	0.0189	0.0064	0.0021	0.0021	0.0782	0.0939	0.0077	0.0116	0.0057	0.0238	0.0059	0.0131	0.1775
11	rs28690953	111384426	1.13	0.554827224596281	3.24	0.273955600409011	0.0895378834733846	0.290438796772111	0.1441	0.0636	0.0058	0.0017	0.021	0.0016	0.0022	0.0172	0.1745	0.013	0.0165	0.006	0.0827	0.0189	0.0064	0.0021	0.0021	0.0782	0.094	0.0077	0.0116	0.0056	0.0238	0.0059	0.013	0.1776
11	rs685243	111399988	1.13	0.554827224596281	3.24	0.273955600409011	0.0572301806711355	0.177255701343504	0.1441	0.0638	0.0058	0.0017	0.0209	0.0016	0.0022	0.0171	0.1745	0.013	0.0165	0.006	0.0832	0.0188	0.0062	0.002	0.0021	0.0783	0.0942	0.0077	0.0115	0.0056	0.0238	0.0058	0.013	0.1775
11	rs79002669	111415996	1.13	0.554827224596281	3.25	0.261729658797372	0.0712764414046486	0.269598107849824	0.1439	0.0645	0.0057	0.0017	0.0209	0.0013	0.0021	0.0172	0.1751	0.0129	0.0163	0.0057	0.0848	0.0186	0.0059	0.0016	0.0019	0.0783	0.0948	0.0075	0.0113	0.0053	0.0236	0.0057	0.0128	0.1773
11	rs79208011	111417684	1.13	0.554827224596281	3.25	0.261729658797372	0.0912783843580108	0.31704947963292	0.1436	0.0647	0.0057	0.0017	0.0208	0.0012	0.002	0.0172	0.1753	0.0129	0.0163	0.0057	0.0852	0.0185	0.0059	0.0016	0.0019	0.0784	0.095	0.0074	0.0114	0.0052	0.0236	0.0057	0.0128	0.1772
11	rs4938792	111420936	1.13	0.554827224596281	3.25	0.261729658797372	0.096652770788914	0.348183447255565	0.1431	0.0649	0.0056	0.0017	0.0208	0.0011	0.002	0.0173	0.1756	0.0129	0.0162	0.0056	0.0858	0.0185	0.0058	0.0014	0.0018	0.0786	0.0953	0.0074	0.0115	0.005	0.0237	0.0056	0.0127	0.1768
11	rs118099041	111422878	1.13	0.554827224596281	3.26	0.249891789602986	0.0946239953871	0.347314150895086	0.1431	0.0649	0.0056	0.0017	0.0208	0.0011	0.002	0.0173	0.1756	0.0129	0.0162	0.0057	0.0858	0.0185	0.0058	0.0014	0.0018	0.0786	0.0952	0.0074	0.0115	0.005	0.0237	0.0056	0.0127	0.1768
11	rs61896908	111434477	1.13	0.554827224596281	3.26	0.249891789602986	0.101440109022838	0.407533858690854	0.1431	0.0649	0.0056	0.0017	0.0208	0.0011	0.002	0.0173	0.1756	0.0129	0.0162	0.0057	0.086	0.0185	0.0058	0.0014	0.0018	0.0785	0.0952	0.0074	0.0115	0.005	0.0237	0.0056	0.0127	0.1769
11	rs61896910	111443251	1.13	0.554827224596281	3.26	0.249891789602986	0.0957477519319744	0.404032420911187	0.1431	0.065	0.0056	0.0017	0.0208	0.0011	0.002	0.0173	0.1756	0.0129	0.0162	0.0057	0.0863	0.0184	0.0058	0.0013	0.0018	0.0785	0.0951	0.0073	0.0114	0.005	0.0236	0.0056	0.0127	0.1771
11	rs73013193	111446597	1.13	0.554827224596281	3.26	0.249891789602986	0.0909625577119784	0.381286683764506	0.1431	0.065	0.0056	0.0017	0.0208	0.0011	0.002	0.0173	0.1756	0.0129	0.0162	0.0057	0.0864	0.0183	0.0058	0.0013	0.0018	0.0784	0.0951	0.0073	0.0114	0.005	0.0237	0.0056	0.0127	0.1771
11	rs72645437	111447850	1.13	0.554827224596281	3.26	0.249891789602986	0.08975428657464	0.369736671463666	0.1431	0.065	0.0056	0.0017	0.0208	0.0011	0.002	0.0173	0.1756	0.0129	0.0162	0.0057	0.0865	0.0183	0.0058	0.0013	0.0018	0.0784	0.0951	0.0073	0.0114	0.005	0.0237	0.0056	0.0127	0.177
11	rs510388	111451869	1.13	0.554827224596281	3.26	0.249891789602986	0.0827641895691975	0.322624407591086	0.1431	0.065	0.0056	0.0017	0.0208	0.0011	0.002	0.0173	0.1756	0.0129	0.0162	0.0057	0.0865	0.0183	0.0058	0.0013	0.0018	0.0784	0.0951	0.0073	0.0114	0.005	0.0237	0.0056	0.0127	0.177
11	rs11213953	111489968	1.13	0.554827224596281	3.26	0.249891789602986	0.082581496352284	0.305388652486261	0.1428	0.0648	0.0055	0.0018	0.0206	0.0011	0.002	0.0173	0.176	0.0129	0.0161	0.0057	0.0867	0.0182	0.0058	0.0013	0.0018	0.0786	0.0946	0.0073	0.0115	0.005	0.0236	0.0057	0.0127	0.1773
11	rs11213957	111493740	1.13	0.554827224596281	3.26	0.249891789602986	0.0823990613042335	0.304910597509606	0.1428	0.0648	0.0055	0.0018	0.0206	0.0011	0.002	0.0173	0.176	0.0129	0.0161	0.0057	0.0867	0.0182	0.0058	0.0013	0.0018	0.0786	0.0946	0.0073	0.0115	0.005	0.0236	0.0057	0.0127	0.1773
11	rs491937	111494947	1.13	0.554827224596281	3.26	0.249891789602986	0.0837966537665862	0.307782281988098	0.1428	0.0648	0.0055	0.0018	0.0207	0.0011	0.002	0.0173	0.176	0.0129	0.0161	0.0057	0.0867	0.0182	0.0057	0.0013	0.0018	0.0786	0.0946	0.0073	0.0115	0.005	0.0236	0.0057	0.0128	0.1773
11	rs77346371	111501940	1.13	0.554827224596281	3.26	0.249891789602986	0.0875814390439385	0.33373667732889	0.1426	0.0647	0.0055	0.0018	0.0206	0.0011	0.002	0.0174	0.1761	0.0129	0.0161	0.0056	0.0868	0.0182	0.0056	0.0013	0.0018	0.0786	0.0946	0.0073	0.0116	0.005	0.0239	0.0057	0.0127	0.1774
11	rs12791699	111505880	1.13	0.554827224596281	3.26	0.249891789602986	0.0868960842637275	0.337670290038241	0.1426	0.0647	0.0055	0.0018	0.0206	0.0011	0.002	0.0174	0.1762	0.0129	0.0161	0.0055	0.0868	0.0182	0.0056	0.0012	0.0018	0.0786	0.0946	0.0073	0.0116	0.005	0.024	0.0057	0.0127	0.1775
11	rs117075426	111513576	1.13	0.554827224596281	3.27	0.2384362992664	0.0861672457896285	0.33447320802936	0.1425	0.0647	0.0055	0.0018	0.0207	0.0011	0.002	0.0174	0.1762	0.0129	0.0161	0.0055	0.0868	0.0182	0.0056	0.0013	0.0018	0.0786	0.0946	0.0073	0.0116	0.005	0.0239	0.0057	0.0127	0.1774
11	rs10502145	111525069	1.13	0.554827224596281	3.27	0.2384362992664	0.0852092921887306	0.327983615755544	0.1425	0.0646	0.0056	0.0018	0.0207	0.0011	0.002	0.0174	0.1761	0.0129	0.0161	0.0056	0.0868	0.0182	0.0056	0.0013	0.0018	0.0786	0.0946	0.0073	0.0116	0.005	0.0239	0.0057	0.0128	0.1774
11	rs117072446	111552788	1.13	0.554827224596281	3.27	0.2384362992664	0.105998441711452	0.414430970850871	0.1423	0.0646	0.0056	0.0018	0.0207	0.0012	0.002	0.0174	0.1761	0.0129	0.0161	0.0055	0.0871	0.0182	0.0056	0.0013	0.0018	0.0786	0.0946	0.0073	0.0115	0.005	0.0239	0.0057	0.0128	0.1772
11	rs117651317	111604838	1.13	0.554827224596281	3.27	0.2384362992664	0.101908576649293	0.400926996813227	0.1414	0.0644	0.0057	0.0019	0.0208	0.0012	0.0021	0.0174	0.1765	0.013	0.016	0.0056	0.0881	0.0181	0.0055	0.0013	0.0019	0.079	0.0944	0.0076	0.0114	0.0052	0.0235	0.0058	0.0129	0.1761
11	rs669778	111606412	1.13	0.554827224596281	3.26	0.249891789602986	0.0961744553373844	0.387546900138447	0.1414	0.0643	0.0057	0.0019	0.0208	0.0012	0.0021	0.0174	0.1765	0.013	0.016	0.0056	0.0882	0.0181	0.0055	0.0013	0.0019	0.079	0.0944	0.0076	0.0114	0.0052	0.0235	0.0058	0.0129	0.1761
11	rs45568137	111608258	1.13	0.554827224596281	3.21	0.313017210102667	0.0979949028810877	0.394607281352128	0.1414	0.0643	0.0057	0.0019	0.0208	0.0012	0.0021	0.0174	0.1765	0.013	0.016	0.0056	0.0882	0.0181	0.0054	0.0013	0.0019	0.079	0.0944	0.0076	0.0114	0.0052	0.0235	0.0058	0.0129	0.1761
11	rs77026396	111635642	1.13	0.554827224596281	3.21	0.313017210102667	0.100481376035492	0.441399942218736	0.1415	0.0643	0.0058	0.0019	0.0206	0.0012	0.0021	0.0175	0.1763	0.0132	0.016	0.0055	0.0884	0.0181	0.0054	0.0013	0.002	0.0793	0.0945	0.0076	0.0112	0.0053	0.0234	0.0058	0.013	0.1757
11	rs633045	111647844	1.13	0.554827224596281	3.21	0.313017210102667	0.098785309730122	0.437160205110275	0.1415	0.0643	0.0058	0.0019	0.0206	0.0012	0.0021	0.0175	0.1763	0.0132	0.016	0.0055	0.0884	0.0181	0.0054	0.0013	0.002	0.0794	0.0945	0.0075	0.0111	0.0053	0.0234	0.0058	0.013	0.1757
11	rs79669801	111675998	1.13	0.554827224596281	3.21	0.313017210102667	0.103822294473564	0.439543715181825	0.1416	0.0642	0.0058	0.0019	0.0206	0.0012	0.0021	0.0175	0.1762	0.0132	0.016	0.0054	0.0886	0.0181	0.0053	0.0013	0.002	0.0797	0.0947	0.0075	0.0111	0.0053	0.0233	0.0057	0.0129	0.1754
11	rs645411	111694490	1.13	0.554827224596281	3.21	0.313017210102667	0.0906958603546572	0.40714440197708	0.1416	0.0642	0.0059	0.0019	0.0206	0.0012	0.0021	0.0175	0.1762	0.0132	0.016	0.0054	0.0887	0.0181	0.0054	0.0013	0.002	0.0798	0.0946	0.0075	0.0111	0.0053	0.0233	0.0057	0.0129	0.1754
11	rs112971323	111697513	1.13	0.554827224596281	3.21	0.313017210102667	0.0906958603546572	0.413518225962656	0.1416	0.0642	0.0059	0.0019	0.0206	0.0012	0.0021	0.0175	0.1762	0.0132	0.0161	0.0054	0.0887	0.0181	0.0054	0.0013	0.002	0.0798	0.0946	0.0075	0.0111	0.0053	0.0233	0.0057	0.0129	0.1754
11	rs10502150	111707797	1.13	0.554827224596281	3.21	0.313017210102667	0.0840272016487738	0.388956147064586	0.1416	0.0641	0.0059	0.0019	0.0206	0.0012	0.0021	0.0175	0.1761	0.0132	0.0161	0.0054	0.0887	0.018	0.0054	0.0013	0.002	0.0798	0.0946	0.0075	0.0111	0.0054	0.0233	0.0057	0.0129	0.1754
11	rs116974815	111712942	1.13	0.554827224596281	3.21	0.313017210102667	0.0851161983943261	0.381924177883476	0.1416	0.0641	0.0059	0.0019	0.0206	0.0012	0.0021	0.0175	0.1761	0.0132	0.0161	0.0054	0.0887	0.018	0.0054	0.0013	0.002	0.0797	0.0946	0.0075	0.0111	0.0054	0.0233	0.0057	0.0129	0.1753
11	rs10502151	111724133	1.13	0.554827224596281	3.21	0.313017210102667	0.0845589972820535	0.369736671463666	0.1416	0.0641	0.0059	0.0019	0.0206	0.0012	0.0021	0.0175	0.1762	0.0132	0.0162	0.0053	0.0888	0.018	0.0054	0.0013	0.002	0.0797	0.0946	0.0075	0.0111	0.0054	0.0232	0.0057	0.0129	0.1752
11	rs7124696	111747297	1.13	0.554827224596281	3.21	0.313017210102667	0.0756137403373977	0.327129283155808	0.1416	0.0641	0.0059	0.0019	0.0206	0.0012	0.0021	0.0176	0.1761	0.0132	0.0162	0.0053	0.0888	0.018	0.0054	0.0013	0.002	0.0798	0.0946	0.0075	0.0111	0.0054	0.0232	0.0058	0.0129	0.1752
11	rs76948993	111747862	1.13	0.554827224596281	3.21	0.313017210102667	0.0755706216887009	0.328105716531779	0.1416	0.0641	0.0059	0.0019	0.0206	0.0012	0.0021	0.0175	0.1761	0.0132	0.0162	0.0053	0.0888	0.018	0.0054	0.0013	0.002	0.0798	0.0946	0.0075	0.0111	0.0054	0.0232	0.0058	0.0129	0.1752
11	rs611010	111749349	1.13	0.554827224596281	3.22	0.299593947381755	0.0754844320576057	0.32773945413176	0.1415	0.0641	0.0059	0.0019	0.0206	0.0012	0.0021	0.0175	0.1761	0.0132	0.0162	0.0053	0.0888	0.018	0.0054	0.0013	0.002	0.0798	0.0946	0.0075	0.0111	0.0054	0.0232	0.0058	0.0129	0.1752
11	rs7107213	111750430	1.13	0.554827224596281	3.22	0.299593947381755	0.0754844320576057	0.328227830612835	0.1415	0.0641	0.0059	0.0019	0.0206	0.0012	0.0021	0.0175	0.1761	0.0132	0.0162	0.0053	0.0888	0.018	0.0054	0.0013	0.002	0.0798	0.0947	0.0075	0.0111	0.0054	0.0232	0.0058	0.0129	0.1752
11	rs41302377	111779861	1.13	0.554827224596281	3.22	0.299593947381755	0.0821031547336485	0.346817690895416	0.1415	0.0641	0.0059	0.0019	0.0206	0.0012	0.0021	0.0175	0.1761	0.0132	0.0163	0.0053	0.0888	0.018	0.0054	0.0013	0.002	0.0798	0.0947	0.0075	0.0111	0.0054	0.0232	0.0058	0.0129	0.1751
11	Affx-4214956	111782284	1.13	0.554827224596281	3.22	0.299593947381755	0.0784285335697955	0.347686629949331	0.1415	0.064	0.0059	0.0019	0.0205	0.0013	0.0021	0.0175	0.1761	0.0132	0.0164	0.0053	0.0888	0.0179	0.0055	0.0013	0.002	0.0798	0.0947	0.0075	0.0111	0.0054	0.0232	0.0058	0.0129	0.1751
11	rs4252590	111784816	1.13	0.554827224596281	3.24	0.273955600409011	0.0845358312043879	0.360293182747672	0.1415	0.0637	0.0059	0.0019	0.0205	0.0013	0.0022	0.0175	0.1761	0.0131	0.0168	0.0052	0.0888	0.0178	0.0055	0.0013	0.002	0.0799	0.0949	0.0075	0.011	0.0055	0.0235	0.0058	0.0127	0.1747
11	rs7124407	111795085	1.13	0.554827224596281	3.22	0.299593947381755	0.0869196602259302	0.36066958952465	0.1415	0.0636	0.0059	0.0019	0.0206	0.0013	0.0022	0.0175	0.1761	0.0131	0.017	0.0051	0.0888	0.0177	0.0055	0.0014	0.002	0.08	0.095	0.0075	0.011	0.0055	0.0235	0.0059	0.0127	0.1746
11	rs35440570	111817914	1.13	0.554827224596281	3.23	0.286575202599778	0.0800732276302045	0.354910348811381	0.1414	0.0636	0.0059	0.0019	0.0206	0.0013	0.0022	0.0175	0.1758	0.0131	0.0171	0.0051	0.0889	0.0176	0.0055	0.0014	0.002	0.08	0.0951	0.0075	0.011	0.0055	0.0236	0.0059	0.0127	0.1746
11	rs117978300	111820440	1.13	0.554827224596281	3.23	0.286575202599778	0.0822624043847612	0.361046108028788	0.1413	0.0636	0.0059	0.0019	0.0206	0.0013	0.0022	0.0175	0.1758	0.0131	0.0171	0.0051	0.0888	0.0176	0.0055	0.0014	0.002	0.08	0.0951	0.0075	0.011	0.0055	0.0236	0.0059	0.0127	0.1746
11	rs1784678	111830497	1.13	0.554827224596281	3.23	0.286575202599778	0.0813324641777969	0.352165307470376	0.1413	0.0636	0.0059	0.0019	0.0206	0.0013	0.0022	0.0175	0.1758	0.0131	0.0171	0.0051	0.0888	0.0176	0.0055	0.0014	0.002	0.08	0.0951	0.0075	0.011	0.0055	0.0236	0.0059	0.0127	0.1747
11	rs117729321	111838977	1.13	0.554827224596281	3.23	0.286575202599778	0.0800061239818817	0.352414604488849	0.1413	0.0636	0.0059	0.0019	0.0206	0.0013	0.0022	0.0175	0.1758	0.0131	0.0171	0.0051	0.0888	0.0176	0.0055	0.0014	0.002	0.08	0.0951	0.0075	0.011	0.0055	0.0236	0.0059	0.0127	0.1747
11	rs111579151	111848073	1.13	0.554827224596281	3.23	0.286575202599778	0.0775048044002531	0.346941786734626	0.1413	0.0636	0.0059	0.0019	0.0206	0.0014	0.0022	0.0175	0.1758	0.0131	0.0171	0.0051	0.0888	0.0176	0.0055	0.0014	0.002	0.0799	0.0951	0.0075	0.011	0.0055	0.0236	0.0059	0.0127	0.1747
11	rs45579845	111864601	1.13	0.554827224596281	3.23	0.286575202599778	0.0754844320576057	0.349177693295451	0.1414	0.0635	0.0058	0.0019	0.0206	0.0014	0.0022	0.0174	0.1758	0.0131	0.0169	0.0051	0.0888	0.0176	0.0055	0.0014	0.0021	0.0799	0.0951	0.0075	0.011	0.0056	0.0236	0.0059	0.0127	0.1748
11	rs34278528	111883314	1.13	0.554827224596281	3.23	0.286575202599778	0.0700998791307152	0.335947685820049	0.1414	0.0635	0.0058	0.0019	0.0206	0.0014	0.0023	0.0173	0.1759	0.0131	0.0165	0.0051	0.0889	0.0176	0.0055	0.0015	0.0021	0.0799	0.0952	0.0075	0.011	0.0056	0.0236	0.0059	0.0127	0.1751
11	rs74373890	111889395	1.13	0.554827224596281	3.23	0.286575202599778	0.0639033953465452	0.331529927061795	0.1415	0.0635	0.0058	0.0019	0.0201	0.0014	0.0023	0.0173	0.1761	0.0131	0.0164	0.0052	0.0889	0.0176	0.0056	0.0015	0.0021	0.0799	0.0952	0.0075	0.011	0.0056	0.0236	0.0059	0.0127	0.1752
11	rs2303436	111896324	1.13	0.554827224596281	3.23	0.286575202599778	0.0624459402809803	0.341617247067015	0.1415	0.0635	0.0058	0.0019	0.0201	0.0014	0.0023	0.0172	0.1761	0.0131	0.0162	0.0052	0.0889	0.0176	0.0056	0.0015	0.0021	0.0799	0.0952	0.0075	0.011	0.0056	0.0236	0.0059	0.0127	0.1753
11	rs11553595	111899635	1.13	0.554827224596281	3.23	0.286575202599778	0.0630186064553914	0.339765456616193	0.1415	0.0635	0.0058	0.0019	0.0201	0.0014	0.0023	0.0172	0.1761	0.0131	0.0161	0.0052	0.089	0.0176	0.0056	0.0015	0.0021	0.0799	0.0952	0.0075	0.011	0.0056	0.0236	0.0059	0.0127	0.1754
11	rs72991458	111901580	1.13	0.554827224596281	3.23	0.286575202599778	0.0603383443500323	0.334718823273538	0.1415	0.0636	0.0058	0.0019	0.0201	0.0014	0.0023	0.0172	0.176	0.0131	0.016	0.0052	0.089	0.0176	0.0056	0.0015	0.0021	0.0799	0.0952	0.0075	0.0111	0.0056	0.0235	0.0059	0.0127	0.1754
11	rs627441	111908162	1.13	0.554827224596281	3.24	0.273955600409011	0.0531459885131638	0.286561054103229	0.1414	0.0637	0.0058	0.002	0.0201	0.0015	0.0023	0.0172	0.1759	0.0131	0.0158	0.0052	0.0891	0.0177	0.0056	0.0016	0.0022	0.0798	0.095	0.0075	0.0111	0.0056	0.0235	0.0059	0.0127	0.1753
11	rs11602350	111908612	1.13	0.554827224596281	3.26	0.249891789602986	0.0543171054207908	0.294568795660129	0.1414	0.0637	0.0058	0.002	0.0201	0.0015	0.0023	0.0172	0.1759	0.0131	0.0158	0.0052	0.0891	0.0177	0.0056	0.0016	0.0022	0.0798	0.095	0.0075	0.0111	0.0056	0.0235	0.0059	0.0127	0.1753
11	rs10891314	111916647	1.13	0.554827224596281	3.27	0.2384362992664	0.0553119724910226	0.303477778828455	0.1413	0.0637	0.0058	0.002	0.0201	0.0015	0.0024	0.0172	0.1758	0.0131	0.0158	0.0052	0.0891	0.0176	0.0056	0.0016	0.0022	0.0798	0.095	0.0075	0.0111	0.0056	0.0235	0.0059	0.0127	0.1753
11	rs117133654	111927279	1.13	0.554827224596281	3.27	0.2384362992664	0.06452369584637	0.3493020313066	0.1413	0.0637	0.0058	0.002	0.0201	0.0015	0.0024	0.0172	0.1759	0.0132	0.0157	0.0053	0.0892	0.0176	0.0056	0.0016	0.0022	0.0799	0.0951	0.0075	0.0111	0.0056	0.0234	0.0059	0.0127	0.175
11	rs74369020	111932757	1.13	0.554827224596281	3.3	0.2063056077908	0.0698742892994541	0.376324473020099	0.1412	0.0637	0.0058	0.002	0.0201	0.0015	0.0024	0.0172	0.1761	0.0132	0.0157	0.0053	0.0891	0.0176	0.0056	0.0016	0.0022	0.0799	0.0951	0.0075	0.0111	0.0056	0.0234	0.0059	0.0127	0.1749
11	rs1425917	111941959	1.13	0.554827224596281	3.3	0.2063056077908	0.0742205089888709	0.407793553039966	0.1411	0.0637	0.0058	0.002	0.02	0.0015	0.0024	0.0172	0.1763	0.0132	0.0156	0.0053	0.0891	0.0176	0.0056	0.0017	0.0022	0.0799	0.0951	0.0076	0.0111	0.0056	0.0234	0.0059	0.0128	0.1747
11	rs59832153	111949735	1.13	0.554827224596281	3.3	0.2063056077908	0.0856290172029502	0.466525122858513	0.141	0.0638	0.0058	0.002	0.02	0.0015	0.0024	0.0172	0.1765	0.0132	0.0155	0.0053	0.0892	0.0176	0.0056	0.0017	0.0022	0.08	0.0952	0.0076	0.0111	0.0057	0.0234	0.0059	0.0128	0.1744
11	rs10812	111955502	1.13	0.554827224596281	3.3	0.2063056077908	0.126022127834031	0.640258328411151	0.1409	0.0638	0.0058	0.002	0.0199	0.0016	0.0025	0.0172	0.1763	0.0132	0.0154	0.0053	0.0892	0.0176	0.0056	0.0018	0.0023	0.0798	0.0952	0.0076	0.0111	0.0057	0.0234	0.0059	0.0128	0.1744
11	rs11214077	111958677	1.13	0.554827224596281	3.3	0.2063056077908	0.140326884084068	0.72457410563194	0.1409	0.0638	0.0058	0.002	0.0199	0.0016	0.0025	0.0172	0.1763	0.0132	0.0154	0.0053	0.0892	0.0176	0.0056	0.0018	0.0023	0.0798	0.0952	0.0076	0.0111	0.0057	0.0234	0.0059	0.0128	0.1744
11	rs79763567	111980404	1.13	0.554827224596281	3.3	0.2063056077908	0.19362267970822	1.25159372457047	0.1402	0.0636	0.0057	0.0021	0.0197	0.0017	0.0026	0.017	0.1754	0.0132	0.0153	0.0053	0.0895	0.0176	0.0057	0.0019	0.0024	0.0798	0.0957	0.0077	0.0111	0.0059	0.0236	0.0059	0.0131	0.1744
11	rs74816612	111986264	1.14	0.507725131913635	3.3	0.2063056077908	0.0235897170737596	0.64404525498558	0.1385	0.0633	0.0056	0.0023	0.0194	0.0019	0.0028	0.0165	0.1733	0.0135	0.0152	0.0055	0.0901	0.0173	0.006	0.0022	0.0027	0.0799	0.0971	0.008	0.011	0.0063	0.0241	0.0063	0.0133	0.1743
11	rs360726	111989592	1.1	0.712999886098274	3.3	0.2063056077908	0.0313391579224409	0.482072020876729	0.1345	0.0625	0.0054	0.0027	0.0185	0.0026	0.0034	0.0155	0.1682	0.0139	0.0155	0.0059	0.0913	0.0166	0.0066	0.0028	0.0035	0.0801	0.1001	0.0088	0.0109	0.0076	0.0256	0.0071	0.0128	0.1739
11	rs117334584	111989615	1.1	0.712999886098274	3.34	0.168454672892635	0.0386198471429478	0.566216487456647	0.1345	0.0625	0.0053	0.0027	0.0185	0.0026	0.0034	0.0156	0.1682	0.014	0.0155	0.0059	0.0913	0.0165	0.0066	0.0028	0.0035	0.0801	0.1002	0.0087	0.0109	0.0077	0.0256	0.0071	0.0128	0.1739
11	rs117711499	111989622	1.1	0.712999886098274	3.35	0.159841057206343	0.0385923354501931	0.567489030401633	0.1345	0.0625	0.0053	0.0027	0.0184	0.0025	0.0034	0.0156	0.1682	0.014	0.0154	0.0059	0.0913	0.0166	0.0066	0.0028	0.0035	0.08	0.1002	0.0087	0.0108	0.0076	0.0255	0.0071	0.0131	0.1739
11	rs919478	111989668	1.1	0.712999886098274	3.35	0.159841057206343	0.0319741639526916	0.594370863745082	0.1345	0.0625	0.0053	0.0027	0.0183	0.0025	0.0034	0.0158	0.1681	0.014	0.0154	0.0059	0.0913	0.0167	0.0065	0.0028	0.0035	0.08	0.1004	0.0089	0.0108	0.0076	0.0255	0.0071	0.013	0.1738
11	rs1811349	111990025	1.1	0.712999886098274	3.35	0.159841057206343	0.0447774440421549	0.630958876673931	0.1347	0.0622	0.0053	0.0027	0.0181	0.0025	0.0034	0.016	0.1685	0.0142	0.0152	0.0059	0.0912	0.0167	0.0064	0.0027	0.0035	0.0801	0.1007	0.009	0.0106	0.0077	0.0255	0.0069	0.0134	0.1728
11	rs10891323	111993125	1.1	0.712999886098274	3.35	0.159841057206343	0.238312095193264	0.722778259208203	0.1378	0.0618	0.0045	0.0025	0.0185	0.0022	0.0027	0.016	0.17	0.0145	0.015	0.0055	0.0868	0.0174	0.0061	0.0023	0.0031	0.0759	0.1014	0.0097	0.0093	0.0075	0.0262	0.0065	0.0148	0.1781
11	rs71478719	111993847	1.1	0.712999886098274	3.35	0.159841057206343	0.240250976358245	0.639385159727983	0.1378	0.0618	0.0045	0.0025	0.0185	0.0022	0.0027	0.0159	0.17	0.0145	0.015	0.0054	0.0868	0.0174	0.0061	0.0023	0.0031	0.0758	0.1014	0.0097	0.0093	0.0075	0.0262	0.0065	0.0149	0.1782
11	rs10891324	111996085	1.1	0.712999886098274	3.36	0.151554094423325	0.245988345814888	0.557469074962144	0.1379	0.0617	0.0045	0.0025	0.0184	0.0023	0.0028	0.0159	0.17	0.0145	0.015	0.0054	0.0866	0.0175	0.0061	0.0023	0.0031	0.0757	0.1015	0.0097	0.0093	0.0074	0.0263	0.0065	0.0149	0.1784
11	rs80263701	112000248	1.1	0.712999886098274	3.37	0.143587140072381	0.231573172436036	0.418610467744547	0.1381	0.0617	0.0045	0.0025	0.0184	0.0022	0.0027	0.0159	0.1702	0.0145	0.015	0.0053	0.0864	0.0177	0.0061	0.0023	0.0031	0.0754	0.1015	0.0098	0.0093	0.0074	0.0263	0.0064	0.015	0.1788
11	rs5744257	112021982	1.1	0.712999886098274	3.37	0.143587140072381	0.259304547991797	0.595801481229939	0.1377	0.0617	0.0043	0.0025	0.0182	0.0022	0.0026	0.016	0.1713	0.0145	0.0152	0.0051	0.0857	0.018	0.0061	0.0022	0.003	0.0763	0.1011	0.0099	0.0092	0.0074	0.0263	0.0063	0.015	0.1786
11	rs1834481	112023827	1.1	0.712999886098274	3.37	0.143587140072381	0.249325465390198	0.569753043920413	0.1377	0.0617	0.0043	0.0025	0.0182	0.0022	0.0026	0.016	0.1713	0.0145	0.0152	0.0051	0.0857	0.018	0.0061	0.0022	0.003	0.0763	0.1011	0.0099	0.0092	0.0074	0.0263	0.0063	0.015	0.1786
11	rs360714	112032046	1.09	0.771508143262462	3.37	0.143587140072381	0.206284191376715	0.538119983423654	0.1377	0.0617	0.0043	0.0025	0.0184	0.0022	0.0026	0.016	0.1714	0.0145	0.0152	0.0051	0.0856	0.018	0.0061	0.0022	0.003	0.0764	0.1011	0.0099	0.0092	0.0074	0.0263	0.0062	0.015	0.1784
11	rs360712	112040027	1.09	0.771508143262462	3.37	0.143587140072381	0.141502441028606	0.319833359672414	0.1375	0.0617	0.0042	0.0025	0.0187	0.0023	0.0027	0.0161	0.1714	0.0145	0.0153	0.0051	0.0855	0.0181	0.0061	0.0022	0.003	0.0768	0.1008	0.0099	0.0092	0.0075	0.0262	0.0062	0.0149	0.1782
11	rs11214106	112040136	1.09	0.771508143262462	3.38	0.135933471893229	0.142108384863436	0.326153703112434	0.1375	0.0617	0.0042	0.0025	0.0187	0.0023	0.0027	0.0161	0.1714	0.0145	0.0153	0.0051	0.0855	0.0181	0.0061	0.0022	0.003	0.0768	0.1008	0.0099	0.0092	0.0075	0.0262	0.0062	0.0149	0.1782
11	rs11214110	112044900	1.09	0.771508143262462	3.38	0.135933471893229	0.145031994972567	0.333123263135579	0.1375	0.0616	0.0042	0.0025	0.0187	0.0023	0.0027	0.0161	0.1714	0.0145	0.0153	0.0051	0.0855	0.0181	0.0061	0.0022	0.003	0.0768	0.1008	0.0099	0.0092	0.0075	0.0262	0.0062	0.0149	0.1782
11	rs45439498	112045768	1.09	0.771508143262462	3.38	0.135933471893229	0.144676704375955	0.333368589357031	0.1375	0.0616	0.0042	0.0025	0.0187	0.0023	0.0027	0.0161	0.1714	0.0145	0.0153	0.0051	0.0855	0.0181	0.0061	0.0022	0.003	0.0768	0.1008	0.0099	0.0092	0.0075	0.0262	0.0062	0.0149	0.1782
11	rs75939364	112047773	1.09	0.771508143262462	3.37	0.143587140072381	0.136616963877547	0.298953907724961	0.1375	0.0616	0.0042	0.0025	0.0187	0.0023	0.0027	0.0162	0.1715	0.0144	0.0153	0.0051	0.0855	0.0181	0.0061	0.0022	0.0031	0.0767	0.1008	0.0099	0.0092	0.0075	0.0262	0.0062	0.0148	0.1782
11	rs113047286	112049529	1.09	0.771508143262462	3.37	0.143587140072381	0.120802125810963	0.282232227848496	0.1374	0.0616	0.0042	0.0025	0.0186	0.0023	0.0027	0.0161	0.1715	0.0145	0.0154	0.0052	0.0855	0.0181	0.0062	0.0022	0.0031	0.0768	0.1009	0.0099	0.0092	0.0075	0.0261	0.0062	0.0148	0.1782
11	rs35361223	112050057	1.09	0.771508143262462	3.37	0.143587140072381	0.120050897974905	0.28820422044287	0.1374	0.0616	0.0042	0.0025	0.0186	0.0023	0.0027	0.0161	0.1715	0.0145	0.0154	0.0052	0.0855	0.0181	0.0062	0.0022	0.0031	0.0768	0.1009	0.0099	0.0092	0.0075	0.0261	0.0062	0.0148	0.1782
11	rs2115763	112051169	1.09	0.771508143262462	3.41	0.114783892697204	0.118014039786148	0.275834932290775	0.1374	0.0616	0.0042	0.0025	0.0186	0.0023	0.0027	0.0161	0.1715	0.0145	0.0154	0.0052	0.0855	0.0181	0.0062	0.0022	0.0031	0.0767	0.1009	0.0099	0.0093	0.0075	0.0261	0.0062	0.0147	0.1782
11	rs7105056	112064431	1.1	0.712999886098274	3.41	0.114783892697204	0.131133252398179	0.187280047839955	0.1375	0.0615	0.0041	0.0025	0.0185	0.0024	0.0026	0.0161	0.1721	0.0145	0.0153	0.0052	0.0859	0.0175	0.0063	0.0023	0.003	0.0762	0.1011	0.0102	0.0093	0.0075	0.0261	0.0063	0.0145	0.1781
11	rs10891338	112065434	1.1	0.712999886098274	3.41	0.114783892697204	0.136367600057463	0.191795525003368	0.1375	0.0615	0.0041	0.0025	0.0185	0.0024	0.0026	0.0161	0.1722	0.0145	0.0153	0.0052	0.0859	0.0175	0.0063	0.0023	0.003	0.0762	0.101	0.0102	0.0093	0.0075	0.0261	0.0062	0.0145	0.1781
11	rs11214127	112068593	1.1	0.712999886098274	3.41	0.114783892697204	0.135496981281323	0.191074709385667	0.1375	0.0613	0.0041	0.0025	0.0185	0.0024	0.0026	0.0161	0.1722	0.0145	0.0153	0.0052	0.0862	0.0175	0.0063	0.0023	0.003	0.0762	0.1009	0.0103	0.0093	0.0075	0.0261	0.0062	0.0145	0.1781
11	rs11214134	112080424	1.1	0.712999886098274	3.41	0.114783892697204	0.139788729378445	0.21245149490782	0.1375	0.0614	0.004	0.0024	0.0185	0.0024	0.0026	0.0161	0.1722	0.0145	0.0153	0.0052	0.0862	0.0175	0.0063	0.0023	0.003	0.0762	0.1009	0.0103	0.0093	0.0075	0.0261	0.0062	0.0145	0.1782
11	rs2250417	112085316	1.1	0.712999886098274	3.41	0.114783892697204	0.133458062641467	0.2105350213719	0.1374	0.0614	0.004	0.0024	0.0184	0.0025	0.0026	0.0162	0.1721	0.0145	0.0153	0.0052	0.0864	0.0175	0.0062	0.0023	0.003	0.0762	0.1009	0.0103	0.0093	0.0075	0.0262	0.0062	0.0144	0.1781
11	rs1367038	112091299	1.1	0.712999886098274	3.41	0.114783892697204	0.114563822635239	0.158753877071578	0.1371	0.0615	0.0039	0.0023	0.0179	0.0028	0.0025	0.0158	0.1732	0.0141	0.0154	0.0054	0.0873	0.0173	0.006	0.0022	0.003	0.0772	0.1007	0.0104	0.0091	0.0073	0.0271	0.0062	0.0141	0.1771
11	rs2518346	112091511	1.1	0.712999886098274	3.41	0.114783892697204	0.117102986209897	0.164287752496347	0.1371	0.0615	0.0039	0.0023	0.0179	0.0028	0.0025	0.0159	0.1732	0.0141	0.0153	0.0054	0.0873	0.0173	0.006	0.0022	0.003	0.0772	0.1007	0.0104	0.0091	0.0073	0.0271	0.0062	0.0141	0.1771
11	rs113534305	112096915	1.1	0.712999886098274	3.41	0.114783892697204	0.124807846560205	0.199784792251232	0.1371	0.0615	0.0039	0.0023	0.0179	0.0028	0.0024	0.0159	0.1733	0.0141	0.0154	0.0054	0.0872	0.0173	0.006	0.0022	0.0029	0.0774	0.1007	0.0104	0.009	0.0072	0.0271	0.0062	0.0141	0.1771
11	rs3819331	112099410	1.1	0.712999886098274	3.41	0.114783892697204	0.126706438268258	0.184019178065033	0.1371	0.0615	0.0039	0.0023	0.0177	0.0028	0.0024	0.0159	0.1733	0.0141	0.0154	0.0054	0.0872	0.0173	0.0061	0.0022	0.0029	0.0775	0.1007	0.0104	0.009	0.0072	0.0271	0.0062	0.014	0.1771
11	rs111330439	112101559	1.1	0.712999886098274	3.42	0.108314757127468	0.127841967457293	0.166049143259399	0.1371	0.0616	0.0038	0.0023	0.0177	0.0028	0.0024	0.0159	0.1734	0.0141	0.0154	0.0054	0.0872	0.0172	0.0061	0.0022	0.0029	0.0776	0.1007	0.0104	0.0089	0.0072	0.0271	0.0062	0.0141	0.1771
11	rs45504797	112102365	1.1	0.712999886098274	3.42	0.108314757127468	0.126468162135459	0.16899940789326	0.1371	0.0616	0.0038	0.0023	0.0177	0.0028	0.0024	0.0159	0.1734	0.0141	0.0154	0.0054	0.0871	0.0172	0.0061	0.0022	0.0029	0.0777	0.1007	0.0104	0.0089	0.0072	0.0271	0.0062	0.0141	0.1771
11	rs35082717	112110091	1.09	0.771508143262462	3.42	0.108314757127468	0.131986894435069	0.187791323970311	0.1373	0.0618	0.0038	0.0023	0.0176	0.0029	0.0024	0.0159	0.1735	0.014	0.0154	0.0054	0.087	0.0171	0.006	0.0022	0.0028	0.078	0.1008	0.0104	0.0087	0.0072	0.0271	0.0063	0.0141	0.1771
11	rs80223860	112119960	1.09	0.771508143262462	3.42	0.108314757127468	0.130070900615753	0.187484501240129	0.1373	0.0618	0.0038	0.0023	0.0176	0.0029	0.0024	0.0159	0.1735	0.014	0.0154	0.0054	0.087	0.0171	0.006	0.0022	0.0028	0.078	0.1008	0.0104	0.0087	0.0071	0.0271	0.0063	0.0141	0.1771
11	rs2564872	112123095	1.09	0.771508143262462	3.42	0.108314757127468	0.120050897974905	0.157597423766489	0.1374	0.0618	0.0038	0.0023	0.0176	0.0029	0.0024	0.0158	0.1736	0.014	0.0154	0.0054	0.087	0.0171	0.006	0.0022	0.0028	0.078	0.1008	0.0103	0.0087	0.0071	0.0271	0.0063	0.0141	0.1771
11	Affx-35683823	112131255	1.09	0.771508143262462	3.42	0.108314757127468	0.123102275853384	0.174056350721269	0.1374	0.0618	0.0038	0.0023	0.0176	0.0029	0.0024	0.0158	0.1735	0.014	0.0153	0.0054	0.0869	0.017	0.006	0.0022	0.0028	0.078	0.1008	0.0103	0.0087	0.0071	0.0271	0.0063	0.0141	0.1772
11	rs117443762	112135555	1.09	0.771508143262462	3.42	0.108314757127468	0.125014657269686	0.175453581735992	0.1375	0.0619	0.0038	0.0023	0.0176	0.0029	0.0024	0.0158	0.1735	0.014	0.0153	0.0054	0.0869	0.0169	0.0061	0.0022	0.0028	0.0781	0.1008	0.0103	0.0087	0.0071	0.0271	0.0063	0.0141	0.1772
11	rs117104262	112136746	1.09	0.771508143262462	3.42	0.108314757127468	0.125014657269686	0.175353651080667	0.1375	0.0619	0.0038	0.0023	0.0176	0.0029	0.0024	0.0158	0.1735	0.014	0.0153	0.0054	0.0869	0.0169	0.0061	0.0022	0.0028	0.0781	0.1008	0.0103	0.0087	0.0071	0.0271	0.0063	0.0141	0.1772
11	rs2518375	112140453	1.09	0.771508143262462	3.42	0.108314757127468	0.118614270439952	0.163604553338375	0.1375	0.0619	0.0038	0.0023	0.0176	0.0029	0.0024	0.0158	0.1735	0.0141	0.0153	0.0054	0.0868	0.0169	0.0061	0.0022	0.0028	0.0781	0.1007	0.0103	0.0087	0.0072	0.0271	0.0063	0.0141	0.1773
11	rs2564866	112147659	1.09	0.771508143262462	3.41	0.114783892697204	0.118356800452749	0.1593332279395	0.1378	0.062	0.0038	0.0023	0.0176	0.0029	0.0023	0.0159	0.1736	0.0141	0.0153	0.0054	0.0868	0.0168	0.0061	0.0022	0.0028	0.0778	0.1004	0.0103	0.0088	0.0072	0.0272	0.0062	0.0141	0.1774
11	rs77302491	112154139	1.09	0.771508143262462	3.41	0.114783892697204	0.125192089264582	0.169591640529067	0.1378	0.062	0.0038	0.0023	0.0176	0.0029	0.0023	0.0159	0.1736	0.0141	0.0153	0.0054	0.0868	0.0168	0.0061	0.0022	0.0028	0.0777	0.1004	0.0103	0.0088	0.0072	0.0272	0.0062	0.0141	0.1775
11	rs79463215	112155426	1.09	0.771508143262462	3.41	0.114783892697204	0.127422899867902	0.178058685953681	0.1379	0.062	0.0038	0.0023	0.0176	0.0028	0.0023	0.0159	0.1736	0.0141	0.0153	0.0053	0.0867	0.0168	0.0061	0.0021	0.0028	0.0777	0.1005	0.0103	0.0088	0.0072	0.0272	0.0062	0.0141	0.1776
11	rs115537969	112166158	1.09	0.771508143262462	3.41	0.114783892697204	0.138621728814156	0.229844663708658	0.138	0.0619	0.0038	0.0023	0.0176	0.0028	0.0023	0.0159	0.1737	0.0141	0.0153	0.0052	0.0867	0.0168	0.0062	0.0021	0.0028	0.0775	0.1005	0.0103	0.0087	0.0072	0.0272	0.0062	0.0141	0.178
11	rs75831736	112172189	1.09	0.771508143262462	3.41	0.114783892697204	0.159054802370207	0.231707098476218	0.138	0.0619	0.0038	0.0023	0.0175	0.0027	0.0023	0.0159	0.1738	0.014	0.0153	0.005	0.0867	0.0168	0.0062	0.0021	0.0028	0.0774	0.1006	0.0103	0.0087	0.0072	0.0272	0.0062	0.0141	0.1781
11	rs115309975	112179054	1.09	0.771508143262462	3.4	0.121538743628758	0.168076139783589	0.248572250592162	0.1379	0.0619	0.0038	0.0023	0.0175	0.0027	0.0023	0.0159	0.1738	0.014	0.0153	0.005	0.0867	0.0168	0.0062	0.0021	0.0028	0.0774	0.1007	0.0103	0.0087	0.0072	0.0272	0.0062	0.0141	0.1781
11	rs2091289	112187392	1.09	0.771508143262462	3.4	0.121538743628758	0.180056267559185	0.255898553140509	0.1379	0.0618	0.0038	0.0023	0.0175	0.0027	0.0023	0.0159	0.1738	0.014	0.0153	0.0049	0.0867	0.0168	0.0062	0.0022	0.0028	0.0773	0.1009	0.0103	0.0086	0.0071	0.0272	0.0062	0.014	0.1782
11	rs12792298	112189184	1.09	0.771508143262462	3.4	0.121538743628758	0.190121252753171	0.306824160239112	0.1379	0.0617	0.0038	0.0023	0.0175	0.0026	0.0023	0.0159	0.1738	0.014	0.0153	0.0049	0.0867	0.0168	0.0062	0.0022	0.0028	0.0772	0.101	0.0104	0.0087	0.0071	0.0272	0.0062	0.014	0.1782
11	rs58990523	112189460	1.09	0.771508143262462	3.39	0.128586294370088	0.191791290818374	0.310301585774681	0.1379	0.0617	0.0038	0.0023	0.0175	0.0026	0.0023	0.0159	0.1738	0.014	0.0153	0.0049	0.0867	0.0168	0.0062	0.0022	0.0028	0.0772	0.101	0.0104	0.0087	0.0071	0.0272	0.0062	0.014	0.1782
11	rs115386254	112192813	1.1	0.712999886098274	3.31	0.196320630125924	0.204582830843698	0.280949170924561	0.1378	0.0616	0.0039	0.0023	0.0175	0.0026	0.0023	0.0159	0.1738	0.014	0.0153	0.0048	0.0867	0.0168	0.0062	0.0023	0.0028	0.0771	0.1013	0.0104	0.0087	0.0071	0.0272	0.0062	0.014	0.1782
11	rs118141936	112207217	1.1	0.712999886098274	3.31	0.196320630125924	0.274626954839915	0.265579407875778	0.1376	0.0611	0.004	0.0023	0.0176	0.0023	0.0023	0.0159	0.1734	0.014	0.0153	0.0045	0.0867	0.017	0.0063	0.0025	0.0029	0.0766	0.1018	0.0105	0.0086	0.0072	0.0273	0.0064	0.014	0.1783
11	rs1534112	112211791	1.1	0.712999886098274	3.3	0.2063056077908	0.264465237501804	0.21448065770206	0.1376	0.0611	0.004	0.0024	0.0177	0.0023	0.0024	0.0159	0.1733	0.014	0.0153	0.0045	0.0867	0.017	0.0063	0.0025	0.0029	0.0765	0.1019	0.0106	0.0086	0.0073	0.0274	0.0064	0.0141	0.1783
11	rs4937297	112215204	1.1	0.712999886098274	3.3	0.2063056077908	0.252598461842005	0.155772527731071	0.1374	0.061	0.0041	0.0023	0.0176	0.0023	0.0024	0.0155	0.1732	0.0141	0.0154	0.0046	0.086	0.0172	0.0063	0.0025	0.0029	0.0762	0.1021	0.0106	0.0086	0.0073	0.0275	0.0064	0.0141	0.1793
11	rs10891349	112220382	1.1	0.712999886098274	3.3	0.2063056077908	0.158850056593728	0.102135909969483	0.1365	0.0604	0.0048	0.0021	0.018	0.0022	0.0023	0.0153	0.1717	0.014	0.0155	0.0048	0.0856	0.0174	0.0063	0.0025	0.0028	0.0769	0.103	0.0105	0.0085	0.0076	0.0279	0.0069	0.0142	0.1794
11	rs55664932	112228653	1.1	0.712999886098274	3.3	0.2063056077908	0.147468271862202	0.0997717665171424	0.136	0.0597	0.005	0.002	0.0184	0.0023	0.0022	0.0153	0.1706	0.014	0.0155	0.0048	0.0858	0.0178	0.0062	0.0023	0.0026	0.0774	0.1034	0.0106	0.0085	0.0076	0.0282	0.0068	0.0147	0.1794
11	rs74415936	112251676	1.1	0.712999886098274	3.3	0.2063056077908	0.149204472634502	0.125948150301075	0.136	0.0595	0.005	0.002	0.0185	0.0023	0.0022	0.0153	0.1705	0.014	0.0155	0.0048	0.0858	0.0179	0.0062	0.0022	0.0025	0.0776	0.103	0.0106	0.0084	0.0076	0.0282	0.0068	0.0149	0.1797
11	rs6589276	112252729	1.1	0.712999886098274	3.3	0.2063056077908	0.140231825672299	0.097027633773626	0.136	0.0595	0.005	0.002	0.0185	0.0023	0.0022	0.0153	0.1705	0.014	0.0155	0.0048	0.0859	0.0179	0.0062	0.0022	0.0025	0.0776	0.103	0.0106	0.0084	0.0076	0.0282	0.0068	0.0149	0.1796
11	rs7951256	112260774	1.1	0.712999886098274	3.3	0.2063056077908	0.157930619299688	0.0379187350825751	0.1358	0.059	0.005	0.0022	0.0186	0.0025	0.0026	0.0154	0.1703	0.014	0.0155	0.0048	0.0856	0.0179	0.0062	0.0024	0.0028	0.0773	0.1027	0.0106	0.0085	0.0082	0.0282	0.0068	0.0149	0.1793
11	rs10128696	112267045	1.1	0.712999886098274	3.3	0.2063056077908	0.148187494233233	0.0398810790597728	0.1356	0.0589	0.0052	0.0022	0.0186	0.0025	0.0027	0.0153	0.1695	0.0138	0.0158	0.0048	0.0853	0.018	0.006	0.0025	0.0029	0.0781	0.1027	0.0106	0.0084	0.0084	0.0288	0.0066	0.0151	0.1785
11	rs34127156	112274984	1.1	0.712999886098274	3.29	0.21664916022799	0.156777274872119	0.0385135930593021	0.1359	0.0589	0.0052	0.0022	0.0185	0.0025	0.0027	0.0154	0.1694	0.0138	0.0158	0.0048	0.085	0.018	0.0061	0.0024	0.0029	0.0781	0.1028	0.0107	0.0084	0.0084	0.0289	0.0066	0.0151	0.1784
11	rs117276646	112289390	1.1	0.712999886098274	3.29	0.21664916022799	0.15857730341902	0.0451550381444514	0.136	0.0588	0.0053	0.0022	0.0185	0.0025	0.0027	0.0155	0.1695	0.0138	0.0159	0.0048	0.0849	0.018	0.0061	0.0024	0.0028	0.0783	0.1024	0.0108	0.0084	0.0085	0.0289	0.0065	0.0151	0.1783
11	rs7926370	112291362	1.1	0.712999886098274	3.29	0.21664916022799	0.151914454233874	0.0399362256014558	0.1361	0.0588	0.0053	0.0022	0.0185	0.0025	0.0027	0.0156	0.1695	0.0138	0.016	0.0048	0.0848	0.018	0.0061	0.0024	0.0028	0.0785	0.1022	0.0108	0.0085	0.0085	0.0289	0.0065	0.0151	0.1783
11	rs1969453	112292262	1.1	0.712999886098274	3.29	0.21664916022799	0.150985844960778	0.045213328493622	0.1359	0.0587	0.0054	0.0023	0.0185	0.0025	0.0028	0.0157	0.1693	0.0138	0.016	0.0048	0.0849	0.018	0.0061	0.0024	0.0028	0.0786	0.1021	0.0108	0.0085	0.0085	0.0288	0.0066	0.015	0.1782
11	rs77266282	112308029	1.1	0.712999886098274	3.29	0.21664916022799	0.15970418699239	0.063142798584871	0.1361	0.0586	0.0054	0.0022	0.0185	0.0026	0.0028	0.0157	0.1693	0.0138	0.016	0.0048	0.0851	0.018	0.0061	0.0025	0.0028	0.0785	0.1022	0.0108	0.0084	0.0085	0.0288	0.0066	0.015	0.1781
11	rs11214206	112312075	1.1	0.712999886098274	3.28	0.227357389834261	0.159567345213683	0.0613348109297567	0.1361	0.0586	0.0054	0.0022	0.0185	0.0026	0.0028	0.0157	0.1693	0.0137	0.016	0.0048	0.0851	0.018	0.0061	0.0025	0.0028	0.0785	0.1022	0.0108	0.0084	0.0085	0.0288	0.0066	0.015	0.178
11	rs35617400	112336288	1.1	0.712999886098274	3.28	0.227357389834261	0.151018951537204	0.053133340121498	0.1362	0.058	0.0055	0.0022	0.0186	0.0026	0.0029	0.016	0.1689	0.0136	0.0159	0.0049	0.0854	0.0182	0.006	0.0026	0.0028	0.0786	0.1024	0.0108	0.0084	0.0086	0.0287	0.0067	0.0149	0.1775
11	rs35703981	112347794	1.1	0.712999886098274	3.28	0.227357389834261	0.129405808699391	0.0620687150534246	0.1359	0.0578	0.0056	0.0022	0.0186	0.0026	0.0029	0.0163	0.1685	0.0135	0.0158	0.005	0.0857	0.0181	0.006	0.0027	0.0028	0.0789	0.1025	0.0108	0.0084	0.0086	0.0287	0.0067	0.0149	0.1775
11	rs4937429	112348684	1.1	0.712999886098274	3.28	0.227357389834261	0.12457174630929	0.0681412792066994	0.1359	0.0578	0.0056	0.0022	0.0186	0.0026	0.0029	0.0164	0.1684	0.0135	0.0158	0.005	0.0857	0.0181	0.006	0.0027	0.0028	0.0789	0.1025	0.0108	0.0084	0.0086	0.0287	0.0067	0.0149	0.1776
11	rs76756075	112349844	1.1	0.712999886098274	3.27	0.2384362992664	0.119273805488955	0.0770648527053076	0.1357	0.0577	0.0056	0.0022	0.0186	0.0026	0.0029	0.0165	0.1686	0.0135	0.0158	0.005	0.0858	0.0181	0.006	0.0027	0.0028	0.0789	0.1026	0.0108	0.0084	0.0085	0.0287	0.0067	0.015	0.1774
11	rs35337756	112357030	1.1	0.712999886098274	3.26	0.249891789602986	0.100300633641307	0.0958265468292413	0.1353	0.0575	0.0056	0.0022	0.0186	0.0027	0.003	0.0165	0.1686	0.0134	0.0158	0.0049	0.0858	0.0181	0.006	0.0027	0.0028	0.0791	0.103	0.0107	0.0084	0.0082	0.0287	0.0066	0.0151	0.1774
11	rs58653596	112377592	1.1	0.712999886098274	3.24	0.273955600409011	0.107446853615376	0.16448313627982	0.135	0.0574	0.0055	0.0021	0.0185	0.0027	0.0029	0.0166	0.1681	0.0134	0.0159	0.0049	0.0859	0.0179	0.0059	0.0027	0.0027	0.0795	0.1032	0.0107	0.0084	0.0082	0.029	0.0066	0.0151	0.1779
11	rs12361107	112384439	1.1	0.712999886098274	3.24	0.273955600409011	0.109478786159723	0.251044388737988	0.1351	0.0574	0.0055	0.0021	0.0185	0.0027	0.0029	0.0167	0.1679	0.0133	0.0159	0.0049	0.0862	0.0179	0.0059	0.0027	0.0027	0.0794	0.1033	0.0106	0.0084	0.0082	0.0291	0.0066	0.0151	0.1778
11	rs10789891	112386387	1.1	0.712999886098274	3.22	0.299593947381755	0.106372785140135	0.230501438186522	0.1351	0.0574	0.0055	0.0022	0.0185	0.0027	0.0029	0.0167	0.1678	0.0133	0.0159	0.0049	0.0862	0.0179	0.0059	0.0027	0.0027	0.0794	0.1033	0.0106	0.0084	0.0081	0.0291	0.0066	0.0151	0.1778
11	rs75642318	112426121	1.1	0.712999886098274	3.2	0.326850259155197	0.0685306853321679	0.236549984969912	0.1354	0.0572	0.0055	0.0023	0.0187	0.0029	0.003	0.017	0.1663	0.0132	0.0159	0.0051	0.087	0.0177	0.0061	0.003	0.0029	0.0791	0.1031	0.0106	0.0084	0.0081	0.0292	0.0068	0.015	0.1773
11	rs35703852	112426404	1.1	0.712999886098274	3.17	0.370859203571921	0.0677246500481653	0.224721025839204	0.1355	0.0572	0.0055	0.0024	0.0187	0.0028	0.0029	0.017	0.1663	0.0132	0.0159	0.0051	0.087	0.0178	0.0061	0.003	0.0029	0.0791	0.1031	0.0106	0.0084	0.0081	0.0292	0.0068	0.015	0.1773
11	rs11214240	112427171	1.1	0.712999886098274	3.15	0.402339212139645	0.0651088091033886	0.206085717253098	0.1355	0.0572	0.0055	0.0024	0.0187	0.0028	0.0029	0.017	0.1663	0.0132	0.0159	0.0051	0.087	0.0178	0.0061	0.003	0.0029	0.0791	0.1031	0.0106	0.0084	0.0081	0.0292	0.0068	0.015	0.1772
11	rs58498883	112428235	1.1	0.712999886098274	3.15	0.402339212139645	0.0700998791307152	0.268103259406662	0.1355	0.0571	0.0055	0.0025	0.0187	0.0028	0.0029	0.017	0.1662	0.0132	0.0159	0.0051	0.087	0.0178	0.0061	0.003	0.0029	0.0791	0.1031	0.0106	0.0084	0.0081	0.0292	0.0068	0.015	0.1772
11	rs78841672	112449991	1.1	0.712999886098274	3.15	0.402339212139645	0.088079867942848	0.389853679420715	0.1359	0.0566	0.0055	0.0027	0.0185	0.0029	0.003	0.0174	0.1655	0.0132	0.0158	0.0051	0.0879	0.0179	0.0063	0.0032	0.0032	0.0781	0.103	0.0105	0.0082	0.0079	0.0292	0.0071	0.0147	0.177
11	rs17114086	112450640	1.1	0.712999886098274	3.15	0.402339212139645	0.0850696758201637	0.362804669109467	0.1359	0.0566	0.0055	0.0027	0.0185	0.0029	0.003	0.0174	0.1655	0.0133	0.0158	0.0051	0.0879	0.0179	0.0063	0.0032	0.0032	0.0781	0.103	0.0105	0.0082	0.0079	0.0292	0.0071	0.0147	0.177
11	rs10891392	112453780	1.1	0.712999886098274	3.14	0.418735639412168	0.093311154073191	0.345453480844414	0.1365	0.0565	0.0055	0.0027	0.0185	0.0029	0.003	0.0174	0.1654	0.0132	0.0158	0.0051	0.0881	0.0179	0.0063	0.0032	0.0033	0.0774	0.103	0.0105	0.0081	0.0079	0.0293	0.0071	0.0147	0.1771
11	rs7105881	112456221	1.1	0.712999886098274	3.15	0.402339212139645	0.111148818574497	0.441532609535004	0.1369	0.0565	0.0054	0.0027	0.0185	0.0029	0.003	0.0174	0.1654	0.0132	0.0158	0.0051	0.0881	0.018	0.0063	0.0033	0.0033	0.0768	0.1029	0.0105	0.0081	0.0078	0.0293	0.0071	0.0147	0.1774
11	rs12797014	112460736	1.11	0.657414555049712	3.15	0.402339212139645	0.627452160438155	0.250706823069228	0.1369	0.055	0.0054	0.0037	0.0178	0.0035	0.0033	0.019	0.1612	0.0121	0.016	0.0053	0.0844	0.0172	0.0069	0.0039	0.0049	0.0796	0.1006	0.0098	0.0066	0.0065	0.0317	0.0082	0.0152	0.1817
11	rs2000918	112466099	1.11	0.657414555049712	3.15	0.402339212139645	0.599889337831263	0.292206632606376	0.1371	0.0547	0.0054	0.0037	0.0177	0.0035	0.0033	0.019	0.1614	0.012	0.0159	0.0054	0.0848	0.0172	0.0069	0.0039	0.0049	0.0801	0.1001	0.0098	0.0066	0.0065	0.0317	0.0082	0.0152	0.1812
11	rs78887043	112470678	1.11	0.657414555049712	3.15	0.402339212139645	0.613981530383363	0.280832618230808	0.1371	0.0547	0.0054	0.0038	0.0177	0.0035	0.0033	0.019	0.1613	0.0121	0.0159	0.0053	0.0847	0.0173	0.0069	0.0039	0.0049	0.0802	0.1	0.0098	0.0066	0.0065	0.0317	0.0082	0.0152	0.1812
11	rs112026552	112472968	1.11	0.657414555049712	3.15	0.402339212139645	0.639640416656766	0.27121082374264	0.1371	0.0547	0.0054	0.0038	0.0178	0.0035	0.0033	0.019	0.1613	0.0121	0.0158	0.0053	0.0847	0.0173	0.0069	0.0039	0.0049	0.0802	0.1	0.0098	0.0066	0.0065	0.0317	0.0083	0.0151	0.1812
11	rs11214268	112473506	1.11	0.657414555049712	3.16	0.386381943985473	0.639852716493798	0.273173119035646	0.1371	0.0547	0.0054	0.0038	0.0178	0.0035	0.0033	0.019	0.1613	0.0121	0.0158	0.0053	0.0847	0.0173	0.0069	0.0039	0.0049	0.0802	0.1	0.0098	0.0066	0.0065	0.0317	0.0083	0.0151	0.1812
11	rs78001782	112475237	1.11	0.657414555049712	3.16	0.386381943985473	0.654221187714036	0.294687054769864	0.137	0.0547	0.0054	0.0038	0.0177	0.0035	0.0033	0.019	0.1614	0.0121	0.0158	0.0053	0.0847	0.0173	0.0069	0.0039	0.0049	0.0803	0.1	0.0098	0.0066	0.0065	0.0317	0.0083	0.0151	0.1813
11	rs4269956	112482339	1.11	0.657414555049712	3.17	0.370859203571921	0.622690746281771	0.236439561525388	0.1372	0.0546	0.0054	0.0037	0.0177	0.0035	0.0033	0.019	0.1615	0.0121	0.0158	0.0053	0.0845	0.0173	0.0069	0.0039	0.0049	0.0806	0.0998	0.0098	0.0067	0.0065	0.0317	0.0083	0.0151	0.1816
11	rs73004296	112486671	1.11	0.657414555049712	3.17	0.370859203571921	0.622341297763012	0.246891155610143	0.1373	0.0546	0.0054	0.0037	0.0177	0.0035	0.0033	0.019	0.1616	0.0121	0.0157	0.0052	0.0845	0.0173	0.007	0.0038	0.0049	0.0806	0.0998	0.0097	0.0067	0.0065	0.0317	0.0083	0.0151	0.1815
11	rs11214286	112501398	1.11	0.657414555049712	3.17	0.370859203571921	0.569138876579898	0.174455164014898	0.138	0.0547	0.0053	0.0036	0.0179	0.0034	0.0031	0.019	0.1618	0.0121	0.0154	0.0053	0.0845	0.0173	0.007	0.0037	0.0048	0.0811	0.0997	0.0096	0.0068	0.0064	0.0316	0.0081	0.015	0.1811
11	rs2446681	112502459	1.11	0.657414555049712	3.17	0.370859203571921	0.552425953943749	0.155293550685093	0.138	0.0547	0.0053	0.0036	0.0179	0.0034	0.0031	0.019	0.1618	0.0121	0.0154	0.0053	0.0845	0.0173	0.007	0.0037	0.0048	0.0811	0.0998	0.0096	0.0068	0.0064	0.0316	0.0081	0.015	0.1811
11	rs2199199	112502770	1.11	0.657414555049712	3.2	0.326850259155197	0.558657613108737	0.160397311838853	0.138	0.0547	0.0053	0.0036	0.0179	0.0034	0.0031	0.019	0.1619	0.0121	0.0154	0.0053	0.0845	0.0173	0.007	0.0037	0.0048	0.0813	0.0999	0.0096	0.0068	0.0064	0.0315	0.0081	0.015	0.181
11	rs117401207	112504638	1.11	0.657414555049712	3.2	0.326850259155197	0.567530741675809	0.18118205421371	0.1382	0.0546	0.0053	0.0036	0.0179	0.0034	0.003	0.0189	0.162	0.012	0.0154	0.0053	0.0844	0.0173	0.0071	0.0036	0.0048	0.0813	0.1	0.0096	0.0068	0.0063	0.0315	0.0081	0.015	0.1811
11	rs1459666	112515785	1.11	0.657414555049712	3.21	0.313017210102667	0.574514673271754	0.144703912858457	0.1387	0.0545	0.0053	0.0035	0.0179	0.0034	0.0029	0.0187	0.1624	0.012	0.0153	0.0053	0.0843	0.0172	0.0071	0.0034	0.0048	0.0816	0.1003	0.0095	0.0069	0.0061	0.0315	0.008	0.0148	0.1813
11	rs1459663	112522102	1.11	0.657414555049712	3.21	0.313017210102667	0.555471385984717	0.149398206452259	0.1387	0.0545	0.0053	0.0035	0.0179	0.0034	0.0029	0.0187	0.1624	0.012	0.0153	0.0052	0.0843	0.0172	0.007	0.0034	0.0048	0.0816	0.1003	0.0095	0.0069	0.0061	0.0315	0.008	0.0148	0.1813
11	rs72993807	112530719	1.11	0.657414555049712	3.21	0.313017210102667	0.552888881429352	0.175353651080667	0.1387	0.0545	0.0053	0.0035	0.0179	0.0034	0.0028	0.0187	0.1624	0.0122	0.0153	0.0053	0.0843	0.0171	0.007	0.0034	0.0047	0.0816	0.1004	0.0095	0.0068	0.0061	0.0315	0.008	0.0148	0.1815
11	rs78517223	112535176	1.11	0.657414555049712	3.22	0.299593947381755	0.54866319515973	0.171372673444285	0.1386	0.0544	0.0053	0.0035	0.0179	0.0034	0.0028	0.0187	0.1624	0.0122	0.0153	0.0053	0.0843	0.0171	0.007	0.0033	0.0047	0.0816	0.1004	0.0095	0.0068	0.0061	0.0315	0.008	0.0148	0.1815
11	rs11214299	112542418	1.11	0.657414555049712	3.22	0.299593947381755	0.518935063098013	0.146856569611535	0.1386	0.0544	0.0054	0.0034	0.0178	0.0034	0.0028	0.0187	0.1625	0.0123	0.0152	0.0053	0.0843	0.0171	0.007	0.0033	0.0046	0.0816	0.1005	0.0095	0.0068	0.0061	0.0316	0.008	0.0148	0.1816
11	rs7124774	112557289	1.11	0.657414555049712	3.22	0.299593947381755	0.520540992912118	0.145732010383225	0.1386	0.0543	0.0054	0.0034	0.0179	0.0034	0.0028	0.0187	0.1624	0.0123	0.0152	0.0053	0.0842	0.0171	0.0071	0.0033	0.0046	0.0816	0.1005	0.0096	0.0069	0.0062	0.0316	0.008	0.0148	0.1817
11	rs10750009	112560770	1.11	0.657414555049712	3.22	0.299593947381755	0.353517459702541	0.0727249699591535	0.1383	0.0542	0.0059	0.0034	0.0181	0.0033	0.003	0.0187	0.1623	0.0121	0.0153	0.0052	0.0834	0.0177	0.0071	0.0033	0.0046	0.0824	0.1001	0.0097	0.0071	0.0064	0.0315	0.0079	0.0145	0.1813
11	rs1459658	112565534	1.11	0.657414555049712	3.22	0.299593947381755	0.194925929088079	0.051332012947862	0.1382	0.0548	0.006	0.0034	0.0184	0.0032	0.0029	0.0187	0.1618	0.0118	0.0152	0.0054	0.0825	0.0179	0.0071	0.0033	0.0043	0.0834	0.1001	0.0097	0.0073	0.0065	0.0316	0.0077	0.0145	0.1811
11	rs117788284	112571008	1.11	0.657414555049712	3.22	0.299593947381755	0.179762845991945	0.0472149463288111	0.1382	0.0547	0.006	0.0034	0.0185	0.0032	0.003	0.0187	0.1617	0.0118	0.0153	0.0054	0.0824	0.018	0.0071	0.0034	0.0043	0.0834	0.1004	0.0096	0.0073	0.0065	0.0315	0.0076	0.0145	0.181
11	rs321135	112571579	1.11	0.657414555049712	3.22	0.299593947381755	0.159259703206944	0.0427370572784093	0.1382	0.0549	0.0062	0.0034	0.0185	0.0032	0.003	0.0187	0.1613	0.0118	0.0153	0.0055	0.0824	0.018	0.0072	0.0034	0.0042	0.0835	0.1005	0.0097	0.0073	0.0065	0.0315	0.0077	0.0145	0.1809
11	rs116909031	112583877	1.11	0.657414555049712	3.23	0.286575202599778	0.163216944946593	0.037596035498479	0.1382	0.0548	0.0062	0.0034	0.0186	0.0032	0.003	0.0186	0.1612	0.0118	0.0153	0.0055	0.0822	0.018	0.0072	0.0034	0.0042	0.0834	0.1008	0.0096	0.0073	0.0065	0.0315	0.0077	0.0145	0.1807
11	rs7120657	112589597	1.11	0.657414555049712	3.23	0.286575202599778	0.162455499007674	0.0334138463367034	0.1383	0.0547	0.0062	0.0034	0.0187	0.0032	0.003	0.0186	0.1611	0.0118	0.0154	0.0054	0.0821	0.018	0.0072	0.0034	0.0042	0.0834	0.1011	0.0096	0.0074	0.0065	0.0315	0.0077	0.0145	0.1807
11	rs74587466	112593683	1.11	0.657414555049712	3.23	0.286575202599778	0.168005632516616	0.037596035498479	0.1383	0.0546	0.0062	0.0034	0.0187	0.0031	0.003	0.0186	0.161	0.0117	0.0154	0.0054	0.082	0.018	0.0072	0.0034	0.0041	0.0835	0.1013	0.0096	0.0074	0.0066	0.0315	0.0077	0.0145	0.1805
11	rs1545687	112599394	1.11	0.657414555049712	3.24	0.273955600409011	0.211154679362152	0.0529457465454202	0.1386	0.0543	0.0063	0.0035	0.0189	0.0029	0.0032	0.0189	0.1602	0.0113	0.0153	0.0054	0.0813	0.0179	0.0071	0.0034	0.0041	0.0844	0.1027	0.0095	0.0075	0.0067	0.0322	0.0076	0.0148	0.1789
11	rs117892857	112599860	1.11	0.657414555049712	3.24	0.273955600409011	0.210592514076687	0.0535721753336495	0.1387	0.0543	0.0063	0.0035	0.0189	0.0029	0.0032	0.0189	0.1602	0.0113	0.0153	0.0054	0.0813	0.0179	0.0071	0.0034	0.0041	0.0844	0.1027	0.0095	0.0075	0.0067	0.0323	0.0076	0.0148	0.1789
11	rs113885083	112604864	1.11	0.657414555049712	3.23	0.286575202599778	0.210913648015099	0.0518881570009337	0.1388	0.0542	0.0063	0.0036	0.0189	0.0029	0.0032	0.0188	0.1599	0.0112	0.0153	0.0056	0.0813	0.0179	0.0071	0.0034	0.0041	0.0844	0.1027	0.0095	0.0075	0.0067	0.0324	0.0075	0.0148	0.1787
11	rs748631	112605041	1.11	0.657414555049712	3.23	0.286575202599778	0.210833338688178	0.0518262345463307	0.1388	0.0542	0.0063	0.0036	0.0189	0.0029	0.0032	0.0188	0.1599	0.0112	0.0153	0.0056	0.0813	0.0179	0.0071	0.0034	0.0041	0.0844	0.1027	0.0095	0.0075	0.0067	0.0324	0.0075	0.0148	0.1787
11	rs80299720	112611166	1.11	0.657414555049712	3.24	0.273955600409011	0.213816255842227	0.0591553835914021	0.1387	0.0542	0.0063	0.0036	0.019	0.0029	0.0032	0.0188	0.1598	0.0112	0.0154	0.0056	0.0812	0.0179	0.007	0.0034	0.0041	0.0844	0.1028	0.0096	0.0076	0.0067	0.0325	0.0075	0.0149	0.1787
11	rs76723374	112618564	1.11	0.657414555049712	3.24	0.273955600409011	0.215641719194118	0.0598781317127712	0.1387	0.0541	0.0063	0.0036	0.019	0.003	0.0032	0.0188	0.1597	0.0112	0.0154	0.0056	0.0811	0.0179	0.007	0.0034	0.0041	0.0844	0.1028	0.0096	0.0076	0.0068	0.0326	0.0075	0.0149	0.1787
11	rs4937686	112628931	1.11	0.657414555049712	3.24	0.273955600409011	0.25268724547715	0.0607370992376817	0.1385	0.054	0.0063	0.0036	0.0191	0.0029	0.0033	0.0189	0.1589	0.0111	0.0155	0.0056	0.0808	0.0179	0.0069	0.0034	0.0042	0.0845	0.1035	0.0096	0.0075	0.0068	0.0328	0.0075	0.0148	0.1789
11	rs12789025	112636045	1.11	0.657414555049712	3.24	0.273955600409011	0.253398128719963	0.0655878312910603	0.1384	0.0541	0.0064	0.0036	0.0192	0.0029	0.0033	0.0189	0.1587	0.0111	0.0156	0.0056	0.0806	0.0179	0.0069	0.0034	0.0042	0.0846	0.1035	0.0096	0.0075	0.0068	0.0329	0.0075	0.0148	0.1789
11	rs7113406	112642976	1.11	0.657414555049712	3.24	0.273955600409011	0.257820984631275	0.0679327253358512	0.1378	0.0544	0.0064	0.0036	0.0194	0.0029	0.0033	0.0191	0.1583	0.011	0.0158	0.0057	0.0796	0.0182	0.0069	0.0034	0.0041	0.0851	0.1034	0.0096	0.0073	0.0068	0.0334	0.0073	0.0146	0.1791
11	rs73567015	112643698	1.11	0.657414555049712	3.24	0.273955600409011	0.252598461842005	0.0733693493488562	0.1376	0.0544	0.0064	0.0036	0.0195	0.0029	0.0034	0.0191	0.1579	0.0109	0.0159	0.0057	0.0793	0.0183	0.0069	0.0034	0.0041	0.0854	0.1035	0.0095	0.0073	0.0068	0.0336	0.0073	0.0146	0.1793
11	rs72995788	112646162	1.11	0.657414555049712	3.24	0.273955600409011	0.176227091368581	0.0852093269808198	0.1372	0.0545	0.0064	0.0036	0.0198	0.003	0.0035	0.0193	0.1558	0.0108	0.0161	0.0061	0.0794	0.0179	0.0068	0.0035	0.0042	0.0858	0.1053	0.0093	0.0076	0.007	0.0336	0.0072	0.0146	0.1784
11	rs17114357	112649704	1.11	0.657414555049712	3.24	0.273955600409011	0.113279214148311	0.0824075857190502	0.1371	0.0545	0.0063	0.0036	0.02	0.003	0.0037	0.0195	0.1545	0.0108	0.0164	0.0064	0.0799	0.0176	0.0068	0.0037	0.0042	0.086	0.1063	0.009	0.0078	0.0072	0.0334	0.007	0.0146	0.1772
11	rs600052	112651770	1.11	0.657414555049712	3.24	0.273955600409011	0.0772203154694318	0.0697490304013639	0.1367	0.0544	0.0063	0.0037	0.0201	0.0033	0.0039	0.0196	0.1533	0.0111	0.0166	0.0067	0.0801	0.0179	0.0067	0.004	0.0044	0.0861	0.1069	0.0088	0.008	0.0073	0.0332	0.0068	0.0145	0.1762
11	rs117894416	112653683	1.11	0.657414555049712	3.24	0.273955600409011	0.070367096290999	0.0728679626828336	0.137	0.0541	0.0064	0.0036	0.0202	0.0034	0.0038	0.0197	0.1527	0.0112	0.0167	0.0068	0.0808	0.0179	0.0067	0.004	0.0043	0.0867	0.107	0.0088	0.0079	0.0073	0.0331	0.0067	0.0145	0.1751
11	rs1447462	112653997	1.11	0.657414555049712	3.25	0.261729658797372	0.0667855101930088	0.0611352977428614	0.1371	0.054	0.0064	0.0036	0.0202	0.0034	0.0038	0.0197	0.1526	0.0112	0.0167	0.0068	0.0809	0.0179	0.0068	0.0041	0.0043	0.0868	0.1071	0.0088	0.0079	0.0073	0.0331	0.0067	0.0145	0.175
11	rs321306	112654756	1.1	0.712999886098274	3.27	0.2384362992664	0.0649915088446931	0.0535721753336495	0.1371	0.054	0.0064	0.0036	0.0203	0.0035	0.0038	0.0197	0.1525	0.0112	0.0168	0.0068	0.081	0.0179	0.0068	0.0041	0.0043	0.0869	0.1071	0.0088	0.0079	0.0073	0.0331	0.0067	0.0145	0.1747
11	rs161130	112654974	1.1	0.712999886098274	3.27	0.2384362992664	0.0652850199605912	0.053760725549269	0.1372	0.054	0.0064	0.0036	0.0203	0.0035	0.0038	0.0197	0.1525	0.0111	0.0168	0.0068	0.0811	0.0179	0.0068	0.0041	0.0043	0.0869	0.1072	0.0088	0.0079	0.0073	0.0331	0.0067	0.0145	0.1745
11	rs117843332	112657095	1.11	0.657414555049712	3.27	0.2384362992664	0.0738376510674263	0.0758247429028631	0.137	0.0539	0.0064	0.0035	0.0202	0.0035	0.0038	0.0196	0.1525	0.0112	0.0169	0.0068	0.081	0.018	0.0067	0.0042	0.0043	0.0871	0.1074	0.0086	0.008	0.0073	0.0331	0.0067	0.0146	0.1741
11	rs74421241	112670130	1.11	0.657414555049712	3.27	0.2384362992664	0.0823079405640564	0.0442269304815476	0.136	0.0536	0.0064	0.0034	0.0204	0.0037	0.004	0.0194	0.1528	0.0114	0.017	0.0071	0.0808	0.0183	0.0066	0.0046	0.0043	0.0877	0.1081	0.008	0.0082	0.0074	0.0334	0.0069	0.015	0.1719
11	rs116974853	112670312	1.11	0.657414555049712	3.27	0.2384362992664	0.0804092877360997	0.0439386527055919	0.1359	0.0536	0.0064	0.0035	0.0204	0.0037	0.004	0.0194	0.1528	0.0114	0.017	0.007	0.0808	0.0183	0.0066	0.0046	0.0043	0.0878	0.108	0.008	0.0082	0.0075	0.0334	0.0069	0.015	0.1719
11	rs668396	112670377	1.11	0.657414555049712	3.27	0.2384362992664	0.0802299432751072	0.0427370572784093	0.1359	0.0536	0.0064	0.0035	0.0204	0.0037	0.004	0.0194	0.1528	0.0114	0.017	0.007	0.0808	0.0183	0.0066	0.0046	0.0043	0.0878	0.108	0.008	0.0082	0.0075	0.0334	0.0069	0.015	0.1719
11	rs621718	112672660	1.11	0.657414555049712	3.27	0.2384362992664	0.0796711473199129	0.0364764556750437	0.1359	0.0534	0.0064	0.0034	0.0205	0.0037	0.004	0.0192	0.1529	0.0114	0.017	0.0071	0.0807	0.0184	0.0068	0.0047	0.0043	0.0878	0.1078	0.0081	0.0082	0.0075	0.0334	0.007	0.015	0.1719
11	rs111958802	112676772	1.11	0.657414555049712	3.27	0.2384362992664	0.0753767843760601	0.0383509435708614	0.1357	0.0536	0.0064	0.0034	0.0204	0.0037	0.004	0.0193	0.153	0.0115	0.0171	0.0071	0.0806	0.0184	0.0067	0.0047	0.0042	0.0877	0.1078	0.0081	0.0082	0.0075	0.0334	0.007	0.015	0.172
11	rs685478	112676882	1.11	0.657414555049712	3.28	0.227357389834261	0.0748186159499828	0.038242683594239	0.1357	0.0536	0.0064	0.0034	0.0204	0.0037	0.004	0.0193	0.153	0.0116	0.0171	0.0071	0.0806	0.0184	0.0067	0.0047	0.0042	0.0877	0.1078	0.0081	0.0082	0.0075	0.0334	0.0069	0.015	0.172
11	rs625933	112681771	1.11	0.657414555049712	3.29	0.21664916022799	0.0889145774730086	0.0585668296669022	0.1355	0.0534	0.0065	0.0035	0.0204	0.0038	0.004	0.0192	0.1527	0.0116	0.0171	0.0073	0.0806	0.0184	0.0067	0.0048	0.0043	0.0877	0.1079	0.0081	0.0082	0.0076	0.0334	0.007	0.015	0.1718
11	rs73568960	112685744	1.11	0.657414555049712	3.3	0.2063056077908	0.116790810488244	0.0608033889332652	0.1351	0.0531	0.0065	0.0035	0.0204	0.0038	0.0041	0.0191	0.1526	0.0116	0.0171	0.0075	0.0809	0.0185	0.0068	0.005	0.0043	0.0878	0.1078	0.008	0.0082	0.0077	0.0335	0.0071	0.015	0.1711
11	rs604967	112685992	1.11	0.657414555049712	3.31	0.196320630125924	0.119993229764642	0.0600758931358558	0.1351	0.0531	0.0065	0.0036	0.0204	0.0038	0.0041	0.0191	0.1526	0.0116	0.0171	0.0075	0.0809	0.0185	0.0068	0.005	0.0044	0.0878	0.1078	0.008	0.0081	0.0077	0.0335	0.0071	0.015	0.1711
11	rs77842330	112686616	1.11	0.657414555049712	3.32	0.186688027238402	0.121004868586995	0.06093606042113	0.1351	0.0531	0.0065	0.0036	0.0204	0.0038	0.0041	0.0191	0.1526	0.0116	0.0171	0.0075	0.0809	0.0185	0.0068	0.005	0.0044	0.0878	0.1078	0.008	0.0081	0.0077	0.0335	0.0071	0.015	0.1711
11	rs1374702	112688705	1.11	0.657414555049712	3.33	0.177401503992083	0.136180756761487	0.0967067692295438	0.1349	0.0531	0.0066	0.0036	0.0204	0.0038	0.0042	0.0191	0.1526	0.0116	0.0171	0.0075	0.0811	0.0185	0.0068	0.0051	0.0044	0.0876	0.1077	0.008	0.0081	0.0078	0.0335	0.0071	0.015	0.1711
11	rs10789914	112695832	1.11	0.657414555049712	3.34	0.168454672892635	0.333650964572781	0.0754615745563616	0.1307	0.0508	0.0071	0.004	0.0204	0.0046	0.0046	0.019	0.1526	0.0119	0.0178	0.0086	0.0818	0.0186	0.0073	0.0061	0.0044	0.0903	0.1075	0.0076	0.0087	0.0082	0.0338	0.0083	0.0155	0.1659
11	rs7115001	112696010	1.11	0.657414555049712	3.34	0.168454672892635	0.584589855605467	0.129514703686575	0.1291	0.0502	0.0073	0.0043	0.0205	0.0049	0.005	0.019	0.1527	0.0119	0.018	0.0092	0.082	0.0184	0.0075	0.0066	0.0047	0.091	0.1079	0.0074	0.0088	0.0082	0.0343	0.0086	0.0154	0.1633
11	rs7115108	112696012	1.11	0.657414555049712	3.35	0.159841057206343	0.577076434704666	0.129604341022581	0.1279	0.0502	0.0073	0.0043	0.0205	0.0048	0.005	0.019	0.1528	0.0119	0.018	0.0091	0.0833	0.0184	0.0075	0.0066	0.0046	0.0909	0.108	0.0074	0.0088	0.0082	0.0343	0.0086	0.0154	0.1631
11	rs10891455	112696087	1.11	0.657414555049712	3.36	0.151554094423325	0.780222858390775	0.183816025136893	0.1284	0.0502	0.0073	0.0043	0.0207	0.0049	0.005	0.0189	0.1527	0.0116	0.0179	0.0092	0.0834	0.0182	0.0075	0.0069	0.0046	0.0912	0.108	0.0074	0.0088	0.0084	0.0342	0.0085	0.0155	0.162
11	rs117013873	112705666	1.14	0.507725131913635	3.37	0.143587140072381	0.780532091286775	0.445650545682155	0.1287	0.0511	0.0071	0.0037	0.0215	0.0048	0.0047	0.0183	0.1527	0.0118	0.0169	0.0088	0.0831	0.0179	0.0073	0.0066	0.0043	0.0954	0.1096	0.0072	0.0089	0.0085	0.0345	0.0078	0.015	0.1592
11	rs80137842	112705814	1.14	0.507725131913635	3.37	0.143587140072381	0.779604552368068	0.444055301329009	0.1287	0.0511	0.0071	0.0037	0.0215	0.0048	0.0047	0.0183	0.1527	0.0118	0.0169	0.0088	0.0831	0.0179	0.0073	0.0066	0.0043	0.0954	0.1096	0.0072	0.0089	0.0085	0.0345	0.0078	0.015	0.1592
11	rs12576106	112707340	1.14	0.507725131913635	3.37	0.143587140072381	0.766592731626132	0.431348465334757	0.1288	0.0512	0.0071	0.0037	0.0215	0.0048	0.0047	0.0183	0.1527	0.0118	0.0169	0.0088	0.083	0.0179	0.0073	0.0066	0.0043	0.0955	0.1096	0.0072	0.0089	0.0085	0.0346	0.0078	0.015	0.1592
11	rs10789917	112709153	1.14	0.507725131913635	3.41	0.114783892697204	0.728733828642772	0.368726076957863	0.1288	0.0512	0.0071	0.0037	0.0215	0.0048	0.0047	0.0183	0.1527	0.0118	0.0169	0.0088	0.0831	0.0179	0.0073	0.0066	0.0043	0.0955	0.1096	0.0072	0.0089	0.0086	0.0346	0.0078	0.015	0.1591
11	rs74801481	112709499	1.14	0.507725131913635	3.41	0.114783892697204	0.732038160788632	0.382817168902082	0.1288	0.0512	0.0071	0.0037	0.0215	0.0048	0.0047	0.0183	0.1527	0.0118	0.0169	0.0088	0.0831	0.0178	0.0073	0.0066	0.0043	0.0955	0.1096	0.0072	0.0089	0.0086	0.0346	0.0078	0.015	0.1592
11	rs17515489	112709813	1.14	0.507725131913635	3.41	0.114783892697204	0.732113335929358	0.360418639253829	0.1287	0.0512	0.0071	0.0037	0.0215	0.0048	0.0047	0.0183	0.1527	0.0118	0.0169	0.0088	0.0831	0.0178	0.0073	0.0066	0.0043	0.0955	0.1096	0.0072	0.0089	0.0086	0.0346	0.0078	0.015	0.1592
11	rs17515524	112709871	1.14	0.507725131913635	3.41	0.114783892697204	0.732414070553289	0.362930373415725	0.1287	0.0512	0.0071	0.0037	0.0215	0.0048	0.0047	0.0183	0.1527	0.0118	0.0169	0.0088	0.0831	0.0178	0.0073	0.0066	0.0043	0.0955	0.1096	0.0072	0.0089	0.0086	0.0346	0.0078	0.015	0.1592
11	rs79622632	112725133	1.14	0.507725131913635	3.39	0.128586294370088	0.753448181400686	0.433327400364691	0.1285	0.0513	0.0071	0.0037	0.0215	0.0048	0.0047	0.0183	0.1529	0.0117	0.0169	0.0088	0.083	0.0178	0.0073	0.0067	0.0045	0.0951	0.1093	0.0072	0.0089	0.0086	0.0347	0.0078	0.015	0.1595
11	rs72999872	112726230	1.14	0.507725131913635	3.39	0.128586294370088	0.75542876495528	0.414952784916233	0.1285	0.0513	0.0071	0.0037	0.0215	0.0048	0.0047	0.0183	0.1529	0.0117	0.0169	0.0088	0.083	0.0178	0.0073	0.0067	0.0045	0.0951	0.1093	0.0072	0.0089	0.0086	0.0347	0.0078	0.015	0.1595
11	rs60115925	112730169	1.14	0.507725131913635	3.39	0.128586294370088	0.739119496022239	0.37823086134123	0.1285	0.0514	0.0071	0.0037	0.0216	0.0048	0.0047	0.0183	0.1529	0.0117	0.0169	0.0088	0.083	0.0178	0.0073	0.0067	0.0045	0.095	0.1092	0.0072	0.0089	0.0085	0.0348	0.0079	0.015	0.1595
11	rs76230351	112736140	1.14	0.507725131913635	3.4	0.121538743628758	0.751545923337653	0.384604894468253	0.1285	0.0514	0.0071	0.0037	0.0216	0.0048	0.0047	0.0183	0.1528	0.0117	0.0169	0.0088	0.083	0.0178	0.0073	0.0067	0.0045	0.095	0.1092	0.0072	0.0089	0.0085	0.0348	0.0079	0.015	0.1594
11	rs79028525	112736364	1.14	0.507725131913635	3.4	0.121538743628758	0.751469876869805	0.385755371084237	0.1285	0.0514	0.0071	0.0037	0.0216	0.0048	0.0047	0.0183	0.1528	0.0117	0.0169	0.0088	0.083	0.0178	0.0073	0.0067	0.0045	0.095	0.1092	0.0072	0.0089	0.0085	0.0348	0.0079	0.015	0.1594
11	rs80136529	112747747	1.14	0.507725131913635	3.4	0.121538743628758	0.867564734185524	0.660710152618529	0.1285	0.0514	0.0071	0.0036	0.0215	0.0048	0.0047	0.0183	0.153	0.0117	0.0169	0.0088	0.083	0.0177	0.0073	0.0066	0.0046	0.095	0.1092	0.0072	0.0089	0.0086	0.0348	0.0079	0.015	0.1593
11	rs4937776	112750520	1.15	0.46334549806667	3.4	0.121538743628758	0.931797148469076	0.777225153639779	0.1288	0.0517	0.0071	0.0033	0.0216	0.0048	0.0048	0.0183	0.1536	0.0117	0.0169	0.0087	0.0828	0.0177	0.0073	0.0066	0.0046	0.0955	0.109	0.0071	0.0088	0.0084	0.0348	0.0078	0.015	0.1589
11	rs117823177	112756596	1.2	0.280131383133392	3.4	0.121538743628758	0.804815687543804	1.10789697322498	0.1287	0.0536	0.007	0.0032	0.0215	0.0048	0.0049	0.0182	0.1556	0.0114	0.0166	0.008	0.0811	0.0173	0.007	0.006	0.0049	0.1006	0.1081	0.0072	0.0089	0.0079	0.0354	0.0074	0.0148	0.1553
11	rs7105129	112756816	1.2	0.280131383133392	3.4	0.121538743628758	0.832517327196725	1.21052892063754	0.1287	0.0537	0.0069	0.0032	0.0215	0.0048	0.0049	0.0181	0.1557	0.0114	0.0166	0.008	0.081	0.0173	0.007	0.006	0.0049	0.1009	0.1081	0.0073	0.0089	0.0078	0.0355	0.0073	0.0148	0.155
11	rs117046938	112775164	1.2	0.280131383133392	3.38	0.135933471893229	0.718636805453685	1.3529856395284	0.1287	0.0547	0.0069	0.0032	0.0216	0.0047	0.0049	0.0181	0.1567	0.0115	0.0164	0.0077	0.0801	0.0171	0.0069	0.0057	0.005	0.1034	0.1076	0.0073	0.009	0.0076	0.0357	0.0071	0.0146	0.1532
11	rs11603539	112776594	1.2	0.280131383133392	3.35	0.159841057206343	0.718413135742079	1.35214085921662	0.1287	0.0547	0.0069	0.0032	0.0216	0.0047	0.0049	0.0181	0.1567	0.0115	0.0164	0.0077	0.0801	0.0171	0.0069	0.0057	0.005	0.1034	0.1076	0.0073	0.009	0.0076	0.0357	0.0071	0.0146	0.1532
11	rs117966185	112777340	1.2	0.280131383133392	3.34	0.168454672892635	0.718040421469757	1.35129616715917	0.1287	0.0547	0.0069	0.0032	0.0216	0.0047	0.0049	0.0181	0.1567	0.0115	0.0164	0.0077	0.0801	0.0171	0.0069	0.0057	0.005	0.1034	0.1076	0.0073	0.009	0.0076	0.0357	0.0071	0.0146	0.1532
11	rs17418967	112778102	1.2	0.280131383133392	3.34	0.168454672892635	0.718040421469757	1.35129616715917	0.1287	0.0547	0.0069	0.0032	0.0216	0.0047	0.0049	0.0181	0.1567	0.0115	0.0164	0.0077	0.0801	0.0171	0.0069	0.0057	0.005	0.1034	0.1076	0.0073	0.009	0.0076	0.0357	0.0071	0.0146	0.1532
11	rs75754034	112781009	1.2	0.280131383133392	3.31	0.196320630125924	0.717369751852054	1.35332357635	0.1287	0.0547	0.0069	0.0032	0.0216	0.0047	0.0049	0.0181	0.1567	0.0115	0.0164	0.0077	0.0801	0.0171	0.0069	0.0057	0.005	0.1034	0.1076	0.0073	0.009	0.0076	0.0357	0.0071	0.0146	0.1532
11	rs1447481	112788472	1.2	0.280131383133392	3.32	0.186688027238402	0.715285001649425	1.34960704806337	0.1287	0.0547	0.0069	0.0032	0.0216	0.0047	0.0049	0.0181	0.1567	0.0115	0.0164	0.0077	0.0801	0.0171	0.0069	0.0057	0.005	0.1034	0.1076	0.0073	0.009	0.0076	0.0357	0.0071	0.0146	0.1532
11	rs79967682	112792586	1.2	0.280131383133392	3.32	0.186688027238402	0.659879872752352	1.20986588984237	0.1286	0.0547	0.0069	0.0032	0.0216	0.0047	0.0049	0.0181	0.1568	0.0115	0.0165	0.0077	0.0801	0.0171	0.0069	0.0057	0.005	0.1034	0.1075	0.0073	0.009	0.0076	0.0357	0.0071	0.0146	0.153
11	rs4937857	112794647	1.2	0.280131383133392	3.33	0.177401503992083	0.654721699385902	1.20605470862891	0.1286	0.0547	0.0069	0.0032	0.0216	0.0048	0.0049	0.0181	0.1568	0.0115	0.0165	0.0077	0.0802	0.0171	0.0069	0.0057	0.0051	0.1034	0.1075	0.0073	0.009	0.0076	0.0357	0.0071	0.0146	0.153
11	rs12270764	112803071	1.2	0.280131383133392	3.33	0.177401503992083	0.57269770455102	1.09860521139382	0.1285	0.0557	0.0069	0.0032	0.0216	0.0047	0.0049	0.018	0.1568	0.0115	0.0164	0.0077	0.0799	0.0171	0.007	0.0056	0.0051	0.1037	0.1072	0.0073	0.0089	0.0076	0.0356	0.0072	0.0146	0.1526
11	rs73002329	112815729	1.2	0.280131383133392	3.33	0.177401503992083	0.577886515383584	1.08477604245397	0.1285	0.0557	0.0069	0.0032	0.0216	0.0047	0.0049	0.018	0.1568	0.0115	0.0164	0.0077	0.0799	0.0171	0.007	0.0056	0.0051	0.1037	0.1072	0.0073	0.0089	0.0076	0.0356	0.0072	0.0146	0.1526
11	rs77074678	112822807	1.2	0.280131383133392	3.33	0.177401503992083	0.616136165901427	1.17795160616151	0.1286	0.0557	0.0069	0.0032	0.0216	0.0047	0.0049	0.018	0.1568	0.0115	0.0164	0.0077	0.0799	0.0171	0.007	0.0056	0.0051	0.1037	0.1072	0.0073	0.0089	0.0076	0.0356	0.0072	0.0146	0.1526
11	rs4547132	112832813	1.21	0.250745108472337	3.33	0.177401503992083	0.815422488450193	1.24875975831496	0.1311	0.0585	0.0064	0.0027	0.0222	0.0045	0.0048	0.0181	0.1571	0.0114	0.0156	0.007	0.0794	0.0173	0.0062	0.0048	0.0052	0.1062	0.105	0.0074	0.0082	0.0073	0.0343	0.0072	0.0147	0.1529
11	rs76069517	112835344	1.21	0.250745108472337	3.32	0.186688027238402	0.862232178075622	1.39261892297954	0.1311	0.0585	0.0064	0.0027	0.0222	0.0045	0.0048	0.0181	0.1571	0.0114	0.0156	0.007	0.0794	0.0173	0.0062	0.0048	0.0052	0.1062	0.105	0.0074	0.0082	0.0073	0.0343	0.0072	0.0147	0.1529
11	rs4444109	112854309	1.22	0.223600634562227	3.32	0.186688027238402	0.685287059371846	0.717844783727408	0.1309	0.0593	0.0062	0.0027	0.0222	0.0043	0.0047	0.0186	0.1578	0.0113	0.0155	0.0068	0.0799	0.0172	0.0061	0.0043	0.0053	0.1076	0.105	0.0073	0.0083	0.007	0.0337	0.007	0.0145	0.1523
11	Affx-4229539	112858737	1.22	0.223600634562227	3.32	0.186688027238402	0.685579084432592	0.71874122122417	0.1309	0.0593	0.0062	0.0027	0.0222	0.0043	0.0047	0.0186	0.1578	0.0113	0.0155	0.0068	0.0799	0.0172	0.0061	0.0043	0.0053	0.1076	0.105	0.0073	0.0083	0.007	0.0337	0.007	0.0145	0.1523
11	rs4144892	112866456	1.22	0.223600634562227	3.32	0.186688027238402	0.62997962405543	0.609289195299234	0.1309	0.0593	0.0062	0.0027	0.0222	0.0043	0.0046	0.0186	0.1579	0.0113	0.0155	0.0067	0.08	0.0171	0.0061	0.0043	0.0053	0.1077	0.1051	0.0073	0.0083	0.007	0.0337	0.007	0.0144	0.1524
11	rs9919553	112876940	1.22	0.223600634562227	3.32	0.186688027238402	0.642261022089418	0.594656921443003	0.1307	0.0593	0.0062	0.0026	0.0222	0.0042	0.0046	0.0187	0.1577	0.0113	0.0155	0.0068	0.0802	0.0171	0.006	0.0043	0.0053	0.1081	0.1054	0.0073	0.0083	0.007	0.0336	0.007	0.0144	0.1522
11	rs17114673	112881215	1.22	0.223600634562227	3.32	0.186688027238402	0.641623128788199	0.590797925443311	0.1307	0.0593	0.0062	0.0026	0.0222	0.0042	0.0046	0.0187	0.1577	0.0113	0.0155	0.0068	0.0801	0.0171	0.006	0.0043	0.0053	0.1081	0.1054	0.0073	0.0083	0.007	0.0336	0.007	0.0144	0.1522
11	rs17584302	112881625	1.22	0.223600634562227	3.33	0.177401503992083	0.641693991580894	0.590797925443311	0.1307	0.0593	0.0062	0.0026	0.0222	0.0042	0.0046	0.0187	0.1577	0.0113	0.0155	0.0068	0.0801	0.0171	0.006	0.0043	0.0053	0.1081	0.1054	0.0073	0.0083	0.007	0.0336	0.007	0.0144	0.1522
11	rs77682594	112895801	1.22	0.223600634562227	3.36	0.151554094423325	0.662681524027494	0.612312179052066	0.1308	0.0594	0.0061	0.0026	0.0222	0.0042	0.0046	0.0187	0.1577	0.0113	0.0154	0.0068	0.0801	0.0171	0.006	0.0042	0.0052	0.1082	0.1054	0.0073	0.0083	0.007	0.0336	0.007	0.0144	0.1522
11	rs73004668	112907016	1.22	0.223600634562227	3.36	0.151554094423325	0.662681524027494	0.646524120454731	0.1309	0.0594	0.0061	0.0027	0.0222	0.0042	0.0046	0.0187	0.1577	0.0113	0.0154	0.0067	0.0801	0.0171	0.0059	0.0042	0.0052	0.1084	0.1054	0.0073	0.0083	0.007	0.0335	0.0069	0.0144	0.1522
11	rs77186359	112915889	1.22	0.223600634562227	3.35	0.159841057206343	0.674159029710807	0.75344013706507	0.132	0.0599	0.006	0.0027	0.0221	0.004	0.0044	0.0188	0.1574	0.0112	0.0152	0.0067	0.08	0.0168	0.0058	0.0039	0.0051	0.1094	0.1055	0.0073	0.0083	0.0068	0.0332	0.0068	0.0143	0.152
11	rs11214471	112919384	1.22	0.223600634562227	3.35	0.159841057206343	0.650223339853033	0.743941234512503	0.1325	0.0602	0.006	0.0027	0.0221	0.0039	0.0044	0.0189	0.1573	0.0112	0.0151	0.0066	0.08	0.0167	0.0057	0.0038	0.0051	0.1099	0.1055	0.0073	0.0083	0.0068	0.0331	0.0067	0.0142	0.152
11	rs59598942	112921810	1.22	0.223600634562227	3.35	0.159841057206343	0.605673744096754	0.643753768965199	0.1326	0.0602	0.006	0.0027	0.0221	0.004	0.0044	0.0189	0.1573	0.0112	0.0151	0.0066	0.0799	0.0167	0.0057	0.0038	0.0051	0.1099	0.1055	0.0073	0.0083	0.0068	0.0331	0.0067	0.0142	0.152
11	rs7950359	112922506	1.22	0.223600634562227	3.35	0.159841057206343	0.59132909778385	0.594084838975179	0.1326	0.0602	0.006	0.0027	0.0221	0.004	0.0044	0.0189	0.1572	0.0112	0.0151	0.0066	0.0799	0.0167	0.0057	0.0038	0.0051	0.1099	0.1055	0.0073	0.0083	0.0068	0.0331	0.0067	0.0142	0.152
11	rs1836799	112931624	1.22	0.223600634562227	3.35	0.159841057206343	0.586016395823761	0.663056908744624	0.1329	0.0602	0.006	0.0028	0.0221	0.0039	0.0044	0.0189	0.1572	0.0112	0.015	0.0066	0.08	0.0167	0.0057	0.0038	0.0051	0.11	0.1055	0.0073	0.0083	0.0068	0.033	0.0066	0.0142	0.1519
11	rs117264210	112932454	1.22	0.223600634562227	3.35	0.159841057206343	0.627732760349924	0.749215153526642	0.1329	0.0603	0.006	0.0028	0.0221	0.0039	0.0044	0.0189	0.1572	0.0112	0.015	0.0066	0.08	0.0167	0.0057	0.0038	0.0051	0.11	0.1055	0.0073	0.0083	0.0068	0.033	0.0066	0.0142	0.1519
11	rs117600340	112940892	1.22	0.223600634562227	3.34	0.168454672892635	0.63780182876529	0.788795829616715	0.1331	0.0606	0.0059	0.0028	0.022	0.0037	0.0043	0.0191	0.1575	0.0112	0.0149	0.0065	0.0801	0.0166	0.0055	0.0037	0.0051	0.1104	0.1052	0.0073	0.0084	0.0068	0.0327	0.0064	0.0141	0.1521
11	rs78964379	112944961	1.22	0.223600634562227	3.34	0.168454672892635	0.636459770225708	0.830192944345209	0.1331	0.0607	0.0059	0.0028	0.022	0.0037	0.0043	0.0191	0.1575	0.0112	0.0149	0.0065	0.0801	0.0166	0.0055	0.0037	0.0051	0.1104	0.1052	0.0073	0.0084	0.0068	0.0327	0.0064	0.0141	0.1521
11	rs1245115	112949894	1.22	0.223600634562227	3.34	0.168454672892635	0.609475013215729	0.806832760836413	0.1332	0.0607	0.0059	0.0028	0.022	0.0037	0.0043	0.0191	0.1575	0.0112	0.0149	0.0065	0.0801	0.0166	0.0054	0.0037	0.0051	0.1105	0.1052	0.0073	0.0084	0.0068	0.0326	0.0064	0.0141	0.1521
11	rs34643760	112958278	1.22	0.223600634562227	3.34	0.168454672892635	0.61266266174143	0.794442127616285	0.1332	0.0608	0.0059	0.0028	0.022	0.0037	0.0043	0.0191	0.1576	0.0112	0.0149	0.0064	0.0801	0.0166	0.0054	0.0036	0.0051	0.1105	0.1051	0.0072	0.0084	0.0068	0.0326	0.0064	0.0141	0.1521
11	rs1245107	112964441	1.22	0.223600634562227	3.34	0.168454672892635	0.616344862977985	0.725322666051657	0.1334	0.061	0.006	0.0028	0.0221	0.0036	0.0042	0.0193	0.1577	0.0112	0.0149	0.0064	0.0799	0.0165	0.0054	0.0035	0.0051	0.1108	0.1047	0.0072	0.0085	0.0068	0.0324	0.0064	0.014	0.1522
11	rs10891504	112969258	1.22	0.223600634562227	3.34	0.168454672892635	0.564654822983941	0.647545470589789	0.1334	0.0611	0.006	0.0028	0.0221	0.0036	0.0042	0.0194	0.1579	0.0112	0.0149	0.0063	0.0799	0.0165	0.0054	0.0035	0.0051	0.1109	0.1045	0.0072	0.0085	0.0068	0.0324	0.0064	0.014	0.1522
11	rs1436109	112991618	1.23	0.19861485684188	3.34	0.168454672892635	0.552227612285065	0.672462933709906	0.1334	0.0612	0.006	0.0028	0.0221	0.0035	0.0041	0.0195	0.158	0.0113	0.0148	0.0063	0.0799	0.0165	0.0054	0.0034	0.0051	0.1115	0.1039	0.0072	0.0086	0.0067	0.0321	0.0065	0.014	0.1525
11	rs17509332	113000567	1.23	0.19861485684188	3.34	0.168454672892635	0.43406895052908	0.49747572597136	0.1333	0.0614	0.0059	0.0029	0.0219	0.0035	0.0041	0.0199	0.1581	0.0113	0.0147	0.0062	0.0799	0.0164	0.0054	0.0034	0.0051	0.1127	0.1023	0.0071	0.0088	0.0068	0.0314	0.0067	0.014	0.153
11	rs1245120	113001396	1.23	0.19861485684188	3.34	0.168454672892635	0.41227646916752	0.443258249131736	0.1333	0.0614	0.0059	0.0029	0.0219	0.0035	0.0041	0.0199	0.1581	0.0113	0.0147	0.0062	0.08	0.0164	0.0054	0.0034	0.0051	0.1127	0.1023	0.0071	0.0088	0.0068	0.0314	0.0067	0.014	0.153
11	rs10891510	113008160	1.23	0.19861485684188	3.34	0.168454672892635	0.409756153605054	0.454317691146511	0.1334	0.0615	0.0058	0.0029	0.0219	0.0035	0.0042	0.0199	0.1581	0.0113	0.0147	0.0062	0.0799	0.0164	0.0054	0.0035	0.0051	0.1127	0.1023	0.0071	0.0088	0.0068	0.0315	0.0066	0.014	0.1529
11	rs117934051	113022744	1.23	0.19861485684188	3.34	0.168454672892635	0.467461036748457	0.583667595957044	0.1335	0.0615	0.0058	0.0029	0.0218	0.0035	0.0042	0.0199	0.1581	0.0113	0.0147	0.0062	0.0798	0.0163	0.0054	0.0035	0.0051	0.1128	0.1021	0.007	0.0088	0.0068	0.0315	0.0066	0.014	0.1527
11	rs75794878	113023716	1.23	0.19861485684188	3.34	0.168454672892635	0.459437958835585	0.559159522272148	0.1335	0.0615	0.0058	0.0029	0.0218	0.0035	0.0042	0.0199	0.1581	0.0113	0.0147	0.0062	0.0798	0.0163	0.0054	0.0035	0.0051	0.1128	0.1021	0.007	0.0088	0.0068	0.0315	0.0066	0.014	0.1527
11	rs11214521	113031696	1.23	0.19861485684188	3.34	0.168454672892635	0.554411212622593	0.66628680979882	0.1339	0.0616	0.0057	0.0029	0.0217	0.0035	0.0041	0.0199	0.158	0.0113	0.0148	0.0063	0.0795	0.0162	0.0054	0.0036	0.0052	0.1132	0.1019	0.0071	0.0088	0.0069	0.0315	0.0067	0.014	0.1523
11	rs4143165	113040818	1.23	0.19861485684188	3.34	0.168454672892635	0.518421665146887	0.608138515335024	0.1341	0.0616	0.0057	0.0028	0.0217	0.0036	0.0041	0.0199	0.158	0.0113	0.0148	0.0063	0.0794	0.0161	0.0054	0.0036	0.0052	0.1134	0.1018	0.0071	0.0088	0.0069	0.0315	0.0067	0.014	0.1521
11	rs11214530	113045684	1.23	0.19861485684188	3.34	0.168454672892635	0.561119499303096	0.674082636763065	0.1341	0.0616	0.0057	0.0028	0.0217	0.0036	0.0041	0.0199	0.1579	0.0113	0.0148	0.0063	0.0794	0.0161	0.0054	0.0037	0.0052	0.1134	0.1016	0.0071	0.0088	0.0069	0.0315	0.0067	0.014	0.1522
11	rs118162901	113051485	1.23	0.19861485684188	3.34	0.168454672892635	0.565657273981112	0.705618519733475	0.1342	0.0616	0.0057	0.0029	0.0217	0.0036	0.0041	0.0199	0.1579	0.0113	0.0148	0.0063	0.0793	0.0161	0.0054	0.0038	0.0052	0.1134	0.1015	0.0071	0.0088	0.0069	0.0315	0.0067	0.014	0.1522
11	rs6589362	113054209	1.23	0.19861485684188	3.34	0.168454672892635	0.550840159025593	0.703833252178182	0.1343	0.0616	0.0057	0.0029	0.0217	0.0036	0.0041	0.0199	0.1579	0.0113	0.0148	0.0063	0.0793	0.0161	0.0054	0.0038	0.0052	0.1133	0.1014	0.0071	0.0088	0.007	0.0315	0.0067	0.014	0.1522
11	rs76591847	113058219	1.24	0.175701215111077	3.33	0.177401503992083	0.482965509854844	0.988434416824634	0.1345	0.0618	0.0057	0.0029	0.0216	0.0035	0.0041	0.0201	0.1578	0.0113	0.0149	0.0063	0.0794	0.0161	0.0055	0.0039	0.0052	0.1128	0.1011	0.0072	0.0089	0.0072	0.0314	0.0066	0.014	0.152
11	rs2117912	113060469	1.24	0.175701215111077	3.29	0.21664916022799	0.410042163756324	0.919152399836835	0.1346	0.062	0.0057	0.0029	0.0216	0.0035	0.0041	0.0201	0.1578	0.0113	0.015	0.0063	0.0795	0.0161	0.0056	0.0039	0.0052	0.1126	0.101	0.0073	0.009	0.0073	0.0313	0.0065	0.014	0.1518
11	rs17115095	113060660	1.24	0.175701215111077	3.29	0.21664916022799	0.440033547644708	1.07665647621209	0.1346	0.062	0.0057	0.0029	0.0216	0.0035	0.0041	0.0202	0.1578	0.0113	0.015	0.0064	0.0795	0.0161	0.0056	0.0039	0.0052	0.1125	0.1009	0.0073	0.009	0.0073	0.0313	0.0065	0.014	0.1518
11	rs118074555	113061691	1.25	0.154769873779188	3.29	0.21664916022799	0.339600384617035	0.977429782756041	0.1348	0.0623	0.0057	0.003	0.0216	0.0035	0.0041	0.0202	0.1575	0.0115	0.0149	0.0064	0.0795	0.0161	0.0057	0.0039	0.0052	0.112	0.1007	0.0075	0.0091	0.0075	0.0311	0.0066	0.014	0.1516
11	rs45467002	113071640	1.25	0.154769873779188	3.28	0.227357389834261	0.152713088216789	0.700711474366439	0.1353	0.0632	0.0056	0.0033	0.0216	0.0036	0.004	0.0208	0.1564	0.012	0.015	0.0067	0.0794	0.0161	0.0061	0.0039	0.0051	0.1103	0.0997	0.0082	0.0095	0.0081	0.0306	0.0067	0.0138	0.1509
11	rs2226849	113072174	1.25	0.154769873779188	3.25	0.261729658797372	0.151184548904355	0.708894134642178	0.1353	0.0632	0.0056	0.0033	0.0216	0.0036	0.004	0.0208	0.1564	0.012	0.015	0.0067	0.0794	0.0161	0.0061	0.0039	0.0051	0.1103	0.0997	0.0082	0.0095	0.0081	0.0306	0.0067	0.0138	0.1509
11	rs55643163	113072349	1.25	0.154769873779188	3.25	0.261729658797372	0.150853461643737	0.712322258646336	0.1353	0.0632	0.0056	0.0033	0.0216	0.0036	0.004	0.0208	0.1564	0.012	0.015	0.0067	0.0794	0.0161	0.0061	0.0039	0.0051	0.1103	0.0997	0.0082	0.0095	0.0081	0.0306	0.0067	0.0138	0.1509
11	rs17115154	113078035	1.25	0.154769873779188	3.25	0.261729658797372	0.147991136523126	0.679832355745266	0.1353	0.0632	0.0056	0.0033	0.0215	0.0036	0.004	0.0208	0.1563	0.012	0.015	0.0067	0.0795	0.0161	0.0061	0.0039	0.0051	0.1104	0.0997	0.0082	0.0096	0.0081	0.0305	0.0067	0.0138	0.1508
11	rs17115156	113078047	1.25	0.154769873779188	3.22	0.299593947381755	0.14812202448247	0.679684788468788	0.1353	0.0632	0.0056	0.0033	0.0215	0.0036	0.004	0.0208	0.1563	0.012	0.015	0.0067	0.0795	0.0161	0.0061	0.0039	0.0051	0.1104	0.0997	0.0082	0.0096	0.0081	0.0305	0.0067	0.0138	0.1508
11	rs11214542	113080089	1.25	0.154769873779188	3.22	0.299593947381755	0.144579897037663	0.687072033934967	0.1353	0.0632	0.0056	0.0033	0.0215	0.0036	0.004	0.0208	0.1563	0.012	0.015	0.0067	0.0795	0.0161	0.0061	0.0039	0.0051	0.1104	0.0998	0.0082	0.0096	0.0081	0.0305	0.0067	0.0138	0.1508
11	rs7122359	113082548	1.25	0.154769873779188	3.22	0.299593947381755	0.130920364278821	0.621113212141656	0.1353	0.0632	0.0056	0.0033	0.0215	0.0036	0.004	0.0208	0.1563	0.012	0.0149	0.0067	0.0796	0.0161	0.0061	0.0039	0.0051	0.1104	0.0998	0.0082	0.0096	0.0081	0.0304	0.0067	0.0138	0.1506
11	rs45439094	113083985	1.25	0.154769873779188	3.22	0.299593947381755	0.143678223583479	0.687959716897976	0.1354	0.0632	0.0056	0.0033	0.0215	0.0036	0.004	0.0208	0.1563	0.012	0.0149	0.0067	0.0797	0.0161	0.0061	0.0039	0.0051	0.1103	0.0998	0.0083	0.0096	0.0082	0.0304	0.0067	0.0137	0.1507
11	rs662912	113089249	1.25	0.154769873779188	3.22	0.299593947381755	0.134939067150081	0.74906435718996	0.1354	0.0632	0.0056	0.0033	0.0215	0.0036	0.004	0.0207	0.1561	0.012	0.0148	0.0067	0.0801	0.0161	0.0062	0.0039	0.0051	0.1101	0.0997	0.0084	0.0095	0.0082	0.0304	0.0067	0.0137	0.151
11	rs45477191	113090587	1.25	0.154769873779188	3.22	0.299593947381755	0.163563746387746	0.927186321275095	0.1354	0.0632	0.0056	0.0033	0.0215	0.0036	0.004	0.0207	0.156	0.012	0.0148	0.0067	0.0801	0.0161	0.0062	0.0039	0.0051	0.11	0.0997	0.0084	0.0095	0.0082	0.0304	0.0067	0.0137	0.151
11	rs584427	113103996	1.25	0.154769873779188	3.21	0.313017210102667	0.187744609533602	0.99051042722306	0.1353	0.0632	0.0056	0.0034	0.0214	0.0037	0.004	0.0207	0.1558	0.0118	0.0149	0.0066	0.0803	0.0162	0.0063	0.004	0.0051	0.1096	0.0998	0.0085	0.0095	0.0084	0.0303	0.0067	0.0136	0.1509
11	rs113886534	113105410	1.25	0.154769873779188	3.21	0.313017210102667	0.193775744255508	0.927501661266504	0.1353	0.0632	0.0056	0.0034	0.0214	0.0037	0.004	0.0208	0.1559	0.0118	0.0149	0.0067	0.0804	0.0162	0.0063	0.004	0.0051	0.1093	0.0998	0.0086	0.0095	0.0085	0.0301	0.0067	0.0136	0.1508
11	rs644668	113106358	1.26	0.135727966888585	3.22	0.299593947381755	0.0308658092884581	0.389468952418388	0.135	0.0635	0.0057	0.0038	0.0206	0.0037	0.004	0.0211	0.1569	0.0119	0.0154	0.0073	0.0815	0.0163	0.007	0.0042	0.0049	0.1072	0.0997	0.0093	0.0096	0.0088	0.0284	0.0065	0.0137	0.1501
11	rs17597344	113106464	1.26	0.135727966888585	3.22	0.299593947381755	0.0340087286779449	0.530873141200449	0.1349	0.0635	0.0057	0.0038	0.0205	0.0037	0.004	0.0211	0.1569	0.0119	0.0154	0.0074	0.0818	0.0163	0.0071	0.0042	0.0048	0.107	0.0997	0.0094	0.0096	0.0088	0.0282	0.0065	0.0136	0.1502
11	rs11214546	113106528	1.26	0.135727966888585	3.2	0.326850259155197	0.0276923049496061	0.472187762703132	0.1348	0.0635	0.0056	0.0039	0.0205	0.0037	0.004	0.021	0.1569	0.0119	0.0154	0.0074	0.0819	0.0163	0.0071	0.0042	0.0048	0.1068	0.0997	0.0094	0.0097	0.0088	0.028	0.0066	0.0136	0.1502
11	rs652285	113107204	1.26	0.135727966888585	3.2	0.326850259155197	0.0219777576127306	0.350919581074007	0.1336	0.0646	0.0056	0.0038	0.0202	0.0037	0.0039	0.021	0.1585	0.0117	0.0157	0.0074	0.0837	0.0164	0.0073	0.0042	0.0043	0.1058	0.0999	0.0098	0.0095	0.0085	0.027	0.0061	0.013	0.1506
11	rs649568	113107739	1.25	0.154769873779188	3.2	0.326850259155197	0.0590636414590295	0.425557653857515	0.1338	0.0651	0.0056	0.0036	0.02	0.0037	0.0036	0.0211	0.1597	0.0117	0.0159	0.0075	0.0846	0.0164	0.0073	0.0041	0.004	0.1053	0.1008	0.01	0.0092	0.0083	0.0264	0.0057	0.0125	0.15
11	rs11214549	113108311	1.25	0.154769873779188	3.2	0.326850259155197	0.0827870443784986	0.433723478454856	0.1338	0.0655	0.0055	0.0036	0.0201	0.0037	0.0035	0.021	0.16	0.0117	0.016	0.0076	0.0851	0.0166	0.0073	0.0041	0.0038	0.1051	0.1009	0.0101	0.0092	0.0082	0.0261	0.0056	0.0123	0.1495
11	rs12785741	113108387	1.25	0.154769873779188	3.19	0.341098255896361	0.0583875190732569	0.329449702406831	0.1338	0.0655	0.0055	0.0036	0.0201	0.0037	0.0035	0.021	0.1601	0.0117	0.016	0.0076	0.0852	0.0166	0.0073	0.0041	0.0038	0.1051	0.1009	0.0101	0.0092	0.0082	0.0261	0.0056	0.0123	0.1495
11	rs12271908	113109836	1.25	0.154769873779188	3.21	0.313017210102667	0.0460535403047473	0.253185634953753	0.1338	0.0655	0.0055	0.0036	0.0201	0.0037	0.0035	0.021	0.1601	0.0117	0.016	0.0076	0.0852	0.0166	0.0073	0.0041	0.0038	0.1052	0.1009	0.0101	0.0092	0.0082	0.0261	0.0056	0.0123	0.1495
11	rs586903	113110946	1.25	0.154769873779188	3.21	0.313017210102667	0.0416423483845249	0.180677020444862	0.1338	0.0655	0.0055	0.0036	0.0201	0.0037	0.0035	0.021	0.1603	0.0117	0.016	0.0076	0.0852	0.0166	0.0073	0.0041	0.0038	0.1051	0.1009	0.0101	0.0092	0.0081	0.0261	0.0056	0.0123	0.1495
11	rs17115246	113111320	1.25	0.154769873779188	3.21	0.313017210102667	0.0421516563241146	0.174056350721269	0.1338	0.0655	0.0055	0.0036	0.0201	0.0037	0.0035	0.021	0.1603	0.0117	0.016	0.0076	0.0852	0.0166	0.0073	0.0041	0.0038	0.1051	0.1009	0.0101	0.0092	0.0081	0.026	0.0056	0.0123	0.1495
11	rs45542138	113111861	1.25	0.154769873779188	3.2	0.326850259155197	0.0429014013136808	0.174854293958942	0.1338	0.0656	0.0055	0.0036	0.0201	0.0037	0.0035	0.021	0.1603	0.0117	0.016	0.0076	0.0852	0.0166	0.0073	0.0041	0.0038	0.1051	0.1009	0.0101	0.0092	0.0081	0.026	0.0056	0.0123	0.1495
11	rs71475101	113112728	1.25	0.154769873779188	3.2	0.326850259155197	0.0430939610712103	0.158368059185819	0.1338	0.0656	0.0055	0.0036	0.0201	0.0037	0.0034	0.021	0.1604	0.0117	0.016	0.0076	0.0852	0.0166	0.0073	0.0041	0.0038	0.1051	0.1009	0.0101	0.0092	0.0081	0.026	0.0056	0.0123	0.1495
11	rs72995533	113112902	1.25	0.154769873779188	3.19	0.341098255896361	0.0430939610712103	0.149681578749105	0.1338	0.0656	0.0055	0.0036	0.0201	0.0037	0.0034	0.021	0.1604	0.0117	0.016	0.0076	0.0852	0.0166	0.0073	0.0041	0.0038	0.1051	0.1009	0.0101	0.0092	0.0081	0.026	0.0056	0.0123	0.1495
11	rs61902540	113114313	1.25	0.154769873779188	3.2	0.326850259155197	0.0484380198710797	0.156828124956511	0.1338	0.0656	0.0055	0.0036	0.02	0.0037	0.0034	0.021	0.1604	0.0117	0.0161	0.0077	0.0852	0.0166	0.0072	0.0041	0.0038	0.1051	0.1011	0.0101	0.0092	0.0081	0.026	0.0056	0.0123	0.1494
11	rs57908147	113115659	1.25	0.154769873779188	3.2	0.326850259155197	0.0562656294015369	0.146106516385319	0.1339	0.0658	0.0054	0.0036	0.0199	0.0037	0.0034	0.0211	0.1603	0.0116	0.0161	0.0077	0.0852	0.0166	0.0071	0.0041	0.0038	0.1053	0.1012	0.0102	0.0092	0.0081	0.0259	0.0055	0.0122	0.1493
11	rs591042	113115748	1.25	0.154769873779188	3.2	0.326850259155197	0.0559288434412459	0.146012857315485	0.1339	0.0658	0.0054	0.0036	0.0199	0.0037	0.0034	0.0211	0.1602	0.0116	0.0161	0.0077	0.0852	0.0166	0.0071	0.0041	0.0038	0.1053	0.1012	0.0102	0.0092	0.0082	0.0259	0.0055	0.0122	0.1494
11	rs7130671	113116371	1.25	0.154769873779188	3.2	0.326850259155197	0.0496201563875232	0.142006145387701	0.1341	0.0659	0.0054	0.0036	0.0199	0.0037	0.0034	0.021	0.1602	0.0116	0.0161	0.0077	0.0852	0.0165	0.0071	0.0041	0.0038	0.1049	0.1013	0.0102	0.0093	0.0081	0.0256	0.0056	0.0122	0.15
11	rs619265	113120668	1.25	0.154769873779188	3.2	0.326850259155197	0.0377326267027451	0.113847400842463	0.1344	0.0662	0.0055	0.0035	0.02	0.0035	0.0031	0.0211	0.1601	0.0115	0.0162	0.0077	0.085	0.0166	0.007	0.0037	0.0036	0.1054	0.101	0.01	0.009	0.0081	0.0254	0.0055	0.0122	0.1511
11	rs11214554	113122822	1.26	0.135727966888585	3.19	0.341098255896361	0.0427979593361695	0.15663600949477	0.1345	0.0662	0.0055	0.0034	0.0201	0.0034	0.003	0.0212	0.16	0.0115	0.0163	0.0076	0.085	0.0165	0.0069	0.0035	0.0035	0.1054	0.1008	0.0099	0.0089	0.0082	0.0255	0.0055	0.0122	0.1519
11	rs61902544	113123309	1.26	0.135727966888585	3.2	0.326850259155197	0.0413243802761372	0.151860496844653	0.1346	0.0661	0.0055	0.0034	0.0201	0.0033	0.0029	0.0212	0.16	0.0115	0.0163	0.0076	0.085	0.0165	0.0069	0.0035	0.0034	0.1055	0.1007	0.0098	0.0088	0.0082	0.0256	0.0055	0.0122	0.1522
11	rs605843	113125234	1.26	0.135727966888585	3.19	0.341098255896361	0.0311729100582423	0.172563627757535	0.1353	0.0658	0.0053	0.0032	0.0202	0.0031	0.0024	0.0212	0.1597	0.0113	0.0168	0.0073	0.0849	0.0164	0.0065	0.003	0.003	0.1058	0.0996	0.0095	0.0087	0.0084	0.026	0.0056	0.0121	0.1553
11	rs45479599	113132285	1.26	0.135727966888585	3.19	0.341098255896361	0.0349242068066625	0.207142208090513	0.1356	0.0658	0.0053	0.0032	0.0202	0.0031	0.0024	0.0212	0.1596	0.0113	0.0169	0.0073	0.0848	0.0164	0.0065	0.0029	0.0029	0.1059	0.0996	0.0094	0.0086	0.0084	0.026	0.0056	0.0121	0.1554
11	rs17598185	113134306	1.26	0.135727966888585	3.19	0.341098255896361	0.0335698075803392	0.202822067705051	0.1357	0.0658	0.0053	0.0031	0.0202	0.0031	0.0023	0.0213	0.1595	0.0113	0.0169	0.0073	0.0847	0.0164	0.0065	0.0029	0.0029	0.106	0.0997	0.0094	0.0086	0.0084	0.026	0.0056	0.0121	0.1555
11	rs10502171	113134818	1.26	0.135727966888585	3.19	0.341098255896361	0.0332339252154273	0.196451224054656	0.1357	0.0658	0.0054	0.0031	0.0202	0.0031	0.0023	0.0213	0.1595	0.0113	0.0168	0.0073	0.0847	0.0164	0.0065	0.0029	0.0029	0.106	0.0997	0.0094	0.0086	0.0085	0.026	0.0056	0.0121	0.1555
11	rs113861726	113136061	1.26	0.135727966888585	3.19	0.341098255896361	0.0324837406925866	0.216730804214747	0.1357	0.0658	0.0054	0.0031	0.0202	0.0031	0.0023	0.0213	0.1595	0.0113	0.0168	0.0073	0.0849	0.0164	0.0065	0.0029	0.0029	0.106	0.0997	0.0094	0.0086	0.0085	0.026	0.0056	0.0121	0.1555
11	rs17598303	113136080	1.26	0.135727966888585	3.2	0.326850259155197	0.0340465357718076	0.216301608967598	0.1357	0.0658	0.0054	0.0031	0.0202	0.0031	0.0023	0.0213	0.1595	0.0112	0.0169	0.0073	0.0849	0.0164	0.0065	0.0029	0.0029	0.106	0.0997	0.0094	0.0086	0.0085	0.026	0.0056	0.0121	0.1555
11	rs655250	113137365	1.26	0.135727966888585	3.2	0.326850259155197	0.0329496614095714	0.19988926986268	0.1357	0.0657	0.0054	0.0031	0.0203	0.003	0.0023	0.0213	0.1595	0.0112	0.0168	0.0072	0.085	0.0164	0.0065	0.0029	0.0029	0.106	0.0997	0.0094	0.0086	0.0085	0.026	0.0056	0.0121	0.1555
11	rs72995548	113138921	1.26	0.135727966888585	3.2	0.326850259155197	0.03867491112211	0.282115512348375	0.1356	0.0657	0.0054	0.0031	0.0204	0.003	0.0023	0.0213	0.1595	0.0112	0.0168	0.0072	0.085	0.0164	0.0065	0.0028	0.0028	0.1061	0.0997	0.0094	0.0086	0.0085	0.026	0.0056	0.0121	0.1556
11	rs11214563	113142322	1.27	0.118479912290321	3.21	0.313017210102667	0.0210316775078776	0.278620938602695	0.1358	0.0659	0.0056	0.0029	0.0206	0.0028	0.0022	0.021	0.159	0.011	0.0169	0.0067	0.086	0.0165	0.0064	0.0026	0.0027	0.1069	0.099	0.0092	0.0084	0.0082	0.026	0.0057	0.0119	0.1567
11	rs2552516	113143042	1.27	0.118479912290321	3.22	0.299593947381755	0.0211842738145042	0.296344187027406	0.1359	0.066	0.0058	0.0027	0.0209	0.0026	0.0021	0.0208	0.1586	0.0107	0.0171	0.0063	0.087	0.0166	0.0065	0.0024	0.0025	0.1077	0.0983	0.009	0.0082	0.008	0.0258	0.0057	0.0118	0.1576
11	rs111287313	113148176	1.26	0.135727966888585	3.22	0.299593947381755	0.0205346292482014	0.358788674654465	0.1355	0.0666	0.0057	0.0023	0.021	0.0023	0.0019	0.0207	0.1582	0.0101	0.0172	0.0065	0.0891	0.0169	0.0064	0.002	0.0022	0.1082	0.0973	0.0089	0.0083	0.0078	0.0261	0.0055	0.012	0.1583
11	rs45516297	113149684	1.26	0.135727966888585	3.23	0.286575202599778	0.0164296705035535	0.249807351088719	0.1356	0.0665	0.0057	0.0023	0.021	0.0023	0.0019	0.0207	0.1582	0.01	0.0172	0.0065	0.0891	0.017	0.0064	0.002	0.0022	0.1081	0.0974	0.0089	0.0082	0.0078	0.0261	0.0055	0.0121	0.1583
11	rs667800	113149690	1.26	0.135727966888585	3.22	0.299593947381755	0.0161251919883978	0.241758495810501	0.1355	0.0665	0.0057	0.0023	0.021	0.0023	0.002	0.0207	0.1582	0.01	0.0172	0.0065	0.0891	0.017	0.0064	0.002	0.0022	0.1082	0.0974	0.0089	0.0082	0.0078	0.0261	0.0055	0.0121	0.1583
11	rs111721949	113153356	1.26	0.135727966888585	3.24	0.273955600409011	0.0163103510739943	0.279318783831548	0.1357	0.0664	0.0057	0.0023	0.021	0.0023	0.0019	0.0206	0.1582	0.01	0.0171	0.0065	0.0894	0.017	0.0064	0.002	0.0021	0.1082	0.0974	0.0089	0.0083	0.0077	0.026	0.0055	0.012	0.1584
11	rs12787488	113154943	1.26	0.135727966888585	3.25	0.261729658797372	0.0150676008845172	0.267758661016164	0.1357	0.0664	0.0057	0.0022	0.0209	0.0023	0.0019	0.0205	0.1582	0.01	0.0171	0.0065	0.0895	0.017	0.0064	0.002	0.0021	0.1082	0.0975	0.0089	0.0083	0.0077	0.0259	0.0055	0.012	0.1584
11	rs56159811	113158709	1.26	0.135727966888585	3.26	0.249891789602986	0.0161620994477436	0.330183462467685	0.1356	0.0665	0.0057	0.0022	0.0209	0.0022	0.0019	0.0204	0.1581	0.01	0.0171	0.0064	0.0897	0.017	0.0064	0.002	0.0021	0.1083	0.0974	0.0089	0.0084	0.0076	0.0259	0.0055	0.012	0.1587
11	rs61903975	113160127	1.26	0.135727966888585	3.26	0.249891789602986	0.0184027739722784	0.26580854189286	0.1356	0.0664	0.0058	0.0021	0.021	0.0022	0.0019	0.0204	0.158	0.0099	0.017	0.0064	0.0899	0.017	0.0064	0.0019	0.0022	0.1085	0.0972	0.0088	0.0086	0.0075	0.0258	0.0056	0.012	0.1589
11	rs17598990	113176372	1.26	0.135727966888585	3.26	0.249891789602986	0.0200547947069748	0.292088675716606	0.1356	0.0664	0.0057	0.0021	0.021	0.0022	0.0019	0.0204	0.1581	0.0097	0.017	0.0064	0.0901	0.017	0.0064	0.0018	0.0022	0.1085	0.0971	0.0088	0.0086	0.0075	0.0257	0.0056	0.0119	0.1591
11	rs12294153	113178125	1.26	0.135727966888585	3.25	0.261729658797372	0.020080755696445	0.270404093280546	0.1356	0.0664	0.0057	0.0021	0.021	0.0022	0.0019	0.0204	0.1581	0.0097	0.0169	0.0064	0.0901	0.017	0.0064	0.0018	0.0022	0.1085	0.0971	0.0088	0.0087	0.0075	0.0257	0.0056	0.0119	0.1591
11	rs4517559	113180202	1.26	0.135727966888585	3.25	0.261729658797372	0.0208976952716038	0.254993235137525	0.1357	0.0662	0.0057	0.0021	0.021	0.0022	0.0019	0.0206	0.158	0.0097	0.0169	0.0064	0.0905	0.017	0.0064	0.0018	0.0022	0.1084	0.0969	0.0089	0.0087	0.0074	0.0257	0.0056	0.0118	0.1592
11	rs12802470	113186463	1.26	0.135727966888585	3.23	0.286575202599778	0.0206580852461263	0.291970733262023	0.1357	0.0661	0.0056	0.0022	0.021	0.0022	0.0019	0.0204	0.1582	0.0096	0.0168	0.0065	0.0907	0.017	0.0064	0.0018	0.0021	0.1081	0.097	0.0089	0.0087	0.0075	0.0257	0.0056	0.0118	0.1596
11	rs10891533	113190282	1.26	0.135727966888585	3.24	0.273955600409011	0.0207465965399249	0.27121082374264	0.1356	0.0659	0.0055	0.0022	0.021	0.0022	0.0019	0.0203	0.1583	0.0096	0.0167	0.0066	0.0908	0.0169	0.0064	0.0018	0.0021	0.108	0.0971	0.0089	0.0087	0.0075	0.0258	0.0056	0.0118	0.1598
11	rs6589369	113190875	1.26	0.135727966888585	3.24	0.273955600409011	0.0201761546091116	0.275950843732749	0.1356	0.066	0.0055	0.0022	0.0209	0.0022	0.0018	0.0203	0.1583	0.0096	0.0167	0.0066	0.0908	0.017	0.0064	0.0018	0.0021	0.108	0.0971	0.0088	0.0087	0.0075	0.0258	0.0056	0.0118	0.1599
11	rs6589371	113192797	1.26	0.135727966888585	3.24	0.273955600409011	0.0203679378666942	0.269943438854539	0.1356	0.066	0.0055	0.0023	0.0209	0.0022	0.0019	0.0203	0.1583	0.0096	0.0166	0.0066	0.0908	0.017	0.0064	0.0018	0.0022	0.1079	0.0971	0.0088	0.0087	0.0075	0.0258	0.0056	0.0118	0.16
11	rs723077	113194168	1.26	0.135727966888585	3.24	0.273955600409011	0.0206580852461263	0.277342949892001	0.1356	0.066	0.0055	0.0023	0.0208	0.0022	0.0019	0.0203	0.1582	0.0096	0.0165	0.0066	0.0909	0.017	0.0064	0.0018	0.0022	0.1079	0.0971	0.0089	0.0087	0.0075	0.0258	0.0056	0.0118	0.1599
11	rs723079	113194448	1.26	0.135727966888585	3.24	0.273955600409011	0.0208887851356474	0.280832618230808	0.1356	0.066	0.0055	0.0023	0.0208	0.0022	0.0019	0.0203	0.1583	0.0096	0.0165	0.0066	0.0909	0.0169	0.0064	0.0018	0.0022	0.1079	0.0971	0.0088	0.0087	0.0075	0.0258	0.0056	0.0118	0.1599
11	rs75590462	113196835	1.26	0.135727966888585	3.24	0.273955600409011	0.0157450226861267	0.375562674584918	0.1361	0.0656	0.0053	0.0023	0.0208	0.0022	0.0019	0.0194	0.16	0.0095	0.0165	0.0069	0.092	0.0166	0.0064	0.0017	0.0021	0.107	0.0962	0.0086	0.0086	0.0074	0.0256	0.0058	0.0118	0.1608
11	rs10502172	113199146	1.26	0.135727966888585	3.24	0.273955600409011	0.0151308372363656	0.443922432880511	0.1368	0.0651	0.0052	0.0022	0.0208	0.0023	0.0018	0.0185	0.1625	0.0095	0.0165	0.0071	0.0932	0.0162	0.0063	0.0016	0.002	0.106	0.0951	0.0082	0.0085	0.0074	0.0254	0.0058	0.0117	0.1615
11	rs11214577	113204266	1.26	0.135727966888585	3.23	0.286575202599778	0.0134975465102351	0.411564189709942	0.1368	0.0651	0.0051	0.0022	0.0208	0.0023	0.0018	0.0184	0.1627	0.0095	0.0165	0.0069	0.0933	0.0162	0.0063	0.0015	0.002	0.106	0.095	0.0082	0.0084	0.0074	0.0253	0.0058	0.0118	0.1616
11	rs10891536	113209428	1.26	0.135727966888585	3.23	0.286575202599778	0.0138962608991306	0.425689029137624	0.1369	0.0649	0.0051	0.0022	0.0208	0.0023	0.0019	0.0184	0.163	0.0095	0.0164	0.0069	0.0934	0.0162	0.0063	0.0015	0.002	0.1059	0.0949	0.0082	0.0084	0.0074	0.0254	0.0058	0.0117	0.1616
11	rs116999898	113213774	1.26	0.135727966888585	3.24	0.273955600409011	0.0130253585088331	0.410132833733277	0.137	0.065	0.0051	0.0022	0.0208	0.0023	0.0019	0.0184	0.1631	0.0095	0.0164	0.0069	0.0928	0.0162	0.0063	0.0015	0.002	0.106	0.0949	0.0082	0.0084	0.0074	0.0254	0.0059	0.0117	0.1617
11	rs17527717	113216934	1.26	0.135727966888585	3.24	0.273955600409011	0.0129311654567465	0.409612677979929	0.137	0.065	0.0051	0.0022	0.0208	0.0023	0.0019	0.0184	0.1632	0.0095	0.0164	0.0069	0.0928	0.0162	0.0063	0.0015	0.002	0.106	0.0949	0.0082	0.0084	0.0074	0.0254	0.0059	0.0117	0.1617
11	rs4438071	113231614	1.25	0.154769873779188	3.24	0.273955600409011	0.0123101018948833	0.373279883002207	0.1371	0.0649	0.0051	0.0022	0.0208	0.0023	0.0019	0.0183	0.1633	0.0096	0.0164	0.0069	0.0929	0.0162	0.0063	0.0015	0.002	0.1059	0.0948	0.0081	0.0084	0.0074	0.0254	0.0059	0.0118	0.1617
11	rs11214587	113232422	1.25	0.154769873779188	3.24	0.273955600409011	0.012370578080708	0.375943519655592	0.1371	0.0649	0.0051	0.0022	0.0208	0.0023	0.0019	0.0182	0.1634	0.0096	0.0164	0.0069	0.093	0.0162	0.0063	0.0015	0.002	0.1059	0.0948	0.008	0.0084	0.0074	0.0254	0.0059	0.0118	0.1617
11	rs719802	113234679	1.25	0.154769873779188	3.24	0.273955600409011	0.0103718824066736	0.354410797068161	0.1373	0.0649	0.0051	0.0022	0.0208	0.0023	0.0019	0.018	0.1635	0.0096	0.0164	0.0069	0.0929	0.0162	0.0063	0.0015	0.002	0.1058	0.0949	0.008	0.0084	0.0074	0.0255	0.0059	0.0118	0.1617
11	rs28712705	113247738	1.25	0.154769873779188	3.24	0.273955600409011	0.0104303879280012	0.323353680398268	0.1379	0.065	0.0051	0.0022	0.0209	0.0023	0.0018	0.0177	0.164	0.0097	0.0164	0.0069	0.0929	0.0163	0.0062	0.0015	0.0021	0.1058	0.0947	0.0081	0.0079	0.0074	0.0256	0.0058	0.0117	0.1612
11	rs11214597	113265999	1.25	0.154769873779188	3.23	0.286575202599778	0.0119223812826605	0.360920589451984	0.1382	0.0649	0.005	0.0022	0.021	0.0023	0.0018	0.0176	0.1649	0.0098	0.0165	0.0068	0.093	0.0163	0.0061	0.0015	0.0021	0.1054	0.0946	0.0081	0.0077	0.0074	0.0257	0.0058	0.0116	0.1608
11	rs7118900	113266821	1.25	0.154769873779188	3.23	0.286575202599778	0.0113098210007493	0.341864372379383	0.1382	0.0649	0.005	0.0022	0.0211	0.0023	0.0018	0.0176	0.165	0.0098	0.0165	0.0068	0.093	0.0163	0.0061	0.0015	0.0021	0.1053	0.0946	0.0081	0.0077	0.0074	0.0257	0.0058	0.0116	0.1607
11	rs11604671	113268059	1.25	0.154769873779188	3.23	0.286575202599778	0.0107157755464391	0.354036265305706	0.1382	0.0649	0.005	0.0022	0.021	0.0023	0.0019	0.0176	0.165	0.0098	0.0165	0.0068	0.093	0.0163	0.006	0.0015	0.0021	0.1053	0.0946	0.0081	0.0077	0.0074	0.0257	0.0058	0.0116	0.1607
11	rs1800497	113270828	1.25	0.154769873779188	3.23	0.286575202599778	0.00979528198776055	0.357911873338779	0.1389	0.0649	0.005	0.0022	0.0208	0.0024	0.002	0.0176	0.1652	0.0098	0.0163	0.0068	0.0932	0.0163	0.0058	0.0015	0.0021	0.1049	0.0946	0.0081	0.0077	0.0073	0.0257	0.0058	0.0116	0.1605
11	rs6276	113281397	1.25	0.154769873779188	3.23	0.286575202599778	0.00807359727385345	0.368978652385791	0.1391	0.0651	0.005	0.0022	0.0208	0.0024	0.002	0.0176	0.1651	0.0097	0.0164	0.0068	0.0931	0.0163	0.0058	0.0016	0.0021	0.1046	0.0946	0.0081	0.0077	0.0073	0.0257	0.0058	0.0116	0.1606
11	rs6277	113283459	1.25	0.154769873779188	3.23	0.286575202599778	0.00770718982663561	0.364062267821493	0.1391	0.0651	0.0049	0.0022	0.0208	0.0024	0.002	0.0175	0.1653	0.0097	0.0163	0.0067	0.093	0.0163	0.0057	0.0016	0.0021	0.1045	0.0947	0.0081	0.0077	0.0073	0.0257	0.0058	0.0117	0.1608
11	rs1076560	113283688	1.25	0.154769873779188	3.23	0.286575202599778	0.00779223385772548	0.375689610904021	0.1391	0.0651	0.0049	0.0022	0.0208	0.0024	0.002	0.0175	0.1653	0.0097	0.0163	0.0067	0.0929	0.0163	0.0057	0.0016	0.0021	0.1045	0.0947	0.0081	0.0077	0.0073	0.0257	0.0058	0.0117	0.1608
11	rs35608204	113285793	1.25	0.154769873779188	3.23	0.286575202599778	0.00739869701416575	0.393963971887036	0.1391	0.065	0.0049	0.0022	0.0208	0.0024	0.002	0.0175	0.1652	0.0097	0.0163	0.0067	0.0929	0.0163	0.0057	0.0016	0.0021	0.1045	0.0947	0.0081	0.0078	0.0074	0.0257	0.0058	0.0117	0.1607
11	rs1800499	113287694	1.25	0.154769873779188	3.24	0.273955600409011	0.00728853165178329	0.402737695088342	0.1391	0.0651	0.0049	0.0022	0.0208	0.0024	0.002	0.0175	0.1652	0.0097	0.0163	0.0067	0.0929	0.0163	0.0057	0.0016	0.0022	0.1044	0.0947	0.0081	0.0078	0.0074	0.0257	0.0058	0.0117	0.1607
11	rs1079598	113296274	1.25	0.154769873779188	3.25	0.261729658797372	0.00628741514935148	0.432535535055125	0.1391	0.0652	0.0049	0.0022	0.0208	0.0024	0.002	0.0175	0.1653	0.0097	0.0164	0.0067	0.0926	0.0163	0.0057	0.0017	0.0022	0.1044	0.0947	0.0081	0.0078	0.0074	0.0258	0.0059	0.0117	0.1607
11	rs1079596	113296619	1.25	0.154769873779188	3.25	0.261729658797372	0.00664621056052214	0.415083266309195	0.1391	0.0653	0.0048	0.0022	0.0207	0.0024	0.002	0.0175	0.1652	0.0097	0.0164	0.0067	0.0925	0.0163	0.0057	0.0018	0.0022	0.1044	0.0947	0.0082	0.0078	0.0074	0.0257	0.0058	0.0117	0.1607
11	rs1125394	113297185	1.25	0.154769873779188	3.25	0.261729658797372	0.00614389968402565	0.417172482456739	0.1391	0.0653	0.0048	0.0022	0.0207	0.0024	0.002	0.0175	0.1653	0.0097	0.0164	0.0066	0.0922	0.0163	0.0058	0.0018	0.0022	0.1044	0.0947	0.0082	0.0078	0.0074	0.0257	0.0058	0.0117	0.1607
11	rs34535530	113299117	1.25	0.154769873779188	3.25	0.261729658797372	0.00630553532861031	0.464238178633021	0.1391	0.0653	0.0048	0.0022	0.0207	0.0024	0.0021	0.0175	0.1653	0.0097	0.0164	0.0066	0.0921	0.0163	0.0058	0.0018	0.0022	0.1043	0.0947	0.0082	0.0078	0.0074	0.0257	0.0059	0.0117	0.1607
11	rs75349786	113299273	1.25	0.154769873779188	3.26	0.249891789602986	0.00629828241696229	0.465314021779253	0.1391	0.0653	0.0048	0.0022	0.0207	0.0024	0.0021	0.0175	0.1653	0.0097	0.0164	0.0066	0.0921	0.0163	0.0058	0.0018	0.0022	0.1043	0.0947	0.0082	0.0078	0.0074	0.0257	0.0059	0.0117	0.1607
11	rs60599314	113306431	1.26	0.135727966888585	3.26	0.249891789602986	0.00270007249567707	0.364691529659476	0.1396	0.0655	0.0048	0.0024	0.0206	0.0025	0.0022	0.0175	0.1654	0.0098	0.0164	0.0067	0.0905	0.0164	0.0059	0.0022	0.0025	0.1037	0.0946	0.0083	0.0079	0.0076	0.0255	0.0059	0.0118	0.1606
11	rs4436578	113306765	1.26	0.135727966888585	3.26	0.249891789602986	0.00275638429113472	0.372646469071057	0.1397	0.0655	0.0048	0.0025	0.0206	0.0025	0.0022	0.0175	0.1653	0.0098	0.0164	0.0067	0.0905	0.0164	0.0059	0.0022	0.0025	0.1037	0.0944	0.0083	0.0079	0.0076	0.0255	0.0059	0.0118	0.1606
11	rs11214606	113309869	1.26	0.135727966888585	3.36	0.151554094423325	0.0041928168471265	0.477868117494258	0.1398	0.0655	0.0048	0.0025	0.0206	0.0025	0.0022	0.0175	0.1653	0.0098	0.0164	0.0067	0.0904	0.0164	0.0059	0.0023	0.0025	0.1036	0.0943	0.0083	0.008	0.0076	0.0255	0.0059	0.0118	0.1605
11	rs112646785	113315276	1.26	0.135727966888585	3.36	0.151554094423325	0.0024150692120556	0.231926527841757	0.14	0.0654	0.0048	0.0027	0.0207	0.0027	0.0023	0.0175	0.1651	0.01	0.0165	0.0068	0.09	0.0163	0.0061	0.0026	0.0027	0.1026	0.094	0.0085	0.0083	0.0077	0.0257	0.0059	0.0119	0.16
11	rs4936274	113330451	1.25	0.154769873779188	3.38	0.135933471893229	0.0138830512415951	0.0535721753336495	0.1409	0.0649	0.0049	0.0032	0.0214	0.0035	0.0026	0.0174	0.1644	0.0105	0.0171	0.0072	0.0884	0.0162	0.0067	0.0038	0.0036	0.0993	0.0926	0.009	0.0093	0.0082	0.0262	0.0058	0.0121	0.1578
11	rs4648317	113331532	1.25	0.154769873779188	3.38	0.135933471893229	0.0138303058514946	0.0543280933786808	0.141	0.0649	0.0049	0.0032	0.0214	0.0035	0.0026	0.0174	0.1644	0.0105	0.0171	0.0072	0.0884	0.0162	0.0067	0.0038	0.0036	0.0993	0.0925	0.009	0.0093	0.0082	0.0262	0.0058	0.0121	0.1578
11	rs35659571	113341583	1.25	0.154769873779188	3.38	0.135933471893229	0.0171282431634122	0.0539495621488065	0.141	0.0647	0.0049	0.0033	0.0215	0.0035	0.0026	0.0174	0.1644	0.0105	0.0171	0.0073	0.0883	0.0162	0.0068	0.0039	0.0037	0.0992	0.0924	0.0091	0.0093	0.0083	0.0261	0.0058	0.0121	0.1578
11	rs117816894	113345566	1.25	0.154769873779188	3.38	0.135933471893229	0.0179598401560744	0.0525091471335297	0.141	0.0646	0.0049	0.0033	0.0216	0.0035	0.0026	0.0174	0.1645	0.0105	0.0171	0.0073	0.0882	0.0161	0.0068	0.0039	0.0037	0.0991	0.0924	0.0091	0.0093	0.0083	0.0261	0.0058	0.0121	0.1578
11	rs12364283	113346955	1.25	0.154769873779188	3.38	0.135933471893229	0.018297368677582	0.0516406600843847	0.141	0.0646	0.0049	0.0033	0.0216	0.0035	0.0026	0.0174	0.1645	0.0105	0.0171	0.0073	0.0882	0.0161	0.0068	0.0039	0.0037	0.0991	0.0924	0.0091	0.0093	0.0083	0.0261	0.0058	0.0121	0.1578
11	rs12800185	113353986	1.25	0.154769873779188	3.38	0.135933471893229	0.0196171752585638	0.0515171046324881	0.141	0.0646	0.0049	0.0033	0.0216	0.0035	0.0027	0.0174	0.1645	0.0105	0.0171	0.0073	0.0882	0.0161	0.0068	0.0039	0.0037	0.0991	0.0923	0.0091	0.0093	0.0083	0.026	0.0058	0.0121	0.1578
11	rs4245150	113364647	1.25	0.154769873779188	3.38	0.135933471893229	0.0217475861505387	0.0499835545928591	0.141	0.0645	0.0049	0.0033	0.0216	0.0035	0.0027	0.0174	0.1645	0.0105	0.0171	0.0073	0.0882	0.0161	0.0068	0.004	0.0038	0.099	0.0922	0.0091	0.0094	0.0083	0.026	0.0058	0.0121	0.1578
11	rs17602038	113364691	1.25	0.154769873779188	3.38	0.135933471893229	0.0216834510369803	0.0498008885775442	0.141	0.0645	0.0049	0.0033	0.0216	0.0035	0.0027	0.0174	0.1645	0.0105	0.0171	0.0073	0.0882	0.0161	0.0068	0.004	0.0038	0.099	0.0922	0.0091	0.0094	0.0083	0.026	0.0058	0.0121	0.1578
11	rs17602285	113373277	1.25	0.154769873779188	3.38	0.135933471893229	0.0229923094870414	0.0753890267327221	0.141	0.0645	0.0049	0.0033	0.0216	0.0035	0.0027	0.0174	0.1644	0.0104	0.0171	0.0074	0.0881	0.0161	0.0068	0.004	0.0038	0.099	0.0923	0.0091	0.0094	0.0083	0.026	0.0057	0.0121	0.1577
11	rs4503578	113375996	1.25	0.154769873779188	3.38	0.135933471893229	0.023289637838392	0.0799407688518191	0.141	0.0645	0.0049	0.0033	0.0216	0.0035	0.0027	0.0175	0.1644	0.0104	0.0171	0.0074	0.088	0.0161	0.0068	0.004	0.0038	0.099	0.0923	0.0091	0.0094	0.0083	0.026	0.0057	0.0122	0.1577
11	rs146131093	113379377	1.25	0.154769873779188	3.38	0.135933471893229	0.0274857038688978	0.102545696729776	0.1411	0.0645	0.0049	0.0034	0.0216	0.0035	0.0027	0.0174	0.1641	0.0104	0.0171	0.0074	0.0878	0.0161	0.0068	0.004	0.0039	0.099	0.0925	0.0091	0.0094	0.0084	0.0261	0.0057	0.0122	0.1576
11	rs12576653	113381908	1.25	0.154769873779188	3.38	0.135933471893229	0.0270007511429641	0.0798664920361935	0.1412	0.0644	0.005	0.0034	0.0216	0.0035	0.0027	0.0174	0.1639	0.0104	0.0171	0.0074	0.0877	0.0162	0.0068	0.004	0.0039	0.099	0.0925	0.0091	0.0094	0.0084	0.0262	0.0057	0.0122	0.1576
11	rs7479729	113384006	1.25	0.154769873779188	3.38	0.135933471893229	0.0285408592095053	0.0696788039230055	0.141	0.0645	0.005	0.0034	0.0216	0.0035	0.0027	0.0174	0.1638	0.0104	0.0171	0.0074	0.0879	0.0162	0.0068	0.004	0.0039	0.099	0.0925	0.0091	0.0094	0.0084	0.0262	0.0057	0.0122	0.1575
11	rs56079230	113387447	1.25	0.154769873779188	3.38	0.135933471893229	0.031291595159385	0.0906121869682593	0.141	0.0645	0.005	0.0034	0.0216	0.0035	0.0027	0.0175	0.1638	0.0104	0.0171	0.0075	0.0878	0.0162	0.0068	0.004	0.0039	0.099	0.0925	0.0091	0.0095	0.0085	0.0261	0.0057	0.0122	0.1575
11	rs77647540	113390846	1.25	0.154769873779188	3.38	0.135933471893229	0.034860083871426	0.0974293009109307	0.1409	0.0645	0.005	0.0034	0.0216	0.0035	0.0027	0.0175	0.1638	0.0105	0.0171	0.0075	0.0878	0.0162	0.0068	0.004	0.0039	0.0989	0.0925	0.0091	0.0095	0.0086	0.0261	0.0057	0.0122	0.1575
11	rs2514224	113397706	1.25	0.154769873779188	3.38	0.135933471893229	0.0515718882184043	0.0469774772647228	0.1405	0.0647	0.005	0.0035	0.0216	0.0035	0.0027	0.0175	0.1637	0.0105	0.0172	0.0077	0.0875	0.0162	0.0069	0.0041	0.004	0.0985	0.0924	0.0091	0.0095	0.009	0.0261	0.0057	0.0122	0.1575
11	rs17530934	113403997	1.25	0.154769873779188	3.38	0.135933471893229	0.0565146504056511	0.0617346638076259	0.1403	0.0645	0.005	0.0035	0.0215	0.0036	0.0028	0.0175	0.1636	0.0106	0.0171	0.0076	0.0875	0.0162	0.007	0.0042	0.004	0.0983	0.0927	0.0092	0.0095	0.009	0.0262	0.0056	0.0122	0.1574
11	rs111784064	113405648	1.25	0.154769873779188	3.38	0.135933471893229	0.0568895565699024	0.0564946124290138	0.1403	0.0645	0.005	0.0035	0.0215	0.0036	0.0028	0.0175	0.1635	0.0106	0.0171	0.0076	0.0875	0.0162	0.007	0.0042	0.004	0.0983	0.0928	0.0092	0.0095	0.009	0.0262	0.0056	0.0122	0.1574
11	rs11214648	113407711	1.25	0.154769873779188	3.38	0.135933471893229	0.0573740063288951	0.0586974023539478	0.1402	0.0645	0.005	0.0035	0.0215	0.0036	0.0028	0.0175	0.1635	0.0106	0.0171	0.0076	0.0875	0.0162	0.007	0.0042	0.004	0.0982	0.0928	0.0092	0.0095	0.009	0.0262	0.0056	0.0122	0.1574
11	rs11823610	113411628	1.25	0.154769873779188	3.38	0.135933471893229	0.0588803962230065	0.0463271606423536	0.1402	0.0644	0.005	0.0035	0.0215	0.0036	0.0028	0.0175	0.1635	0.0107	0.017	0.0076	0.0876	0.0162	0.007	0.0042	0.0041	0.0982	0.093	0.0093	0.0095	0.009	0.0262	0.0056	0.0122	0.1574
11	rs10789947	113415088	1.25	0.154769873779188	3.38	0.135933471893229	0.0592105096439085	0.0439962412285904	0.1397	0.0648	0.005	0.0036	0.0213	0.0037	0.0029	0.0178	0.1635	0.0108	0.017	0.0077	0.0876	0.0161	0.0071	0.0043	0.0042	0.0977	0.0926	0.0094	0.0095	0.0091	0.0265	0.0057	0.0123	0.1568
11	rs79330444	113417108	1.24	0.175701215111077	3.38	0.135933471893229	0.0524311711615141	0.0507171370080232	0.1393	0.0648	0.0051	0.0036	0.0213	0.0039	0.003	0.0179	0.1634	0.0107	0.0171	0.0079	0.0875	0.0164	0.0073	0.0045	0.0042	0.0971	0.0923	0.0096	0.0096	0.009	0.0267	0.0058	0.0123	0.1562
11	rs12222458	113417603	1.24	0.175701215111077	3.38	0.135933471893229	0.0453432938829435	0.0381886055427762	0.1392	0.0648	0.0052	0.0036	0.0213	0.0039	0.0031	0.018	0.1635	0.0107	0.0171	0.0079	0.0875	0.0165	0.0073	0.0045	0.0041	0.097	0.0922	0.0096	0.0096	0.009	0.0268	0.0058	0.0123	0.1561
11	rs79763557	113421863	1.24	0.175701215111077	3.38	0.135933471893229	0.0281639365309518	0.0342836759910563	0.1389	0.0648	0.0053	0.0036	0.0212	0.004	0.0033	0.0181	0.163	0.0109	0.0172	0.0081	0.0871	0.0168	0.0074	0.0046	0.0042	0.0962	0.0917	0.0097	0.0097	0.0092	0.027	0.006	0.0126	0.1559
11	rs114937420	113426394	1.24	0.175701215111077	3.38	0.135933471893229	0.0151731035972716	0.0218797911468812	0.1386	0.065	0.0055	0.0037	0.0213	0.0041	0.0035	0.0183	0.162	0.011	0.0174	0.0081	0.0871	0.0171	0.0075	0.0047	0.0043	0.0955	0.0912	0.0097	0.0097	0.0093	0.0272	0.0061	0.0129	0.1558
11	rs4373974	113430486	1.24	0.175701215111077	3.39	0.128586294370088	0.00574876726219229	0.00823179318221974	0.1379	0.0656	0.0058	0.0037	0.0213	0.0043	0.0038	0.0185	0.1606	0.0113	0.0176	0.0081	0.087	0.0176	0.0075	0.0048	0.0044	0.0942	0.0903	0.0098	0.0098	0.0096	0.0274	0.0063	0.0135	0.1561
11	rs61902850	113437688	1.24	0.175701215111077	3.39	0.128586294370088	0.0037144940529638	0.00647825130542725	0.1372	0.0663	0.0061	0.0036	0.0214	0.0042	0.0041	0.0184	0.1593	0.0115	0.0175	0.0082	0.0871	0.0181	0.0073	0.0048	0.0045	0.0937	0.089	0.0102	0.0103	0.0099	0.0271	0.0063	0.0139	0.1564
11	rs74658440	113438559	1.24	0.175701215111077	3.38	0.135933471893229	0.00371689329232774	0.00645575509089252	0.1372	0.0663	0.0061	0.0036	0.0214	0.0042	0.0041	0.0184	0.1593	0.0115	0.0175	0.0082	0.0871	0.0181	0.0073	0.0048	0.0045	0.0937	0.089	0.0102	0.0103	0.0099	0.0271	0.0063	0.0139	0.1564
11	rs115990434	113440294	1.24	0.175701215111077	3.38	0.135933471893229	0.00377727327090765	0.00636618263033342	0.1372	0.0663	0.0061	0.0036	0.0214	0.0042	0.0041	0.0184	0.1593	0.0115	0.0175	0.0081	0.0871	0.0181	0.0073	0.0048	0.0045	0.0937	0.089	0.0102	0.0104	0.0099	0.0271	0.0063	0.0139	0.1564
11	rs7101666	113442336	1.24	0.175701215111077	3.38	0.135933471893229	0.00405734664586044	0.00618901724744817	0.1372	0.0664	0.0061	0.0036	0.0214	0.0042	0.0042	0.0184	0.1593	0.0115	0.0175	0.0082	0.0871	0.0181	0.0073	0.0048	0.0046	0.0937	0.0889	0.0102	0.0104	0.0099	0.0271	0.0063	0.0139	0.1564
11	rs6589386	113443753	1.24	0.175701215111077	3.38	0.135933471893229	0.00411683443284224	0.00684379892176991	0.1373	0.0664	0.0061	0.0036	0.0214	0.0042	0.0042	0.0183	0.1592	0.0115	0.0175	0.0082	0.087	0.0181	0.0073	0.0048	0.0046	0.0936	0.0889	0.0102	0.0104	0.01	0.0271	0.0063	0.0139	0.1565
11	rs7940164	113451765	1.25	0.154769873779188	3.38	0.135933471893229	0.000537094142265145	0.00425069850254031	0.1362	0.0676	0.0063	0.0036	0.0213	0.0041	0.0044	0.0182	0.1591	0.0117	0.0178	0.0081	0.0869	0.0182	0.0073	0.0047	0.0042	0.0934	0.0877	0.0104	0.0105	0.0098	0.0272	0.0067	0.0142	0.1567
11	rs56074007	113461413	1.26	0.135727966888585	3.39	0.128586294370088	0.000339850537748873	0.00142127271852618	0.1366	0.0717	0.0066	0.0032	0.0204	0.0038	0.0045	0.0184	0.1569	0.0118	0.0184	0.0076	0.0873	0.0178	0.0072	0.004	0.0041	0.0946	0.0841	0.0109	0.0107	0.0096	0.0267	0.0064	0.0144	0.1588
11	rs7128800	113464659	1.26	0.135727966888585	3.39	0.128586294370088	0.000299306678635895	0.00148102039808509	0.1366	0.0718	0.0066	0.0032	0.0204	0.0038	0.0045	0.0184	0.1569	0.0118	0.0184	0.0076	0.0873	0.0178	0.0072	0.004	0.0041	0.0946	0.084	0.0109	0.0107	0.0096	0.0267	0.0064	0.0144	0.1588
11	rs77652349	113467075	1.26	0.135727966888585	3.39	0.128586294370088	0.000299916869610876	0.00137253430991809	0.1366	0.0718	0.0066	0.0032	0.0204	0.0038	0.0045	0.0184	0.1569	0.0118	0.0184	0.0076	0.0873	0.0178	0.0072	0.004	0.0041	0.0946	0.084	0.0109	0.0107	0.0096	0.0267	0.0064	0.0144	0.1588
11	rs112805079	113467920	1.26	0.135727966888585	3.39	0.128586294370088	0.000345658237643171	0.00127791160520924	0.1366	0.0718	0.0066	0.0032	0.0204	0.0038	0.0045	0.0184	0.157	0.0118	0.0184	0.0076	0.0873	0.0178	0.0072	0.004	0.0041	0.0946	0.0841	0.0109	0.0107	0.0096	0.0267	0.0064	0.0144	0.1588
11	rs1396807	113476298	1.26	0.135727966888585	3.39	0.128586294370088	0.000302675704687387	0.00141144869127621	0.1367	0.0718	0.0066	0.0031	0.0204	0.0038	0.0044	0.0184	0.157	0.0118	0.0183	0.0075	0.0874	0.0177	0.0071	0.004	0.004	0.0948	0.0841	0.0109	0.0107	0.0096	0.0267	0.0064	0.0143	0.159
11	rs80186555	113490723	1.26	0.135727966888585	3.4	0.121538743628758	0.000268427818899892	0.00169018250108106	0.1367	0.0717	0.0066	0.0031	0.0203	0.0038	0.0044	0.0185	0.157	0.0117	0.0182	0.0075	0.0876	0.0176	0.0069	0.004	0.004	0.0951	0.0844	0.011	0.0107	0.0095	0.0265	0.0064	0.0142	0.1592
11	rs78578595	113491658	1.26	0.135727966888585	3.4	0.121538743628758	0.000272626906257693	0.00169018250108106	0.1367	0.0717	0.0066	0.0031	0.0203	0.0037	0.0044	0.0185	0.157	0.0117	0.0182	0.0075	0.0877	0.0176	0.0069	0.004	0.004	0.0951	0.0844	0.011	0.0107	0.0095	0.0265	0.0064	0.0142	0.1591
11	rs79598357	113493070	1.26	0.135727966888585	3.4	0.121538743628758	0.000273473335320197	0.00174489209216735	0.1367	0.0717	0.0066	0.0031	0.0203	0.0037	0.0044	0.0185	0.157	0.0117	0.0182	0.0075	0.0877	0.0176	0.0069	0.004	0.004	0.0951	0.0844	0.011	0.0107	0.0095	0.0265	0.0064	0.0142	0.1591
11	rs79338069	113498791	1.26	0.135727966888585	3.4	0.121538743628758	0.000271501771117973	0.00161521864629921	0.1367	0.0717	0.0066	0.0031	0.0203	0.0037	0.0044	0.0185	0.157	0.0117	0.0182	0.0075	0.0878	0.0176	0.0068	0.004	0.004	0.0952	0.0844	0.011	0.0107	0.0095	0.0265	0.0064	0.0142	0.1592
11	rs4502018	113499583	1.26	0.135727966888585	3.4	0.121538743628758	0.000273190946463294	0.00178936015425455	0.1367	0.0717	0.0066	0.0031	0.0203	0.0037	0.0044	0.0185	0.157	0.0117	0.0182	0.0075	0.0878	0.0176	0.0068	0.004	0.004	0.0952	0.0844	0.011	0.0107	0.0095	0.0265	0.0064	0.0142	0.1592
11	rs78015293	113511658	1.26	0.135727966888585	3.4	0.121538743628758	0.000738982429901892	0.00672843135079325	0.1357	0.0717	0.0066	0.0028	0.0201	0.0037	0.0043	0.0187	0.1565	0.0113	0.0178	0.0073	0.0883	0.0173	0.0066	0.0038	0.0038	0.0968	0.0851	0.0111	0.0108	0.0094	0.026	0.0064	0.0135	0.1609
11	rs61904986	113517002	1.26	0.135727966888585	3.4	0.121538743628758	0.0010745219666747	0.0104337750864536	0.1354	0.0717	0.0066	0.0028	0.02	0.0036	0.0043	0.0187	0.1564	0.0112	0.0177	0.0072	0.0884	0.0173	0.0066	0.0038	0.0038	0.0972	0.0853	0.0112	0.0109	0.0093	0.0259	0.0064	0.0134	0.1614
11	rs113165888	113522901	1.26	0.135727966888585	3.4	0.121538743628758	0.00155916236063257	0.0202837322743333	0.1352	0.0717	0.0066	0.0027	0.02	0.0036	0.0043	0.0188	0.1563	0.0111	0.0177	0.0072	0.0886	0.0172	0.0065	0.0038	0.0038	0.0977	0.0855	0.0112	0.0109	0.0093	0.0258	0.0064	0.0132	0.1619
11	rs7110543	113524040	1.26	0.135727966888585	3.4	0.121538743628758	0.00169786296956952	0.0207686064913801	0.1352	0.0717	0.0066	0.0027	0.02	0.0036	0.0043	0.0188	0.1563	0.0111	0.0177	0.0072	0.0886	0.0172	0.0065	0.0038	0.0038	0.0977	0.0855	0.0112	0.0109	0.0093	0.0258	0.0063	0.0131	0.1621
11	rs7940745	113535083	1.26	0.135727966888585	3.39	0.128586294370088	0.00169018764347007	0.0216719102217646	0.1352	0.0717	0.0066	0.0027	0.02	0.0036	0.0043	0.0188	0.1563	0.0111	0.0176	0.0072	0.0886	0.0172	0.0065	0.0038	0.0038	0.0977	0.0855	0.0112	0.0109	0.0093	0.0258	0.0063	0.0131	0.1621
11	rs79074838	113548241	1.26	0.135727966888585	3.39	0.128586294370088	0.00142313561809441	0.0166424460716305	0.1353	0.0716	0.0065	0.0027	0.0199	0.0036	0.0042	0.0188	0.1561	0.0112	0.0176	0.0071	0.0887	0.0172	0.0064	0.0037	0.0037	0.098	0.0857	0.0112	0.0109	0.0093	0.0257	0.0062	0.0131	0.1623
11	rs112928517	113548746	1.26	0.135727966888585	3.39	0.128586294370088	0.00142202560139682	0.0166059957971695	0.1353	0.0716	0.0065	0.0027	0.0199	0.0036	0.0042	0.0188	0.1561	0.0112	0.0176	0.0071	0.0887	0.0172	0.0064	0.0037	0.0037	0.098	0.0858	0.0112	0.0109	0.0093	0.0257	0.0062	0.0131	0.1623
11	rs61903075	113552469	1.26	0.135727966888585	3.38	0.135933471893229	0.00141648608891891	0.0167520334009652	0.1353	0.0716	0.0065	0.0027	0.0199	0.0036	0.0042	0.0189	0.1561	0.0112	0.0176	0.0071	0.0887	0.0172	0.0064	0.0037	0.0037	0.0981	0.0858	0.0112	0.0109	0.0093	0.0257	0.0062	0.0131	0.1624
11	rs7110736	113561054	1.26	0.135727966888585	3.38	0.135933471893229	0.00136526873137535	0.0249785181636325	0.1354	0.0715	0.0065	0.0026	0.0197	0.0036	0.0042	0.0189	0.1559	0.0112	0.0175	0.007	0.089	0.0171	0.0064	0.0037	0.0036	0.0985	0.086	0.0111	0.0108	0.0092	0.0256	0.0061	0.0132	0.1627
11	rs12421871	113562039	1.26	0.135727966888585	3.37	0.143587140072381	0.00141096416445558	0.0279429009047389	0.1354	0.0715	0.0065	0.0026	0.0197	0.0036	0.0042	0.0189	0.1559	0.0113	0.0175	0.007	0.089	0.0171	0.0064	0.0037	0.0036	0.0985	0.086	0.0111	0.0108	0.0092	0.0256	0.0061	0.0132	0.1627
11	rs45553435	113564080	1.26	0.135727966888585	3.37	0.143587140072381	0.00141648608891891	0.0283185502207691	0.1354	0.0714	0.0065	0.0026	0.0197	0.0036	0.0041	0.0189	0.156	0.0113	0.0174	0.007	0.089	0.0171	0.0064	0.0037	0.0036	0.0985	0.086	0.0111	0.0108	0.0092	0.0256	0.0061	0.0132	0.1627
11	rs11601425	113570385	1.26	0.135727966888585	3.38	0.135933471893229	0.00142535776834164	0.02738384419659	0.1355	0.0714	0.0065	0.0026	0.0197	0.0036	0.0041	0.0189	0.156	0.0113	0.0174	0.007	0.0888	0.0171	0.0063	0.0037	0.0035	0.0986	0.0861	0.0111	0.0108	0.0092	0.0256	0.006	0.0132	0.1629
11	rs12801945	113582970	1.26	0.135727966888585	3.38	0.135933471893229	0.00149219332982115	0.0242729941931404	0.1356	0.0714	0.0064	0.0026	0.0197	0.0035	0.0041	0.0189	0.156	0.0113	0.0174	0.0069	0.0886	0.0172	0.0063	0.0037	0.0035	0.0987	0.0864	0.0111	0.0108	0.0091	0.0255	0.0059	0.0132	0.163
11	rs4938051	113591005	1.26	0.135727966888585	3.38	0.135933471893229	0.00146356866710444	0.0241417796437503	0.1356	0.0714	0.0064	0.0026	0.0197	0.0035	0.0041	0.0189	0.156	0.0113	0.0174	0.0069	0.0886	0.0172	0.0063	0.0037	0.0035	0.0988	0.0864	0.0111	0.0108	0.0091	0.0255	0.0059	0.0132	0.163
11	rs2279996	113608450	1.26	0.135727966888585	3.38	0.135933471893229	0.00166733023965442	0.0237501707226103	0.1357	0.0713	0.0064	0.0026	0.0196	0.0035	0.0041	0.0189	0.156	0.0113	0.0173	0.0069	0.0885	0.0171	0.0063	0.0037	0.0035	0.0989	0.0866	0.0111	0.0108	0.0091	0.0255	0.0059	0.0132	0.1631
11	rs2459969	113638374	1.26	0.135727966888585	3.38	0.135933471893229	0.0013934117166179	0.0303777869732821	0.1358	0.0713	0.0065	0.0026	0.0197	0.0034	0.004	0.0187	0.1561	0.0114	0.0171	0.0069	0.0881	0.0171	0.0062	0.0037	0.0034	0.0991	0.087	0.0111	0.0107	0.0091	0.0255	0.006	0.0132	0.1633
11	rs78827705	113655336	1.26	0.135727966888585	3.38	0.135933471893229	0.00108961105333469	0.0232327833270784	0.1358	0.0714	0.0065	0.0025	0.0197	0.0033	0.004	0.0187	0.1556	0.0114	0.017	0.0068	0.0881	0.017	0.0062	0.0037	0.0034	0.0998	0.0869	0.011	0.0108	0.0091	0.0255	0.006	0.0133	0.1632
11	rs2465650	113667873	1.26	0.135727966888585	3.38	0.135933471893229	0.00085037088530679	0.0260095022447337	0.1357	0.0718	0.0065	0.0025	0.0198	0.0033	0.0038	0.0187	0.1557	0.0115	0.0169	0.0067	0.0881	0.017	0.0062	0.0037	0.0033	0.0999	0.0866	0.0109	0.0108	0.009	0.0257	0.0061	0.0132	0.1635
11	rs45477300	113675852	1.26	0.135727966888585	3.38	0.135933471893229	0.00078212853201517	0.0239238420619822	0.1358	0.0718	0.0065	0.0025	0.0198	0.0033	0.0038	0.0187	0.1557	0.0115	0.0169	0.0067	0.0881	0.017	0.0062	0.0037	0.0033	0.0999	0.0867	0.0109	0.0108	0.0089	0.0257	0.0061	0.0132	0.1635
11	rs7113526	113691836	1.26	0.135727966888585	3.38	0.135933471893229	0.000788947474903587	0.0234476996623001	0.1358	0.072	0.0065	0.0024	0.0199	0.0033	0.0038	0.0186	0.1555	0.0115	0.0169	0.0066	0.0882	0.017	0.0062	0.0037	0.0033	0.1	0.0869	0.0109	0.0107	0.0089	0.0257	0.0061	0.0132	0.1636
11	rs12222411	113696064	1.26	0.135727966888585	3.37	0.143587140072381	0.000677667387844656	0.0187076815394137	0.1357	0.0721	0.0065	0.0024	0.0199	0.0032	0.0038	0.0185	0.1553	0.0116	0.0169	0.0066	0.0882	0.017	0.0062	0.0037	0.0033	0.1	0.0871	0.0109	0.0107	0.0088	0.0257	0.0061	0.0131	0.1637
11	rs9645658	113698424	1.26	0.135727966888585	3.37	0.143587140072381	0.00067585909740035	0.0196854503854044	0.1357	0.0721	0.0065	0.0024	0.0199	0.0032	0.0038	0.0185	0.1553	0.0116	0.0168	0.0066	0.0882	0.017	0.0062	0.0037	0.0033	0.1	0.0871	0.0109	0.0107	0.0088	0.0257	0.0061	0.0131	0.1637
11	rs73011659	113703269	1.26	0.135727966888585	3.37	0.143587140072381	0.000663905768682229	0.0200034523563122	0.1357	0.0721	0.0065	0.0024	0.0199	0.0032	0.0038	0.0185	0.1553	0.0116	0.0168	0.0066	0.0882	0.017	0.0062	0.0037	0.0033	0.1	0.0872	0.0109	0.0107	0.0088	0.0257	0.0061	0.0131	0.1637
11	rs35144767	113724640	1.26	0.135727966888585	3.37	0.143587140072381	0.000656230529727024	0.021838138548968	0.1357	0.0721	0.0065	0.0024	0.0199	0.0033	0.0038	0.0185	0.1553	0.0116	0.0168	0.0066	0.0882	0.017	0.0062	0.0037	0.0033	0.0999	0.0872	0.0109	0.0107	0.0088	0.0257	0.0061	0.0131	0.1637
11	rs72997420	113737176	1.26	0.135727966888585	3.37	0.143587140072381	0.000520401827688029	0.0165695849546339	0.1356	0.0722	0.0065	0.0024	0.0199	0.0033	0.0037	0.0185	0.1551	0.0117	0.0168	0.0066	0.0882	0.017	0.0062	0.0037	0.0033	0.1	0.0873	0.0109	0.0107	0.0087	0.0256	0.0061	0.0131	0.1639
11	rs77981412	113748422	1.26	0.135727966888585	3.37	0.143587140072381	0.000496641313161776	0.0158852823013063	0.1356	0.0722	0.0065	0.0025	0.0199	0.0033	0.0037	0.0185	0.1551	0.0117	0.0168	0.0066	0.0882	0.017	0.0062	0.0037	0.0033	0.1	0.0873	0.0109	0.0107	0.0087	0.0256	0.0061	0.0131	0.1638
11	rs78440249	113757772	1.26	0.135727966888585	3.36	0.151554094423325	0.000451398063929259	0.0166059957971695	0.1355	0.0723	0.0065	0.0025	0.0198	0.0033	0.0036	0.0185	0.155	0.0117	0.0168	0.0066	0.0883	0.017	0.0062	0.0037	0.0033	0.1001	0.0874	0.0109	0.0107	0.0087	0.0256	0.0061	0.013	0.1639
11	rs3758987	113775275	1.26	0.135727966888585	3.36	0.151554094423325	0.000463141187526652	0.0213824830985977	0.135	0.0725	0.0065	0.0025	0.0197	0.0033	0.0036	0.0185	0.1545	0.0117	0.0167	0.0065	0.0883	0.0169	0.0061	0.0037	0.0033	0.1005	0.0875	0.0109	0.0107	0.0086	0.0257	0.0061	0.0129	0.1646
11	rs11214764	113777479	1.26	0.135727966888585	3.36	0.151554094423325	0.000440326086336581	0.0217549479529479	0.135	0.0725	0.0065	0.0025	0.0197	0.0033	0.0036	0.0185	0.1544	0.0117	0.0167	0.0064	0.0883	0.0169	0.0061	0.0037	0.0032	0.1005	0.0875	0.0109	0.0107	0.0086	0.0257	0.0061	0.0129	0.1646
11	rs61907889	113789261	1.26	0.135727966888585	3.36	0.151554094423325	0.000327493116016849	0.0272449100544205	0.1353	0.0729	0.0064	0.0025	0.0197	0.0033	0.0036	0.0185	0.1544	0.0118	0.0164	0.0064	0.0884	0.0169	0.0061	0.0037	0.0032	0.1007	0.0876	0.0108	0.0107	0.0084	0.0255	0.0061	0.0128	0.1649
11	rs45597437	113802600	1.26	0.135727966888585	3.36	0.151554094423325	0.000281480749135782	0.0296036822255368	0.1355	0.0732	0.0064	0.0024	0.0197	0.0033	0.0035	0.0184	0.1544	0.0118	0.0163	0.0065	0.0885	0.0169	0.0061	0.0036	0.0032	0.1007	0.0876	0.0108	0.0107	0.0084	0.0254	0.0061	0.0127	0.1651
11	rs1176744	113803028	1.26	0.135727966888585	3.36	0.151554094423325	0.000287615173381336	0.0308663190889383	0.1355	0.0732	0.0064	0.0024	0.0197	0.0033	0.0035	0.0184	0.1544	0.0118	0.0163	0.0065	0.0886	0.0169	0.0061	0.0036	0.0032	0.1007	0.0876	0.0108	0.0107	0.0084	0.0254	0.0061	0.0127	0.1651
11	rs17116138	113803666	1.26	0.135727966888585	3.37	0.143587140072381	0.000286438107721281	0.0306216004320394	0.1355	0.0732	0.0064	0.0026	0.0197	0.0033	0.0035	0.0184	0.1544	0.0118	0.0163	0.0065	0.0886	0.0169	0.0061	0.0037	0.0032	0.1007	0.0875	0.0108	0.0107	0.0084	0.0254	0.006	0.0127	0.1651
11	rs2276307	113803887	1.26	0.135727966888585	3.37	0.143587140072381	0.00029506453527878	0.0310627448679823	0.1355	0.0732	0.0064	0.0026	0.0197	0.0033	0.0035	0.0184	0.1544	0.0118	0.0163	0.0065	0.0887	0.0169	0.0061	0.0037	0.0032	0.1007	0.0875	0.0108	0.0107	0.0084	0.0254	0.0059	0.0127	0.1651
11	rs45570136	113806744	1.27	0.118479912290321	3.36	0.151554094423325	0.000283222082886669	0.030523966350704	0.1355	0.0732	0.0063	0.0026	0.0196	0.0033	0.0035	0.0184	0.1544	0.0118	0.0163	0.0065	0.0887	0.0169	0.0061	0.0036	0.0032	0.1007	0.0874	0.0108	0.0107	0.0084	0.0254	0.0059	0.0127	0.1651
11	rs45611539	113810940	1.27	0.118479912290321	3.36	0.151554094423325	0.00028293123185505	0.0306704717898915	0.1355	0.0732	0.0063	0.0026	0.0196	0.0033	0.0035	0.0184	0.1544	0.0117	0.0163	0.0065	0.0887	0.0168	0.006	0.0036	0.0032	0.1007	0.0874	0.0108	0.0107	0.0084	0.0254	0.0059	0.0127	0.1651
11	rs116904483	113816397	1.27	0.118479912290321	3.36	0.151554094423325	0.000271501771117973	0.0324538657468023	0.1355	0.0732	0.0063	0.0026	0.0196	0.0032	0.0035	0.0183	0.1545	0.0117	0.0162	0.0065	0.0886	0.0168	0.006	0.0036	0.0032	0.1007	0.0874	0.0108	0.0106	0.0084	0.0255	0.0059	0.0127	0.1652
11	rs11607692	113818783	1.27	0.118479912290321	3.36	0.151554094423325	0.000263187395553861	0.0350596779307638	0.1357	0.0732	0.0063	0.0026	0.0196	0.0032	0.0035	0.0183	0.1546	0.0117	0.0162	0.0064	0.0886	0.0168	0.006	0.0036	0.0032	0.1007	0.0874	0.0108	0.0106	0.0083	0.0255	0.0059	0.0127	0.1652
11	rs74708527	113823458	1.27	0.118479912290321	3.37	0.143587140072381	0.000229839384232982	0.042283217594939	0.1358	0.0734	0.0063	0.0025	0.0196	0.0032	0.0035	0.0183	0.1548	0.0116	0.0161	0.0064	0.0886	0.0168	0.006	0.0035	0.0032	0.1008	0.0872	0.0108	0.0105	0.0083	0.0255	0.0059	0.0128	0.1653
11	rs17116178	113827326	1.27	0.118479912290321	3.4	0.121538743628758	0.000190363253014446	0.0494364340385127	0.1359	0.0735	0.0063	0.0025	0.0196	0.0031	0.0035	0.0184	0.1551	0.0115	0.016	0.0064	0.0887	0.0167	0.0061	0.0034	0.0031	0.1008	0.0871	0.0108	0.0104	0.0083	0.0255	0.0059	0.0128	0.1654
11	rs75942595	113831684	1.28	0.102927797709035	3.37	0.143587140072381	0.000187060259441269	0.0720117473988008	0.136	0.0735	0.0063	0.0025	0.0195	0.0031	0.0034	0.0184	0.1554	0.0114	0.0159	0.0063	0.0887	0.0167	0.006	0.0033	0.0032	0.1008	0.0868	0.0108	0.0103	0.0082	0.0255	0.0058	0.0128	0.166
11	rs117360927	113838011	1.28	0.102927797709035	3.37	0.143587140072381	0.00020209711363213	0.0890549898636873	0.1362	0.0735	0.0062	0.0025	0.0194	0.0031	0.0033	0.0184	0.1557	0.0112	0.0159	0.0063	0.0887	0.0166	0.006	0.0032	0.0032	0.1008	0.0865	0.0108	0.0102	0.0082	0.0255	0.0058	0.0128	0.1667
11	rs10789980	113841003	1.28	0.102927797709035	3.37	0.143587140072381	0.000202754378054681	0.0773578385758807	0.1363	0.0736	0.0063	0.0025	0.0194	0.0031	0.0032	0.0184	0.1558	0.0112	0.0159	0.0064	0.0887	0.0167	0.0058	0.0031	0.0032	0.1008	0.0864	0.0108	0.0102	0.0081	0.0255	0.0057	0.0128	0.1668
11	rs1150226	113845541	1.28	0.102927797709035	3.37	0.143587140072381	0.00047829080023164	0.138131894503639	0.1363	0.0739	0.006	0.0024	0.0192	0.0029	0.0031	0.0182	0.1562	0.011	0.0158	0.0062	0.0884	0.0168	0.0056	0.003	0.0031	0.1011	0.087	0.0109	0.0102	0.008	0.0255	0.0056	0.0126	0.1676
11	rs1062613	113846006	1.28	0.102927797709035	3.37	0.143587140072381	0.00109766945990386	0.188507908465987	0.1363	0.0743	0.006	0.0023	0.0192	0.0026	0.0027	0.0182	0.1563	0.011	0.0157	0.0062	0.0886	0.0168	0.0056	0.0027	0.0029	0.102	0.087	0.011	0.0101	0.008	0.0255	0.0055	0.0127	0.1675
11	rs33940208	113846077	1.28	0.102927797709035	3.36	0.151554094423325	0.00105264384664452	0.193549903792206	0.1363	0.0742	0.006	0.0023	0.0192	0.0026	0.0027	0.0182	0.1562	0.011	0.0157	0.0062	0.0885	0.0168	0.0056	0.0027	0.0029	0.1018	0.087	0.011	0.0101	0.008	0.0255	0.0055	0.0127	0.1679
11	rs1176722	113848474	1.28	0.102927797709035	3.36	0.151554094423325	0.000876915372764082	0.236770881567235	0.1366	0.0742	0.006	0.0023	0.019	0.0026	0.0027	0.0181	0.1563	0.0111	0.0156	0.0062	0.0888	0.0167	0.0055	0.0027	0.003	0.102	0.087	0.0105	0.01	0.008	0.0254	0.0055	0.0126	0.1681
11	rs56376240	113848902	1.28	0.102927797709035	3.37	0.143587140072381	0.000840228670642899	0.240758311008166	0.1366	0.0742	0.006	0.0023	0.019	0.0026	0.0027	0.0181	0.1563	0.0111	0.0156	0.0062	0.0888	0.0167	0.0055	0.0027	0.003	0.102	0.087	0.0104	0.01	0.008	0.0254	0.0055	0.0126	0.1681
11	rs1176719	113852187	1.28	0.102927797709035	3.37	0.143587140072381	0.000655643188337305	0.282348958124428	0.1366	0.0744	0.006	0.0023	0.019	0.0026	0.0027	0.018	0.1565	0.0111	0.0155	0.0062	0.0891	0.0166	0.0054	0.0027	0.003	0.1022	0.0871	0.01	0.01	0.008	0.0254	0.0055	0.0125	0.1681
11	rs2846632	113856539	1.29	0.0889718392940509	3.38	0.135933471893229	0.00155438452209629	0.351417719787432	0.1366	0.0745	0.006	0.0023	0.019	0.0026	0.0028	0.018	0.1564	0.0111	0.0155	0.0062	0.0891	0.0165	0.0054	0.0027	0.003	0.1023	0.0871	0.01	0.01	0.0079	0.0253	0.0055	0.0125	0.1683
11	rs56232120	113857365	1.29	0.0889718392940509	3.38	0.135933471893229	0.00181777606236498	0.367085528301674	0.1366	0.0745	0.006	0.0022	0.019	0.0026	0.0028	0.018	0.1564	0.0111	0.0155	0.0062	0.0891	0.0165	0.0054	0.0026	0.003	0.1023	0.0871	0.01	0.01	0.0079	0.0253	0.0054	0.0125	0.1683
11	rs77841249	113871405	1.3	0.0765109106342586	3.38	0.135933471893229	0.00435624082589615	0.425951812468654	0.1363	0.0754	0.0062	0.0021	0.0189	0.0026	0.0031	0.0177	0.1552	0.011	0.0153	0.0063	0.0895	0.0158	0.0051	0.0026	0.0031	0.1028	0.087	0.0101	0.01	0.0076	0.0248	0.0051	0.0125	0.1706
11	rs4082224	113873697	1.3	0.0765109106342586	3.38	0.135933471893229	0.00480578809004556	0.397312342086043	0.1362	0.0755	0.0062	0.0021	0.0189	0.0026	0.0031	0.0176	0.1551	0.011	0.0152	0.0063	0.0895	0.0157	0.0051	0.0026	0.0031	0.1028	0.087	0.0101	0.01	0.0076	0.0247	0.0051	0.0125	0.1709
11	rs118041878	113880434	1.3	0.0765109106342586	3.38	0.135933471893229	0.00658221392939055	0.442328836132061	0.1361	0.0756	0.0062	0.0021	0.0189	0.0026	0.0032	0.0175	0.1549	0.0109	0.0153	0.0063	0.0894	0.0157	0.0051	0.0026	0.0031	0.1028	0.0869	0.01	0.01	0.0076	0.0247	0.0051	0.0125	0.1711
11	rs11604851	113882422	1.3	0.0765109106342586	3.38	0.135933471893229	0.00590231073951043	0.433723478454856	0.1359	0.0756	0.0062	0.0021	0.0189	0.0026	0.0032	0.0175	0.155	0.0109	0.0153	0.0064	0.0895	0.0157	0.0051	0.0026	0.0031	0.1028	0.0869	0.01	0.01	0.0076	0.0247	0.0051	0.0125	0.1713
11	rs10891621	113898088	1.31	0.0654431371829849	3.38	0.135933471893229	0.00316674138283469	0.322624407591086	0.1344	0.0764	0.0063	0.0024	0.0183	0.0029	0.0036	0.0171	0.1536	0.011	0.0151	0.0066	0.0891	0.0154	0.0053	0.003	0.0033	0.1016	0.0868	0.01	0.0096	0.0077	0.0243	0.0057	0.0131	0.1739
11	rs34718499	113898541	1.31	0.0654431371829849	3.37	0.143587140072381	0.00323066122477997	0.332510177945449	0.1344	0.0765	0.0063	0.0024	0.0183	0.0029	0.0036	0.0171	0.1535	0.011	0.0151	0.0066	0.0891	0.0154	0.0053	0.003	0.0033	0.1016	0.0868	0.01	0.0096	0.0077	0.0242	0.0057	0.0131	0.1739
11	rs1319730	113898667	1.31	0.0654431371829849	3.37	0.143587140072381	0.00320497148122742	0.331774910618468	0.1344	0.0765	0.0063	0.0024	0.0183	0.0029	0.0036	0.0171	0.1535	0.011	0.0151	0.0066	0.0891	0.0154	0.0053	0.003	0.0033	0.1016	0.0868	0.01	0.0096	0.0077	0.0242	0.0057	0.0131	0.1739
11	rs73560730	113903985	1.31	0.0654431371829849	3.37	0.143587140072381	0.00352878618779717	0.319833359672414	0.1345	0.0765	0.0063	0.0024	0.0182	0.0029	0.0036	0.0172	0.1533	0.011	0.0151	0.0066	0.089	0.0153	0.0053	0.003	0.0033	0.1017	0.0868	0.0099	0.0096	0.0078	0.0242	0.0057	0.0131	0.174
11	rs77652551	113904058	1.31	0.0654431371829849	3.37	0.143587140072381	0.00349208571629903	0.319348690478575	0.1345	0.0765	0.0063	0.0024	0.0182	0.0029	0.0036	0.0172	0.1534	0.011	0.0151	0.0066	0.089	0.0153	0.0053	0.003	0.0033	0.1017	0.0867	0.0099	0.0096	0.0078	0.0242	0.0057	0.0131	0.174
11	rs12417664	113906937	1.31	0.0654431371829849	3.37	0.143587140072381	0.00697734692358168	0.397570232602079	0.135	0.0763	0.0063	0.0024	0.0183	0.003	0.0037	0.0173	0.1529	0.011	0.015	0.0066	0.0893	0.0154	0.0053	0.003	0.0033	0.1021	0.0867	0.0096	0.0095	0.0077	0.0239	0.0057	0.0132	0.1738
11	rs35898843	113909195	1.31	0.0654431371829849	3.37	0.143587140072381	0.00747284774772727	0.408572907230881	0.1352	0.0762	0.0063	0.0024	0.0183	0.003	0.0038	0.0173	0.1526	0.011	0.015	0.0067	0.0894	0.0154	0.0053	0.0031	0.0034	0.1022	0.0866	0.0095	0.0094	0.0077	0.0238	0.0058	0.0133	0.1736
11	rs7934726	113910276	1.31	0.0654431371829849	3.37	0.143587140072381	0.0054154429143137	0.321531407595795	0.1353	0.0761	0.0064	0.0024	0.0183	0.003	0.0038	0.0173	0.1525	0.011	0.015	0.0067	0.0895	0.0154	0.0053	0.0031	0.0034	0.1021	0.0866	0.0095	0.0094	0.0077	0.0237	0.0058	0.0133	0.1736
11	rs72998982	113910982	1.31	0.0654431371829849	3.38	0.135933471893229	0.00817499476546115	0.48057922384271	0.1353	0.076	0.0064	0.0025	0.0183	0.003	0.0039	0.0173	0.1525	0.011	0.015	0.0067	0.0894	0.0154	0.0054	0.0031	0.0034	0.1021	0.0865	0.0095	0.0094	0.0077	0.0237	0.0058	0.0133	0.1736
11	rs12292595	113922068	1.31	0.0654431371829849	3.33	0.177401503992083	0.00468366328125668	0.423850770568644	0.1351	0.0753	0.0065	0.0027	0.0184	0.0032	0.0041	0.0173	0.1515	0.0111	0.015	0.0069	0.0892	0.0155	0.0058	0.0036	0.0034	0.1021	0.0859	0.0095	0.0095	0.0078	0.0234	0.0062	0.0136	0.1736
11	rs77394700	113927771	1.31	0.0654431371829849	3.33	0.177401503992083	0.0046064470565565	0.403773384586784	0.135	0.0747	0.0067	0.003	0.0185	0.0034	0.0043	0.0174	0.1509	0.0113	0.0149	0.0072	0.0887	0.0155	0.006	0.004	0.0036	0.1016	0.0852	0.0096	0.0094	0.0079	0.023	0.0064	0.0139	0.1736
11	rs34029763	113928473	1.31	0.0654431371829849	3.33	0.177401503992083	0.00432640719196365	0.377086704297892	0.1351	0.0746	0.0068	0.0031	0.0185	0.0035	0.0044	0.0174	0.1508	0.0113	0.0149	0.0073	0.0885	0.0156	0.0061	0.0041	0.0037	0.1015	0.085	0.0096	0.0094	0.0079	0.0229	0.0065	0.014	0.1736
11	rs11214855	113928861	1.31	0.0654431371829849	3.33	0.177401503992083	0.00519027722211131	0.38793109929597	0.1352	0.0745	0.0068	0.0031	0.0185	0.0035	0.0044	0.0174	0.1506	0.0113	0.0149	0.0074	0.0885	0.0156	0.0062	0.0042	0.0037	0.1015	0.0849	0.0096	0.0094	0.008	0.0228	0.0066	0.0139	0.1736
11	rs2735211	113932150	1.3	0.0765109106342586	3.33	0.177401503992083	0.0100882594578877	0.441665287460295	0.1352	0.0736	0.0069	0.0035	0.0185	0.0038	0.0047	0.0173	0.1491	0.0113	0.015	0.0079	0.0882	0.0157	0.0062	0.0045	0.004	0.0999	0.0854	0.0096	0.0096	0.0082	0.0224	0.0067	0.0142	0.1746
11	rs117108633	113932710	1.3	0.0765109106342586	3.33	0.177401503992083	0.0197451595387688	0.474620041551725	0.1355	0.0742	0.0069	0.0035	0.0185	0.0038	0.0047	0.0165	0.1489	0.0113	0.015	0.008	0.088	0.0157	0.0062	0.0046	0.0041	0.0997	0.0852	0.0096	0.0096	0.0082	0.0222	0.0067	0.0143	0.1752
11	rs73560760	113932713	1.3	0.0765109106342586	3.33	0.177401503992083	0.0194052093266085	0.463566107571362	0.1355	0.0742	0.0069	0.0035	0.0185	0.0038	0.0047	0.0165	0.1489	0.0113	0.015	0.008	0.088	0.0157	0.0062	0.0046	0.0041	0.0997	0.0852	0.0096	0.0096	0.0082	0.0222	0.0067	0.0143	0.1752
11	rs79962437	113933532	1.31	0.0654431371829849	3.33	0.177401503992083	0.0292600145969335	0.580963543196476	0.1358	0.0742	0.0069	0.0035	0.0186	0.0038	0.0048	0.0165	0.1488	0.0113	0.0149	0.0079	0.0878	0.0156	0.0062	0.0046	0.0041	0.0995	0.0852	0.0096	0.0095	0.0082	0.0221	0.0066	0.0144	0.1752
11	rs2852789	113937114	1.31	0.0654431371829849	3.33	0.177401503992083	0.0259969773350258	0.530038544089094	0.1366	0.0742	0.0068	0.0036	0.0192	0.004	0.0048	0.0166	0.1485	0.0113	0.015	0.0079	0.0873	0.0156	0.0062	0.0046	0.0041	0.0988	0.0852	0.0096	0.0094	0.0082	0.0218	0.0066	0.0147	0.1752
11	rs3018331	113940469	1.31	0.0654431371829849	3.33	0.177401503992083	0.0214555112040586	0.521156664447088	0.1377	0.074	0.0066	0.0036	0.0196	0.0042	0.0049	0.0174	0.1481	0.0116	0.0148	0.0077	0.0862	0.0158	0.0063	0.0047	0.0042	0.0978	0.085	0.0098	0.0095	0.0081	0.021	0.0068	0.0151	0.1751
11	rs76037045	113942318	1.31	0.0654431371829849	3.33	0.177401503992083	0.02753996622596	0.576558184949954	0.1377	0.074	0.0067	0.0036	0.0196	0.0042	0.0049	0.0175	0.1482	0.0117	0.0148	0.0077	0.0863	0.0158	0.0063	0.0048	0.0042	0.0976	0.0849	0.0098	0.0095	0.008	0.021	0.0068	0.0151	0.1751
11	rs73000913	113943916	1.31	0.0654431371829849	3.33	0.177401503992083	0.0316375756716608	0.597662511720021	0.1377	0.0739	0.0067	0.0036	0.0196	0.0042	0.0049	0.0175	0.1483	0.0116	0.0148	0.0078	0.0863	0.0158	0.0063	0.0048	0.0042	0.0975	0.0848	0.0098	0.0095	0.008	0.021	0.0069	0.0151	0.1751
11	rs77293080	113947880	1.31	0.0654431371829849	3.33	0.177401503992083	0.0287530393954137	0.600815099493927	0.1377	0.0739	0.0067	0.0037	0.0196	0.0042	0.005	0.0178	0.1485	0.0117	0.0149	0.0078	0.0863	0.0159	0.0063	0.0049	0.0042	0.0972	0.0845	0.0099	0.0095	0.0079	0.0209	0.0069	0.015	0.175
11	rs1784692	113949232	1.31	0.0654431371829849	3.33	0.177401503992083	0.0257373068124884	0.583098070253111	0.1376	0.0739	0.0067	0.0038	0.0196	0.0043	0.005	0.0177	0.1486	0.0117	0.0149	0.0078	0.0864	0.0159	0.0063	0.0049	0.0042	0.0971	0.0844	0.0099	0.0095	0.0079	0.0209	0.0069	0.015	0.1749
11	rs1672718	113951186	1.31	0.0654431371829849	3.34	0.168454672892635	0.019865157704143	0.569328374448253	0.1378	0.074	0.0066	0.0038	0.0196	0.0043	0.0049	0.0179	0.1488	0.0117	0.015	0.0078	0.0864	0.016	0.0063	0.0049	0.0041	0.0969	0.0841	0.0098	0.0095	0.0078	0.0208	0.0068	0.015	0.1749
11	rs56311488	113952463	1.31	0.0654431371829849	3.34	0.168454672892635	0.0254384115718689	0.610872221258596	0.1378	0.074	0.0066	0.0038	0.0197	0.0043	0.0049	0.0179	0.1488	0.0117	0.015	0.0078	0.0863	0.016	0.0063	0.0049	0.0041	0.0969	0.0841	0.0098	0.0095	0.0078	0.0208	0.0068	0.015	0.175
11	rs7937353	113953295	1.31	0.0654431371829849	3.34	0.168454672892635	0.0250302175136117	0.626900383599131	0.1378	0.074	0.0066	0.0038	0.0197	0.0043	0.0049	0.0179	0.1488	0.0117	0.0151	0.0078	0.0864	0.0161	0.0063	0.0049	0.0041	0.0969	0.0842	0.0097	0.0095	0.0078	0.0208	0.0068	0.015	0.1751
11	rs73000929	113953622	1.31	0.0654431371829849	3.34	0.168454672892635	0.0259969773350258	0.655144284005581	0.1378	0.074	0.0065	0.0038	0.0197	0.0043	0.0049	0.0179	0.1488	0.0117	0.0151	0.0077	0.0864	0.0161	0.0063	0.0049	0.0041	0.0969	0.0842	0.0097	0.0095	0.0077	0.0208	0.0068	0.015	0.1752
11	rs1672713	113955678	1.31	0.0654431371829849	3.35	0.159841057206343	0.0213557679290738	0.576132290499847	0.1377	0.074	0.0065	0.0038	0.0197	0.0043	0.0049	0.0179	0.1487	0.0117	0.0151	0.0077	0.0864	0.0162	0.0063	0.0049	0.0041	0.0968	0.0842	0.0097	0.0094	0.0077	0.0209	0.0067	0.015	0.1754
11	rs73000942	113959742	1.31	0.0654431371829849	3.35	0.159841057206343	0.0122438337551131	0.590797925443311	0.1358	0.0726	0.0063	0.0037	0.0201	0.0041	0.0046	0.0177	0.1488	0.0113	0.0156	0.0073	0.0874	0.0168	0.0059	0.0044	0.0038	0.0973	0.0851	0.01	0.0095	0.0073	0.021	0.0066	0.0149	0.1782
11	rs61904449	113960157	1.31	0.0654431371829849	3.35	0.159841057206343	0.016355020934342	0.591083570513615	0.1354	0.0723	0.0063	0.0037	0.0201	0.0041	0.0045	0.0176	0.1488	0.0112	0.0157	0.0072	0.0875	0.0169	0.0058	0.0043	0.0038	0.0973	0.0852	0.0101	0.0095	0.0072	0.0211	0.0065	0.0148	0.1787
11	rs17116334	113961762	1.3	0.0765109106342586	3.35	0.159841057206343	0.00803418282582982	0.400151669941544	0.1348	0.0719	0.0062	0.0036	0.0203	0.0041	0.0044	0.0176	0.1487	0.0112	0.0158	0.0071	0.0878	0.0171	0.0057	0.0042	0.0037	0.0976	0.0855	0.0101	0.0095	0.0071	0.0211	0.0065	0.0149	0.1794
11	rs1627851	113962157	1.3	0.0765109106342586	3.35	0.159841057206343	0.0081794253175283	0.405717265901438	0.1348	0.072	0.0062	0.0036	0.0203	0.0041	0.0044	0.0176	0.1485	0.0112	0.0158	0.0071	0.0878	0.0171	0.0057	0.0042	0.0037	0.0976	0.0855	0.0101	0.0095	0.0071	0.0212	0.0065	0.0149	0.1794
11	rs238934	113967144	1.3	0.0765109106342586	3.38	0.135933471893229	0.0063894088929956	0.346569537558563	0.1347	0.072	0.0062	0.0036	0.0203	0.004	0.0042	0.0176	0.1483	0.0112	0.0159	0.0071	0.0881	0.0171	0.0057	0.0041	0.0036	0.0974	0.0857	0.01	0.0096	0.0071	0.0212	0.0066	0.0149	0.1797
11	rs117391423	113968403	1.3	0.0765109106342586	3.38	0.135933471893229	0.00828183528121893	0.390880132815514	0.1346	0.072	0.0062	0.0036	0.0203	0.004	0.0042	0.0176	0.1482	0.0111	0.0159	0.0071	0.0882	0.0171	0.0056	0.0041	0.0036	0.0973	0.0859	0.01	0.0096	0.0071	0.0212	0.0066	0.0149	0.1799
11	rs10488697	113969669	1.3	0.0765109106342586	3.41	0.114783892697204	0.00821049057261597	0.358788674654465	0.1345	0.0719	0.0062	0.0036	0.0203	0.004	0.0042	0.0176	0.1482	0.0111	0.0159	0.0071	0.0883	0.0171	0.0056	0.0041	0.0036	0.0972	0.0859	0.01	0.0096	0.007	0.0212	0.0066	0.0149	0.18
11	rs238930	113972348	1.3	0.0765109106342586	3.41	0.114783892697204	0.00405991891345325	0.214801633322173	0.1337	0.0716	0.0061	0.0035	0.0207	0.0038	0.0042	0.0175	0.148	0.011	0.0162	0.0071	0.0892	0.0174	0.0055	0.0038	0.0036	0.0964	0.0862	0.0101	0.0099	0.0069	0.0213	0.0064	0.0145	0.1815
11	rs238924	113975446	1.28	0.102927797709035	3.41	0.114783892697204	0.00903114212603862	0.174355430990166	0.1329	0.0706	0.0062	0.0038	0.0213	0.0036	0.0041	0.0178	0.1485	0.0107	0.0164	0.0069	0.0903	0.0175	0.0054	0.0033	0.0036	0.0973	0.0854	0.01	0.0099	0.0068	0.0215	0.0063	0.014	0.182
11	rs78337677	113978736	1.28	0.102927797709035	3.41	0.114783892697204	0.00832666550064462	0.180777988392903	0.1328	0.0707	0.0062	0.0038	0.0213	0.0035	0.0041	0.0178	0.1486	0.0107	0.0164	0.007	0.0904	0.0175	0.0054	0.0033	0.0036	0.0972	0.0854	0.0099	0.0099	0.0068	0.0215	0.0063	0.014	0.1821
11	rs117482075	113979819	1.28	0.102927797709035	3.41	0.114783892697204	0.00825948940336795	0.189327999728756	0.1328	0.0707	0.0062	0.0038	0.0213	0.0035	0.004	0.0178	0.1486	0.0107	0.0164	0.007	0.0905	0.0175	0.0054	0.0033	0.0036	0.0972	0.0854	0.0099	0.0099	0.0068	0.0215	0.0063	0.014	0.1821
11	rs74816613	113981014	1.28	0.102927797709035	3.41	0.114783892697204	0.00767759306383581	0.171670142682555	0.1327	0.0708	0.0062	0.0038	0.0213	0.0035	0.004	0.0178	0.1487	0.0107	0.0164	0.007	0.0905	0.0175	0.0054	0.0033	0.0036	0.0971	0.0854	0.0099	0.0099	0.0068	0.0215	0.0063	0.014	0.1821
11	rs238904	113988286	1.28	0.102927797709035	3.41	0.114783892697204	0.00474732652815616	0.120145074782239	0.1325	0.071	0.0062	0.0037	0.0213	0.0034	0.004	0.0178	0.1488	0.0107	0.0164	0.007	0.0908	0.0176	0.0054	0.0032	0.0036	0.097	0.0853	0.0098	0.0099	0.0067	0.0216	0.0064	0.014	0.1821
11	rs75138588	113992536	1.28	0.102927797709035	3.42	0.108314757127468	0.0043753098251815	0.113420772579383	0.1325	0.071	0.0062	0.0036	0.0213	0.0034	0.0039	0.0178	0.1488	0.0107	0.0164	0.007	0.091	0.0176	0.0053	0.0032	0.0036	0.0972	0.0852	0.0099	0.0099	0.0068	0.0217	0.0063	0.0139	0.182
11	rs238896	113994505	1.28	0.102927797709035	3.43	0.102124300974309	0.00327601152580234	0.0799407688518191	0.1325	0.071	0.0062	0.0036	0.0213	0.0034	0.0039	0.0178	0.1488	0.0107	0.0165	0.007	0.091	0.0176	0.0053	0.0032	0.0036	0.0972	0.0851	0.01	0.0099	0.0068	0.0217	0.0063	0.0139	0.182
11	rs73000978	113995194	1.28	0.102927797709035	3.42	0.108314757127468	0.00357043846465992	0.0924949556582326	0.1324	0.071	0.0062	0.0036	0.0213	0.0034	0.0039	0.0178	0.1488	0.0107	0.0165	0.007	0.0909	0.0176	0.0053	0.0032	0.0036	0.0973	0.0851	0.01	0.0099	0.0068	0.0217	0.0063	0.0139	0.1821
11	rs11214873	113995628	1.28	0.102927797709035	3.42	0.108314757127468	0.00380897547733285	0.103202680493299	0.1324	0.0711	0.0062	0.0036	0.0213	0.0034	0.0039	0.0178	0.1488	0.0107	0.0164	0.007	0.0909	0.0176	0.0053	0.0032	0.0036	0.0973	0.0851	0.01	0.0099	0.0068	0.0217	0.0063	0.0139	0.182
11	rs80227365	113996509	1.28	0.102927797709035	3.43	0.102124300974309	0.00396054762717127	0.111042965294375	0.1324	0.0711	0.0062	0.0036	0.0213	0.0034	0.0038	0.0178	0.1488	0.0108	0.0164	0.007	0.0909	0.0176	0.0053	0.0032	0.0036	0.0973	0.0851	0.01	0.0099	0.0067	0.0217	0.0063	0.0139	0.182
11	rs77855459	113996551	1.28	0.102927797709035	3.43	0.102124300974309	0.00387548953241311	0.111466161670666	0.1324	0.0711	0.0062	0.0036	0.0213	0.0034	0.0038	0.0178	0.1488	0.0108	0.0164	0.007	0.0909	0.0176	0.0053	0.0032	0.0036	0.0973	0.0851	0.01	0.0099	0.0067	0.0217	0.0063	0.0139	0.182
11	rs763857	113997335	1.28	0.102927797709035	3.43	0.102124300974309	0.00365964845002641	0.118060459818435	0.1323	0.0711	0.0063	0.0036	0.0213	0.0034	0.0038	0.0177	0.1489	0.0108	0.0164	0.007	0.091	0.0176	0.0054	0.0032	0.0036	0.0973	0.0851	0.01	0.0099	0.0067	0.0217	0.0063	0.0139	0.182
11	rs117911266	113998496	1.28	0.102927797709035	3.44	0.0962054431234386	0.0053003433505758	0.154910747788584	0.1322	0.0711	0.0063	0.0036	0.0213	0.0033	0.0038	0.0178	0.1489	0.0108	0.0164	0.0069	0.0911	0.0176	0.0053	0.0032	0.0036	0.0973	0.085	0.01	0.0099	0.0067	0.0218	0.0064	0.0139	0.182
11	rs2519193	114000247	1.28	0.102927797709035	3.44	0.0962054431234386	0.00529400527942741	0.138866829495454	0.132	0.0711	0.0063	0.0035	0.0213	0.0033	0.0038	0.0178	0.149	0.0108	0.0164	0.0069	0.0912	0.0177	0.0053	0.0032	0.0036	0.0973	0.0849	0.01	0.0098	0.0067	0.0218	0.0065	0.0139	0.182
11	rs909167	114005021	1.28	0.102927797709035	3.45	0.090551063959542	0.00606957654928764	0.121192531147954	0.1315	0.0711	0.0064	0.0036	0.0213	0.0033	0.0038	0.0178	0.1491	0.0108	0.0164	0.0069	0.0912	0.0178	0.0054	0.0032	0.0037	0.0972	0.0847	0.01	0.0098	0.0068	0.022	0.0065	0.0139	0.182
11	rs717676	114007713	1.28	0.102927797709035	3.45	0.090551063959542	0.0071117083538296	0.14451726923519	0.1316	0.0708	0.0064	0.0035	0.0214	0.0033	0.0038	0.0179	0.1491	0.0108	0.0164	0.0069	0.091	0.0178	0.0054	0.0032	0.0038	0.0969	0.0848	0.0102	0.0098	0.0068	0.0222	0.0064	0.0139	0.1821
11	rs76488722	114008802	1.28	0.102927797709035	3.46	0.0851540123614781	0.00989733766937307	0.203767785973492	0.1314	0.0708	0.0064	0.0033	0.0214	0.0033	0.0038	0.0179	0.1492	0.0108	0.0165	0.0068	0.0909	0.0179	0.0054	0.0032	0.0038	0.097	0.0845	0.0101	0.0099	0.0068	0.0224	0.0063	0.0138	0.1822
11	rs4936289	114009229	1.28	0.102927797709035	3.46	0.0851540123614781	0.0122318137310175	0.273635470644432	0.1313	0.0708	0.0064	0.0033	0.0214	0.0034	0.0038	0.018	0.1491	0.0107	0.0165	0.0068	0.0909	0.018	0.0054	0.0032	0.0039	0.0971	0.0844	0.0101	0.0099	0.0069	0.0224	0.0063	0.0138	0.182
11	rs61004552	114013168	1.27	0.118479912290321	3.46	0.0851540123614781	0.0338954831066467	0.281648798188484	0.1309	0.0693	0.0061	0.0029	0.0222	0.0036	0.0038	0.02	0.1514	0.011	0.0174	0.0068	0.0885	0.0186	0.0063	0.0031	0.0043	0.0975	0.0821	0.0104	0.0105	0.0068	0.0247	0.0075	0.0126	0.1774
11	rs7124349	114013243	1.27	0.118479912290321	3.47	0.0800071130091993	0.0368995822611782	0.236549984969912	0.1305	0.0697	0.0061	0.0029	0.0223	0.0036	0.0038	0.0201	0.1515	0.011	0.0174	0.0068	0.0887	0.0186	0.0064	0.0031	0.0043	0.0975	0.0818	0.0104	0.0105	0.0067	0.0245	0.0076	0.0126	0.1772
11	rs667129	114013296	1.27	0.118479912290321	3.47	0.0800071130091993	0.0682478641099316	0.314393386162258	0.1305	0.0696	0.0061	0.0028	0.0222	0.0036	0.0039	0.02	0.1515	0.011	0.0175	0.0069	0.0887	0.0186	0.0064	0.0031	0.0044	0.0977	0.0817	0.0105	0.0104	0.0067	0.0246	0.0076	0.0126	0.1772
11	rs76616706	114013828	1.27	0.118479912290321	3.47	0.0800071130091993	0.0547868544888489	0.351044096756812	0.1302	0.07	0.0061	0.0028	0.022	0.0036	0.0039	0.0201	0.1515	0.011	0.0177	0.0068	0.0891	0.0186	0.0066	0.0032	0.0043	0.0969	0.0813	0.0108	0.0107	0.0068	0.0251	0.0077	0.0128	0.1761
11	rs672901	114015115	1.27	0.118479912290321	3.48	0.0751031739839783	0.0497672338304882	0.264091538497001	0.1309	0.0706	0.006	0.0029	0.0219	0.0036	0.0039	0.0202	0.1512	0.0111	0.0182	0.0068	0.0901	0.0187	0.0069	0.0032	0.004	0.0952	0.0803	0.0116	0.0114	0.0069	0.026	0.0079	0.0131	0.1733
11	rs11606390	114015298	1.27	0.118479912290321	3.48	0.0751031739839783	0.0569611544741204	0.35154228611399	0.1321	0.0706	0.006	0.0029	0.0218	0.0035	0.0041	0.0203	0.1504	0.0111	0.0182	0.0068	0.0899	0.0187	0.007	0.0033	0.004	0.0951	0.0802	0.0117	0.0114	0.007	0.0262	0.0079	0.0131	0.1725
11	rs113289440	114015468	1.27	0.118479912290321	3.48	0.0751031739839783	0.0819895258868419	0.485469178457945	0.1325	0.0709	0.006	0.0029	0.0219	0.0035	0.004	0.0204	0.1499	0.0112	0.0183	0.0068	0.0902	0.0186	0.0069	0.0033	0.0039	0.0948	0.0802	0.0118	0.0114	0.007	0.0263	0.0079	0.013	0.1722
11	rs595641	114017753	1.26	0.135727966888585	3.48	0.0751031739839783	0.17165919497956	0.46396931963904	0.1326	0.0748	0.0058	0.0027	0.0222	0.0034	0.0039	0.0212	0.1478	0.0111	0.0184	0.0067	0.0916	0.0183	0.0075	0.0032	0.0035	0.0917	0.0818	0.0126	0.0115	0.0071	0.0269	0.0081	0.0134	0.168
11	rs612895	114019537	1.26	0.135727966888585	3.48	0.0751031739839783	0.186319362004565	0.464103744042763	0.1328	0.0749	0.0058	0.0027	0.0222	0.0034	0.0038	0.0212	0.148	0.0111	0.0185	0.0066	0.0916	0.0181	0.0075	0.0032	0.0035	0.0916	0.0818	0.0126	0.0116	0.0071	0.0269	0.0081	0.0134	0.1679
11	rs4938076	114021903	1.26	0.135727966888585	3.48	0.0751031739839783	0.179799508579506	0.433327400364691	0.1323	0.075	0.0058	0.0027	0.0221	0.0034	0.0037	0.0212	0.1482	0.011	0.0185	0.0066	0.0919	0.0181	0.0075	0.0032	0.0035	0.0913	0.0822	0.0126	0.0116	0.0071	0.027	0.0081	0.0134	0.1679
11	rs55654566	114022807	1.26	0.135727966888585	3.48	0.0751031739839783	0.160320827961577	0.370495129204919	0.1323	0.075	0.0057	0.0027	0.0221	0.0034	0.0037	0.0212	0.1484	0.011	0.0185	0.0066	0.0918	0.0181	0.0075	0.0032	0.0035	0.0913	0.0823	0.0126	0.0116	0.0071	0.027	0.0081	0.0134	0.1679
11	rs7102941	114023607	1.26	0.135727966888585	3.48	0.0751031739839783	0.138213092686428	0.316566061568284	0.1323	0.075	0.0057	0.0027	0.0221	0.0034	0.0037	0.0212	0.1484	0.011	0.0185	0.0066	0.0918	0.0181	0.0075	0.0032	0.0035	0.0913	0.0823	0.0126	0.0117	0.0071	0.027	0.0081	0.0134	0.1679
11	rs681200	114024748	1.26	0.135727966888585	3.48	0.0751031739839783	0.155292098986222	0.397054497702307	0.1325	0.0747	0.0057	0.0027	0.022	0.0034	0.0036	0.0212	0.1485	0.011	0.0185	0.0066	0.0917	0.0181	0.0075	0.0032	0.0034	0.0912	0.0826	0.0126	0.0116	0.0071	0.0271	0.0081	0.0134	0.1678
11	rs613774	114025902	1.26	0.135727966888585	3.48	0.0751031739839783	0.138495917590172	0.369231276629505	0.1322	0.0742	0.0057	0.0027	0.0221	0.0034	0.0036	0.0212	0.1485	0.0111	0.0187	0.0066	0.0921	0.0181	0.0075	0.0033	0.0033	0.0907	0.0834	0.0125	0.0116	0.0071	0.0272	0.0081	0.0135	0.1677
11	rs17116543	114026933	1.26	0.135727966888585	3.48	0.0751031739839783	0.125428903179081	0.268677895816773	0.1321	0.0738	0.0057	0.0028	0.0221	0.0034	0.0037	0.0212	0.1483	0.0111	0.0187	0.0066	0.0926	0.0181	0.0075	0.0035	0.0032	0.0904	0.0838	0.0124	0.0116	0.0072	0.0273	0.0081	0.0135	0.1674
11	rs622200	114028774	1.26	0.135727966888585	3.48	0.0751031739839783	0.119101537157303	0.291734891674382	0.1323	0.0742	0.0056	0.0028	0.0221	0.0034	0.0036	0.0211	0.1484	0.0111	0.0187	0.0066	0.0924	0.018	0.0075	0.0035	0.0031	0.0898	0.0845	0.0123	0.0115	0.0071	0.0274	0.0082	0.0135	0.1672
11	rs636406	114031092	1.26	0.135727966888585	3.48	0.0751031739839783	0.105864946128445	0.286561054103229	0.1324	0.0746	0.0057	0.0028	0.0222	0.0033	0.0035	0.021	0.1486	0.0112	0.0187	0.0066	0.0923	0.0179	0.0074	0.0035	0.003	0.0891	0.0851	0.0122	0.0115	0.0071	0.0275	0.0082	0.0134	0.1672
11	rs116016379	114041923	1.25	0.154769873779188	3.48	0.0751031739839783	0.099554009726929	0.224938286978408	0.1324	0.0755	0.0063	0.0028	0.0223	0.0034	0.0037	0.0209	0.1494	0.0113	0.0187	0.0067	0.0922	0.0181	0.0075	0.0038	0.0029	0.0868	0.0855	0.0119	0.0114	0.0068	0.0278	0.0084	0.0135	0.1665
11	rs500629	114045560	1.25	0.154769873779188	3.48	0.0751031739839783	0.0932864945304459	0.215551191397462	0.1324	0.0754	0.0063	0.0028	0.0223	0.0034	0.0037	0.0209	0.1495	0.0114	0.0187	0.0067	0.0921	0.0181	0.0075	0.0038	0.0029	0.0868	0.0855	0.0119	0.0114	0.0068	0.0278	0.0084	0.0135	0.1665
11	rs61904661	114046388	1.25	0.154769873779188	3.48	0.0751031739839783	0.0930647435809707	0.215336944165473	0.1323	0.0754	0.0063	0.0028	0.0223	0.0034	0.0037	0.0209	0.1495	0.0114	0.0187	0.0067	0.0921	0.0181	0.0075	0.0038	0.0029	0.0868	0.0854	0.0119	0.0114	0.0068	0.0278	0.0084	0.0135	0.1665
11	rs61904662	114049221	1.25	0.154769873779188	3.48	0.0751031739839783	0.0863314808606199	0.196035857813429	0.1323	0.0754	0.0063	0.0028	0.0223	0.0034	0.0037	0.0209	0.1496	0.0114	0.0187	0.0067	0.092	0.0181	0.0075	0.0038	0.0029	0.0869	0.0854	0.0119	0.0114	0.0069	0.0278	0.0084	0.0134	0.1665
11	rs545884	114051033	1.25	0.154769873779188	3.48	0.0751031739839783	0.0773296545097356	0.169295433701399	0.1324	0.0754	0.0063	0.0028	0.0222	0.0034	0.0037	0.0209	0.1495	0.0113	0.0187	0.0067	0.092	0.0181	0.0075	0.0038	0.0029	0.0869	0.0854	0.0118	0.0114	0.0069	0.0278	0.0084	0.0135	0.1664
11	rs567057	114057630	1.26	0.135727966888585	3.48	0.0751031739839783	0.0639033953465452	0.125948150301075	0.1325	0.0759	0.0064	0.0028	0.0223	0.0033	0.0036	0.0205	0.1509	0.0112	0.0185	0.0067	0.0925	0.0178	0.0075	0.0038	0.0029	0.0854	0.0853	0.0118	0.0111	0.0072	0.0279	0.0083	0.0135	0.1666
11	rs591242	114063061	1.26	0.135727966888585	3.47	0.0800071130091993	0.0493268817316813	0.0942342717704379	0.1324	0.0763	0.0065	0.0028	0.0223	0.0033	0.0036	0.0203	0.1515	0.0112	0.0185	0.0068	0.0927	0.0177	0.0076	0.0038	0.0029	0.085	0.0853	0.0118	0.0108	0.0073	0.0278	0.0083	0.0136	0.1664
11	rs79626255	114063472	1.26	0.135727966888585	3.45	0.090551063959542	0.0507055538505582	0.0954274929429257	0.1325	0.0763	0.0065	0.0028	0.0223	0.0033	0.0036	0.0203	0.1515	0.0112	0.0185	0.0068	0.0927	0.0177	0.0075	0.0038	0.0029	0.085	0.0853	0.0118	0.0108	0.0073	0.0277	0.0083	0.0136	0.1663
11	rs3782007	114066438	1.26	0.135727966888585	3.45	0.090551063959542	0.0505731470345488	0.0854381458425069	0.1323	0.0764	0.0066	0.0027	0.0223	0.0033	0.0036	0.0203	0.1514	0.0112	0.0185	0.0067	0.0928	0.0177	0.0075	0.0038	0.0029	0.085	0.0855	0.0118	0.0108	0.0074	0.0277	0.0083	0.0136	0.166
11	rs11214898	114069564	1.26	0.135727966888585	3.45	0.090551063959542	0.0539363442088896	0.0761157920833488	0.1323	0.0765	0.0066	0.0027	0.0223	0.0033	0.0036	0.0202	0.1513	0.0111	0.0185	0.0067	0.0929	0.0177	0.0075	0.0038	0.0029	0.0849	0.0857	0.0119	0.0107	0.0074	0.0277	0.0083	0.0136	0.1658
11	rs7106271	114073633	1.25	0.154769873779188	3.45	0.090551063959542	0.0310781899146949	0.0446319254039357	0.1322	0.0765	0.0067	0.0027	0.0223	0.0037	0.0036	0.0203	0.1506	0.0111	0.0186	0.007	0.0927	0.0176	0.0075	0.0039	0.0034	0.085	0.0861	0.0119	0.0106	0.0075	0.0276	0.0083	0.0137	0.1651
11	rs675960	114078134	1.25	0.154769873779188	3.44	0.0962054431234386	0.0329496614095714	0.0457980619127891	0.1327	0.0769	0.0067	0.0027	0.0222	0.0037	0.0035	0.0203	0.1509	0.0111	0.0186	0.007	0.0929	0.0175	0.0074	0.0038	0.0033	0.0851	0.0863	0.0119	0.0104	0.0076	0.0275	0.0083	0.0136	0.1643
11	rs617034	114080721	1.26	0.135727966888585	3.45	0.090551063959542	0.0347704495012622	0.0340267784546026	0.1328	0.0773	0.0068	0.0027	0.0222	0.0036	0.0035	0.0203	0.1513	0.011	0.0187	0.007	0.0927	0.0174	0.0075	0.0038	0.0031	0.0852	0.0863	0.012	0.0101	0.0077	0.0272	0.0084	0.0138	0.164
11	rs386800	114082690	1.26	0.135727966888585	3.45	0.090551063959542	0.0422393924933665	0.0240981167671086	0.1326	0.0777	0.0069	0.0027	0.0223	0.0036	0.0035	0.0202	0.1515	0.0109	0.0187	0.007	0.0927	0.0171	0.0076	0.0037	0.0031	0.0849	0.0864	0.012	0.01	0.0078	0.027	0.0085	0.0138	0.1639
11	rs549427	114084859	1.26	0.135727966888585	3.45	0.090551063959542	0.0465364238999529	0.0234046407137424	0.1324	0.0782	0.0069	0.0027	0.0223	0.0036	0.0035	0.0202	0.1517	0.0109	0.0187	0.0071	0.0925	0.017	0.0077	0.0038	0.0031	0.0846	0.0861	0.012	0.0099	0.0079	0.0268	0.0086	0.014	0.1639
11	rs506881	114087123	1.26	0.135727966888585	3.44	0.0962054431234386	0.0480535695719482	0.0259642663958041	0.1322	0.0787	0.007	0.0026	0.0223	0.0036	0.0035	0.0202	0.1519	0.0109	0.0187	0.0072	0.0924	0.0169	0.0079	0.0038	0.0031	0.0843	0.0859	0.012	0.0098	0.008	0.0267	0.0087	0.0142	0.1638
11	rs17116680	114088458	1.26	0.135727966888585	3.45	0.090551063959542	0.055171613878246	0.0296999361896832	0.1322	0.0789	0.007	0.0026	0.0225	0.0036	0.0035	0.0204	0.1522	0.011	0.0188	0.0072	0.092	0.0169	0.008	0.0038	0.0032	0.0841	0.0853	0.0121	0.0098	0.008	0.0265	0.0087	0.0145	0.1636
11	rs78461188	114091804	1.27	0.118479912290321	3.44	0.0962054431234386	0.0382769225550469	0.0158496618750186	0.1321	0.0793	0.0071	0.0027	0.0225	0.0036	0.0035	0.0204	0.1528	0.0112	0.0188	0.0074	0.092	0.0166	0.008	0.0038	0.0035	0.0839	0.0857	0.0116	0.0096	0.0081	0.0259	0.0087	0.0148	0.163
11	rs117114779	114096688	1.26	0.135727966888585	3.44	0.0962054431234386	0.0308305119725489	0.00861927449289774	0.1319	0.0798	0.0072	0.0028	0.0226	0.0037	0.0035	0.0205	0.1534	0.0113	0.0188	0.0075	0.092	0.0162	0.0081	0.0039	0.0039	0.0835	0.0861	0.011	0.0094	0.0082	0.025	0.0086	0.0152	0.1621
11	rs652901	114098134	1.26	0.135727966888585	3.44	0.0962054431234386	0.0305725316992462	0.00869787984530459	0.1319	0.0798	0.0072	0.0028	0.0226	0.0037	0.0035	0.0205	0.1534	0.0112	0.0188	0.0075	0.092	0.0162	0.0081	0.0039	0.0038	0.0835	0.0861	0.011	0.0094	0.0082	0.025	0.0086	0.0152	0.1622
11	rs11214905	114098941	1.26	0.135727966888585	3.44	0.0962054431234386	0.0306310297449569	0.00906958857596834	0.1319	0.0798	0.0072	0.0028	0.0226	0.0037	0.0035	0.0205	0.1534	0.0112	0.0188	0.0075	0.092	0.0162	0.0081	0.0039	0.0038	0.0834	0.0861	0.011	0.0094	0.0082	0.025	0.0086	0.0152	0.1623
11	rs17517124	114100609	1.26	0.135727966888585	3.44	0.0962054431234386	0.031362958328456	0.0092856022847993	0.1319	0.0799	0.0072	0.0028	0.0226	0.0038	0.0035	0.0205	0.1534	0.0112	0.0188	0.0075	0.0919	0.0162	0.0081	0.0039	0.0038	0.0833	0.0862	0.011	0.0094	0.0082	0.025	0.0086	0.0152	0.1623
11	rs609150	114101367	1.26	0.135727966888585	3.44	0.0962054431234386	0.0308305119725489	0.0084114672849878	0.132	0.0801	0.0072	0.0028	0.0226	0.0038	0.0035	0.0205	0.1533	0.0112	0.0187	0.0075	0.0919	0.0162	0.0081	0.0039	0.0039	0.0831	0.0862	0.011	0.0093	0.0082	0.025	0.0086	0.0152	0.1623
11	rs1076045	114104083	1.27	0.118479912290321	3.43	0.102124300974309	0.0288090610964182	0.00846317260791441	0.132	0.0801	0.0072	0.0029	0.0225	0.0037	0.0036	0.0205	0.1533	0.0112	0.0186	0.0075	0.0919	0.0163	0.008	0.0039	0.0039	0.0834	0.0864	0.011	0.0093	0.0083	0.0247	0.0086	0.0153	0.1623
11	rs120744	114105368	1.27	0.118479912290321	3.43	0.102124300974309	0.0244866064993841	0.00703053085747853	0.1319	0.0802	0.0072	0.0029	0.0224	0.0037	0.0036	0.0204	0.1533	0.0111	0.0186	0.0075	0.0919	0.0163	0.0079	0.0039	0.0039	0.0836	0.0865	0.011	0.0093	0.0083	0.0247	0.0086	0.0153	0.1623
11	rs401479	114105386	1.27	0.118479912290321	3.43	0.102124300974309	0.0241091644958905	0.00698360053309797	0.1319	0.0802	0.0072	0.0029	0.0224	0.0037	0.0036	0.0204	0.1534	0.0111	0.0186	0.0075	0.0919	0.0163	0.0079	0.0039	0.0039	0.0836	0.0865	0.011	0.0092	0.0083	0.0247	0.0086	0.0153	0.1623
11	rs415066	114109442	1.28	0.102927797709035	3.43	0.102124300974309	0.0288090610964182	0.0105784919877898	0.1323	0.0802	0.0073	0.0029	0.0223	0.0036	0.0035	0.0198	0.1537	0.011	0.0183	0.0072	0.0913	0.0162	0.0076	0.004	0.0038	0.0838	0.0866	0.0109	0.0092	0.0085	0.0247	0.0085	0.0153	0.1636
11	rs536397	114111186	1.28	0.102927797709035	3.43	0.102124300974309	0.0532486355114037	0.0761157920833488	0.132	0.0802	0.0075	0.003	0.0223	0.0035	0.0037	0.0194	0.1535	0.0111	0.0182	0.0072	0.0907	0.0161	0.0078	0.004	0.0038	0.084	0.0866	0.011	0.0091	0.0087	0.0248	0.0085	0.0152	0.1641
11	rs117916633	114115097	1.28	0.102927797709035	3.43	0.102124300974309	0.0690579527246044	0.0885125145235343	0.1318	0.0802	0.0076	0.003	0.0224	0.0034	0.0038	0.0191	0.1534	0.0111	0.0181	0.0072	0.0903	0.0161	0.0078	0.004	0.0037	0.0842	0.0866	0.0111	0.009	0.0089	0.0249	0.0086	0.0152	0.1644
11	rs112029428	114115599	1.28	0.102927797709035	3.42	0.108314757127468	0.0712764414046486	0.0852855725396139	0.1318	0.0802	0.0076	0.003	0.0224	0.0034	0.0038	0.0191	0.1535	0.0111	0.0181	0.0072	0.0902	0.0161	0.0078	0.004	0.0037	0.0842	0.0866	0.0111	0.009	0.0089	0.0249	0.0086	0.0152	0.1644
11	rs7116460	114116685	1.28	0.102927797709035	3.42	0.108314757127468	0.0649915088446931	0.0577860044362551	0.1317	0.0802	0.0077	0.003	0.0224	0.0034	0.0038	0.0191	0.1535	0.0111	0.0181	0.0072	0.0901	0.0161	0.0079	0.004	0.0037	0.0844	0.0866	0.0111	0.009	0.0089	0.0249	0.0086	0.0152	0.1645
11	rs530532	114120774	1.29	0.0889718392940509	3.42	0.108314757127468	0.141025157017492	0.149965144010172	0.132	0.0801	0.0079	0.003	0.0225	0.0032	0.004	0.0182	0.1546	0.0111	0.018	0.0072	0.0891	0.0161	0.0078	0.004	0.0035	0.0846	0.0869	0.011	0.0089	0.0089	0.0248	0.0085	0.0152	0.1645
11	rs12793024	114122009	1.3	0.0765109106342586	3.42	0.108314757127468	0.221417924268233	0.315237788631086	0.1322	0.0803	0.008	0.0031	0.0225	0.003	0.0039	0.0178	0.1552	0.0112	0.018	0.0074	0.0888	0.016	0.0076	0.0039	0.0034	0.0847	0.0877	0.0109	0.0088	0.0089	0.0248	0.0084	0.0151	0.1641
11	Affx-4246815	114123539	1.3	0.0765109106342586	3.41	0.114783892697204	0.203439901980657	0.269367963346765	0.1321	0.0805	0.0081	0.0033	0.0224	0.0029	0.0038	0.0171	0.1559	0.0114	0.018	0.0076	0.0879	0.0159	0.0077	0.0039	0.0035	0.0847	0.0887	0.0107	0.0089	0.009	0.0247	0.0085	0.015	0.1635
11	Affx-4246821	114123866	1.3	0.0765109106342586	3.41	0.114783892697204	0.271016810350607	0.383838442072956	0.1321	0.0807	0.0081	0.0034	0.0224	0.0029	0.0039	0.017	0.156	0.0114	0.018	0.0076	0.0878	0.0159	0.0077	0.0039	0.0035	0.0846	0.0887	0.0106	0.0088	0.009	0.0247	0.0085	0.015	0.1633
11	rs114749149	114127465	1.31	0.0654431371829849	3.41	0.114783892697204	0.485697791259533	0.48057922384271	0.1323	0.0821	0.0084	0.0037	0.0223	0.003	0.0043	0.0165	0.1563	0.0114	0.018	0.0078	0.0866	0.0157	0.008	0.0037	0.0037	0.0841	0.0898	0.01	0.0085	0.0094	0.0247	0.0087	0.0147	0.1617
11	rs683271	114129145	1.31	0.0654431371829849	3.41	0.114783892697204	0.552558200328949	0.541193288269648	0.1325	0.0826	0.0085	0.0039	0.0222	0.003	0.0045	0.0162	0.1568	0.0115	0.018	0.0079	0.0857	0.0157	0.0082	0.0036	0.0038	0.084	0.0902	0.0097	0.0084	0.0097	0.0247	0.0087	0.0146	0.1608
11	rs10891638	114130026	1.31	0.0654431371829849	3.41	0.114783892697204	0.564454432665457	0.534354148285541	0.1324	0.0827	0.0086	0.004	0.0223	0.003	0.0046	0.0162	0.1567	0.0115	0.018	0.0079	0.0857	0.0157	0.0082	0.0036	0.0038	0.0841	0.0902	0.0097	0.0084	0.0097	0.0247	0.0088	0.0146	0.1605
11	rs9326242	114136249	1.31	0.0654431371829849	3.41	0.114783892697204	0.58025227291797	0.61029646290484	0.1326	0.083	0.0087	0.0041	0.0224	0.0033	0.0046	0.016	0.157	0.0115	0.018	0.0079	0.0845	0.0157	0.0082	0.0036	0.0042	0.0843	0.0901	0.0096	0.0083	0.01	0.0247	0.0088	0.0147	0.1599
11	rs76981486	114137105	1.31	0.0654431371829849	3.41	0.114783892697204	0.622201543518411	0.658658309756123	0.1326	0.083	0.0087	0.0041	0.0224	0.0033	0.0046	0.016	0.157	0.0115	0.018	0.0079	0.0845	0.0156	0.0082	0.0036	0.0042	0.0843	0.0901	0.0096	0.0083	0.01	0.0247	0.0088	0.0147	0.1599
11	rs117025693	114144904	1.31	0.0654431371829849	3.41	0.114783892697204	0.701799873973593	0.699374523086222	0.1325	0.083	0.0087	0.0041	0.0224	0.0033	0.0046	0.016	0.1569	0.0115	0.018	0.0079	0.0844	0.0156	0.0082	0.0036	0.0042	0.0843	0.0902	0.0096	0.0082	0.01	0.0247	0.0088	0.0147	0.1598
11	rs117892233	114147583	1.31	0.0654431371829849	3.4	0.121538743628758	0.716103689715297	0.689587807970537	0.1325	0.083	0.0087	0.0041	0.0224	0.0033	0.0046	0.016	0.1569	0.0116	0.018	0.0079	0.0843	0.0156	0.0082	0.0036	0.0042	0.0843	0.0902	0.0096	0.0082	0.01	0.0247	0.0088	0.0147	0.1598
11	rs75217653	114148128	1.31	0.0654431371829849	3.37	0.143587140072381	0.718711368881513	0.678947061249007	0.1325	0.083	0.0087	0.0041	0.0224	0.0033	0.0046	0.016	0.1569	0.0116	0.018	0.0079	0.0843	0.0156	0.0082	0.0036	0.0042	0.0843	0.0902	0.0096	0.0082	0.01	0.0247	0.0088	0.0147	0.1598
11	rs77341169	114149756	1.31	0.0654431371829849	3.37	0.143587140072381	0.716327040374193	0.683819416931836	0.1325	0.083	0.0087	0.0041	0.0225	0.0033	0.0046	0.0159	0.1569	0.0116	0.018	0.0079	0.0843	0.0156	0.0082	0.0036	0.0042	0.0842	0.0902	0.0096	0.0082	0.01	0.0247	0.0088	0.0147	0.1598
11	rs78906875	114149895	1.31	0.0654431371829849	3.37	0.143587140072381	0.713946226658653	0.68219442042732	0.1325	0.083	0.0087	0.0041	0.0225	0.0033	0.0046	0.0159	0.1569	0.0116	0.018	0.0079	0.0843	0.0156	0.0082	0.0036	0.0042	0.0842	0.0902	0.0096	0.0082	0.01	0.0247	0.0088	0.0147	0.1598
11	rs117918091	114158574	1.32	0.055666547717423	3.37	0.143587140072381	0.840482981170186	0.866268908329471	0.1314	0.0836	0.0091	0.0044	0.0224	0.0037	0.005	0.0155	0.1563	0.0117	0.0182	0.0082	0.0827	0.0156	0.0085	0.0038	0.0045	0.0851	0.0919	0.0092	0.0082	0.0102	0.0248	0.0089	0.0145	0.1579
11	rs2852432	114164004	1.32	0.055666547717423	3.37	0.143587140072381	0.793723608208352	0.846256181764532	0.1312	0.0837	0.0091	0.0045	0.0224	0.0038	0.005	0.0155	0.1562	0.0118	0.0183	0.0083	0.0824	0.0155	0.0085	0.0038	0.0045	0.0853	0.0923	0.0092	0.0082	0.0103	0.0248	0.009	0.0144	0.1576
11	rs1941404	114169038	1.32	0.055666547717423	3.37	0.143587140072381	0.905115586895066	1.0388100069921	0.1308	0.0838	0.0092	0.0047	0.0222	0.0039	0.0052	0.0148	0.1564	0.012	0.0184	0.0087	0.0819	0.0154	0.0086	0.0037	0.0048	0.0854	0.0926	0.009	0.0083	0.0106	0.0249	0.0091	0.0143	0.1568
11	rs76511793	114172632	1.34	0.0395827626793828	3.37	0.143587140072381	0.838249332073369	1.14061239240954	0.1294	0.0843	0.0088	0.0048	0.0221	0.0042	0.0054	0.0145	0.1563	0.0118	0.0185	0.0089	0.0809	0.0157	0.0087	0.0037	0.0052	0.0862	0.0935	0.0085	0.0084	0.0107	0.025	0.009	0.0142	0.1566
11	rs2852425	114182507	1.34	0.0395827626793828	3.38	0.135933471893229	0.719009656875957	1.06417467844022	0.1285	0.0846	0.0086	0.0049	0.022	0.0043	0.0055	0.0144	0.1562	0.0119	0.0185	0.009	0.0802	0.0159	0.0087	0.0038	0.0053	0.0866	0.0939	0.0083	0.0085	0.0108	0.0251	0.0091	0.0142	0.1565
11	rs3741303	114182607	1.34	0.0395827626793828	3.37	0.143587140072381	0.721248564535416	1.06854831254698	0.1285	0.0846	0.0086	0.0049	0.022	0.0043	0.0055	0.0144	0.1562	0.0119	0.0185	0.009	0.0802	0.0159	0.0087	0.0038	0.0053	0.0866	0.0939	0.0083	0.0085	0.0108	0.0251	0.0091	0.0142	0.1565
11	rs10891647	114186645	1.34	0.0395827626793828	3.37	0.143587140072381	0.759702367613289	1.13880854376792	0.1282	0.0847	0.0086	0.0049	0.022	0.0043	0.0055	0.0145	0.1563	0.0119	0.0185	0.009	0.0803	0.0158	0.0087	0.0038	0.0053	0.0865	0.0939	0.0082	0.0085	0.0108	0.025	0.0091	0.0142	0.1566
11	rs73012781	114186760	1.34	0.0395827626793828	3.36	0.151554094423325	0.860780264047082	1.19314572395321	0.1282	0.0848	0.0086	0.0049	0.022	0.0043	0.0055	0.0144	0.1563	0.0119	0.0185	0.009	0.0802	0.0158	0.0087	0.0038	0.0053	0.0866	0.0939	0.0082	0.0085	0.0108	0.025	0.0091	0.0142	0.1565
11	rs949370	114188464	1.34	0.0395827626793828	3.36	0.151554094423325	0.654435671487758	0.985242205321733	0.1279	0.0865	0.0081	0.005	0.0217	0.0047	0.0057	0.0146	0.1561	0.0118	0.0185	0.0087	0.0789	0.0157	0.0088	0.0038	0.0054	0.0878	0.0948	0.0077	0.0086	0.0104	0.026	0.009	0.0141	0.1549
11	rs11214942	114190377	1.35	0.0330775438811865	3.36	0.151554094423325	0.954081167170401	0.865180476910368	0.1292	0.0872	0.0079	0.0049	0.0218	0.005	0.0062	0.0143	0.1561	0.0118	0.0185	0.0084	0.0778	0.0155	0.0085	0.0037	0.0054	0.088	0.095	0.0076	0.0087	0.0102	0.0262	0.0089	0.0143	0.1542
11	rs2847476	114191016	1.35	0.0330775438811865	3.36	0.151554094423325	0.916096997863627	0.825417336964168	0.1292	0.0872	0.0079	0.0049	0.0218	0.005	0.0062	0.0143	0.1561	0.0118	0.0185	0.0084	0.0778	0.0155	0.0085	0.0037	0.0054	0.088	0.095	0.0076	0.0087	0.0102	0.0262	0.0089	0.0143	0.1542
11	rs17546068	114194302	1.35	0.0330775438811865	3.36	0.151554094423325	0.973184999654993	0.834357033955666	0.1293	0.0872	0.0078	0.0049	0.0219	0.005	0.0063	0.0143	0.1561	0.0117	0.0185	0.0083	0.0778	0.0155	0.0085	0.0037	0.0054	0.0879	0.0951	0.0077	0.0087	0.0102	0.0262	0.0089	0.0143	0.1542
11	rs77816117	114200001	1.35	0.0330775438811865	3.37	0.143587140072381	0.942241763613663	0.797803450489987	0.1293	0.0873	0.0077	0.0049	0.0219	0.005	0.0063	0.0143	0.1562	0.0117	0.0186	0.0083	0.0778	0.0155	0.0085	0.0037	0.0053	0.0879	0.0952	0.0077	0.0087	0.0102	0.0262	0.0088	0.0143	0.1542
11	rs12786668	114203519	1.35	0.0330775438811865	3.37	0.143587140072381	0.941236983995912	0.794442127616285	0.1293	0.0873	0.0077	0.0049	0.0218	0.005	0.0063	0.0143	0.1562	0.0117	0.0186	0.0083	0.0778	0.0155	0.0085	0.0037	0.0053	0.0879	0.0953	0.0077	0.0087	0.0102	0.0263	0.0088	0.0143	0.1542
11	rs11560849	114207751	1.35	0.0330775438811865	3.37	0.143587140072381	0.899193914903614	0.754799266333621	0.1294	0.0873	0.0077	0.0049	0.0218	0.005	0.0063	0.0143	0.1562	0.0117	0.0186	0.0082	0.0778	0.0155	0.0085	0.0037	0.0053	0.0879	0.0953	0.0077	0.0088	0.0102	0.0262	0.0088	0.0143	0.1543
11	rs11214957	114212148	1.35	0.0330775438811865	3.37	0.143587140072381	1.0107369448161	0.755705648667215	0.1294	0.0872	0.0076	0.0049	0.0218	0.005	0.0064	0.0143	0.1562	0.0117	0.0186	0.0082	0.0778	0.0155	0.0085	0.0037	0.0053	0.0878	0.0953	0.0077	0.0088	0.0101	0.0262	0.0088	0.0143	0.1543
11	rs2852438	114214702	1.35	0.0330775438811865	3.38	0.135933471893229	1.01842063942653	0.729517759160537	0.1294	0.0872	0.0076	0.0049	0.0218	0.005	0.0064	0.0143	0.1561	0.0117	0.0186	0.0082	0.0778	0.0155	0.0085	0.0036	0.0053	0.088	0.0953	0.0077	0.0088	0.0101	0.0263	0.0088	0.0142	0.1544
11	rs61904749	114227663	1.35	0.0330775438811865	3.38	0.135933471893229	0.985694487781236	0.5508602712543	0.1307	0.0871	0.0071	0.0049	0.0216	0.005	0.0065	0.0148	0.1564	0.0119	0.0187	0.0079	0.0774	0.0153	0.0085	0.0035	0.0051	0.0875	0.0956	0.0076	0.0089	0.0098	0.0266	0.0084	0.0139	0.1548
11	rs9666945	114230665	1.35	0.0330775438811865	3.39	0.128586294370088	0.959559624918093	0.52503786196369	0.1307	0.0871	0.007	0.0049	0.0216	0.0049	0.0064	0.0148	0.1565	0.0118	0.0187	0.0078	0.0774	0.0153	0.0086	0.0035	0.0051	0.0876	0.0955	0.0076	0.0089	0.0098	0.0267	0.0083	0.0139	0.1549
11	rs73016037	114235321	1.35	0.0330775438811865	3.39	0.128586294370088	0.9833066734296	0.534354148285541	0.1304	0.0869	0.0069	0.0049	0.0216	0.0049	0.0064	0.0148	0.1566	0.0118	0.0188	0.0078	0.0774	0.0154	0.0086	0.0035	0.005	0.0879	0.0957	0.0076	0.0089	0.0097	0.0267	0.0083	0.0139	0.1549
11	rs4936295	114236499	1.35	0.0330775438811865	3.39	0.128586294370088	0.926135615747468	0.441002003949824	0.1297	0.0867	0.0068	0.0049	0.0216	0.005	0.0065	0.0149	0.1568	0.0118	0.0188	0.0077	0.0774	0.0155	0.0087	0.0035	0.0049	0.0884	0.096	0.0076	0.0089	0.0096	0.0269	0.0081	0.0139	0.155
11	rs477344	114237791	1.35	0.0330775438811865	3.39	0.128586294370088	0.808423137824531	0.424638333008418	0.1298	0.086	0.0068	0.0049	0.0216	0.0049	0.0064	0.0149	0.1569	0.0119	0.0188	0.0077	0.0779	0.0157	0.0086	0.0035	0.0048	0.0883	0.0961	0.0076	0.009	0.0096	0.0269	0.008	0.0139	0.1551
11	rs480371	114244413	1.35	0.0330775438811865	3.39	0.128586294370088	0.795203903067247	0.536305983134215	0.1302	0.0857	0.0067	0.0049	0.0213	0.0049	0.0063	0.015	0.1571	0.0119	0.0188	0.0077	0.0782	0.0156	0.0086	0.0036	0.0047	0.0884	0.0963	0.0075	0.0089	0.0095	0.0267	0.0079	0.0138	0.1554
11	rs2886496	114248728	1.35	0.0330775438811865	3.39	0.128586294370088	0.663976401985915	0.463834905424279	0.1304	0.0856	0.0066	0.0048	0.0213	0.0049	0.0063	0.015	0.1572	0.0118	0.0188	0.0077	0.0784	0.0157	0.0086	0.0036	0.0046	0.0884	0.0963	0.0075	0.0089	0.0095	0.0266	0.0079	0.0138	0.1555
11	rs10891655	114248881	1.35	0.0330775438811865	3.39	0.128586294370088	0.659234099757867	0.472187762703132	0.1304	0.0857	0.0067	0.0049	0.0213	0.0049	0.0063	0.015	0.1571	0.0118	0.0188	0.0077	0.0784	0.0157	0.0086	0.0037	0.0047	0.0884	0.0963	0.0075	0.0088	0.0095	0.0266	0.0079	0.0137	0.1555
11	rs61906267	114259040	1.37	0.0226652410801554	3.39	0.128586294370088	0.680549472544951	0.470433139609875	0.1331	0.0838	0.0059	0.0042	0.0211	0.0046	0.0058	0.0152	0.158	0.011	0.0187	0.0071	0.0809	0.0155	0.0075	0.0031	0.004	0.0883	0.0998	0.0078	0.0087	0.0087	0.0263	0.0071	0.014	0.1554
11	rs2604296	114259653	1.37	0.0226652410801554	3.39	0.128586294370088	0.56532303117976	0.374801309658333	0.1338	0.0833	0.0058	0.004	0.0211	0.0046	0.0057	0.0153	0.1583	0.0108	0.0186	0.007	0.0815	0.0156	0.0072	0.0029	0.0039	0.0883	0.1006	0.0079	0.0086	0.0085	0.0263	0.0069	0.0141	0.1553
11	rs10790006	114267030	1.36	0.0274689319808498	3.39	0.128586294370088	0.591806965713224	0.256918241675486	0.1359	0.0826	0.0053	0.0037	0.0208	0.0042	0.0055	0.0161	0.1594	0.01	0.0189	0.0067	0.082	0.0154	0.0063	0.0029	0.0035	0.0901	0.102	0.0085	0.0085	0.0076	0.0255	0.0067	0.0136	0.1547
11	rs3891584	114269266	1.36	0.0274689319808498	3.39	0.128586294370088	0.585065189576857	0.253750074403435	0.1359	0.0826	0.0053	0.0037	0.0208	0.0042	0.0055	0.0161	0.1594	0.01	0.0189	0.0067	0.082	0.0154	0.0063	0.0029	0.0035	0.0901	0.102	0.0085	0.0085	0.0076	0.0255	0.0067	0.0136	0.1547
11	rs3741302	114270604	1.36	0.0274689319808498	3.4	0.121538743628758	0.514514978828675	0.251945265711703	0.1359	0.0826	0.0053	0.0037	0.0207	0.0042	0.0054	0.0161	0.1595	0.0101	0.0189	0.0066	0.0821	0.0154	0.0064	0.0029	0.0035	0.0902	0.1019	0.0085	0.0084	0.0076	0.0255	0.0067	0.0136	0.1547
11	rs79975601	114273064	1.36	0.0274689319808498	3.41	0.114783892697204	0.52421134935981	0.250706823069228	0.136	0.0826	0.0052	0.0037	0.0207	0.0042	0.0054	0.0161	0.1595	0.0101	0.0189	0.0066	0.0821	0.0154	0.0064	0.0029	0.0035	0.0901	0.1019	0.0085	0.0084	0.0076	0.0255	0.0066	0.0136	0.1547
11	rs494260	114277451	1.36	0.0274689319808498	3.41	0.114783892697204	0.520283885230983	0.24532540769413	0.136	0.0827	0.0052	0.0037	0.0207	0.0042	0.0054	0.0161	0.1595	0.0101	0.0189	0.0066	0.0821	0.0154	0.0064	0.0029	0.0035	0.0901	0.1019	0.0085	0.0084	0.0076	0.0255	0.0067	0.0136	0.1547
11	rs76214812	114282310	1.36	0.0274689319808498	3.42	0.108314757127468	0.489685317525605	0.227987104214197	0.136	0.0827	0.0052	0.0036	0.0208	0.0043	0.0054	0.0161	0.1596	0.0101	0.0189	0.0066	0.0821	0.0154	0.0063	0.0029	0.0035	0.0902	0.1018	0.0085	0.0084	0.0076	0.0255	0.0067	0.0135	0.1547
11	rs3897611	114284646	1.36	0.0274689319808498	3.42	0.108314757127468	0.463623382340429	0.21759003357919	0.1361	0.0827	0.0052	0.0036	0.0208	0.0042	0.0054	0.0161	0.1596	0.0101	0.0189	0.0066	0.0821	0.0154	0.0063	0.0029	0.0035	0.0902	0.1018	0.0085	0.0084	0.0076	0.0255	0.0067	0.0135	0.1548
11	rs633517	114290369	1.36	0.0274689319808498	3.42	0.108314757127468	0.458107377359639	0.211173207027772	0.1361	0.0827	0.0052	0.0036	0.0208	0.0042	0.0054	0.0161	0.1597	0.0101	0.0189	0.0066	0.0821	0.0154	0.0063	0.0029	0.0035	0.0904	0.1018	0.0085	0.0084	0.0076	0.0255	0.0066	0.0134	0.1548
11	rs78254760	114295963	1.36	0.0274689319808498	3.42	0.108314757127468	0.456356314689751	0.209685103519305	0.136	0.0827	0.0051	0.0036	0.0208	0.0042	0.0053	0.0162	0.1597	0.0101	0.0189	0.0066	0.0821	0.0154	0.0061	0.0029	0.0034	0.0905	0.1019	0.0085	0.0084	0.0076	0.0254	0.0067	0.0134	0.1547
11	rs10502186	114301835	1.36	0.0274689319808498	3.42	0.108314757127468	0.423306358877565	0.1665395885509	0.1359	0.0827	0.0051	0.0036	0.0209	0.0042	0.0052	0.0163	0.1598	0.01	0.0189	0.0066	0.0822	0.0154	0.0059	0.0029	0.0034	0.0908	0.102	0.0085	0.0084	0.0076	0.0253	0.0068	0.0135	0.1546
11	rs11214989	114306586	1.36	0.0274689319808498	3.46	0.0851540123614781	0.393619092262757	0.144051042137703	0.136	0.0828	0.0051	0.0036	0.0209	0.0041	0.0052	0.0164	0.1597	0.01	0.0189	0.0066	0.0823	0.0154	0.0059	0.0029	0.0034	0.0909	0.1019	0.0085	0.0084	0.0076	0.0253	0.0068	0.0134	0.1546
11	rs688101	114308684	1.36	0.0274689319808498	3.47	0.0800071130091993	0.375123936543578	0.129604341022581	0.136	0.0828	0.0051	0.0036	0.0209	0.0041	0.0052	0.0164	0.1597	0.01	0.0189	0.0066	0.0823	0.0154	0.0059	0.0029	0.0034	0.0909	0.1019	0.0085	0.0084	0.0076	0.0253	0.0068	0.0134	0.1546
11	rs17630335	114312380	1.36	0.0274689319808498	3.48	0.0751031739839783	0.375506925234485	0.129066862162823	0.136	0.0828	0.0051	0.0036	0.0209	0.0041	0.0051	0.0164	0.1597	0.01	0.0189	0.0066	0.0823	0.0154	0.0059	0.0029	0.0033	0.0909	0.1019	0.0085	0.0084	0.0076	0.0253	0.0069	0.0134	0.1546
11	rs61906284	114318659	1.36	0.0274689319808498	3.48	0.0751031739839783	0.370271869711065	0.129514703686575	0.1361	0.0827	0.0051	0.0036	0.0209	0.0041	0.0051	0.0164	0.1597	0.01	0.0189	0.0066	0.0823	0.0154	0.0059	0.0029	0.0033	0.0909	0.1019	0.0085	0.0083	0.0076	0.0253	0.0069	0.0134	0.1546
11	rs681094	114323378	1.36	0.0274689319808498	3.48	0.0751031739839783	0.21755761860852	0.101481579165474	0.1361	0.083	0.0051	0.0036	0.0208	0.0041	0.0048	0.0163	0.1594	0.0101	0.019	0.0063	0.0826	0.0156	0.0061	0.0029	0.0033	0.0913	0.1018	0.0086	0.0083	0.0074	0.0256	0.007	0.0133	0.1543
11	rs117693780	114342424	1.36	0.0274689319808498	3.48	0.0751031739839783	0.196928781969258	0.0888223385193524	0.1359	0.0828	0.0051	0.0039	0.0207	0.0039	0.0045	0.0161	0.1595	0.0101	0.019	0.006	0.0831	0.0156	0.0062	0.0028	0.0033	0.0917	0.1023	0.0086	0.0084	0.0072	0.026	0.0071	0.0133	0.1536
11	rs10891680	114342566	1.36	0.0274689319808498	3.5	0.0659953737268723	0.19933204512702	0.0921800949887954	0.1359	0.0828	0.0051	0.0039	0.0207	0.0039	0.0045	0.0161	0.1595	0.0101	0.019	0.006	0.0832	0.0156	0.0062	0.0028	0.0033	0.0917	0.1023	0.0086	0.0083	0.0072	0.026	0.0071	0.0133	0.1536
11	rs581015	114349840	1.36	0.0274689319808498	3.5	0.0659953737268723	0.201556125285096	0.0959064362335864	0.1359	0.0828	0.0051	0.0039	0.0207	0.0039	0.0045	0.0161	0.1595	0.0101	0.0191	0.006	0.0832	0.0156	0.0062	0.0028	0.0033	0.0917	0.1024	0.0086	0.0082	0.0072	0.0261	0.0071	0.0133	0.1536
11	rs531270	114351806	1.36	0.0274689319808498	3.5	0.0659953737268723	0.179286625168226	0.0867394334356721	0.1358	0.0828	0.0051	0.0038	0.0206	0.0038	0.0043	0.0162	0.1596	0.0101	0.019	0.006	0.0832	0.0156	0.0063	0.0028	0.0033	0.0917	0.1025	0.0087	0.0082	0.0072	0.0261	0.0072	0.0134	0.1535
11	rs117341751	114370564	1.36	0.0274689319808498	3.5	0.0659953737268723	0.181232716523122	0.0764072979413735	0.1359	0.0827	0.0051	0.0038	0.0206	0.0038	0.0043	0.0162	0.1599	0.0101	0.019	0.0059	0.0832	0.0156	0.0063	0.0028	0.0032	0.0913	0.1024	0.0086	0.0082	0.0073	0.0261	0.0072	0.0134	0.1537
11	rs10160431	114371883	1.36	0.0274689319808498	3.5	0.0659953737268723	0.181048604992295	0.0771380565678029	0.1359	0.0827	0.0051	0.0038	0.0206	0.0038	0.0043	0.0162	0.1599	0.0101	0.019	0.0059	0.0832	0.0156	0.0063	0.0028	0.0032	0.0913	0.1024	0.0086	0.0082	0.0073	0.0261	0.0072	0.0134	0.1537
11	rs673766	114387150	1.37	0.0226652410801554	3.5	0.0659953737268723	0.203282541159159	0.058632100491538	0.1358	0.0826	0.0052	0.0038	0.0203	0.0037	0.0042	0.0163	0.1608	0.0101	0.0189	0.0057	0.0836	0.0157	0.0064	0.0027	0.003	0.0916	0.1017	0.0084	0.0083	0.0074	0.0261	0.0073	0.0134	0.1535
11	rs4938113	114388840	1.37	0.0226652410801554	3.52	0.0577730493768559	0.168605494235878	0.0560455860480293	0.1358	0.0826	0.0052	0.0037	0.0203	0.0037	0.0041	0.0163	0.1608	0.0101	0.0189	0.0057	0.0837	0.0157	0.0064	0.0026	0.003	0.0917	0.1016	0.0084	0.0083	0.0074	0.0261	0.0072	0.0134	0.1535
11	rs73011920	114389008	1.37	0.0226652410801554	3.52	0.0577730493768559	0.166879862541636	0.0559175756741333	0.1358	0.0826	0.0052	0.0037	0.0203	0.0037	0.0041	0.0163	0.1608	0.0101	0.0189	0.0057	0.0837	0.0157	0.0064	0.0026	0.003	0.0917	0.1016	0.0084	0.0083	0.0074	0.0261	0.0072	0.0134	0.1535
11	rs475881	114389997	1.37	0.0226652410801554	3.52	0.0577730493768559	0.158372919425168	0.0540756121789229	0.1358	0.0826	0.0052	0.0037	0.0203	0.0037	0.0041	0.0163	0.1609	0.0101	0.0189	0.0057	0.0838	0.0157	0.0064	0.0026	0.003	0.0918	0.1016	0.0085	0.0083	0.0074	0.0261	0.0072	0.0134	0.1536
11	rs1378543	114392298	1.37	0.0226652410801554	3.51	0.0617771177241036	0.144676704375955	0.0585668296669022	0.1358	0.0826	0.0053	0.0036	0.0203	0.0037	0.0041	0.0163	0.1608	0.0101	0.019	0.0057	0.0838	0.0157	0.0064	0.0026	0.003	0.0921	0.1015	0.0084	0.0083	0.0074	0.026	0.0072	0.0134	0.1535
11	rs10891692	114393652	1.37	0.0226652410801554	3.51	0.0617771177241036	0.132629320684763	0.0568807159807942	0.1357	0.0827	0.0054	0.0036	0.0204	0.0037	0.004	0.0164	0.1609	0.0101	0.019	0.0058	0.0838	0.0157	0.0064	0.0026	0.003	0.0921	0.1014	0.0084	0.0083	0.0074	0.026	0.0073	0.0134	0.1535
11	rs117479043	114399708	1.37	0.0226652410801554	3.51	0.0617771177241036	0.129980084832901	0.0536349935677788	0.1357	0.0827	0.0054	0.0036	0.0204	0.0037	0.004	0.0164	0.1608	0.0101	0.019	0.0058	0.0837	0.0157	0.0064	0.0026	0.003	0.0922	0.1013	0.0084	0.0083	0.0074	0.026	0.0073	0.0134	0.1535
11	rs7941796	114401247	1.37	0.0226652410801554	3.49	0.0704349946405554	0.129949821427624	0.052758440569807	0.1357	0.0827	0.0054	0.0036	0.0204	0.0037	0.004	0.0164	0.1608	0.0101	0.019	0.0058	0.0837	0.0157	0.0064	0.0026	0.003	0.0922	0.1013	0.0084	0.0083	0.0074	0.026	0.0073	0.0134	0.1535
11	rs1350069	114422804	1.37	0.0226652410801554	3.5	0.0659953737268723	0.126170699649891	0.0479903574485718	0.1356	0.0827	0.0054	0.0036	0.0204	0.0036	0.0039	0.0163	0.1608	0.0101	0.0189	0.0057	0.0838	0.0157	0.0064	0.0026	0.003	0.0921	0.1014	0.0084	0.0086	0.0074	0.026	0.0073	0.0134	0.1536
11	rs73016119	114422967	1.37	0.0226652410801554	3.51	0.0617771177241036	0.125695643898935	0.0465631767339599	0.1356	0.0827	0.0054	0.0036	0.0204	0.0036	0.0039	0.0164	0.1608	0.0101	0.0189	0.0057	0.0837	0.0157	0.0064	0.0026	0.003	0.0921	0.1014	0.0084	0.0086	0.0074	0.026	0.0073	0.0134	0.1536
11	rs1080074	114427426	1.37	0.0226652410801554	3.5	0.0659953737268723	0.125725303005316	0.0477511778391918	0.1356	0.0827	0.0055	0.0036	0.0204	0.0037	0.004	0.0164	0.1608	0.01	0.0189	0.0057	0.0837	0.0157	0.0064	0.0026	0.003	0.0921	0.1014	0.0084	0.0086	0.0074	0.026	0.0072	0.0134	0.1537
11	rs11215057	114433638	1.37	0.0226652410801554	3.5	0.0659953737268723	0.138401604108095	0.0475721379941489	0.1356	0.0826	0.0055	0.0036	0.0204	0.0036	0.0039	0.0163	0.1611	0.01	0.0189	0.0056	0.0838	0.0157	0.0064	0.0025	0.0029	0.0921	0.1016	0.0084	0.0086	0.0073	0.0259	0.0072	0.0134	0.154
11	rs513152	114441123	1.37	0.0226652410801554	3.49	0.0704349946405554	0.142843966022561	0.0502886469647399	0.1358	0.0826	0.0055	0.0035	0.0204	0.0035	0.0039	0.0162	0.1611	0.0099	0.0188	0.0056	0.0839	0.0157	0.0065	0.0025	0.0029	0.0921	0.1017	0.0084	0.0085	0.0072	0.0259	0.0072	0.0134	0.1541
11	rs10891705	114441943	1.37	0.0226652410801554	3.49	0.0704349946405554	0.112058792538599	0.0459741297644504	0.1358	0.0826	0.0055	0.0034	0.0204	0.0035	0.0039	0.0162	0.1611	0.0099	0.0188	0.0056	0.0838	0.0158	0.0065	0.0025	0.0029	0.092	0.1017	0.0084	0.0086	0.0072	0.0259	0.0072	0.0134	0.1541
11	rs550897	114442103	1.37	0.0226652410801554	3.48	0.0751031739839783	0.111424084985996	0.0467997217724181	0.1359	0.0826	0.0055	0.0034	0.0204	0.0035	0.0039	0.0162	0.1611	0.0099	0.0188	0.0056	0.0838	0.0158	0.0065	0.0025	0.0029	0.092	0.1017	0.0084	0.0086	0.0072	0.0259	0.0072	0.0134	0.1541
11	rs640796	114451129	1.37	0.0226652410801554	3.48	0.0751031739839783	0.0765446376182642	0.025648658810426	0.1352	0.0827	0.0057	0.0032	0.0208	0.0032	0.0039	0.0163	0.1601	0.0099	0.0184	0.0057	0.0836	0.0157	0.0067	0.0028	0.003	0.0919	0.1016	0.0082	0.0088	0.0073	0.0262	0.0074	0.0137	0.1545
11	rs626951	114456874	1.37	0.0226652410801554	3.48	0.0751031739839783	0.0499966048282717	0.0166424460716305	0.1347	0.0814	0.0058	0.0027	0.0214	0.0028	0.0033	0.0162	0.1613	0.0095	0.0186	0.0059	0.0858	0.016	0.0066	0.0028	0.0028	0.0918	0.0998	0.0085	0.0089	0.0071	0.0266	0.0073	0.0139	0.1551
11	rs76574026	114459044	1.37	0.0226652410801554	3.48	0.0751031739839783	0.0476553014722804	0.0149374574516289	0.1347	0.0814	0.0058	0.0027	0.0214	0.0028	0.0033	0.0162	0.1613	0.0095	0.0187	0.0059	0.0858	0.016	0.0066	0.0028	0.0029	0.0918	0.0998	0.0085	0.0089	0.0071	0.0266	0.0073	0.0139	0.1551
11	rs59818646	114468053	1.37	0.0226652410801554	3.48	0.0751031739839783	0.041976558521909	0.014321691290433	0.1346	0.0811	0.0058	0.0026	0.0215	0.0027	0.0033	0.0162	0.1612	0.0096	0.0187	0.0058	0.086	0.0161	0.0068	0.0028	0.0029	0.0918	0.0995	0.0086	0.0089	0.0071	0.0265	0.0073	0.0139	0.1554
11	rs10891714	114468469	1.37	0.0226652410801554	3.48	0.0751031739839783	0.0402670819535008	0.0141193108034926	0.1346	0.0811	0.0058	0.0026	0.0215	0.0027	0.0033	0.0162	0.1612	0.0096	0.0187	0.0058	0.086	0.0161	0.0068	0.0028	0.0029	0.0919	0.0995	0.0086	0.0089	0.0071	0.0265	0.0073	0.0139	0.1554
11	rs61906440	114494276	1.37	0.0226652410801554	3.48	0.0751031739839783	0.0410224226642626	0.0157785398569562	0.1345	0.081	0.0058	0.0027	0.0215	0.0027	0.0032	0.0162	0.1612	0.0096	0.0187	0.0058	0.0861	0.0162	0.0068	0.0028	0.0029	0.0919	0.0992	0.0086	0.0089	0.0071	0.0265	0.0073	0.0139	0.1554
11	rs74465587	114529645	1.37	0.0226652410801554	3.47	0.0800071130091993	0.0423272536050846	0.0152851274436684	0.1345	0.081	0.0059	0.0027	0.0214	0.0027	0.0032	0.0162	0.1613	0.0096	0.0187	0.0058	0.0862	0.0162	0.0069	0.0028	0.0029	0.0919	0.099	0.0086	0.0088	0.0072	0.0265	0.0073	0.0139	0.1554
11	rs1517688	114541075	1.37	0.0226652410801554	3.47	0.0800071130091993	0.0412667473616772	0.0144574109197485	0.1345	0.081	0.0059	0.0027	0.0214	0.0027	0.0032	0.0161	0.1613	0.0096	0.0187	0.0058	0.0862	0.0162	0.0069	0.0028	0.0029	0.092	0.0989	0.0086	0.0088	0.0072	0.0265	0.0073	0.0139	0.1555
11	rs80343370	114547621	1.37	0.0226652410801554	3.47	0.0800071130091993	0.0408219611010614	0.0144914406697681	0.1345	0.081	0.0059	0.0027	0.0214	0.0027	0.0032	0.0161	0.1613	0.0096	0.0187	0.0058	0.0862	0.0162	0.0069	0.0028	0.0029	0.092	0.0989	0.0087	0.0088	0.0072	0.0265	0.0073	0.0139	0.1555
11	rs1612325	114550334	1.37	0.0226652410801554	3.47	0.0800071130091993	0.0403521085007664	0.0145937694185621	0.1345	0.081	0.0059	0.0027	0.0214	0.0027	0.0032	0.0161	0.1613	0.0096	0.0187	0.0058	0.0863	0.0162	0.0069	0.0028	0.0029	0.092	0.0988	0.0087	0.0088	0.0072	0.0265	0.0073	0.0139	0.1555
11	rs11215158	114568942	1.38	0.0185789308352599	3.47	0.0800071130091993	0.0420640450245757	0.0202837322743333	0.1346	0.0811	0.0061	0.0027	0.0214	0.0027	0.0032	0.016	0.1615	0.0097	0.0187	0.0059	0.0862	0.0161	0.0069	0.0028	0.0029	0.0919	0.0984	0.0087	0.0088	0.0074	0.0265	0.0074	0.014	0.1552
11	rs11605893	114570851	1.38	0.0185789308352599	3.47	0.0800071130091993	0.0447774440421549	0.0247128204185027	0.1346	0.0812	0.0061	0.0027	0.0215	0.0026	0.0031	0.0159	0.1616	0.0097	0.0187	0.006	0.0862	0.0161	0.007	0.0029	0.0029	0.0919	0.0982	0.0087	0.0088	0.0074	0.0265	0.0074	0.014	0.155
11	rs1356428	114576626	1.38	0.0185789308352599	3.47	0.0800071130091993	0.0427536793172549	0.0246245546219409	0.1346	0.0813	0.0062	0.0027	0.0215	0.0026	0.0031	0.0159	0.1617	0.0097	0.0187	0.006	0.0862	0.0161	0.007	0.0029	0.0029	0.0918	0.0979	0.0087	0.0088	0.0075	0.0266	0.0075	0.014	0.1549
11	rs1624289	114600544	1.38	0.0185789308352599	3.46	0.0851540123614781	0.036289811095914	0.0314573291534159	0.1346	0.0812	0.0063	0.0025	0.0217	0.0025	0.0029	0.016	0.1632	0.01	0.0187	0.0064	0.0863	0.0162	0.0071	0.0029	0.0028	0.0914	0.0972	0.0087	0.0087	0.0075	0.0268	0.0076	0.0141	0.1535
11	rs1712790	114621469	1.38	0.0185789308352599	3.46	0.0851540123614781	0.0348857232036558	0.0306704717898915	0.1345	0.0812	0.0064	0.0025	0.0217	0.0025	0.0029	0.016	0.1635	0.0101	0.0187	0.0064	0.0863	0.0163	0.0071	0.0029	0.0027	0.0913	0.0971	0.0087	0.0087	0.0075	0.0269	0.0076	0.0141	0.1532
11	rs74544110	114624986	1.38	0.0185789308352599	3.39	0.128586294370088	0.0363821482543362	0.0313090895462847	0.1345	0.0812	0.0064	0.0025	0.0217	0.0024	0.0029	0.016	0.1635	0.0101	0.0187	0.0064	0.0863	0.0163	0.0071	0.0029	0.0027	0.0913	0.0971	0.0087	0.0087	0.0075	0.0269	0.0076	0.0141	0.1531
11	rs117506691	114628799	1.38	0.0185789308352599	3.38	0.135933471893229	0.0376514464842811	0.0308663190889383	0.1345	0.0812	0.0064	0.0025	0.0217	0.0025	0.0029	0.0161	0.1635	0.0101	0.0187	0.0064	0.0863	0.0162	0.0071	0.0029	0.0027	0.0912	0.0971	0.0087	0.0087	0.0075	0.0269	0.0076	0.0141	0.1531
11	rs7924784	114631158	1.38	0.0185789308352599	3.38	0.135933471893229	0.0376920214809568	0.0308173030052022	0.1345	0.0812	0.0064	0.0025	0.0217	0.0025	0.0029	0.0161	0.1636	0.0101	0.0187	0.0064	0.0862	0.0162	0.0071	0.0029	0.0027	0.0912	0.0971	0.0087	0.0087	0.0075	0.0269	0.0076	0.0141	0.1531
11	rs116868446	114633076	1.38	0.0185789308352599	3.38	0.135933471893229	0.0466772569085727	0.0316058930105514	0.1346	0.0811	0.0064	0.0025	0.0218	0.0024	0.0029	0.0163	0.1639	0.0101	0.0188	0.0064	0.0861	0.016	0.0071	0.0029	0.0027	0.0914	0.0969	0.0086	0.0087	0.0075	0.0269	0.0077	0.0142	0.1528
11	rs75556509	114634160	1.38	0.0185789308352599	3.38	0.135933471893229	0.0478302630464499	0.0318044820468864	0.1346	0.0811	0.0064	0.0025	0.0218	0.0024	0.0029	0.0163	0.1639	0.0101	0.0188	0.0064	0.086	0.016	0.0071	0.0029	0.0027	0.0914	0.0969	0.0086	0.0087	0.0075	0.0269	0.0077	0.0142	0.1528
11	rs11215193	114636931	1.38	0.0185789308352599	3.38	0.135933471893229	0.0501937748221487	0.0324538657468023	0.1346	0.0811	0.0064	0.0025	0.0218	0.0024	0.0029	0.0163	0.1639	0.0101	0.0188	0.0064	0.086	0.0159	0.0071	0.0029	0.0027	0.0914	0.0969	0.0086	0.0087	0.0075	0.0269	0.0077	0.0142	0.1528
11	rs61906880	114638643	1.38	0.0185789308352599	3.38	0.135933471893229	0.0499637939996503	0.0326548949177395	0.1346	0.081	0.0064	0.0025	0.0218	0.0024	0.0029	0.0163	0.1639	0.0101	0.0188	0.0064	0.086	0.0159	0.0071	0.0029	0.0027	0.0914	0.0969	0.0086	0.0087	0.0076	0.0269	0.0077	0.0142	0.1528
11	rs77081957	114643168	1.38	0.0185789308352599	3.38	0.135933471893229	0.108283861980568	0.0720829389162697	0.1344	0.0804	0.0066	0.002	0.0218	0.0023	0.0027	0.0164	0.1649	0.0098	0.019	0.0065	0.0861	0.0158	0.0072	0.003	0.0025	0.0924	0.0963	0.0088	0.0087	0.0078	0.027	0.0077	0.0144	0.152
11	rs7118912	114644239	1.38	0.0185789308352599	3.38	0.135933471893229	0.117188213724341	0.0852093269808198	0.1343	0.0803	0.0066	0.0019	0.0216	0.0023	0.0027	0.0164	0.1652	0.0098	0.0191	0.0065	0.0861	0.0158	0.0073	0.003	0.0024	0.0926	0.0962	0.0088	0.0088	0.0078	0.027	0.0077	0.0145	0.1518
11	rs12417622	114648053	1.38	0.0185789308352599	3.38	0.135933471893229	0.131986894435069	0.112484340870142	0.1344	0.08	0.0067	0.0018	0.0216	0.0023	0.0026	0.0164	0.1652	0.0097	0.0191	0.0066	0.0861	0.0159	0.0073	0.003	0.0024	0.0928	0.0962	0.0088	0.0088	0.0078	0.0271	0.0077	0.0145	0.1517
11	rs4938131	114650837	1.38	0.0185789308352599	3.37	0.143587140072381	0.138527363976633	0.13032226683604	0.1344	0.08	0.0067	0.0018	0.0216	0.0023	0.0026	0.0164	0.1652	0.0097	0.0191	0.0066	0.0861	0.0159	0.0072	0.003	0.0024	0.0928	0.0961	0.0088	0.0088	0.0078	0.0271	0.0077	0.0145	0.1517
11	rs11215207	114662044	1.38	0.0185789308352599	3.37	0.143587140072381	0.123278052084994	0.105929888658967	0.1345	0.08	0.0067	0.0018	0.0216	0.0023	0.0026	0.0165	0.1652	0.0097	0.0192	0.0065	0.086	0.016	0.0072	0.0029	0.0024	0.0929	0.0959	0.0089	0.0088	0.0078	0.0271	0.0077	0.0145	0.1517
11	rs10891755	114666259	1.38	0.0185789308352599	3.37	0.143587140072381	0.134753403408175	0.101890344209039	0.1345	0.08	0.0067	0.0018	0.0216	0.0023	0.0026	0.0165	0.1653	0.0097	0.0192	0.0065	0.0859	0.016	0.0072	0.0029	0.0024	0.0929	0.0958	0.009	0.0088	0.0078	0.0271	0.0077	0.0145	0.1517
11	rs2366583	114668076	1.38	0.0185789308352599	3.37	0.143587140072381	0.12850218758404	0.0930469842341008	0.1345	0.08	0.0067	0.0018	0.0215	0.0023	0.0026	0.0165	0.1653	0.0098	0.0192	0.0065	0.0858	0.016	0.0071	0.0029	0.0024	0.0929	0.0958	0.009	0.0088	0.0078	0.0272	0.0077	0.0145	0.1517
11	rs78576377	114675848	1.38	0.0185789308352599	3.37	0.143587140072381	0.138024735310606	0.100747415459412	0.1347	0.08	0.0068	0.0018	0.0215	0.0023	0.0026	0.0165	0.165	0.0098	0.0192	0.0065	0.086	0.0162	0.0071	0.0029	0.0025	0.0928	0.0956	0.009	0.0088	0.0077	0.0272	0.0077	0.0145	0.1517
11	rs17117551	114683591	1.38	0.0185789308352599	3.37	0.143587140072381	0.131620638411964	0.0951087221176865	0.1348	0.0801	0.0068	0.0018	0.0215	0.0023	0.0026	0.0165	0.1648	0.0098	0.0192	0.0065	0.086	0.0163	0.0071	0.003	0.0025	0.0927	0.0954	0.009	0.0088	0.0077	0.0273	0.0077	0.0145	0.1516
11	rs34481469	114684696	1.38	0.0185789308352599	3.36	0.151554094423325	0.13677295523034	0.0985574267252826	0.1349	0.0801	0.0068	0.0018	0.0215	0.0023	0.0026	0.0165	0.1648	0.0098	0.0192	0.0065	0.086	0.0163	0.0071	0.003	0.0025	0.0926	0.0954	0.009	0.0088	0.0077	0.0273	0.0077	0.0145	0.1516
11	rs7105436	114698329	1.38	0.0185789308352599	3.36	0.151554094423325	0.144805840890153	0.107095176384412	0.1351	0.0802	0.0069	0.0019	0.0214	0.0023	0.0027	0.0166	0.1643	0.0098	0.0192	0.0065	0.0862	0.0163	0.0071	0.003	0.0026	0.0924	0.0951	0.009	0.0089	0.0077	0.0273	0.0077	0.0145	0.1515
11	rs112474392	114715759	1.38	0.0185789308352599	3.39	0.128586294370088	0.165059904849333	0.100747415459412	0.1354	0.0804	0.0069	0.0018	0.0214	0.0023	0.0027	0.0167	0.1642	0.0097	0.0192	0.0065	0.0862	0.0163	0.0071	0.003	0.0026	0.0924	0.0948	0.009	0.0089	0.0077	0.0273	0.0076	0.0144	0.1517
11	rs11606687	114716944	1.38	0.0185789308352599	3.38	0.135933471893229	0.165443923536514	0.101808540055431	0.1354	0.0804	0.0069	0.0018	0.0214	0.0023	0.0027	0.0167	0.1643	0.0097	0.0192	0.0065	0.0862	0.0163	0.0071	0.003	0.0026	0.0924	0.0948	0.009	0.0089	0.0077	0.0273	0.0076	0.0144	0.1517
11	rs11215240	114721329	1.38	0.0185789308352599	3.38	0.135933471893229	0.151383407617269	0.0902218807645841	0.1355	0.0804	0.007	0.0018	0.0214	0.0024	0.0027	0.0167	0.1643	0.0097	0.0192	0.0065	0.0862	0.0163	0.0071	0.0031	0.0026	0.0924	0.0947	0.009	0.0089	0.0077	0.0273	0.0076	0.0144	0.1517
11	rs11215241	114721334	1.38	0.0185789308352599	3.38	0.135933471893229	0.151151420832788	0.0891325942349568	0.1355	0.0804	0.007	0.0018	0.0214	0.0024	0.0027	0.0167	0.1643	0.0097	0.0192	0.0065	0.0862	0.0163	0.0071	0.0031	0.0026	0.0924	0.0947	0.009	0.0089	0.0077	0.0273	0.0076	0.0144	0.1517
11	rs56022536	114725426	1.38	0.0185789308352599	3.38	0.135933471893229	0.257462031237086	0.115302490246665	0.1356	0.0806	0.007	0.0018	0.022	0.0024	0.0026	0.0167	0.1644	0.0096	0.0192	0.0062	0.0861	0.0161	0.007	0.0031	0.0026	0.0925	0.0946	0.009	0.0087	0.0076	0.0269	0.0076	0.0142	0.1519
11	rs79963984	114731047	1.38	0.0185789308352599	3.39	0.128586294370088	0.266426162820565	0.111974809232771	0.1356	0.0806	0.007	0.0019	0.0221	0.0024	0.0026	0.0167	0.1644	0.0096	0.0192	0.0061	0.0861	0.0161	0.007	0.0031	0.0026	0.0925	0.0946	0.009	0.0087	0.0076	0.0269	0.0076	0.0142	0.1519
11	rs4936307	114732135	1.38	0.0185789308352599	3.39	0.128586294370088	0.265285134094937	0.1069284058188	0.1357	0.0806	0.007	0.0019	0.0221	0.0024	0.0026	0.0167	0.1645	0.0096	0.0192	0.0061	0.0861	0.0161	0.007	0.0031	0.0026	0.0925	0.0946	0.009	0.0087	0.0076	0.0269	0.0076	0.0142	0.1519
11	rs2462160	114737969	1.38	0.0185789308352599	3.39	0.128586294370088	0.305022042217228	0.112909624649044	0.1357	0.0806	0.007	0.0019	0.0221	0.0024	0.0026	0.0167	0.1645	0.0096	0.0192	0.0059	0.0862	0.0161	0.007	0.003	0.0026	0.0926	0.0946	0.009	0.0088	0.0076	0.0269	0.0076	0.0142	0.1519
11	rs76738585	114738072	1.38	0.0185789308352599	3.39	0.128586294370088	0.307335672308083	0.115302490246665	0.1357	0.0806	0.007	0.0019	0.0221	0.0024	0.0026	0.0167	0.1645	0.0096	0.0192	0.0059	0.0862	0.0161	0.007	0.003	0.0026	0.0926	0.0946	0.009	0.0088	0.0076	0.0269	0.0076	0.0142	0.1519
11	rs114367303	114738925	1.38	0.0185789308352599	3.39	0.128586294370088	0.32765423019948	0.110198422038498	0.1357	0.0806	0.0069	0.0019	0.0221	0.0025	0.0027	0.0167	0.1645	0.0096	0.0192	0.0058	0.0862	0.0161	0.0072	0.003	0.0026	0.0926	0.0946	0.009	0.0088	0.0075	0.0269	0.0076	0.0142	0.1519
11	rs7104748	114741182	1.38	0.0185789308352599	3.4	0.121538743628758	0.344242188236102	0.121805125156117	0.1358	0.0804	0.0069	0.0019	0.022	0.0025	0.0027	0.0167	0.1641	0.0096	0.0192	0.0058	0.0863	0.0162	0.0072	0.0031	0.0026	0.0924	0.0947	0.0091	0.0088	0.0075	0.027	0.0075	0.0142	0.1519
11	rs12418803	114742478	1.39	0.0151271827325212	3.39	0.128586294370088	0.43501115540619	0.230282445948901	0.1358	0.0802	0.0069	0.0019	0.022	0.0025	0.0027	0.0167	0.1642	0.0096	0.0192	0.0058	0.0863	0.0162	0.0072	0.0031	0.0027	0.0925	0.0947	0.0091	0.0088	0.0075	0.027	0.0075	0.0141	0.1519
11	rs76527289	114745700	1.4	0.0122323855097191	3.39	0.128586294370088	0.207953678428446	0.0779451720202022	0.1354	0.0787	0.0066	0.0023	0.0215	0.0028	0.0028	0.0172	0.1648	0.0092	0.0194	0.0062	0.087	0.0165	0.0067	0.0034	0.0028	0.0917	0.095	0.0094	0.009	0.0074	0.0269	0.0077	0.0138	0.1519
11	rs73019010	114747722	1.38	0.0185789308352599	3.4	0.121538743628758	0.428261551124858	0.250706823069228	0.1348	0.0766	0.0064	0.0027	0.0202	0.0031	0.0029	0.0175	0.1661	0.009	0.0197	0.0065	0.0879	0.0168	0.0063	0.0038	0.003	0.0907	0.0954	0.0098	0.0093	0.007	0.0269	0.0077	0.0132	0.1524
11	rs12789100	114756908	1.38	0.0185789308352599	3.4	0.121538743628758	0.354898453147593	0.275255600239496	0.1348	0.0765	0.0064	0.0028	0.0201	0.0031	0.003	0.0175	0.1662	0.009	0.0197	0.0065	0.0879	0.0168	0.0063	0.0038	0.003	0.0906	0.0954	0.0098	0.0094	0.007	0.027	0.0077	0.0132	0.1524
11	rs55868523	114760360	1.38	0.0185789308352599	3.4	0.121538743628758	0.359111541168229	0.268333068128423	0.1348	0.0764	0.0064	0.0028	0.0201	0.0031	0.003	0.0175	0.1662	0.009	0.0197	0.0065	0.0879	0.0168	0.0063	0.0038	0.003	0.0906	0.0954	0.0098	0.0094	0.007	0.027	0.0077	0.0132	0.1524
11	rs17642362	114761511	1.38	0.0185789308352599	3.4	0.121538743628758	0.361898650005593	0.258961436124977	0.1348	0.0764	0.0064	0.0028	0.0201	0.0031	0.003	0.0176	0.1662	0.009	0.0197	0.0066	0.0879	0.0168	0.0063	0.0038	0.003	0.0906	0.0954	0.0098	0.0094	0.007	0.027	0.0077	0.0132	0.1524
11	rs111716546	114768171	1.38	0.0185789308352599	3.4	0.121538743628758	0.295521825926244	0.229516504139965	0.1348	0.0765	0.0064	0.0028	0.0201	0.0032	0.003	0.0176	0.1661	0.009	0.0197	0.0066	0.088	0.0169	0.0063	0.0038	0.0031	0.0906	0.0953	0.0098	0.0094	0.007	0.0269	0.0077	0.0132	0.1524
11	rs77062403	114788957	1.37	0.0226652410801554	3.4	0.121538743628758	0.201282237916597	0.126303135951984	0.1348	0.0764	0.0063	0.0029	0.0201	0.0032	0.003	0.0176	0.1662	0.0091	0.0197	0.0067	0.088	0.0169	0.0063	0.0038	0.0031	0.0906	0.0952	0.0098	0.0094	0.007	0.0269	0.0076	0.0132	0.1524
11	rs61909300	114789814	1.37	0.0226652410801554	3.39	0.128586294370088	0.200891336804362	0.125504942557122	0.1348	0.0764	0.0063	0.0029	0.0201	0.0032	0.003	0.0176	0.1662	0.0091	0.0197	0.0067	0.088	0.0169	0.0063	0.0038	0.0031	0.0906	0.0952	0.0098	0.0094	0.007	0.0269	0.0076	0.0132	0.1524
11	rs2513499	114795459	1.38	0.0185789308352599	3.4	0.121538743628758	0.2087912723633	0.131762517932538	0.1349	0.0765	0.0063	0.0029	0.02	0.0032	0.003	0.0176	0.1663	0.009	0.0196	0.0067	0.088	0.0168	0.0063	0.0038	0.0031	0.0906	0.0952	0.0098	0.0094	0.0069	0.0269	0.0076	0.0131	0.1524
11	rs12803668	114797889	1.38	0.0185789308352599	3.4	0.121538743628758	0.245769663615214	0.189943862760681	0.135	0.0764	0.0063	0.003	0.02	0.0032	0.003	0.0176	0.1663	0.009	0.0196	0.0067	0.0879	0.0169	0.0063	0.0038	0.0031	0.0907	0.0952	0.0098	0.0094	0.0069	0.0269	0.0076	0.0131	0.1523
11	rs2514435	114803157	1.38	0.0185789308352599	3.41	0.114783892697204	0.190272729114839	0.119883745808456	0.1354	0.0761	0.0063	0.003	0.02	0.0033	0.0031	0.0175	0.1665	0.009	0.0195	0.0067	0.0877	0.0169	0.0063	0.0038	0.0031	0.0909	0.0952	0.0098	0.0094	0.0068	0.0269	0.0077	0.0131	0.1522
11	rs74834885	114810282	1.38	0.0185789308352599	3.44	0.0962054431234386	0.209750849058124	0.172663003498232	0.1354	0.0761	0.0063	0.0031	0.02	0.0033	0.0031	0.0175	0.1664	0.009	0.0195	0.0067	0.0877	0.0169	0.0063	0.0038	0.0031	0.091	0.0952	0.0098	0.0094	0.0068	0.0269	0.0077	0.0131	0.1522
11	rs74487116	114812324	1.38	0.0185789308352599	3.44	0.0962054431234386	0.210552391716402	0.1665395885509	0.1354	0.0761	0.0063	0.0031	0.02	0.0033	0.0031	0.0175	0.1664	0.009	0.0194	0.0067	0.0877	0.0169	0.0063	0.0038	0.0031	0.091	0.0952	0.0098	0.0094	0.0068	0.0269	0.0077	0.0131	0.1522
11	rs79749289	114812918	1.38	0.0185789308352599	3.44	0.0962054431234386	0.211959236921818	0.167915531392717	0.1354	0.0761	0.0063	0.0031	0.02	0.0033	0.0031	0.0175	0.1664	0.009	0.0194	0.0067	0.0877	0.0169	0.0063	0.0038	0.0031	0.091	0.0952	0.0098	0.0094	0.0068	0.0269	0.0077	0.0131	0.1522
11	rs78485892	114819533	1.38	0.0185789308352599	3.44	0.0962054431234386	0.214545395228939	0.180777988392903	0.1354	0.076	0.0064	0.0031	0.02	0.0033	0.0031	0.0175	0.1664	0.009	0.0194	0.0067	0.0877	0.0169	0.0063	0.0038	0.0031	0.091	0.0952	0.0098	0.0094	0.0068	0.0269	0.0077	0.0131	0.1522
11	rs77894780	114823748	1.38	0.0185789308352599	3.45	0.090551063959542	0.217067549220019	0.196659018326756	0.1354	0.076	0.0064	0.0031	0.02	0.0033	0.0031	0.0174	0.1664	0.009	0.0194	0.0067	0.0877	0.0169	0.0063	0.0038	0.0031	0.0909	0.0951	0.0098	0.0094	0.0068	0.0269	0.0077	0.0131	0.1522
11	rs12222005	114826738	1.38	0.0185789308352599	3.45	0.090551063959542	0.217190008485221	0.180374233113658	0.1354	0.076	0.0064	0.0031	0.02	0.0032	0.0031	0.0174	0.1664	0.009	0.0194	0.0067	0.0876	0.017	0.0063	0.0038	0.0031	0.0909	0.0952	0.0098	0.0094	0.0067	0.0269	0.0078	0.0131	0.1523
11	rs10891773	114828968	1.38	0.0185789308352599	3.45	0.090551063959542	0.222947826429516	0.134478707728928	0.1354	0.0758	0.0065	0.0032	0.0201	0.0032	0.0032	0.0173	0.1663	0.009	0.0193	0.0068	0.0876	0.017	0.0063	0.0038	0.0032	0.0909	0.0951	0.0098	0.0094	0.0067	0.0269	0.0079	0.0131	0.1525
11	rs10891786	114843409	1.38	0.0185789308352599	3.45	0.090551063959542	0.26282957527794	0.123121727008339	0.1347	0.076	0.0066	0.0032	0.0202	0.0032	0.0032	0.0172	0.1665	0.0089	0.0193	0.007	0.0871	0.017	0.0062	0.0038	0.0032	0.0913	0.0945	0.0098	0.0094	0.0066	0.027	0.008	0.013	0.1532
11	rs4281509	114843975	1.38	0.0185789308352599	3.45	0.090551063959542	0.260386414818806	0.119970831647177	0.1347	0.076	0.0066	0.0032	0.0202	0.0032	0.0032	0.0172	0.1665	0.0089	0.0193	0.007	0.0871	0.017	0.0062	0.0038	0.0032	0.0913	0.0945	0.0098	0.0094	0.0066	0.027	0.008	0.013	0.1532
11	rs4397885	114852861	1.38	0.0185789308352599	3.45	0.090551063959542	0.322472632733694	0.147890154095013	0.1348	0.076	0.0065	0.0033	0.0202	0.0032	0.0032	0.0171	0.1672	0.0089	0.0193	0.007	0.087	0.017	0.0062	0.0039	0.0032	0.0914	0.0934	0.0098	0.0094	0.0065	0.027	0.008	0.0131	0.1532
11	rs74720566	114856835	1.38	0.0185789308352599	3.45	0.090551063959542	0.321057795535256	0.14638762377519	0.1348	0.076	0.0065	0.0033	0.0202	0.0032	0.0032	0.0172	0.1672	0.0088	0.0193	0.007	0.087	0.017	0.0062	0.0039	0.0032	0.0914	0.0934	0.0098	0.0094	0.0065	0.027	0.0081	0.0131	0.1532
11	rs117745700	114859902	1.38	0.0185789308352599	3.45	0.090551063959542	0.232547499520906	0.16722706395609	0.1339	0.0765	0.0066	0.0034	0.0202	0.0033	0.0034	0.0171	0.1669	0.009	0.0192	0.0072	0.0873	0.017	0.0064	0.004	0.0034	0.0917	0.0924	0.0099	0.0095	0.0065	0.0268	0.008	0.0133	0.1529
11	rs7944043	114861050	1.38	0.0185789308352599	3.45	0.090551063959542	0.110024617012265	0.072939502508463	0.1327	0.0772	0.0067	0.0036	0.0202	0.0035	0.0037	0.0171	0.1666	0.0092	0.0189	0.0074	0.0878	0.017	0.0068	0.0043	0.0037	0.0922	0.0908	0.0101	0.0096	0.0066	0.0264	0.008	0.0135	0.1526
11	rs116812442	114861774	1.38	0.0185789308352599	3.43	0.102124300974309	0.101778311626155	0.0908466920878404	0.1328	0.0771	0.0067	0.0037	0.0203	0.0035	0.0037	0.0169	0.1662	0.0093	0.019	0.0073	0.0878	0.017	0.007	0.0042	0.0038	0.0927	0.0901	0.0099	0.0097	0.0066	0.0264	0.008	0.0136	0.1529
11	rs7950411	114867897	1.35	0.0330775438811865	3.42	0.108314757127468	0.124512763716078	0.0494364340385127	0.1323	0.0779	0.0066	0.0038	0.0206	0.0036	0.0039	0.0162	0.1659	0.0092	0.0192	0.007	0.0872	0.0167	0.0078	0.0039	0.0038	0.0959	0.0878	0.0093	0.0103	0.0067	0.0261	0.0083	0.0141	0.1519
11	rs79096178	114867942	1.35	0.0330775438811865	3.4	0.121538743628758	0.144032051390742	0.0522603661538832	0.1323	0.078	0.0066	0.0037	0.0206	0.0035	0.0038	0.0162	0.1659	0.0093	0.0193	0.0068	0.0872	0.0167	0.0078	0.004	0.0038	0.0959	0.0878	0.0093	0.0103	0.0067	0.0261	0.0084	0.0141	0.1519
11	rs76370477	114878984	1.35	0.0330775438811865	3.4	0.121538743628758	0.148220235551544	0.0514553751947247	0.1322	0.078	0.0066	0.0037	0.0206	0.0035	0.0038	0.0163	0.1657	0.0092	0.0192	0.007	0.0874	0.0167	0.0079	0.004	0.0038	0.0961	0.0877	0.0093	0.0104	0.0068	0.0261	0.0085	0.0142	0.1517
11	rs117440216	114884846	1.35	0.0330775438811865	3.4	0.121538743628758	0.149599250159463	0.0475125237901663	0.1321	0.078	0.0066	0.0037	0.0206	0.0035	0.0038	0.0163	0.1657	0.0092	0.0192	0.007	0.0874	0.0167	0.0079	0.004	0.0038	0.0961	0.0877	0.0093	0.0104	0.0068	0.026	0.0085	0.0142	0.1517
11	rs77914486	114895274	1.35	0.0330775438811865	3.39	0.128586294370088	0.149632176217126	0.051332012947862	0.1321	0.078	0.0066	0.0037	0.0205	0.0035	0.0038	0.0163	0.1656	0.0092	0.0192	0.007	0.0874	0.0167	0.0079	0.004	0.0038	0.0962	0.0877	0.0093	0.0104	0.0068	0.026	0.0085	0.0142	0.1516
11	rs10891794	114913345	1.35	0.0330775438811865	3.38	0.135933471893229	0.140739249316416	0.0469774772647228	0.1321	0.078	0.0066	0.0037	0.0205	0.0035	0.0038	0.0163	0.1656	0.0092	0.0192	0.0069	0.0876	0.0167	0.0078	0.004	0.0038	0.0963	0.0877	0.0092	0.0104	0.0068	0.026	0.0085	0.0143	0.1515
11	rs36105682	114918590	1.35	0.0330775438811865	3.38	0.135933471893229	0.132659959346982	0.068838382882819	0.1319	0.078	0.0066	0.0037	0.0204	0.0036	0.0039	0.0162	0.1658	0.0091	0.0193	0.0068	0.0882	0.0166	0.0078	0.0041	0.0039	0.0973	0.0873	0.0092	0.0105	0.0069	0.0258	0.0084	0.0143	0.1507
11	rs77722073	114925475	1.35	0.0330775438811865	3.38	0.135933471893229	0.131925809108804	0.0617346638076259	0.1319	0.078	0.0066	0.0036	0.0204	0.0036	0.0039	0.0163	0.1657	0.0091	0.0193	0.0069	0.0882	0.0166	0.0077	0.0041	0.004	0.0972	0.0872	0.0091	0.0105	0.0069	0.0257	0.0084	0.0143	0.1506
11	rs112296198	114926402	1.35	0.0330775438811865	3.38	0.135933471893229	0.132139682405314	0.0652459086315517	0.1319	0.078	0.0066	0.0036	0.0204	0.0036	0.0039	0.0163	0.1657	0.0091	0.0193	0.0069	0.0882	0.0166	0.0077	0.0041	0.004	0.0972	0.0872	0.0091	0.0105	0.0069	0.0257	0.0084	0.0143	0.1506
11	rs4328246	114926483	1.35	0.0330775438811865	3.38	0.135933471893229	0.130373896890481	0.0661364665177148	0.1318	0.078	0.0066	0.0036	0.0203	0.0036	0.004	0.0163	0.1657	0.0091	0.0193	0.0069	0.0882	0.0166	0.0077	0.0042	0.004	0.0973	0.0873	0.0091	0.0105	0.0069	0.0257	0.0084	0.0143	0.1506
11	rs55866374	114929518	1.35	0.0330775438811865	3.39	0.128586294370088	0.126855499061475	0.0612017715002894	0.1318	0.078	0.0066	0.0036	0.0203	0.0036	0.0039	0.0163	0.1656	0.0091	0.0193	0.0068	0.0883	0.0166	0.0077	0.0041	0.0041	0.0975	0.0872	0.0091	0.0106	0.007	0.0257	0.0084	0.0143	0.1506
11	rs11215340	114935097	1.35	0.0330775438811865	3.39	0.128586294370088	0.113697129080021	0.0279429009047389	0.1318	0.078	0.0065	0.0036	0.0203	0.0035	0.0039	0.0165	0.1654	0.0091	0.0194	0.0066	0.0888	0.0166	0.0075	0.0041	0.0041	0.098	0.0869	0.009	0.0108	0.0071	0.0255	0.0085	0.0145	0.1503
11	rs756579	114939143	1.35	0.0330775438811865	3.39	0.128586294370088	0.111341460947542	0.0267383323651783	0.1319	0.078	0.0065	0.0036	0.0202	0.0035	0.0039	0.0165	0.1653	0.0091	0.0193	0.0066	0.0888	0.0166	0.0074	0.004	0.0041	0.0981	0.0869	0.009	0.0108	0.0071	0.0255	0.0085	0.0145	0.1503
11	rs117997777	114942124	1.35	0.0330775438811865	3.39	0.128586294370088	0.116649081324515	0.0394411426689033	0.1319	0.078	0.0065	0.0036	0.0202	0.0035	0.0039	0.0165	0.1654	0.0091	0.0193	0.0066	0.0889	0.0166	0.0074	0.004	0.0041	0.0982	0.0868	0.009	0.0108	0.0071	0.0255	0.0084	0.0145	0.1502
11	rs118096275	114948167	1.35	0.0330775438811865	3.39	0.128586294370088	0.110024617012265	0.0378648650249688	0.132	0.078	0.0065	0.0036	0.0202	0.0034	0.0038	0.0165	0.1656	0.0091	0.0192	0.0066	0.0891	0.0166	0.0073	0.004	0.0041	0.0985	0.0867	0.009	0.0108	0.0071	0.0255	0.0084	0.0145	0.15
11	rs76631004	114948866	1.35	0.0330775438811865	3.39	0.128586294370088	0.109997285613495	0.036054001570451	0.132	0.078	0.0065	0.0036	0.0202	0.0034	0.0038	0.0165	0.1656	0.0091	0.0192	0.0066	0.0891	0.0166	0.0073	0.004	0.0041	0.0985	0.0867	0.009	0.0108	0.0071	0.0255	0.0084	0.0145	0.15
11	rs73010817	114952335	1.35	0.0330775438811865	3.39	0.128586294370088	0.107097047249187	0.0316554863022853	0.132	0.078	0.0065	0.0036	0.0202	0.0034	0.0038	0.0165	0.1656	0.0091	0.0192	0.0066	0.0891	0.0166	0.0073	0.0039	0.0041	0.0985	0.0867	0.009	0.0108	0.0071	0.0255	0.0084	0.0145	0.15
11	rs2514357	114960186	1.35	0.0330775438811865	3.39	0.128586294370088	0.0955723970727511	0.0162797187862473	0.1321	0.078	0.0065	0.0037	0.0202	0.0033	0.0037	0.0165	0.1659	0.0091	0.0192	0.0066	0.0893	0.0166	0.0072	0.0039	0.0041	0.099	0.0866	0.009	0.0109	0.0071	0.0256	0.0083	0.0145	0.1498
11	rs117517252	114970108	1.35	0.0330775438811865	3.37	0.143587140072381	0.100429714596531	0.0177542473041961	0.1321	0.078	0.0065	0.0037	0.0202	0.0033	0.0037	0.0165	0.1658	0.0091	0.0192	0.0066	0.0894	0.0166	0.0071	0.0039	0.0041	0.0989	0.0866	0.009	0.011	0.0071	0.0255	0.0083	0.0144	0.1498
11	rs78755140	114971792	1.35	0.0330775438811865	3.36	0.151554094423325	0.101492094465126	0.0185150433574703	0.1321	0.078	0.0065	0.0037	0.0202	0.0033	0.0037	0.0165	0.1658	0.0091	0.0192	0.0066	0.0894	0.0165	0.0071	0.0039	0.0041	0.099	0.0866	0.009	0.011	0.0071	0.0255	0.0083	0.0144	0.1498
11	rs2427661	114971943	1.35	0.0330775438811865	3.35	0.159841057206343	0.10131021815133	0.018361634423628	0.1321	0.078	0.0065	0.0037	0.0202	0.0033	0.0037	0.0165	0.1658	0.0091	0.0192	0.0066	0.0894	0.0165	0.0071	0.0039	0.0041	0.099	0.0866	0.009	0.011	0.0071	0.0255	0.0083	0.0144	0.1498
11	rs79620316	114978201	1.35	0.0330775438811865	3.34	0.168454672892635	0.102195525695084	0.0196458742101853	0.1321	0.0781	0.0065	0.0037	0.0202	0.0032	0.0037	0.0165	0.1657	0.0091	0.0191	0.0066	0.0894	0.0165	0.0071	0.0039	0.0041	0.099	0.0867	0.009	0.0111	0.007	0.0255	0.0082	0.0145	0.1498
11	rs12225506	114981466	1.35	0.0330775438811865	3.34	0.168454672892635	0.102195525695084	0.0184766326290751	0.1321	0.0781	0.0065	0.0037	0.0203	0.0032	0.0037	0.0165	0.1657	0.0091	0.0191	0.0065	0.0895	0.0165	0.0071	0.0038	0.0041	0.099	0.0867	0.009	0.0111	0.007	0.0255	0.0082	0.0145	0.1499
11	rs61908465	114994077	1.35	0.0330775438811865	3.33	0.177401503992083	0.111148818574497	0.0155308614229182	0.1316	0.0783	0.0063	0.0038	0.0202	0.0031	0.0036	0.0164	0.1647	0.0091	0.019	0.0064	0.09	0.0165	0.0068	0.0037	0.004	0.0989	0.0873	0.0089	0.012	0.0068	0.0253	0.0079	0.0146	0.151
11	rs2213887	114997554	1.35	0.0330775438811865	3.34	0.168454672892635	0.108229740004121	0.0186305093950997	0.1315	0.0783	0.0063	0.0037	0.0202	0.0031	0.0035	0.0163	0.1649	0.0091	0.019	0.0064	0.0901	0.0165	0.0068	0.0036	0.004	0.099	0.0874	0.0089	0.012	0.0068	0.0253	0.0078	0.0146	0.1512
11	rs77719009	115002272	1.33	0.0470797710233837	3.33	0.177401503992083	0.101102608846647	0.103038281858851	0.1304	0.0788	0.0061	0.0032	0.02	0.0025	0.0029	0.0157	0.1674	0.0095	0.0188	0.0059	0.0917	0.0161	0.0062	0.003	0.0035	0.0997	0.0885	0.0087	0.012	0.0064	0.025	0.0069	0.0148	0.1527
11	rs76711131	115013006	1.33	0.0470797710233837	3.33	0.177401503992083	0.108554723208056	0.103120468461407	0.1301	0.0789	0.006	0.0031	0.02	0.0025	0.0028	0.0157	0.1676	0.0095	0.0188	0.0059	0.0917	0.016	0.0062	0.0029	0.0034	0.1	0.0886	0.0086	0.012	0.0064	0.0251	0.0068	0.0148	0.1531
11	rs11215384	115023851	1.32	0.055666547717423	3.32	0.186688027238402	0.0790260833122844	0.0523225133194896	0.1299	0.079	0.006	0.0031	0.0199	0.0024	0.0027	0.0157	0.1678	0.0096	0.0189	0.0059	0.0917	0.016	0.0062	0.0028	0.0034	0.1001	0.0886	0.0085	0.012	0.0064	0.0252	0.0067	0.0149	0.1534
11	rs4359245	115024539	1.32	0.055666547717423	3.32	0.186688027238402	0.0904054826625142	0.031754780831074	0.1299	0.079	0.006	0.0031	0.0199	0.0024	0.0027	0.0157	0.1678	0.0096	0.0188	0.0059	0.0917	0.0159	0.0061	0.0028	0.0034	0.1001	0.0887	0.0085	0.012	0.0063	0.0252	0.0067	0.015	0.1535
11	rs72992070	115024690	1.32	0.055666547717423	3.32	0.186688027238402	0.0916924332809077	0.0336686125553273	0.1299	0.079	0.006	0.0031	0.0199	0.0024	0.0027	0.0157	0.1678	0.0096	0.0188	0.0059	0.0917	0.0159	0.0061	0.0028	0.0034	0.1001	0.0887	0.0085	0.012	0.0063	0.0252	0.0068	0.0151	0.1535
11	rs55682571	115027724	1.32	0.055666547717423	3.32	0.186688027238402	0.0861437998844232	0.0377034631139029	0.1297	0.0788	0.006	0.0031	0.0198	0.0024	0.0027	0.0156	0.1681	0.0096	0.0188	0.0058	0.0917	0.0159	0.0061	0.0028	0.0033	0.1003	0.0882	0.0086	0.012	0.0063	0.0252	0.0067	0.0151	0.1539
11	rs4393353	115031745	1.32	0.055666547717423	3.32	0.186688027238402	0.0716714636462762	0.0315563357147511	0.1295	0.0785	0.0059	0.0032	0.0198	0.0026	0.0029	0.0156	0.1687	0.0095	0.0187	0.0058	0.0918	0.0159	0.006	0.0029	0.0033	0.1007	0.0871	0.0087	0.012	0.0062	0.0253	0.0067	0.0151	0.1546
11	rs12788819	115038450	1.32	0.055666547717423	3.32	0.186688027238402	0.0560527656835669	0.0553430878808383	0.1293	0.0781	0.0057	0.0031	0.0197	0.0027	0.0031	0.0156	0.1689	0.0095	0.0186	0.0056	0.0921	0.0159	0.0058	0.0029	0.0031	0.1007	0.0865	0.0087	0.0119	0.0061	0.0257	0.0065	0.015	0.1559
11	rs76797809	115042278	1.32	0.055666547717423	3.33	0.177401503992083	0.0501115570959364	0.0620687150534246	0.1292	0.0782	0.0056	0.003	0.0197	0.0028	0.0032	0.0157	0.1688	0.0095	0.0185	0.0056	0.092	0.0158	0.0057	0.0029	0.003	0.1004	0.0865	0.0087	0.0118	0.006	0.0258	0.0064	0.0151	0.1567
11	rs45460594	115043120	1.32	0.055666547717423	3.31	0.196320630125924	0.0504409732247566	0.0633450554487495	0.1291	0.0782	0.0056	0.003	0.0197	0.0028	0.0033	0.0157	0.1688	0.0095	0.0185	0.0056	0.092	0.0158	0.0057	0.0029	0.003	0.1003	0.0865	0.0087	0.0118	0.006	0.0259	0.0064	0.0151	0.1569
11	rs1048932	115044850	1.32	0.055666547717423	3.32	0.186688027238402	0.0461311935253122	0.0499226334494273	0.129	0.0782	0.0056	0.003	0.0197	0.0029	0.0034	0.0157	0.1688	0.0095	0.0185	0.0055	0.092	0.0159	0.0056	0.003	0.003	0.1002	0.0864	0.0088	0.0117	0.006	0.026	0.0063	0.0151	0.1573
11	rs77376117	115053213	1.32	0.055666547717423	3.32	0.186688027238402	0.0468497784543252	0.0568807159807942	0.1292	0.0783	0.0056	0.003	0.0198	0.0028	0.0034	0.0158	0.1691	0.0095	0.0185	0.0055	0.0921	0.0159	0.0055	0.003	0.0029	0.0999	0.0864	0.0088	0.0116	0.0061	0.0258	0.0062	0.0151	0.1573
11	rs45483594	115053239	1.32	0.055666547717423	3.3	0.2063056077908	0.0468340768350236	0.0564946124290138	0.1292	0.0783	0.0056	0.003	0.0198	0.0028	0.0034	0.0158	0.1691	0.0095	0.0185	0.0055	0.0921	0.0159	0.0055	0.003	0.0029	0.0999	0.0864	0.0088	0.0116	0.0061	0.0258	0.0062	0.0151	0.1573
11	rs4936322	115061533	1.32	0.055666547717423	3.3	0.2063056077908	0.0479258796533764	0.0577860044362551	0.1293	0.0782	0.0055	0.0029	0.0203	0.0028	0.0034	0.0157	0.1693	0.0094	0.0184	0.0055	0.0921	0.0159	0.0055	0.003	0.0029	0.0998	0.0865	0.0086	0.0115	0.0061	0.026	0.0062	0.0151	0.1573
11	rs10891809	115076572	1.32	0.055666547717423	3.3	0.2063056077908	0.0559819305831242	0.0883577645998958	0.1295	0.0784	0.0055	0.0029	0.0202	0.0027	0.0033	0.0157	0.1695	0.0094	0.0184	0.0054	0.092	0.0158	0.005	0.003	0.0029	0.0998	0.0869	0.0086	0.0114	0.006	0.0258	0.0061	0.0151	0.1574
11	rs3802858	115078492	1.32	0.055666547717423	3.3	0.2063056077908	0.0627700280654841	0.0917871177191262	0.1296	0.0785	0.0055	0.0029	0.0202	0.0027	0.0033	0.0157	0.1696	0.0094	0.0184	0.0054	0.0918	0.0158	0.0048	0.003	0.0029	0.0999	0.0869	0.0087	0.0114	0.006	0.0259	0.0061	0.0151	0.1575
11	rs45525440	115085467	1.32	0.055666547717423	3.3	0.2063056077908	0.0596525662619586	0.108014202389962	0.1301	0.0783	0.0055	0.0029	0.0201	0.0026	0.0032	0.0156	0.1698	0.0094	0.0184	0.0052	0.0918	0.016	0.0048	0.0029	0.0028	0.1002	0.0869	0.0088	0.0112	0.0061	0.0258	0.006	0.015	0.1575
11	rs72994066	115095076	1.32	0.055666547717423	3.29	0.21664916022799	0.0584057247652288	0.108936246111632	0.1302	0.0782	0.0055	0.0029	0.02	0.0026	0.0032	0.0156	0.1698	0.0095	0.0184	0.0051	0.0917	0.016	0.0049	0.0029	0.0028	0.1003	0.0869	0.0088	0.0112	0.0061	0.0257	0.006	0.015	0.1576
11	rs3793957	115095654	1.32	0.055666547717423	3.29	0.21664916022799	0.0581148857128635	0.108014202389962	0.1302	0.0782	0.0055	0.0029	0.02	0.0026	0.0032	0.0156	0.1698	0.0094	0.0184	0.0051	0.0919	0.016	0.0049	0.0029	0.0028	0.1003	0.0869	0.0088	0.0112	0.0061	0.0257	0.006	0.015	0.1576
11	rs11215429	115095846	1.32	0.055666547717423	3.29	0.21664916022799	0.0579517122730627	0.108768377832217	0.1302	0.0782	0.0055	0.0029	0.02	0.0026	0.0032	0.0156	0.1698	0.0094	0.0184	0.0051	0.0919	0.016	0.0049	0.0029	0.0028	0.1003	0.087	0.0088	0.0111	0.0061	0.0257	0.006	0.015	0.1575
11	rs10458969	115103193	1.32	0.055666547717423	3.29	0.21664916022799	0.0530947147741486	0.0977511031139931	0.1302	0.0782	0.0055	0.0029	0.02	0.0026	0.0032	0.0156	0.1699	0.0095	0.0183	0.0052	0.0918	0.0159	0.0048	0.0029	0.0028	0.1005	0.087	0.0089	0.0111	0.0061	0.0258	0.006	0.015	0.1575
11	rs10891814	115104610	1.32	0.055666547717423	3.29	0.21664916022799	0.0545951488357008	0.102054029174501	0.1301	0.0783	0.0054	0.0028	0.0198	0.0023	0.0031	0.0154	0.1698	0.0097	0.0181	0.0053	0.0919	0.0156	0.0048	0.0028	0.0028	0.1005	0.0873	0.0091	0.011	0.0061	0.0253	0.006	0.0151	0.1586
11	rs118160608	115104905	1.32	0.055666547717423	3.29	0.21664916022799	0.0550489953376599	0.103449469081106	0.1301	0.0783	0.0054	0.0028	0.0198	0.0023	0.003	0.0154	0.1698	0.0097	0.0181	0.0053	0.0919	0.0156	0.0048	0.0028	0.0028	0.1005	0.0874	0.0091	0.011	0.0061	0.0252	0.006	0.0151	0.1586
11	rs12421812	115110463	1.32	0.055666547717423	3.28	0.227357389834261	0.0580060695551763	0.0951883754322282	0.1302	0.0782	0.0054	0.0028	0.0199	0.0022	0.0029	0.0154	0.17	0.0098	0.0181	0.0053	0.0919	0.0155	0.0048	0.0028	0.0027	0.1003	0.0875	0.0092	0.011	0.0062	0.0251	0.006	0.0151	0.1588
11	rs11215439	115112215	1.32	0.055666547717423	3.27	0.2384362992664	0.0591737699228966	0.0883577645998958	0.1302	0.0782	0.0054	0.0028	0.0199	0.0022	0.0028	0.0154	0.1701	0.0098	0.0181	0.0053	0.092	0.0155	0.0048	0.0028	0.0027	0.1003	0.0875	0.0092	0.011	0.0062	0.025	0.006	0.0151	0.1588
11	rs79007540	115120073	1.32	0.055666547717423	3.27	0.2384362992664	0.058935330141603	0.103202680493299	0.1301	0.078	0.0054	0.0028	0.0199	0.0022	0.0028	0.0154	0.1701	0.0098	0.0182	0.0053	0.092	0.0155	0.0047	0.0028	0.0027	0.1001	0.0877	0.0092	0.011	0.0062	0.0249	0.006	0.0151	0.1593
11	rs72994083	115121672	1.32	0.055666547717423	3.27	0.2384362992664	0.0582420091656921	0.107763259196691	0.1301	0.078	0.0054	0.0028	0.0199	0.0022	0.0028	0.0154	0.1702	0.0098	0.0182	0.0053	0.0919	0.0155	0.0047	0.0028	0.0027	0.1001	0.0877	0.0092	0.011	0.0062	0.0249	0.006	0.0151	0.1594
11	rs78569870	115123680	1.32	0.055666547717423	3.28	0.227357389834261	0.0578611920322298	0.111889973197969	0.1301	0.078	0.0053	0.0028	0.02	0.0022	0.0027	0.0154	0.1702	0.0098	0.0182	0.0053	0.0919	0.0154	0.0047	0.0028	0.0027	0.1	0.0877	0.0092	0.011	0.0062	0.0248	0.006	0.0151	0.1595
11	rs10891818	115136803	1.32	0.055666547717423	3.28	0.227357389834261	0.0662300969473666	0.120057941307694	0.1297	0.0774	0.0051	0.0028	0.0201	0.0023	0.0026	0.0153	0.1705	0.01	0.0185	0.0054	0.0918	0.0151	0.0045	0.0027	0.0026	0.0991	0.0882	0.0093	0.0111	0.0063	0.0242	0.0059	0.0151	0.1614
11	rs35208646	115136974	1.32	0.055666547717423	3.28	0.227357389834261	0.0678049732652616	0.123297674736775	0.1297	0.0774	0.0051	0.0028	0.0201	0.0023	0.0026	0.0153	0.1705	0.01	0.0185	0.0054	0.0918	0.0151	0.0045	0.0027	0.0026	0.0991	0.0882	0.0093	0.0111	0.0063	0.0242	0.0059	0.0151	0.1614
11	rs11823930	115137641	1.32	0.055666547717423	3.27	0.2384362992664	0.0684498013152821	0.120755675245062	0.1296	0.0775	0.0051	0.0028	0.0201	0.0023	0.0026	0.0153	0.1704	0.0101	0.0185	0.0054	0.0918	0.015	0.0045	0.0027	0.0026	0.0991	0.0881	0.0093	0.0111	0.0063	0.0242	0.0059	0.0151	0.1614
11	rs111614197	115139777	1.32	0.055666547717423	3.25	0.261729658797372	0.0728861103914489	0.129514703686575	0.1296	0.0776	0.0052	0.0028	0.0201	0.0023	0.0027	0.0153	0.1704	0.0101	0.0185	0.0054	0.0921	0.015	0.0045	0.0027	0.0025	0.0991	0.0881	0.0094	0.0111	0.0063	0.0241	0.0059	0.0151	0.1612
11	rs7950069	115140553	1.32	0.055666547717423	3.25	0.261729658797372	0.0741779058945424	0.119796683799301	0.1296	0.0777	0.0052	0.0028	0.0201	0.0023	0.0027	0.0153	0.1704	0.0101	0.0185	0.0054	0.0921	0.015	0.0045	0.0027	0.0025	0.0991	0.088	0.0094	0.0111	0.0064	0.0241	0.0059	0.0151	0.1611
11	rs10502203	115150237	1.32	0.055666547717423	3.26	0.249891789602986	0.0828327661039107	0.124531940636878	0.1296	0.0776	0.0052	0.0028	0.0201	0.0022	0.0025	0.0153	0.1702	0.0102	0.0185	0.0054	0.092	0.0148	0.0045	0.0026	0.0025	0.0995	0.0882	0.0095	0.0111	0.0064	0.0243	0.0059	0.0152	0.1611
11	rs76347104	115155132	1.32	0.055666547717423	3.25	0.261729658797372	0.0912783843580108	0.129245929711277	0.1295	0.0776	0.0052	0.0028	0.0201	0.0022	0.0024	0.0153	0.17	0.0102	0.0186	0.0054	0.0919	0.0147	0.0045	0.0026	0.0025	0.0996	0.0883	0.0095	0.0112	0.0064	0.0245	0.0059	0.0152	0.1611
11	rs11215466	115157988	1.32	0.055666547717423	3.25	0.261729658797372	0.0959484049895565	0.129514703686575	0.1295	0.0775	0.0052	0.0028	0.0201	0.0021	0.0023	0.0152	0.1699	0.0102	0.0186	0.0054	0.0919	0.0147	0.0045	0.0026	0.0025	0.0997	0.0884	0.0096	0.0112	0.0064	0.0246	0.0059	0.0152	0.1611
11	rs11215472	115167665	1.32	0.055666547717423	3.25	0.261729658797372	0.10461519096689	0.167817118247323	0.1292	0.0775	0.0052	0.0028	0.0201	0.0021	0.0023	0.0153	0.1697	0.0103	0.0186	0.0054	0.0921	0.0147	0.0045	0.0025	0.0025	0.0997	0.0886	0.0096	0.0112	0.0064	0.0246	0.0059	0.0152	0.1609
11	rs45581535	115169131	1.32	0.055666547717423	3.25	0.261729658797372	0.104588700607576	0.176153648403941	0.1293	0.0775	0.0052	0.0028	0.0201	0.0021	0.0023	0.0153	0.1697	0.0103	0.0186	0.0054	0.0921	0.0147	0.0045	0.0025	0.0025	0.0997	0.0886	0.0096	0.0112	0.0064	0.0246	0.0059	0.0152	0.1609
11	rs7949084	115180739	1.32	0.055666547717423	3.25	0.261729658797372	0.124394849488363	0.212771465328393	0.1283	0.0775	0.0051	0.0028	0.02	0.002	0.0023	0.0156	0.1674	0.0105	0.0188	0.0055	0.093	0.0148	0.0045	0.0025	0.0026	0.1007	0.0886	0.0099	0.0114	0.0064	0.0243	0.006	0.0155	0.1612
11	rs11607436	115189413	1.32	0.055666547717423	3.25	0.261729658797372	0.128291894068538	0.217375121483188	0.1283	0.0776	0.0051	0.0028	0.02	0.0019	0.0022	0.0156	0.1673	0.0105	0.0188	0.0055	0.0931	0.0148	0.0045	0.0025	0.0026	0.1007	0.0886	0.0099	0.0114	0.0064	0.0243	0.0059	0.0155	0.1612
11	rs11215485	115189893	1.32	0.055666547717423	3.25	0.261729658797372	0.12593303575528	0.198845319840853	0.1283	0.0776	0.0051	0.0028	0.02	0.0019	0.0022	0.0156	0.1673	0.0105	0.0188	0.0055	0.0932	0.0149	0.0045	0.0025	0.0026	0.1008	0.0886	0.0099	0.0114	0.0064	0.0243	0.0059	0.0155	0.1612
11	rs12577709	115189959	1.32	0.055666547717423	3.25	0.261729658797372	0.126319377746988	0.207882820614509	0.1283	0.0776	0.0051	0.0028	0.02	0.0019	0.0022	0.0156	0.1673	0.0105	0.0188	0.0055	0.0932	0.0149	0.0045	0.0025	0.0026	0.1008	0.0886	0.0099	0.0114	0.0064	0.0243	0.0059	0.0155	0.1612
11	rs77035758	115194677	1.32	0.055666547717423	3.25	0.261729658797372	0.148449545051866	0.321410030597758	0.1281	0.0774	0.0051	0.0028	0.02	0.0019	0.0022	0.0156	0.1672	0.0105	0.0188	0.0055	0.0933	0.0149	0.0045	0.0024	0.0026	0.1008	0.0886	0.0099	0.0115	0.0064	0.0243	0.006	0.0155	0.1611
11	rs11215499	115204118	1.32	0.055666547717423	3.26	0.249891789602986	0.186281939664931	0.278620938602695	0.1271	0.0768	0.0053	0.0028	0.0201	0.0019	0.0021	0.0158	0.1667	0.0106	0.0188	0.0058	0.0942	0.0151	0.0044	0.0023	0.0026	0.1009	0.0888	0.01	0.0117	0.0065	0.024	0.0061	0.0156	0.1613
11	rs75460798	115207144	1.31	0.0654431371829849	3.26	0.249891789602986	0.234119655288797	0.239426796864417	0.1258	0.0761	0.0057	0.0028	0.0203	0.0018	0.002	0.016	0.1662	0.0106	0.0187	0.006	0.0952	0.0152	0.0045	0.0022	0.0026	0.1007	0.089	0.0101	0.0116	0.0068	0.0237	0.0063	0.0158	0.1616
11	rs7952231	115207998	1.31	0.0654431371829849	3.25	0.261729658797372	0.23424738462141	0.214052936535515	0.1257	0.076	0.0057	0.0028	0.0203	0.0018	0.002	0.016	0.1661	0.0106	0.0187	0.006	0.0953	0.0152	0.0046	0.0022	0.0026	0.1007	0.089	0.0101	0.0115	0.0068	0.0236	0.0063	0.0158	0.1617
11	rs11215504	115213374	1.31	0.0654431371829849	3.25	0.261729658797372	0.233821770222503	0.233794382761403	0.1257	0.076	0.0056	0.0028	0.0203	0.0018	0.002	0.016	0.1661	0.0106	0.0188	0.006	0.0953	0.0152	0.0046	0.0022	0.0026	0.1007	0.0891	0.0101	0.0115	0.0068	0.0236	0.0063	0.0158	0.1616
11	rs12575143	115221602	1.31	0.0654431371829849	3.25	0.261729658797372	0.233014284024134	0.218665639742481	0.1255	0.0759	0.0056	0.0028	0.0203	0.0018	0.002	0.0161	0.1659	0.0106	0.0188	0.006	0.0954	0.0152	0.0046	0.0022	0.0026	0.1004	0.0893	0.0101	0.0115	0.0068	0.0237	0.0063	0.0158	0.1616
11	rs10891836	115222957	1.31	0.0654431371829849	3.25	0.261729658797372	0.227530923384785	0.181586430193499	0.1255	0.0758	0.0056	0.0028	0.0203	0.0019	0.002	0.0161	0.1659	0.0106	0.0188	0.006	0.0954	0.0152	0.0046	0.0022	0.0026	0.1004	0.0894	0.0101	0.0115	0.0069	0.0237	0.0063	0.0158	0.1616
11	rs56336310	115224460	1.31	0.0654431371829849	3.25	0.261729658797372	0.227237723418818	0.191074709385667	0.1254	0.0758	0.0056	0.0028	0.0203	0.0019	0.002	0.016	0.1661	0.0106	0.0187	0.006	0.0954	0.0151	0.0046	0.0022	0.0026	0.1004	0.0894	0.0101	0.0115	0.0068	0.0237	0.0063	0.0157	0.1617
11	rs117456311	115232877	1.31	0.0654431371829849	3.23	0.286575202599778	0.219935019649496	0.192930093404864	0.1255	0.0758	0.0056	0.0028	0.0203	0.0019	0.002	0.016	0.166	0.0106	0.0187	0.0061	0.0953	0.0151	0.0046	0.0022	0.0026	0.1003	0.0894	0.0101	0.0116	0.0069	0.0236	0.0063	0.0158	0.1617
11	rs71466761	115238272	1.31	0.0654431371829849	3.23	0.286575202599778	0.220264072440694	0.191692494967594	0.1255	0.0758	0.0056	0.0028	0.0203	0.0019	0.002	0.016	0.166	0.0106	0.0187	0.0061	0.0953	0.0151	0.0046	0.0022	0.0026	0.1003	0.0894	0.0101	0.0116	0.0069	0.0236	0.0063	0.0158	0.1617
11	rs61905806	115241032	1.31	0.0654431371829849	3.23	0.286575202599778	0.224691601826047	0.194480879875135	0.1255	0.0758	0.0056	0.0028	0.0203	0.0019	0.002	0.016	0.166	0.0106	0.0188	0.0061	0.0953	0.0152	0.0046	0.0022	0.0026	0.1002	0.0894	0.0101	0.0116	0.0069	0.0236	0.0063	0.0158	0.1617
11	rs2027617	115241598	1.31	0.0654431371829849	3.23	0.286575202599778	0.217394193308704	0.202087527088295	0.1255	0.0758	0.0056	0.0028	0.0203	0.0019	0.002	0.016	0.1661	0.0105	0.0187	0.0061	0.0954	0.0152	0.0046	0.0022	0.0026	0.1002	0.0894	0.0101	0.0116	0.0069	0.0236	0.0063	0.0157	0.1617
11	rs117729711	115246164	1.31	0.0654431371829849	3.23	0.286575202599778	0.22051104263291	0.206402475603754	0.1255	0.0757	0.0056	0.0028	0.0204	0.0019	0.002	0.016	0.166	0.0105	0.0188	0.0061	0.0954	0.0152	0.0046	0.0022	0.0026	0.1001	0.0894	0.0102	0.0116	0.0069	0.0236	0.0064	0.0158	0.1617
11	rs11608105	115251190	1.31	0.0654431371829849	3.22	0.299593947381755	0.219811695805525	0.199471469495925	0.1255	0.0757	0.0056	0.0028	0.0204	0.002	0.002	0.016	0.1659	0.0105	0.0188	0.0061	0.0954	0.0152	0.0046	0.0022	0.0026	0.1	0.0894	0.0102	0.0116	0.0069	0.0236	0.0064	0.0158	0.1617
11	rs75458586	115252053	1.31	0.0654431371829849	3.23	0.286575202599778	0.219852799453236	0.201144429922278	0.1255	0.0757	0.0056	0.0028	0.0204	0.002	0.002	0.016	0.1659	0.0105	0.0188	0.0061	0.0954	0.0152	0.0046	0.0022	0.0026	0.1	0.0894	0.0102	0.0116	0.0069	0.0236	0.0064	0.0158	0.1617
11	rs75138658	115252357	1.31	0.0654431371829849	3.22	0.299593947381755	0.219935019649496	0.200725750430196	0.1255	0.0757	0.0056	0.0028	0.0204	0.002	0.002	0.016	0.1659	0.0105	0.0188	0.0061	0.0954	0.0152	0.0046	0.0022	0.0026	0.1	0.0894	0.0102	0.0116	0.0069	0.0236	0.0064	0.0158	0.1617
11	rs220829	115276289	1.31	0.0654431371829849	3.22	0.299593947381755	0.238613129482891	0.174554916830278	0.1253	0.0756	0.0056	0.0029	0.0201	0.0021	0.0021	0.0161	0.1658	0.0105	0.0194	0.0061	0.0954	0.0153	0.0046	0.0022	0.0027	0.0999	0.0894	0.0099	0.0117	0.0069	0.0236	0.0064	0.0158	0.1617
11	rs17118328	115282662	1.31	0.0654431371829849	3.22	0.299593947381755	0.233439083817658	0.190868931332259	0.1251	0.0755	0.0056	0.0029	0.0201	0.0021	0.0021	0.0161	0.1657	0.0105	0.0194	0.0061	0.0955	0.0154	0.0046	0.0023	0.0027	0.0998	0.0894	0.0099	0.0117	0.0069	0.0236	0.0064	0.0158	0.1617
11	rs220862	115295919	1.3	0.0765109106342586	3.22	0.299593947381755	0.201399592343239	0.110282765224137	0.1246	0.0753	0.0055	0.003	0.0201	0.0021	0.0023	0.0162	0.1655	0.0106	0.0194	0.0062	0.0958	0.0155	0.0047	0.0023	0.0028	0.0994	0.0894	0.0099	0.0117	0.007	0.0236	0.0064	0.0158	0.1617
11	rs45458294	115296097	1.3	0.0765109106342586	3.22	0.299593947381755	0.202104533922358	0.115130938815901	0.1246	0.0753	0.0055	0.003	0.0201	0.0021	0.0023	0.0162	0.1655	0.0106	0.0194	0.0062	0.0958	0.0155	0.0047	0.0023	0.0028	0.0994	0.0894	0.0099	0.0117	0.007	0.0236	0.0064	0.0158	0.1617
11	rs10891854	115299428	1.3	0.0765109106342586	3.22	0.299593947381755	0.187556720845848	0.103943731717175	0.1246	0.0753	0.0056	0.003	0.0201	0.0021	0.0023	0.0162	0.1653	0.0107	0.0195	0.0062	0.096	0.0155	0.0047	0.0023	0.0029	0.0993	0.0894	0.0097	0.0116	0.007	0.0238	0.0065	0.0157	0.1615
11	rs78628725	115302268	1.3	0.0765109106342586	3.22	0.299593947381755	0.166038433187222	0.116678387763124	0.1247	0.0753	0.0056	0.003	0.02	0.0021	0.0024	0.0163	0.1651	0.0107	0.0194	0.0062	0.0961	0.0154	0.0048	0.0024	0.0029	0.0993	0.0892	0.0096	0.0117	0.007	0.0239	0.0066	0.0157	0.1613
11	rs17451032	115308474	1.3	0.0765109106342586	3.24	0.273955600409011	0.154183685096243	0.0928102413638975	0.1248	0.0753	0.0056	0.003	0.02	0.0021	0.0024	0.0163	0.165	0.0107	0.0194	0.0062	0.0962	0.0154	0.0048	0.0024	0.0029	0.0994	0.0891	0.0095	0.0117	0.007	0.0239	0.0066	0.0157	0.1612
11	rs45509898	115308720	1.3	0.0765109106342586	3.24	0.273955600409011	0.154016152372527	0.0917871177191262	0.1248	0.0753	0.0056	0.003	0.02	0.0021	0.0024	0.0163	0.165	0.0107	0.0194	0.0062	0.0962	0.0154	0.0048	0.0024	0.0029	0.0994	0.0891	0.0095	0.0117	0.007	0.0239	0.0066	0.0157	0.1612
11	rs139512914	115312956	1.3	0.0765109106342586	3.24	0.273955600409011	0.147402991080977	0.0857436209346151	0.1248	0.0753	0.0056	0.003	0.02	0.0021	0.0024	0.0163	0.1649	0.0107	0.0194	0.0063	0.0962	0.0154	0.0048	0.0024	0.003	0.0994	0.0891	0.0095	0.0117	0.007	0.024	0.0066	0.0157	0.1611
11	rs60609927	115314651	1.3	0.0765109106342586	3.24	0.273955600409011	0.145646901632104	0.0846003499373668	0.1248	0.0753	0.0056	0.003	0.02	0.0021	0.0024	0.0163	0.1649	0.0107	0.0194	0.0063	0.0962	0.0154	0.0048	0.0024	0.003	0.0994	0.089	0.0095	0.0117	0.007	0.024	0.0066	0.0157	0.1611
11	rs75126792	115325874	1.3	0.0765109106342586	3.24	0.273955600409011	0.135062928426128	0.0670320793301974	0.1248	0.0752	0.0057	0.003	0.02	0.0021	0.0025	0.0164	0.1648	0.0108	0.0194	0.0063	0.0963	0.0154	0.0049	0.0024	0.003	0.0994	0.0889	0.0095	0.0117	0.0071	0.024	0.0066	0.0157	0.161
11	rs45474398	115339235	1.3	0.0765109106342586	3.24	0.273955600409011	0.124277003201083	0.0620687150534246	0.1249	0.0751	0.0056	0.0029	0.0201	0.0021	0.0025	0.0166	0.1647	0.0108	0.0194	0.0062	0.0969	0.0155	0.0049	0.0024	0.003	0.0992	0.089	0.0094	0.0116	0.0071	0.0241	0.0067	0.0157	0.1605
11	rs78177785	115354187	1.3	0.0765109106342586	3.24	0.273955600409011	0.112446225131183	0.069398192197637	0.1252	0.0748	0.0056	0.0028	0.0202	0.0021	0.0025	0.017	0.1644	0.0108	0.0193	0.0061	0.0979	0.0157	0.0049	0.0024	0.003	0.0988	0.0891	0.0094	0.0115	0.0071	0.0241	0.0067	0.0157	0.1596
11	rs11215574	115363443	1.3	0.0765109106342586	3.26	0.249891789602986	0.109369821325482	0.0625376679516786	0.1252	0.0748	0.0056	0.0028	0.0202	0.0021	0.0025	0.017	0.1644	0.0109	0.0193	0.0061	0.098	0.0158	0.0049	0.0024	0.003	0.0988	0.0891	0.0094	0.0115	0.0071	0.0241	0.0067	0.0157	0.1595
11	rs17524208	115366288	1.3	0.0765109106342586	3.26	0.249891789602986	0.115237592303731	0.0852093269808198	0.1252	0.0748	0.0056	0.0028	0.0202	0.0021	0.0025	0.017	0.1644	0.0109	0.0193	0.0061	0.0981	0.0158	0.0049	0.0024	0.003	0.0988	0.0891	0.0094	0.0115	0.0071	0.0241	0.0067	0.0157	0.1594
11	rs112835318	115375100	1.29	0.0889718392940509	3.26	0.249891789602986	0.119302531683859	0.0680022136518628	0.1249	0.0748	0.0056	0.0029	0.0202	0.0021	0.0025	0.0171	0.1644	0.0109	0.0193	0.0061	0.0982	0.0158	0.0049	0.0025	0.003	0.0988	0.0892	0.0094	0.0115	0.0071	0.0241	0.0067	0.0157	0.1593
11	rs314469	115380690	1.29	0.0889718392940509	3.25	0.261729658797372	0.118299631404734	0.0525714224758535	0.1248	0.0747	0.0056	0.0029	0.0203	0.0021	0.0025	0.0171	0.1644	0.0109	0.0192	0.0061	0.0982	0.0158	0.0049	0.0025	0.003	0.0988	0.089	0.0095	0.0115	0.0072	0.0242	0.0067	0.0158	0.1593
11	rs113310072	115382150	1.29	0.0889718392940509	3.25	0.261729658797372	0.120686365978107	0.0718694516388229	0.1248	0.0747	0.0056	0.0029	0.0203	0.0021	0.0025	0.0171	0.1643	0.0109	0.0192	0.0061	0.0982	0.0158	0.0049	0.0025	0.003	0.0988	0.089	0.0095	0.0115	0.0072	0.0241	0.0067	0.0158	0.1593
11	rs76933448	115383978	1.29	0.0889718392940509	3.25	0.261729658797372	0.118929421104205	0.0756067560778512	0.1248	0.0747	0.0055	0.0029	0.0203	0.0021	0.0025	0.0171	0.1641	0.0109	0.0192	0.0061	0.0981	0.0158	0.005	0.0025	0.003	0.0988	0.089	0.0095	0.0115	0.0073	0.0241	0.0067	0.0159	0.1593
11	rs76639227	115387644	1.29	0.0889718392940509	3.25	0.261729658797372	0.112390827153306	0.0718694516388229	0.1248	0.0748	0.0055	0.0028	0.0203	0.0021	0.0025	0.0172	0.1635	0.011	0.0192	0.0062	0.0979	0.0159	0.005	0.0024	0.003	0.0989	0.0892	0.0095	0.0116	0.0073	0.024	0.0067	0.0159	0.1595
11	rs10750077	115397853	1.29	0.0889718392940509	3.25	0.261729658797372	0.103138152134861	0.049012718364381	0.1249	0.075	0.0054	0.0027	0.0203	0.002	0.0024	0.0174	0.1619	0.0111	0.0193	0.0065	0.0975	0.016	0.0052	0.0024	0.003	0.0992	0.0896	0.0096	0.0117	0.0075	0.0237	0.0067	0.0159	0.1601
11	rs11602637	115401354	1.28	0.102927797709035	3.25	0.261729658797372	0.102221636930665	0.0414381110616784	0.1243	0.075	0.0056	0.0027	0.0208	0.002	0.0025	0.0176	0.1609	0.0112	0.0195	0.0067	0.0962	0.0161	0.0052	0.0024	0.0029	0.0993	0.089	0.0101	0.0117	0.0078	0.0243	0.0066	0.0161	0.1604
11	rs77550241	115401444	1.28	0.102927797709035	3.25	0.261729658797372	0.101180431172466	0.0417752375034905	0.1242	0.075	0.0056	0.0027	0.0208	0.002	0.0024	0.0176	0.1609	0.0112	0.0195	0.0067	0.0961	0.0161	0.0052	0.0024	0.0029	0.0993	0.089	0.0101	0.0117	0.0078	0.0243	0.0066	0.0161	0.1605
11	rs55778331	115403042	1.28	0.102927797709035	3.25	0.261729658797372	0.0969303716955374	0.0478109234966715	0.1242	0.075	0.0056	0.0027	0.0207	0.002	0.0024	0.0176	0.1608	0.0112	0.0195	0.0067	0.096	0.0162	0.0052	0.0024	0.0029	0.0993	0.089	0.0101	0.0117	0.0078	0.0244	0.0066	0.0161	0.1607
11	rs17118394	115406310	1.28	0.102927797709035	3.3	0.2063056077908	0.0824446458680706	0.0475721379941489	0.1244	0.0749	0.0056	0.0027	0.0205	0.002	0.0024	0.0176	0.1612	0.0113	0.0194	0.0067	0.0957	0.0163	0.0052	0.0024	0.0029	0.0994	0.0889	0.0103	0.0117	0.0079	0.0245	0.0066	0.016	0.1605
11	rs2513638	115412993	1.28	0.102927797709035	3.29	0.21664916022799	0.0829700281478227	0.0445160453611691	0.1245	0.0748	0.0056	0.0027	0.0205	0.0019	0.0024	0.0176	0.1613	0.0113	0.0194	0.0067	0.0958	0.0164	0.0052	0.0024	0.0029	0.0993	0.089	0.0103	0.0117	0.0079	0.0245	0.0066	0.016	0.1604
11	rs17118400	115413004	1.28	0.102927797709035	3.29	0.21664916022799	0.0799837641243017	0.0434791527632045	0.1245	0.0748	0.0056	0.0027	0.0205	0.002	0.0024	0.0176	0.1614	0.0113	0.0193	0.0067	0.0958	0.0164	0.0052	0.0024	0.0029	0.0993	0.089	0.0103	0.0117	0.0079	0.0245	0.0066	0.016	0.1603
11	rs75439534	115423983	1.28	0.102927797709035	3.29	0.21664916022799	0.0807687478101865	0.0855144735683938	0.1246	0.0748	0.0056	0.0026	0.0205	0.0019	0.0024	0.0176	0.1613	0.0113	0.0193	0.0067	0.0957	0.0164	0.0052	0.0024	0.0029	0.0994	0.089	0.0103	0.0116	0.0079	0.0245	0.0065	0.016	0.1603
11	rs117607900	115428600	1.29	0.0889718392940509	3.29	0.21664916022799	0.0359875624198755	0.136209492044999	0.1263	0.0743	0.0058	0.0022	0.0201	0.0018	0.0029	0.0176	0.1605	0.0117	0.0189	0.0066	0.094	0.0168	0.0057	0.0021	0.0027	0.1005	0.0897	0.0103	0.0114	0.0081	0.0241	0.0062	0.0165	0.1596
11	rs75505900	115433689	1.29	0.0889718392940509	3.3	0.2063056077908	0.0377597136471114	0.201458631404874	0.1268	0.0741	0.0059	0.0021	0.02	0.0017	0.003	0.0176	0.1602	0.0119	0.0188	0.0066	0.0934	0.0169	0.0059	0.002	0.0027	0.101	0.0899	0.0102	0.0114	0.0082	0.0241	0.0062	0.0166	0.1594
11	rs4938205	115434152	1.29	0.0889718392940509	3.3	0.2063056077908	0.0376514464842811	0.192207832856813	0.1268	0.0741	0.0059	0.0021	0.02	0.0017	0.003	0.0176	0.1602	0.0119	0.0188	0.0066	0.0934	0.0169	0.0059	0.002	0.0027	0.101	0.0899	0.0103	0.0114	0.0082	0.0241	0.0062	0.0166	0.1594
11	rs73000035	115437704	1.29	0.0889718392940509	3.29	0.21664916022799	0.0397454724141295	0.178661746574528	0.1269	0.0741	0.0059	0.0021	0.02	0.0017	0.003	0.0176	0.1601	0.0119	0.0188	0.0066	0.0933	0.0169	0.006	0.002	0.0027	0.101	0.09	0.0103	0.0113	0.0082	0.0241	0.0062	0.0166	0.1593
11	rs11215599	115438895	1.29	0.0889718392940509	3.3	0.2063056077908	0.03867491112211	0.155964265666792	0.1269	0.0741	0.0059	0.0021	0.02	0.0017	0.003	0.0176	0.1601	0.0119	0.0188	0.0066	0.0933	0.0169	0.006	0.002	0.0027	0.101	0.09	0.0103	0.0113	0.0082	0.0241	0.0062	0.0166	0.1593
11	rs73000052	115441036	1.29	0.0889718392940509	3.32	0.186688027238402	0.0385923354501931	0.159140027848149	0.127	0.0741	0.0059	0.0021	0.0201	0.0017	0.003	0.0176	0.1602	0.0119	0.0187	0.0066	0.0929	0.0169	0.006	0.002	0.0027	0.101	0.09	0.0103	0.0113	0.0082	0.0241	0.0061	0.0167	0.1595
11	rs75666890	115443817	1.29	0.0889718392940509	3.32	0.186688027238402	0.0422979526808622	0.173259675658703	0.1271	0.0741	0.0059	0.0021	0.0201	0.0017	0.003	0.0176	0.1604	0.0119	0.0187	0.0066	0.0928	0.0169	0.0059	0.002	0.0027	0.101	0.09	0.0103	0.0113	0.0082	0.0241	0.0061	0.0166	0.1596
11	rs2446894	115449998	1.29	0.0889718392940509	3.32	0.186688027238402	0.0433168783597923	0.16311716825127	0.1274	0.0741	0.0059	0.002	0.0201	0.0017	0.0031	0.0176	0.1604	0.0119	0.0187	0.0065	0.0926	0.0167	0.0059	0.002	0.0026	0.1011	0.0899	0.0102	0.0113	0.0082	0.0241	0.0061	0.0167	0.1598
11	rs11215604	115452682	1.29	0.0889718392940509	3.33	0.177401503992083	0.0538155684893048	0.167325355761011	0.1283	0.074	0.0059	0.002	0.02	0.0017	0.0032	0.0176	0.1602	0.0119	0.0186	0.0066	0.0924	0.0166	0.006	0.0019	0.0027	0.1013	0.0899	0.0102	0.0113	0.0083	0.024	0.006	0.0166	0.1596
11	rs2513634	115454988	1.3	0.0765109106342586	3.33	0.177401503992083	0.0524650629734454	0.179164834360475	0.1285	0.074	0.0059	0.002	0.02	0.0018	0.0032	0.0176	0.1602	0.012	0.0186	0.0066	0.0924	0.0166	0.006	0.0018	0.0027	0.1013	0.0899	0.0102	0.0112	0.0083	0.024	0.0059	0.0166	0.1596
11	rs976947	115463786	1.3	0.0765109106342586	3.32	0.186688027238402	0.0387300292450107	0.104191205313512	0.1291	0.0737	0.0059	0.002	0.02	0.002	0.0033	0.0176	0.1598	0.012	0.0185	0.0066	0.0923	0.0166	0.006	0.0019	0.0027	0.1013	0.0898	0.0102	0.0111	0.0084	0.024	0.0059	0.0167	0.1593
11	rs17525736	115464364	1.3	0.0765109106342586	3.32	0.186688027238402	0.0405652146175951	0.129156384421909	0.1291	0.0737	0.0059	0.002	0.0201	0.002	0.0033	0.0175	0.1597	0.012	0.0185	0.0066	0.0923	0.0166	0.006	0.0019	0.0027	0.1014	0.0899	0.0102	0.0111	0.0084	0.024	0.0059	0.0167	0.1593
11	rs7120346	115475195	1.3	0.0765109106342586	3.3	0.2063056077908	0.0288090610964182	0.0817318068571982	0.1293	0.0729	0.0059	0.0022	0.0204	0.0021	0.0033	0.0172	0.1583	0.0121	0.0188	0.0064	0.0929	0.0168	0.0064	0.002	0.0027	0.102	0.0902	0.0103	0.0109	0.0083	0.0238	0.0061	0.0168	0.1587
11	rs2613465	115477034	1.3	0.0765109106342586	3.3	0.2063056077908	0.0343246837878981	0.133933836573593	0.1294	0.0723	0.0058	0.0022	0.0205	0.0022	0.0033	0.017	0.1578	0.0121	0.0188	0.0064	0.0928	0.0167	0.0065	0.002	0.0026	0.1024	0.0904	0.0104	0.0109	0.0084	0.0237	0.0061	0.0168	0.159
11	rs80129374	115478759	1.3	0.0765109106342586	3.3	0.2063056077908	0.0329003983655372	0.21759003357919	0.1294	0.0717	0.0057	0.0023	0.0202	0.0023	0.0032	0.0166	0.158	0.012	0.0188	0.0063	0.0922	0.0169	0.0065	0.0019	0.0025	0.1034	0.0903	0.0107	0.0108	0.0083	0.0236	0.006	0.0167	0.1603
11	rs2515330	115480732	1.3	0.0765109106342586	3.29	0.21664916022799	0.0318055575658731	0.189943862760681	0.1295	0.0715	0.0057	0.0023	0.0201	0.0024	0.0032	0.0165	0.1581	0.0119	0.0188	0.0062	0.092	0.0169	0.0065	0.0019	0.0025	0.1036	0.0903	0.0108	0.0107	0.0082	0.0236	0.006	0.0167	0.1606
11	rs118125808	115489150	1.3	0.0765109106342586	3.29	0.21664916022799	0.0339332023555443	0.251719950842985	0.1295	0.0712	0.0057	0.0023	0.02	0.0025	0.0032	0.0165	0.1579	0.0119	0.0188	0.0062	0.0919	0.017	0.0066	0.0019	0.0025	0.1036	0.0904	0.0109	0.0107	0.0082	0.0236	0.006	0.0167	0.1608
11	rs1893164	115489845	1.3	0.0765109106342586	3.29	0.21664916022799	0.033221530410266	0.239426796864417	0.1295	0.0711	0.0057	0.0023	0.02	0.0025	0.0032	0.0165	0.1579	0.0119	0.0188	0.0062	0.0918	0.017	0.0066	0.0019	0.0025	0.1036	0.0904	0.0109	0.0107	0.0082	0.0236	0.006	0.0167	0.1608
11	rs79731341	115492061	1.3	0.0765109106342586	3.29	0.21664916022799	0.0322768033890608	0.231487736252763	0.1295	0.0711	0.0058	0.0023	0.02	0.0026	0.0032	0.0165	0.1579	0.0119	0.0188	0.0062	0.0918	0.017	0.0066	0.0019	0.0025	0.1037	0.0904	0.0109	0.0107	0.0082	0.0236	0.006	0.0167	0.1608
11	rs2509354	115493894	1.3	0.0765109106342586	3.29	0.21664916022799	0.027910966605757	0.171372673444285	0.1295	0.071	0.0058	0.0023	0.02	0.0026	0.0032	0.0165	0.1578	0.0119	0.0189	0.0063	0.0918	0.017	0.0067	0.002	0.0025	0.1038	0.0904	0.011	0.0107	0.0082	0.0236	0.006	0.0167	0.1608
11	rs2155631	115501794	1.3	0.0765109106342586	3.29	0.21664916022799	0.0268511246283745	0.245660658319526	0.1293	0.0707	0.0058	0.0023	0.02	0.0026	0.0032	0.0164	0.1569	0.012	0.0189	0.0064	0.0925	0.0171	0.0068	0.002	0.0025	0.1034	0.0907	0.0111	0.0107	0.008	0.0236	0.006	0.0166	0.161
11	rs73009613	115508441	1.3	0.0765109106342586	3.29	0.21664916022799	0.0265642247710214	0.262720436874489	0.1291	0.0706	0.0055	0.0023	0.0201	0.0027	0.0032	0.0162	0.1565	0.012	0.0187	0.0064	0.0931	0.0171	0.0068	0.002	0.0025	0.1035	0.091	0.0112	0.0107	0.0079	0.0236	0.0061	0.0166	0.1611
11	rs1785020	115510769	1.3	0.0765109106342586	3.29	0.21664916022799	0.0253563954317392	0.219958662185691	0.1291	0.0706	0.0055	0.0023	0.0201	0.0027	0.0032	0.0162	0.1565	0.012	0.0187	0.0064	0.0931	0.0172	0.0068	0.002	0.0025	0.1035	0.0911	0.0112	0.0107	0.0079	0.0236	0.0062	0.0166	0.1611
11	rs75421106	115524794	1.3	0.0765109106342586	3.29	0.21664916022799	0.0306310297449569	0.22831455349627	0.129	0.0706	0.0055	0.0023	0.0201	0.0027	0.0032	0.0162	0.156	0.012	0.0187	0.0064	0.0928	0.0172	0.0068	0.0019	0.0025	0.1038	0.0911	0.0113	0.0107	0.008	0.0238	0.0061	0.0166	0.1611
11	rs76218435	115526683	1.31	0.0654431371829849	3.29	0.21664916022799	0.0334825003688612	0.236770881567235	0.1288	0.0706	0.0056	0.0023	0.0201	0.0027	0.0032	0.0162	0.1557	0.012	0.0188	0.0064	0.0927	0.0172	0.0068	0.0019	0.0025	0.1038	0.0912	0.0113	0.0107	0.008	0.0238	0.0061	0.0166	0.1612
11	rs1785008	115526780	1.31	0.0654431371829849	3.29	0.21664916022799	0.0346554412474315	0.253750074403435	0.1288	0.0706	0.0056	0.0023	0.0201	0.0027	0.0032	0.0162	0.1557	0.012	0.0188	0.0064	0.0929	0.0172	0.0068	0.0019	0.0025	0.1038	0.0913	0.0113	0.0107	0.0079	0.0238	0.0061	0.0166	0.1612
11	rs61898929	115533531	1.32	0.055666547717423	3.29	0.21664916022799	0.0771984596254555	0.410002777911692	0.1294	0.0707	0.0055	0.0023	0.02	0.0028	0.0031	0.0163	0.1542	0.0119	0.0191	0.0059	0.0924	0.0172	0.0067	0.0019	0.0025	0.1034	0.0927	0.0119	0.0106	0.0081	0.024	0.006	0.0164	0.1611
11	rs71476295	115536590	1.32	0.055666547717423	3.26	0.249891789602986	0.0911325321931123	0.386522886564354	0.1295	0.0707	0.0055	0.0023	0.02	0.0028	0.0031	0.0164	0.154	0.0119	0.0192	0.0059	0.0924	0.0173	0.0067	0.0019	0.0025	0.1034	0.0929	0.012	0.0106	0.0082	0.024	0.006	0.0164	0.1611
11	rs10488715	115542348	1.32	0.055666547717423	3.24	0.273955600409011	0.0987341956584494	0.335824740648384	0.1296	0.0708	0.0054	0.0023	0.0199	0.0028	0.0031	0.0164	0.1537	0.0118	0.0192	0.0058	0.0923	0.0173	0.0067	0.0019	0.0025	0.1033	0.0932	0.0121	0.0106	0.0083	0.0241	0.006	0.0163	0.1612
11	rs1502076	115542933	1.32	0.055666547717423	3.2	0.326850259155197	0.100972988061145	0.336562607807893	0.1296	0.0708	0.0054	0.0023	0.0199	0.0028	0.0031	0.0164	0.1537	0.0118	0.0192	0.0058	0.0921	0.0173	0.0067	0.0019	0.0025	0.1033	0.0932	0.0122	0.0106	0.0083	0.0241	0.0059	0.0163	0.1613
11	rs11606322	115543613	1.32	0.055666547717423	3.19	0.341098255896361	0.107851355232441	0.442063384864579	0.1294	0.0709	0.0054	0.0023	0.0199	0.0028	0.003	0.0163	0.1533	0.0118	0.0192	0.0058	0.092	0.0173	0.0067	0.0019	0.0025	0.1034	0.0934	0.0122	0.0105	0.0083	0.0243	0.006	0.0163	0.1614
11	rs2455493	115558101	1.32	0.055666547717423	3.19	0.341098255896361	0.0855823161875121	0.337547162062978	0.1285	0.0711	0.0054	0.0024	0.0199	0.0026	0.0029	0.0163	0.1523	0.0118	0.0191	0.0061	0.0918	0.0172	0.0065	0.0018	0.0025	0.1042	0.0943	0.0123	0.0106	0.0084	0.0242	0.0064	0.0161	0.1616
11	rs1784969	115562946	1.32	0.055666547717423	3.19	0.341098255896361	0.0868725123684755	0.31825897866741	0.1286	0.0711	0.0054	0.0024	0.0199	0.0026	0.0028	0.0163	0.1523	0.0118	0.0191	0.0061	0.0915	0.0172	0.0065	0.0018	0.0025	0.1041	0.0945	0.0122	0.0105	0.0084	0.0245	0.0064	0.0162	0.1614
11	rs35062138	115567291	1.34	0.0395827626793828	3.18	0.355766254763284	0.109915316593141	0.623137288022792	0.1286	0.0715	0.0054	0.0023	0.0199	0.0023	0.0024	0.0162	0.1533	0.0118	0.0188	0.0061	0.0897	0.017	0.0063	0.0018	0.0024	0.1051	0.0957	0.0122	0.0106	0.0084	0.0246	0.0061	0.0161	0.1617
11	rs79759852	115567840	1.35	0.0330775438811865	3.18	0.355766254763284	0.120224004202054	0.632119570454491	0.1285	0.0716	0.0054	0.0022	0.0199	0.0022	0.0023	0.0162	0.1536	0.0118	0.0187	0.0061	0.0893	0.017	0.0063	0.0018	0.0023	0.1054	0.096	0.0122	0.0106	0.0084	0.0246	0.006	0.0161	0.1618
11	rs10790092	115572779	1.36	0.0274689319808498	3.18	0.355766254763284	0.170803789597839	0.724723804029967	0.1286	0.0716	0.0053	0.0022	0.0199	0.0019	0.002	0.016	0.1543	0.0117	0.0187	0.0061	0.0881	0.0168	0.0062	0.0017	0.0022	0.1063	0.097	0.0121	0.0106	0.0084	0.0246	0.0059	0.0158	0.162
11	rs1784951	115575661	1.36	0.0274689319808498	3.17	0.370859203571921	0.159396389912443	0.674966485235794	0.1286	0.0717	0.0053	0.0021	0.0199	0.0019	0.002	0.016	0.1543	0.0118	0.0188	0.0061	0.088	0.0168	0.0063	0.0017	0.0022	0.1062	0.0971	0.0121	0.0106	0.0085	0.0246	0.0059	0.0158	0.162
11	rs2173985	115579138	1.36	0.0274689319808498	3.17	0.370859203571921	0.164397828633502	0.793678612483421	0.1288	0.0716	0.0053	0.0022	0.02	0.0019	0.002	0.016	0.1543	0.0118	0.0188	0.0061	0.0879	0.0168	0.0064	0.0017	0.0022	0.1061	0.097	0.0121	0.0105	0.0084	0.0246	0.0059	0.0159	0.1619
11	rs1784941	115580001	1.36	0.0274689319808498	3.17	0.370859203571921	0.158475092041815	0.767813246749671	0.1291	0.0716	0.0054	0.0022	0.02	0.0019	0.002	0.016	0.1543	0.0118	0.0187	0.0061	0.0878	0.0168	0.0064	0.0017	0.0022	0.1061	0.0969	0.012	0.0105	0.0084	0.0246	0.0059	0.0159	0.1619
11	rs1698181	115588491	1.37	0.0226652410801554	3.16	0.386381943985473	0.272309793108643	0.668785100625451	0.1293	0.0707	0.0055	0.0021	0.0203	0.0021	0.0022	0.0159	0.1547	0.0116	0.0188	0.0066	0.0856	0.0166	0.0067	0.0017	0.0024	0.1079	0.0978	0.0122	0.0104	0.0086	0.0242	0.0057	0.0156	0.1609
11	rs1542895	115590950	1.37	0.0226652410801554	3.17	0.370859203571921	0.265330724269289	0.64564897477924	0.1293	0.0706	0.0055	0.0021	0.0203	0.0021	0.0022	0.0159	0.1547	0.0116	0.0188	0.0066	0.0855	0.0166	0.0068	0.0017	0.0024	0.1079	0.0978	0.0122	0.0104	0.0086	0.0242	0.0057	0.0156	0.1608
11	rs11215670	115604234	1.38	0.0185789308352599	3.17	0.370859203571921	0.272633558062196	0.593512888276488	0.1294	0.0704	0.0055	0.0021	0.0204	0.0021	0.0022	0.0159	0.1547	0.0117	0.0188	0.0066	0.0851	0.0166	0.0068	0.0017	0.0024	0.1081	0.0979	0.0123	0.0104	0.0086	0.024	0.0057	0.0156	0.1608
11	rs61409325	115608358	1.38	0.0185789308352599	3.17	0.370859203571921	0.258899479995897	0.572586137543099	0.1294	0.0704	0.0055	0.0021	0.0205	0.0021	0.0022	0.0159	0.1547	0.0117	0.0188	0.0066	0.0851	0.0166	0.0068	0.0017	0.0024	0.1082	0.0979	0.0123	0.0104	0.0086	0.024	0.0057	0.0156	0.1608
11	rs2512575	115610330	1.38	0.0185789308352599	3.14	0.418735639412168	0.26070242103353	0.571169164224025	0.1294	0.0703	0.0055	0.0021	0.0205	0.0021	0.0022	0.0159	0.1547	0.0117	0.0188	0.0066	0.085	0.0164	0.0068	0.0017	0.0024	0.1083	0.098	0.0123	0.0104	0.0087	0.024	0.0057	0.0156	0.1608
11	rs58910897	115613007	1.38	0.0185789308352599	3.09	0.50746005104726	0.253086982959914	0.518250518041954	0.1296	0.0703	0.0056	0.0021	0.0205	0.0022	0.0021	0.0158	0.1547	0.0118	0.0187	0.0066	0.085	0.0165	0.0069	0.0016	0.0024	0.1083	0.098	0.0123	0.0104	0.0087	0.024	0.0057	0.0156	0.1607
11	rs78074431	115614360	1.39	0.0151271827325212	3.08	0.526582953384854	0.370869818721865	0.585661989431361	0.1302	0.0695	0.0057	0.0021	0.0204	0.0023	0.0023	0.0157	0.154	0.0121	0.0188	0.0068	0.0832	0.0162	0.0069	0.0015	0.0024	0.1095	0.099	0.0122	0.0106	0.0088	0.0242	0.0057	0.016	0.16
11	rs7124126	115614778	1.39	0.0151271827325212	3.08	0.526582953384854	0.335507514908354	0.382434387198341	0.1304	0.0692	0.0058	0.0022	0.0203	0.0023	0.0024	0.0157	0.1538	0.0122	0.0187	0.0069	0.0827	0.016	0.0068	0.0016	0.0025	0.1097	0.0992	0.0121	0.0107	0.0088	0.0244	0.0058	0.0163	0.1597
11	rs74370488	115617541	1.4	0.0122323855097191	3.08	0.526582953384854	0.383374333718304	0.343595694495478	0.131	0.0684	0.0058	0.0023	0.0201	0.0024	0.0025	0.0159	0.1546	0.0121	0.0189	0.007	0.0811	0.016	0.007	0.0016	0.0025	0.1098	0.0995	0.012	0.0101	0.0091	0.0244	0.0058	0.0165	0.1596
11	rs73009814	115622541	1.4	0.0122323855097191	3.09	0.50746005104726	0.404681897138679	0.261351566669545	0.1315	0.0679	0.0058	0.0024	0.02	0.0024	0.0025	0.016	0.155	0.012	0.0191	0.0071	0.0803	0.0159	0.0071	0.0016	0.0025	0.1097	0.0997	0.012	0.0099	0.0093	0.0245	0.0059	0.0166	0.1595
11	rs76282904	115622789	1.4	0.0122323855097191	3.09	0.50746005104726	0.400713191797442	0.253975961160629	0.1315	0.0679	0.0058	0.0024	0.02	0.0024	0.0025	0.016	0.155	0.012	0.0191	0.0071	0.0803	0.0159	0.0071	0.0015	0.0025	0.1097	0.0997	0.012	0.0099	0.0093	0.0245	0.0059	0.0166	0.1595
11	rs6589497	115622993	1.4	0.0122323855097191	3.08	0.526582953384854	0.38282147152389	0.240647261244145	0.1314	0.0679	0.0058	0.0024	0.02	0.0024	0.0025	0.016	0.1551	0.012	0.019	0.0071	0.0804	0.0159	0.0071	0.0016	0.0025	0.1095	0.0997	0.012	0.0099	0.0093	0.0245	0.0059	0.0166	0.1596
11	rs7952129	115630760	1.4	0.0122323855097191	3.08	0.526582953384854	0.39727077884879	0.215015704964201	0.1305	0.0675	0.0058	0.0024	0.0201	0.0024	0.0026	0.016	0.1554	0.0119	0.0191	0.0072	0.0796	0.0159	0.0072	0.0016	0.0024	0.1096	0.1	0.012	0.0101	0.0095	0.0249	0.0061	0.0166	0.1598
11	rs17536268	115633471	1.4	0.0122323855097191	3.08	0.526582953384854	0.453826116375546	0.18493431688321	0.1304	0.0679	0.0057	0.0025	0.0198	0.0024	0.0027	0.0162	0.1551	0.012	0.019	0.0071	0.0792	0.0156	0.0067	0.0016	0.0025	0.1102	0.1001	0.0119	0.0101	0.0096	0.0251	0.0061	0.0165	0.1601
11	rs12273878	115638755	1.4	0.0122323855097191	3.08	0.526582953384854	0.440804187673465	0.152716186488065	0.1304	0.0681	0.0056	0.0025	0.0198	0.0024	0.0027	0.0163	0.155	0.012	0.0191	0.0071	0.079	0.0154	0.0065	0.0016	0.0025	0.1105	0.1001	0.0119	0.0102	0.0095	0.0252	0.0061	0.0165	0.1602
11	rs61897620	115648210	1.41	0.00982251502104145	3.08	0.526582953384854	0.457442794734895	0.166049143259399	0.1306	0.068	0.0057	0.0024	0.0197	0.0024	0.0027	0.0164	0.1543	0.012	0.0191	0.0072	0.0787	0.0154	0.0066	0.0016	0.0025	0.1108	0.1002	0.0118	0.0102	0.0096	0.0252	0.0061	0.0164	0.1605
11	rs1393275	115655434	1.41	0.00982251502104145	3.08	0.526582953384854	0.446455959677483	0.137489997367732	0.1311	0.068	0.0057	0.0024	0.0197	0.0024	0.0027	0.0164	0.153	0.012	0.0191	0.0073	0.0782	0.0154	0.0067	0.0016	0.0025	0.111	0.1006	0.0117	0.0102	0.0097	0.0251	0.0062	0.0164	0.1608
11	rs4938219	115662064	1.4	0.0122323855097191	3.08	0.526582953384854	0.407699829716174	0.0958265468292413	0.1316	0.0692	0.0056	0.0025	0.0198	0.0024	0.0029	0.0167	0.1503	0.0121	0.0194	0.0074	0.0768	0.0157	0.0071	0.0017	0.0027	0.1108	0.1002	0.0118	0.0103	0.0096	0.0254	0.0063	0.0164	0.1613
11	rs34822745	115666282	1.4	0.0122323855097191	3.08	0.526582953384854	0.398849047526845	0.0761886257580679	0.1317	0.0692	0.0056	0.0026	0.0198	0.0025	0.003	0.0167	0.1503	0.0121	0.0194	0.0074	0.0767	0.0157	0.0071	0.0017	0.0026	0.1107	0.1002	0.0118	0.0104	0.0096	0.0254	0.0063	0.0164	0.1613
11	rs7926600	115671399	1.4	0.0122323855097191	3.07	0.546174590811499	0.366424234841293	0.060538414465843	0.1317	0.0692	0.0056	0.0026	0.0198	0.0025	0.003	0.0167	0.1503	0.0121	0.0194	0.0074	0.0767	0.0157	0.0071	0.0017	0.0026	0.1107	0.1002	0.0118	0.0104	0.0096	0.0254	0.0063	0.0164	0.1614
11	rs116038987	115685183	1.4	0.0122323855097191	3.07	0.546174590811499	0.370380551085438	0.0472149463288111	0.1317	0.0692	0.0056	0.0026	0.0199	0.0025	0.0031	0.0167	0.1498	0.0122	0.0195	0.0075	0.0767	0.0157	0.0071	0.0017	0.0027	0.111	0.0998	0.0118	0.0106	0.0095	0.0254	0.0063	0.0164	0.1615
11	rs35941139	115689375	1.4	0.0122323855097191	3.07	0.546174590811499	0.330619881983191	0.0381345621301667	0.1317	0.0692	0.0056	0.0027	0.0199	0.0025	0.0031	0.0167	0.1494	0.0122	0.0189	0.0075	0.0767	0.0159	0.0071	0.0018	0.0027	0.111	0.0997	0.0118	0.0107	0.0095	0.0255	0.0063	0.0166	0.1615
11	rs2512602	115689974	1.4	0.0122323855097191	3.07	0.546174590811499	0.331286509585852	0.0379187350825751	0.1317	0.0692	0.0056	0.0027	0.0199	0.0025	0.0031	0.0167	0.1494	0.0122	0.0189	0.0075	0.0767	0.0159	0.0071	0.0018	0.0027	0.111	0.0997	0.0118	0.0107	0.0095	0.0255	0.0063	0.0166	0.1615
11	rs117392299	115694928	1.4	0.0122323855097191	3.07	0.546174590811499	0.332930420640915	0.0358961595989306	0.1318	0.0692	0.0056	0.0027	0.0199	0.0025	0.0031	0.0167	0.1492	0.0122	0.0189	0.0075	0.0767	0.0158	0.0071	0.0018	0.0027	0.1111	0.0997	0.0118	0.0108	0.0095	0.0255	0.0063	0.0166	0.1615
11	rs57400366	115704111	1.4	0.0122323855097191	3.07	0.546174590811499	0.330722394509722	0.0339242677573713	0.1318	0.0692	0.0056	0.0027	0.0199	0.0025	0.0031	0.0167	0.1492	0.0122	0.0189	0.0075	0.0767	0.0158	0.0071	0.0018	0.0027	0.1111	0.0997	0.0118	0.0108	0.0095	0.0255	0.0063	0.0166	0.1615
11	rs1892977	115708811	1.4	0.0122323855097191	3.07	0.546174590811499	0.324600998999265	0.033312189063451	0.1319	0.0692	0.0056	0.0027	0.0199	0.0025	0.0032	0.0167	0.149	0.0123	0.0189	0.0075	0.0767	0.0158	0.0071	0.0018	0.0027	0.111	0.0996	0.0118	0.0109	0.0095	0.0256	0.0063	0.0166	0.1616
11	rs74917615	115732869	1.4	0.0122323855097191	3.08	0.526582953384854	0.328624200809984	0.0367947657858093	0.1319	0.0692	0.0056	0.0027	0.0199	0.0025	0.0032	0.0167	0.1488	0.0123	0.0189	0.0075	0.0767	0.0158	0.0072	0.0018	0.0027	0.111	0.0996	0.0118	0.011	0.0094	0.0256	0.0063	0.0166	0.1616
11	rs2512577	115734047	1.4	0.0122323855097191	3.09	0.50746005104726	0.325362905757966	0.0371143329247355	0.1319	0.0692	0.0056	0.0027	0.0199	0.0025	0.0032	0.0167	0.1488	0.0123	0.0189	0.0075	0.0767	0.0158	0.0072	0.0018	0.0027	0.111	0.0996	0.0118	0.011	0.0094	0.0256	0.0063	0.0166	0.1616
11	rs117123975	115742579	1.4	0.0122323855097191	3.09	0.50746005104726	0.309658542985658	0.0327052416685985	0.132	0.0694	0.0056	0.0027	0.0199	0.0025	0.0033	0.0167	0.1488	0.0123	0.0189	0.0075	0.0767	0.0158	0.0072	0.0018	0.0028	0.1109	0.0995	0.0118	0.011	0.0094	0.0256	0.0064	0.0164	0.1616
11	rs2512595	115742921	1.4	0.0122323855097191	3.09	0.50746005104726	0.309361492075277	0.0326548949177395	0.132	0.0694	0.0056	0.0027	0.0199	0.0025	0.0033	0.0167	0.1487	0.0123	0.0189	0.0075	0.0767	0.0158	0.0072	0.0018	0.0028	0.1109	0.0995	0.0118	0.011	0.0094	0.0256	0.0064	0.0164	0.1616
11	rs72993659	115758781	1.4	0.0122323855097191	3.16	0.386381943985473	0.346811716325973	0.0142540712059596	0.1325	0.0698	0.0056	0.003	0.0198	0.0026	0.0037	0.0169	0.1481	0.0123	0.019	0.0075	0.0758	0.0158	0.0074	0.0019	0.003	0.1108	0.099	0.0119	0.011	0.0092	0.0256	0.0064	0.0162	0.1613
11	rs56003939	115759921	1.4	0.0122323855097191	3.15	0.402339212139645	0.339756317930118	0.0131939373645986	0.1325	0.0699	0.0056	0.003	0.0198	0.0026	0.0037	0.0169	0.1481	0.0123	0.019	0.0075	0.0758	0.0158	0.0074	0.0019	0.003	0.1108	0.099	0.0119	0.011	0.0092	0.0256	0.0064	0.0162	0.1613
11	rs638882	115764045	1.4	0.0122323855097191	3.14	0.418735639412168	0.331851125801721	0.0113474251115224	0.1324	0.0699	0.0056	0.0031	0.0198	0.0026	0.0037	0.017	0.1484	0.0123	0.019	0.0075	0.0756	0.0157	0.0075	0.002	0.003	0.1103	0.099	0.0119	0.0111	0.0092	0.0257	0.0064	0.0162	0.1612
11	rs17459803	115767307	1.4	0.0122323855097191	3.15	0.402339212139645	0.348073864950507	0.0160639782731499	0.1316	0.0699	0.0056	0.0031	0.0199	0.0028	0.0038	0.017	0.148	0.0123	0.0189	0.0076	0.0756	0.0157	0.0075	0.0021	0.003	0.1113	0.0984	0.012	0.011	0.0093	0.0258	0.0066	0.0162	0.161
11	rs2846244	115768684	1.4	0.0122323855097191	3.14	0.418735639412168	0.331851125801721	0.00989315261881819	0.1312	0.0699	0.0056	0.0032	0.0199	0.0028	0.0039	0.017	0.1478	0.0123	0.019	0.0077	0.0755	0.0158	0.0075	0.0021	0.0031	0.1118	0.0981	0.012	0.011	0.0093	0.0258	0.0066	0.0163	0.1609
11	rs7129139	115771144	1.4	0.0122323855097191	3.14	0.418735639412168	0.165583696048911	0.0120195006644638	0.1353	0.0687	0.0058	0.0037	0.0203	0.0035	0.0043	0.0177	0.1463	0.0125	0.0195	0.008	0.0745	0.0154	0.0076	0.0028	0.0035	0.1109	0.0952	0.0122	0.0107	0.0092	0.0268	0.0068	0.0163	0.1589
11	rs10891906	115778897	1.4	0.0122323855097191	3.14	0.418735639412168	0.156405199619667	0.0120505153793336	0.1355	0.0687	0.0059	0.0037	0.0204	0.0035	0.0043	0.0178	0.1465	0.0124	0.0195	0.0079	0.0745	0.0154	0.0076	0.0029	0.0035	0.1107	0.095	0.0122	0.0107	0.0092	0.0269	0.0068	0.0163	0.1587
11	rs2155350	115779199	1.4	0.0122323855097191	3.14	0.418735639412168	0.155864929081947	0.0121126661705541	0.1355	0.0687	0.0059	0.0037	0.0204	0.0035	0.0043	0.0178	0.1465	0.0124	0.0195	0.0079	0.0745	0.0154	0.0076	0.0029	0.0035	0.1107	0.095	0.0122	0.0107	0.0092	0.0269	0.0068	0.0163	0.1587
11	rs11600341	115781302	1.4	0.0122323855097191	3.15	0.402339212139645	0.158918287957358	0.00904277132259147	0.1355	0.0687	0.0059	0.0037	0.0204	0.0035	0.0043	0.0178	0.1465	0.0124	0.0195	0.0079	0.0745	0.0154	0.0076	0.0029	0.0035	0.1107	0.095	0.0122	0.0107	0.0092	0.0269	0.0068	0.0163	0.1587
11	rs61899166	115783437	1.4	0.0122323855097191	3.15	0.402339212139645	0.163424974084832	0.00330742745780026	0.1358	0.0689	0.0059	0.0037	0.0205	0.0035	0.0043	0.0178	0.1468	0.0124	0.0195	0.0079	0.0745	0.0154	0.0075	0.0029	0.0035	0.1104	0.0949	0.0122	0.0107	0.0092	0.0268	0.0067	0.0164	0.1583
11	rs67870385	115785588	1.4	0.0122323855097191	3.15	0.402339212139645	0.148843136765429	0.00758207710751396	0.1362	0.0693	0.0059	0.0037	0.0206	0.0035	0.0042	0.0179	0.1475	0.0124	0.0195	0.0079	0.0745	0.0154	0.0074	0.0029	0.0035	0.1099	0.0948	0.0123	0.0108	0.0092	0.0266	0.0067	0.0164	0.1576
11	rs1262592	115791218	1.4	0.0122323855097191	3.15	0.402339212139645	0.184714099399268	0.0061670571561986	0.1363	0.0688	0.0059	0.0037	0.0207	0.0035	0.0043	0.0181	0.1482	0.0124	0.0194	0.0079	0.0742	0.0152	0.0074	0.0029	0.0035	0.1097	0.095	0.0122	0.0108	0.0092	0.0268	0.0067	0.0166	0.157
11	rs74966354	115793771	1.4	0.0122323855097191	3.15	0.402339212139645	0.213775788994041	0.00492488694129684	0.1365	0.069	0.0059	0.0037	0.0207	0.0034	0.0043	0.0181	0.1483	0.0126	0.0194	0.008	0.0738	0.0152	0.0074	0.003	0.0035	0.1098	0.0949	0.0122	0.0107	0.0092	0.0268	0.0064	0.0166	0.1569
11	rs76862110	115794486	1.4	0.0122323855097191	3.15	0.402339212139645	0.214585943866303	0.00484734726560563	0.1365	0.069	0.0059	0.0037	0.0207	0.0034	0.0043	0.0181	0.1483	0.0126	0.0194	0.008	0.0738	0.0152	0.0074	0.003	0.0035	0.1098	0.0949	0.0122	0.0107	0.0092	0.0268	0.0064	0.0166	0.1569
11	rs17461018	115797578	1.4	0.0122323855097191	3.15	0.402339212139645	0.215804404397861	0.00534277386279771	0.1365	0.069	0.0059	0.0037	0.0207	0.0034	0.0043	0.0182	0.1483	0.0126	0.0194	0.008	0.0738	0.0152	0.0074	0.003	0.0035	0.1098	0.0949	0.0122	0.0107	0.0092	0.0268	0.0064	0.0166	0.1568
11	rs369845	115803202	1.4	0.0122323855097191	3.15	0.402339212139645	0.217761997031215	0.00629943630787076	0.1365	0.069	0.0059	0.0037	0.0207	0.0034	0.0043	0.0182	0.1483	0.0126	0.0193	0.0081	0.0736	0.0152	0.0074	0.003	0.0035	0.1099	0.0949	0.0122	0.0107	0.0092	0.0268	0.0063	0.0167	0.1568
11	rs17461214	115803538	1.4	0.0122323855097191	3.15	0.402339212139645	0.218375777580019	0.00621101857876926	0.1365	0.069	0.0059	0.0037	0.0207	0.0034	0.0043	0.0182	0.1483	0.0126	0.0193	0.0081	0.0736	0.0152	0.0074	0.003	0.0035	0.1099	0.0949	0.0122	0.0107	0.0092	0.0268	0.0063	0.0167	0.1568
11	rs404138	115808634	1.4	0.0122323855097191	3.15	0.402339212139645	0.200500866951862	0.00552742830914574	0.1367	0.0691	0.0059	0.0037	0.0208	0.0034	0.0043	0.0183	0.1484	0.0127	0.0194	0.0081	0.0734	0.0152	0.0073	0.0031	0.0035	0.1097	0.0946	0.0122	0.0106	0.0092	0.0269	0.0063	0.0167	0.1569
11	rs72995343	115815622	1.41	0.00982251502104145	3.16	0.386381943985473	0.208911083744885	0.00341834578833515	0.1369	0.0693	0.0059	0.0037	0.0206	0.0034	0.0043	0.0184	0.1483	0.0127	0.0194	0.0081	0.0734	0.0153	0.0073	0.0031	0.0035	0.11	0.0941	0.0123	0.0103	0.0092	0.0269	0.0063	0.0167	0.1567
11	rs75526854	115821315	1.41	0.00982251502104145	3.15	0.402339212139645	0.204109455035098	0.00419691705718303	0.137	0.0693	0.0059	0.0037	0.0206	0.0034	0.0043	0.0184	0.1483	0.0127	0.0194	0.0082	0.0734	0.0153	0.0073	0.0031	0.0035	0.1102	0.0939	0.0124	0.0101	0.0092	0.0269	0.0063	0.0168	0.1566
11	rs76396422	115825732	1.41	0.00982251502104145	3.16	0.386381943985473	0.213816255842227	0.00434115410720688	0.1371	0.0694	0.0059	0.0037	0.0205	0.0033	0.0043	0.0185	0.1482	0.0127	0.0194	0.0082	0.0734	0.0153	0.0073	0.0031	0.0035	0.1103	0.0936	0.0124	0.0102	0.0092	0.0269	0.0063	0.0168	0.1566
11	rs2846127	115828647	1.41	0.00982251502104145	3.16	0.386381943985473	0.277094705572262	0.00590675265888128	0.1377	0.0698	0.006	0.0037	0.0202	0.0033	0.0043	0.0186	0.1472	0.0127	0.0195	0.0084	0.0732	0.0151	0.0073	0.0032	0.0035	0.1111	0.0928	0.0126	0.0103	0.0093	0.0269	0.0062	0.017	0.1566
11	rs75057929	115828653	1.41	0.00982251502104145	3.19	0.341098255896361	0.275091657966183	0.00607962918664824	0.1376	0.0698	0.006	0.0037	0.0202	0.0033	0.0043	0.0186	0.1473	0.0127	0.0195	0.0085	0.0732	0.0151	0.0073	0.0032	0.0035	0.1111	0.0928	0.0126	0.0103	0.0092	0.0269	0.0062	0.017	0.1566
11	rs34456316	115846288	1.41	0.00982251502104145	3.21	0.313017210102667	0.281830298869053	0.00663687948091612	0.1393	0.0706	0.0061	0.0033	0.0205	0.0031	0.0039	0.0186	0.1478	0.013	0.019	0.0085	0.0732	0.0158	0.0067	0.0031	0.0032	0.1121	0.0922	0.0122	0.0097	0.0091	0.0267	0.0058	0.0172	0.1559
11	rs55885646	115853189	1.41	0.00982251502104145	3.22	0.299593947381755	0.266243419831013	0.00500308486168457	0.1393	0.0706	0.0061	0.0033	0.0205	0.0031	0.0039	0.0186	0.1478	0.013	0.019	0.0085	0.0732	0.0157	0.0067	0.0031	0.0032	0.1121	0.0922	0.0122	0.0097	0.0091	0.0267	0.0058	0.0172	0.1559
11	rs1262514	115855080	1.4	0.0122323855097191	3.23	0.286575202599778	0.271062931070976	0.00498347366020009	0.1394	0.0706	0.0061	0.0033	0.0205	0.0031	0.0039	0.0186	0.148	0.013	0.019	0.0085	0.073	0.0157	0.0067	0.0031	0.0032	0.1121	0.0923	0.0122	0.0097	0.0091	0.0267	0.0058	0.0172	0.156
11	rs17119029	115857374	1.4	0.0122323855097191	3.24	0.273955600409011	0.264783922588243	0.00612326069294851	0.1393	0.0706	0.0061	0.0033	0.0205	0.0031	0.0038	0.0186	0.148	0.013	0.019	0.0085	0.0729	0.0157	0.0067	0.0031	0.0032	0.1121	0.0922	0.0122	0.0097	0.0091	0.0267	0.0058	0.0172	0.156
11	rs117813944	115863904	1.4	0.0122323855097191	3.26	0.249891789602986	0.27258729321159	0.00548610554891248	0.1393	0.0707	0.0061	0.0032	0.0205	0.003	0.0038	0.0186	0.1481	0.013	0.0189	0.0085	0.073	0.0157	0.0067	0.0031	0.0031	0.1121	0.0921	0.0123	0.0097	0.0091	0.0267	0.0058	0.0172	0.1562
11	rs117248782	115889820	1.4	0.0122323855097191	3.27	0.2384362992664	0.250296077246426	0.035738633523189	0.1394	0.0713	0.0059	0.0027	0.0204	0.0026	0.0029	0.0184	0.1499	0.0125	0.0186	0.0082	0.0736	0.0162	0.0065	0.0029	0.0027	0.1119	0.0903	0.0125	0.0096	0.009	0.0268	0.0057	0.017	0.1586
11	rs117490393	115890841	1.4	0.0122323855097191	3.27	0.2384362992664	0.249193269320971	0.0355290906486029	0.1394	0.0713	0.0059	0.0027	0.0204	0.0026	0.0029	0.0184	0.1499	0.0125	0.0186	0.0082	0.0736	0.0162	0.0065	0.0029	0.0027	0.1119	0.0903	0.0125	0.0096	0.009	0.0268	0.0057	0.017	0.1586
11	rs72995367	115894210	1.4	0.0122323855097191	3.27	0.2384362992664	0.246732664408798	0.0356337917797721	0.1394	0.0713	0.0059	0.0026	0.0204	0.0026	0.0029	0.0184	0.1499	0.0125	0.0186	0.0081	0.0736	0.0162	0.0065	0.0029	0.0027	0.112	0.0903	0.0125	0.0096	0.009	0.0268	0.0057	0.017	0.1586
11	rs2433291	115900957	1.4	0.0122323855097191	3.27	0.2384362992664	0.23531329597539	0.0425666138932517	0.1394	0.0714	0.0058	0.0025	0.0204	0.0025	0.0028	0.0184	0.151	0.0124	0.0185	0.008	0.0736	0.0162	0.0065	0.0029	0.0027	0.1121	0.0898	0.0125	0.0095	0.009	0.0268	0.0056	0.0169	0.1591
11	rs79193580	115901986	1.4	0.0122323855097191	3.27	0.2384362992664	0.250649539237563	0.053133340121498	0.1394	0.0715	0.0058	0.0025	0.0204	0.0025	0.0028	0.0184	0.151	0.0124	0.0185	0.008	0.0736	0.0162	0.0065	0.0029	0.0027	0.1121	0.0898	0.0125	0.0095	0.009	0.0267	0.0056	0.0169	0.1591
11	rs61899187	115902059	1.4	0.0122323855097191	3.27	0.2384362992664	0.248312944284243	0.0468589406005095	0.1394	0.0714	0.0058	0.0026	0.0203	0.0025	0.0028	0.0181	0.1511	0.0123	0.0186	0.008	0.0736	0.0163	0.0065	0.0029	0.0027	0.1122	0.0898	0.0125	0.0095	0.009	0.0267	0.0056	0.0169	0.1592
11	rs372064	115904656	1.4	0.0122323855097191	3.27	0.2384362992664	0.252332213307699	0.101236627245305	0.1391	0.0726	0.0057	0.0026	0.0206	0.0025	0.0024	0.0181	0.1516	0.0124	0.0184	0.0078	0.0729	0.0181	0.0063	0.0029	0.0026	0.1116	0.0894	0.0127	0.0094	0.009	0.027	0.0055	0.0164	0.1589
11	rs17553664	115905804	1.4	0.0122323855097191	3.28	0.227357389834261	0.265467520282364	0.110451525745496	0.139	0.0726	0.0056	0.0026	0.0206	0.0025	0.0024	0.0181	0.1516	0.0124	0.0184	0.0077	0.0729	0.0181	0.0063	0.0029	0.0026	0.1115	0.0894	0.0127	0.0094	0.009	0.027	0.0055	0.0164	0.1589
11	rs80101652	115911176	1.4	0.0122323855097191	3.31	0.196320630125924	0.276395079167466	0.116419935678412	0.139	0.0727	0.0055	0.0026	0.0206	0.0025	0.0025	0.0181	0.1517	0.0124	0.0183	0.0077	0.073	0.0183	0.0063	0.0029	0.0027	0.1114	0.0895	0.0127	0.0094	0.009	0.027	0.0054	0.0164	0.1589
11	rs1791915	115916092	1.4	0.0122323855097191	3.31	0.196320630125924	0.284379883186799	0.110029809857906	0.1389	0.0727	0.0054	0.0026	0.0206	0.0025	0.0025	0.0181	0.1518	0.0124	0.0183	0.0076	0.073	0.0184	0.0063	0.0029	0.0027	0.1114	0.0896	0.0127	0.0094	0.009	0.0269	0.0054	0.0163	0.1589
11	rs1557451	115933686	1.39	0.0151271827325212	3.32	0.186688027238402	0.26601508665431	0.115559999216445	0.1392	0.0727	0.0054	0.0026	0.0208	0.0025	0.0025	0.0181	0.1517	0.0121	0.0181	0.0073	0.0727	0.0192	0.0061	0.0029	0.0027	0.111	0.0894	0.0126	0.0093	0.0089	0.0267	0.0053	0.016	0.1604
11	rs111980905	115938859	1.39	0.0151271827325212	3.33	0.177401503992083	0.298476539853316	0.143678453793877	0.1392	0.0726	0.0054	0.0026	0.0208	0.0024	0.0025	0.0181	0.1515	0.0121	0.0181	0.0073	0.0727	0.0195	0.006	0.0029	0.0027	0.111	0.0895	0.0126	0.0092	0.0089	0.0268	0.0053	0.0161	0.1606
11	rs56404321	115938913	1.39	0.0151271827325212	3.32	0.186688027238402	0.298379416216106	0.141542879010678	0.1392	0.0726	0.0054	0.0026	0.0208	0.0024	0.0025	0.0181	0.1515	0.0121	0.0181	0.0073	0.0727	0.0195	0.006	0.0029	0.0027	0.111	0.0895	0.0126	0.0092	0.0089	0.0268	0.0053	0.0161	0.1606
11	rs1426391	115943253	1.39	0.0151271827325212	3.33	0.177401503992083	0.372067193673281	0.19863675037244	0.1392	0.0724	0.0054	0.0025	0.021	0.0021	0.0025	0.0184	0.1512	0.0119	0.0177	0.0072	0.0728	0.0201	0.0059	0.0028	0.0027	0.1109	0.0898	0.0126	0.0091	0.0089	0.0268	0.0053	0.0163	0.1606
11	rs11601300	115949066	1.39	0.0151271827325212	3.33	0.177401503992083	0.50687092122047	0.353537065851035	0.1389	0.072	0.0053	0.0025	0.0212	0.0021	0.0025	0.0186	0.1513	0.0118	0.0177	0.0071	0.0729	0.0208	0.0058	0.0028	0.0028	0.1107	0.0897	0.0125	0.0091	0.0088	0.0266	0.0053	0.0163	0.1609
11	rs11215783	115957798	1.39	0.0151271827325212	3.33	0.177401503992083	0.502184408826863	0.343967020522088	0.1388	0.0718	0.0053	0.0025	0.0213	0.0021	0.0025	0.0188	0.1513	0.0117	0.0177	0.0071	0.073	0.0211	0.0058	0.0028	0.0028	0.1106	0.0896	0.0125	0.0091	0.0088	0.0266	0.0053	0.0163	0.1611
11	rs61897679	115958465	1.39	0.0151271827325212	3.33	0.177401503992083	0.510940940647383	0.312104827994577	0.1388	0.0718	0.0053	0.0025	0.0213	0.0021	0.0025	0.0188	0.1514	0.0117	0.0177	0.0071	0.073	0.0211	0.0058	0.0028	0.0028	0.1106	0.0896	0.0125	0.0091	0.0088	0.0266	0.0053	0.0163	0.1611
11	rs111697270	115965470	1.39	0.0151271827325212	3.33	0.177401503992083	0.447889383620925	0.36746393293686	0.1389	0.0718	0.0053	0.0025	0.0213	0.002	0.0025	0.0188	0.1518	0.0116	0.0175	0.007	0.0733	0.0203	0.0056	0.0028	0.0028	0.1105	0.0895	0.0124	0.0092	0.0088	0.0266	0.0052	0.0163	0.162
11	rs116963285	115969683	1.39	0.0151271827325212	3.33	0.177401503992083	0.343143988230488	0.324691937048948	0.139	0.0718	0.0051	0.0025	0.0213	0.002	0.0024	0.0189	0.1526	0.0114	0.0173	0.0067	0.074	0.0189	0.0054	0.0027	0.0028	0.1103	0.0893	0.0121	0.0094	0.0087	0.0265	0.0051	0.0162	0.1637
11	rs77237280	115970658	1.39	0.0151271827325212	3.33	0.177401503992083	0.339340578298048	0.326885308073674	0.1391	0.0719	0.0051	0.0025	0.0213	0.002	0.0024	0.0189	0.1529	0.0113	0.0172	0.0067	0.074	0.0186	0.0053	0.0026	0.0029	0.1102	0.0892	0.0121	0.0094	0.0087	0.0265	0.0051	0.0162	0.1642
11	rs75054848	115973097	1.39	0.0151271827325212	3.33	0.177401503992083	0.34534220442553	0.370368689147405	0.1392	0.0718	0.0051	0.0025	0.0211	0.0019	0.0024	0.0189	0.1534	0.0113	0.017	0.0066	0.0744	0.0177	0.0052	0.0026	0.0029	0.1101	0.0891	0.0119	0.0095	0.0087	0.0265	0.0051	0.0162	0.1653
11	rs75134548	115973461	1.39	0.0151271827325212	3.33	0.177401503992083	0.345919127911674	0.373406602093806	0.1392	0.0718	0.005	0.0025	0.0211	0.0019	0.0024	0.0189	0.1535	0.0113	0.017	0.0066	0.0745	0.0175	0.0052	0.0026	0.0028	0.1101	0.0891	0.0118	0.0096	0.0088	0.0265	0.0051	0.0162	0.1654
11	rs59010225	115973851	1.39	0.0151271827325212	3.33	0.177401503992083	0.331183905929958	0.367968643820657	0.1392	0.0718	0.005	0.0025	0.021	0.0019	0.0024	0.0189	0.1535	0.0113	0.017	0.0066	0.0746	0.0173	0.0052	0.0025	0.0028	0.11	0.0891	0.0118	0.0096	0.0088	0.0265	0.0051	0.0162	0.1657
11	rs61897680	115974429	1.39	0.0151271827325212	3.33	0.177401503992083	0.333908498232539	0.395508401479869	0.1393	0.0717	0.005	0.0025	0.021	0.0019	0.0024	0.0188	0.1535	0.0113	0.017	0.0066	0.0748	0.0172	0.0052	0.0025	0.0028	0.11	0.0891	0.0117	0.0096	0.0088	0.0265	0.0051	0.0162	0.1658
11	rs516839	115981667	1.39	0.0151271827325212	3.33	0.177401503992083	0.281689016360116	0.296225727407852	0.1394	0.0715	0.005	0.0025	0.021	0.0019	0.0024	0.0188	0.1536	0.0112	0.0168	0.0066	0.0752	0.0168	0.0052	0.0025	0.0028	0.1099	0.0893	0.0116	0.0097	0.0088	0.0265	0.0051	0.0163	0.1662
11	rs76501109	115983147	1.39	0.0151271827325212	3.33	0.177401503992083	0.277048034189816	0.25635159060674	0.1394	0.0715	0.0051	0.0025	0.0209	0.0019	0.0024	0.0188	0.1536	0.0112	0.0168	0.0066	0.0752	0.0166	0.0052	0.0025	0.0028	0.1099	0.0894	0.0116	0.0097	0.0088	0.0265	0.0051	0.0163	0.1662
11	rs12275673	115984358	1.39	0.0151271827325212	3.33	0.177401503992083	0.263601284833904	0.222660463049279	0.1394	0.0715	0.0051	0.0025	0.0209	0.0019	0.0024	0.0188	0.1536	0.0112	0.0168	0.0066	0.0752	0.0166	0.0052	0.0025	0.0028	0.1099	0.0894	0.0116	0.0097	0.0088	0.0265	0.0051	0.0163	0.1662
11	rs56292340	115989309	1.39	0.0151271827325212	3.33	0.177401503992083	0.271847632017841	0.261009698670476	0.1396	0.0715	0.0051	0.0025	0.0209	0.0019	0.0024	0.0187	0.1537	0.0112	0.0168	0.0065	0.0753	0.0165	0.0052	0.0024	0.0028	0.1098	0.0894	0.0116	0.0097	0.0088	0.0264	0.0051	0.0163	0.1664
11	rs564079	115997514	1.39	0.0151271827325212	3.33	0.177401503992083	0.254867772887793	0.199784792251232	0.1399	0.0714	0.0052	0.0025	0.0207	0.0019	0.0024	0.0187	0.1538	0.0112	0.0167	0.0065	0.0754	0.0164	0.0051	0.0024	0.0028	0.1098	0.0893	0.0116	0.0097	0.0088	0.0263	0.005	0.0162	0.1666
11	rs1894063	115999794	1.39	0.0151271827325212	3.34	0.168454672892635	0.276954704119286	0.222552184077505	0.1399	0.0713	0.0053	0.0025	0.0207	0.0019	0.0024	0.0186	0.1539	0.0112	0.0167	0.0065	0.0755	0.0164	0.0051	0.0024	0.0028	0.1097	0.0892	0.0116	0.0097	0.0088	0.0263	0.005	0.0161	0.1668
11	rs117736917	116002197	1.39	0.0151271827325212	3.35	0.159841057206343	0.277048034189816	0.232146024310052	0.1399	0.0712	0.0053	0.0026	0.0207	0.0019	0.0025	0.0186	0.1539	0.0112	0.0167	0.0065	0.0755	0.0164	0.0051	0.0024	0.0029	0.1097	0.0892	0.0116	0.0097	0.0088	0.0263	0.005	0.0161	0.1669
11	rs573032	116004685	1.38	0.0185789308352599	3.35	0.159841057206343	0.0884131522624573	0.0753890267327221	0.1397	0.0692	0.0057	0.0029	0.0203	0.0023	0.0028	0.0184	0.155	0.0113	0.0163	0.0063	0.0763	0.0157	0.0052	0.0027	0.0032	0.1076	0.0879	0.0112	0.0097	0.0088	0.0272	0.0052	0.0158	0.1699
11	rs117495880	116004991	1.38	0.0185789308352599	3.35	0.159841057206343	0.115209470087316	0.102217816294726	0.1394	0.0683	0.0057	0.0031	0.0202	0.0024	0.0029	0.0183	0.1552	0.0112	0.0161	0.0063	0.0768	0.0155	0.0052	0.0026	0.0033	0.1069	0.0874	0.0111	0.0098	0.0089	0.0275	0.0053	0.0158	0.1712
11	rs548046	116005121	1.37	0.0226652410801554	3.35	0.159841057206343	0.102352255516496	0.0962262556519893	0.1392	0.0678	0.0058	0.0032	0.0202	0.0025	0.0029	0.0183	0.1554	0.0112	0.016	0.0063	0.0768	0.0154	0.0052	0.0026	0.0034	0.1064	0.0867	0.0111	0.0109	0.0086	0.0276	0.0053	0.0158	0.1719
11	rs576425	116005170	1.37	0.0226652410801554	3.35	0.159841057206343	0.104747705347177	0.0955870358356345	0.1391	0.0676	0.0058	0.0032	0.0201	0.0025	0.0029	0.0183	0.1554	0.0112	0.016	0.0063	0.077	0.0154	0.0051	0.0025	0.0035	0.1065	0.0868	0.0112	0.011	0.0086	0.0276	0.0053	0.0158	0.172
11	rs79374973	116005242	1.37	0.0226652410801554	3.35	0.159841057206343	0.12363006281354	0.156156087589922	0.139	0.0676	0.0057	0.0033	0.0201	0.0025	0.003	0.0183	0.1553	0.0112	0.016	0.0063	0.0769	0.0154	0.005	0.0025	0.0035	0.1068	0.0867	0.0112	0.011	0.0086	0.0276	0.0052	0.0158	0.1721
11	rs6589531	116005470	1.37	0.0226652410801554	3.35	0.159841057206343	0.130981168137706	0.130052872449655	0.1387	0.0675	0.0058	0.0034	0.0201	0.0026	0.003	0.0184	0.155	0.0112	0.0161	0.0063	0.0768	0.0153	0.0049	0.0026	0.0037	0.1073	0.0863	0.0111	0.0111	0.0086	0.0276	0.0052	0.0156	0.1724
11	rs11825923	116006514	1.37	0.0226652410801554	3.35	0.159841057206343	0.170092850154068	0.173160180601383	0.139	0.0676	0.0058	0.0034	0.0198	0.0027	0.0031	0.0184	0.1547	0.0112	0.016	0.0064	0.0763	0.015	0.0048	0.0025	0.0038	0.1084	0.0857	0.0111	0.0112	0.0087	0.0276	0.0053	0.0153	0.1727
11	rs1648356	116007196	1.37	0.0226652410801554	3.35	0.159841057206343	0.125340066094402	0.187177849683327	0.1391	0.0675	0.0058	0.0035	0.0197	0.0027	0.0031	0.0185	0.1549	0.0111	0.0159	0.0065	0.0764	0.015	0.0048	0.0025	0.0039	0.1084	0.086	0.0111	0.0112	0.0082	0.0276	0.0052	0.0152	0.1728
11	rs11215814	116011927	1.37	0.0226652410801554	3.35	0.159841057206343	0.129345448042708	0.21223826975051	0.1391	0.0674	0.0058	0.0035	0.0197	0.0028	0.0032	0.0184	0.1549	0.0111	0.0159	0.0065	0.0765	0.015	0.0048	0.0025	0.0039	0.1084	0.086	0.0111	0.0112	0.0082	0.0276	0.0052	0.0152	0.1727
11	rs518734	116012587	1.37	0.0226652410801554	3.35	0.159841057206343	0.131437740720955	0.216301608967598	0.1392	0.0675	0.0058	0.0035	0.0197	0.0028	0.0032	0.0184	0.1549	0.0111	0.0159	0.0065	0.0765	0.0149	0.0048	0.0025	0.0039	0.1085	0.086	0.0111	0.0112	0.0082	0.0276	0.0052	0.0152	0.1726
11	rs511802	116016186	1.37	0.0226652410801554	3.36	0.151554094423325	0.117586444761911	0.21181203192158	0.1392	0.0673	0.0058	0.0035	0.0197	0.0028	0.0032	0.0184	0.1549	0.0111	0.016	0.0065	0.0766	0.0149	0.0047	0.0026	0.0039	0.1086	0.086	0.0111	0.0112	0.0082	0.0275	0.0054	0.0152	0.1724
11	rs1783219	116030500	1.37	0.0226652410801554	3.36	0.151554094423325	0.149829822806028	0.24801148331801	0.1388	0.0684	0.0057	0.0035	0.0196	0.0028	0.0032	0.0184	0.1547	0.0111	0.016	0.0064	0.0766	0.015	0.0047	0.0026	0.0039	0.1083	0.0856	0.0112	0.0111	0.0082	0.0276	0.0054	0.0155	0.1722
11	rs77616700	116032127	1.37	0.0226652410801554	3.36	0.151554094423325	0.156811125725491	0.242871364984667	0.1388	0.0684	0.0057	0.0035	0.0196	0.0028	0.0032	0.0184	0.1547	0.0111	0.016	0.0064	0.0766	0.015	0.0047	0.0026	0.0039	0.1082	0.0856	0.0112	0.0111	0.0082	0.0276	0.0054	0.0156	0.1722
11	rs11215820	116033174	1.37	0.0226652410801554	3.36	0.151554094423325	0.157387248956051	0.25059433311893	0.1388	0.0684	0.0057	0.0035	0.0196	0.0028	0.0032	0.0184	0.1546	0.0111	0.016	0.0064	0.0766	0.015	0.0047	0.0026	0.0039	0.1082	0.0856	0.0112	0.0111	0.0082	0.0276	0.0054	0.0156	0.1722
11	rs117705104	116035674	1.37	0.0226652410801554	3.36	0.151554094423325	0.155898663706948	0.26021255155635	0.1388	0.0684	0.0057	0.0035	0.0195	0.0028	0.0032	0.0185	0.1546	0.0111	0.016	0.0064	0.0767	0.015	0.0047	0.0027	0.004	0.1081	0.0857	0.0111	0.0111	0.0082	0.0275	0.0054	0.0156	0.1722
11	rs117987287	116040577	1.37	0.0226652410801554	3.37	0.143587140072381	0.151582421108147	0.246667283478896	0.1388	0.0684	0.0057	0.0036	0.0195	0.0028	0.0032	0.0185	0.1545	0.0111	0.016	0.0064	0.0768	0.015	0.0047	0.0027	0.004	0.108	0.0857	0.0111	0.0111	0.0082	0.0275	0.0055	0.0155	0.1721
11	rs73007795	116043469	1.37	0.0226652410801554	3.37	0.143587140072381	0.147827623211847	0.233464410079361	0.1388	0.0685	0.0057	0.0036	0.0194	0.0029	0.0032	0.0186	0.1545	0.0111	0.016	0.0064	0.0769	0.015	0.0047	0.0027	0.004	0.1078	0.0858	0.0111	0.011	0.0082	0.0275	0.0055	0.0155	0.1721
11	rs1783233	116043798	1.37	0.0226652410801554	3.37	0.143587140072381	0.140421981042528	0.225046943191918	0.1388	0.0685	0.0057	0.0036	0.0194	0.0029	0.0032	0.0186	0.1545	0.0111	0.016	0.0064	0.0769	0.015	0.0047	0.0027	0.004	0.1078	0.0858	0.0111	0.011	0.0082	0.0275	0.0055	0.0155	0.1721
11	rs1791907	116044091	1.37	0.0226652410801554	3.38	0.135933471893229	0.139251812168798	0.226025617523983	0.1388	0.0685	0.0056	0.0036	0.0195	0.0029	0.0032	0.0186	0.1545	0.0111	0.016	0.0064	0.0769	0.0151	0.0046	0.0027	0.004	0.1076	0.0859	0.0111	0.011	0.0082	0.0274	0.0055	0.0155	0.1722
11	rs76532874	116045912	1.37	0.0226652410801554	3.38	0.135933471893229	0.0895859444481716	0.218342775061916	0.1362	0.0689	0.0057	0.0039	0.0197	0.0033	0.0034	0.0189	0.155	0.0113	0.0157	0.0066	0.0779	0.0149	0.0049	0.003	0.0044	0.1062	0.086	0.011	0.0103	0.0085	0.0275	0.0057	0.0151	0.1725
11	rs79383674	116046336	1.37	0.0226652410801554	3.38	0.135933471893229	0.0726967617231868	0.257825700739154	0.1359	0.0688	0.0056	0.004	0.0197	0.0033	0.0034	0.0189	0.1542	0.0114	0.0156	0.0066	0.078	0.0149	0.0049	0.0031	0.0044	0.1058	0.0863	0.011	0.0102	0.0085	0.0285	0.0057	0.0149	0.1726
11	rs117786377	116047280	1.37	0.0226652410801554	3.38	0.135933471893229	0.0589902980446327	0.307782281988098	0.1353	0.0686	0.0056	0.004	0.0197	0.0034	0.0035	0.0188	0.1541	0.0114	0.0157	0.0066	0.0783	0.0151	0.005	0.0032	0.0045	0.1053	0.0866	0.011	0.0102	0.0085	0.0286	0.0058	0.0149	0.1727
11	rs117339638	116049707	1.37	0.0226652410801554	3.38	0.135933471893229	0.057140411546306	0.284686660229158	0.135	0.0686	0.0056	0.004	0.0196	0.0034	0.0036	0.0188	0.154	0.0114	0.0157	0.0066	0.0784	0.0152	0.005	0.0033	0.0045	0.105	0.0867	0.0109	0.0102	0.0086	0.0287	0.0058	0.015	0.1727
11	rs17119283	116052645	1.37	0.0226652410801554	3.39	0.128586294370088	0.0422393924933665	0.268333068128423	0.1347	0.0685	0.0057	0.004	0.0196	0.0034	0.0037	0.0187	0.154	0.0114	0.0157	0.0066	0.0785	0.0154	0.0051	0.0033	0.0046	0.1047	0.0869	0.0109	0.0101	0.0086	0.0288	0.0059	0.0149	0.1727
11	rs10891920	116053387	1.37	0.0226652410801554	3.39	0.128586294370088	0.0299688044851178	0.241424953590957	0.1346	0.0685	0.0057	0.0041	0.0196	0.0035	0.0037	0.0187	0.154	0.0114	0.0157	0.0066	0.0785	0.0154	0.0052	0.0034	0.0047	0.1045	0.0868	0.0109	0.0101	0.0086	0.0287	0.0059	0.0149	0.1727
11	rs11604522	116054471	1.37	0.0226652410801554	3.4	0.121538743628758	0.0356610182532055	0.313308713535886	0.1344	0.0686	0.0056	0.004	0.0197	0.0035	0.0037	0.0187	0.1541	0.0114	0.0157	0.0066	0.0784	0.0154	0.0052	0.0033	0.0047	0.1045	0.0868	0.0108	0.01	0.0086	0.0288	0.0059	0.0149	0.1728
11	rs55913105	116067540	1.37	0.0226652410801554	3.4	0.121538743628758	0.0282301947545498	0.280832618230808	0.1328	0.0699	0.0056	0.0041	0.0199	0.0036	0.0038	0.0184	0.1553	0.0111	0.0156	0.0067	0.0778	0.0157	0.0054	0.0033	0.0048	0.1041	0.0862	0.0106	0.01	0.0085	0.0291	0.0059	0.0148	0.1733
11	rs12281574	116068666	1.37	0.0226652410801554	3.39	0.128586294370088	0.0224433612171736	0.248572250592162	0.1328	0.0699	0.0056	0.0041	0.0198	0.0036	0.0038	0.0184	0.1554	0.0111	0.0156	0.0067	0.0779	0.0157	0.0055	0.0033	0.0048	0.1041	0.0863	0.0106	0.0101	0.0085	0.0291	0.0059	0.0148	0.1732
11	rs2156799	116077063	1.37	0.0226652410801554	3.39	0.128586294370088	0.0162361007869541	0.265464863944612	0.1318	0.0715	0.0057	0.0042	0.0198	0.0037	0.004	0.0183	0.1551	0.0111	0.0155	0.0067	0.0784	0.0157	0.0058	0.0034	0.0049	0.1027	0.0868	0.0103	0.0102	0.0084	0.0286	0.0061	0.0149	0.173
11	rs10891927	116081197	1.37	0.0226652410801554	3.39	0.128586294370088	0.0129123879658596	0.266955133940926	0.1317	0.0716	0.0057	0.0042	0.0199	0.0037	0.004	0.0183	0.155	0.0111	0.0155	0.0067	0.0784	0.0158	0.0058	0.0034	0.0049	0.1026	0.0868	0.0103	0.0102	0.0084	0.0285	0.0061	0.0149	0.1729
11	rs34843343	116089342	1.37	0.0226652410801554	3.39	0.128586294370088	0.0133430313354484	0.269252913958168	0.1319	0.0715	0.0057	0.0042	0.0199	0.0037	0.0041	0.0183	0.155	0.011	0.0154	0.0067	0.0787	0.0158	0.0058	0.0034	0.0049	0.1024	0.0868	0.0103	0.0102	0.0084	0.0284	0.0061	0.0149	0.1728
11	rs10750083	116094178	1.37	0.0226652410801554	3.39	0.128586294370088	0.0140222185918988	0.253185634953753	0.1317	0.0714	0.0057	0.0042	0.02	0.0037	0.0041	0.0184	0.1549	0.0111	0.0154	0.0067	0.0789	0.0159	0.0058	0.0034	0.0049	0.1023	0.0868	0.0103	0.0103	0.0085	0.0284	0.0061	0.0149	0.1727
11	rs10790112	116096249	1.37	0.0226652410801554	3.39	0.128586294370088	0.0154571114484625	0.285272005136179	0.1316	0.0715	0.0057	0.0042	0.02	0.0037	0.0041	0.0184	0.155	0.011	0.0153	0.0067	0.0784	0.0159	0.0058	0.0034	0.0049	0.1024	0.0869	0.0103	0.0103	0.0085	0.0283	0.0061	0.0149	0.1727
11	rs12363023	116098766	1.37	0.0226652410801554	3.39	0.128586294370088	0.017729456004951	0.334596009092351	0.1315	0.0715	0.0056	0.0042	0.02	0.0037	0.0041	0.0184	0.1551	0.011	0.0153	0.0067	0.0784	0.016	0.0058	0.0035	0.0049	0.1023	0.0869	0.0103	0.0103	0.0085	0.0283	0.0061	0.0149	0.1727
11	rs10891932	116103543	1.37	0.0226652410801554	3.39	0.128586294370088	0.0138500678985479	0.433327400364691	0.1311	0.0715	0.0056	0.004	0.0199	0.0037	0.004	0.0183	0.1554	0.0109	0.0153	0.0068	0.0784	0.016	0.0059	0.0035	0.0047	0.1022	0.0873	0.0102	0.0104	0.0085	0.0282	0.006	0.0149	0.1732
11	rs4936337	116104358	1.36	0.0274689319808498	3.39	0.128586294370088	0.0367797246918193	0.408832782267293	0.1282	0.0725	0.0057	0.004	0.0198	0.0041	0.0046	0.0177	0.1555	0.0104	0.0147	0.0071	0.0812	0.0161	0.0062	0.0037	0.0052	0.101	0.0888	0.0106	0.0109	0.0092	0.0279	0.0059	0.0147	0.1705
11	rs112465003	116104603	1.37	0.0226652410801554	3.39	0.128586294370088	0.0580241961737609	0.459270901946827	0.1288	0.0727	0.0054	0.0039	0.0197	0.0041	0.0046	0.0176	0.1552	0.0105	0.0148	0.007	0.0819	0.0158	0.0062	0.0037	0.0052	0.1005	0.089	0.0107	0.0109	0.0092	0.0278	0.0059	0.0149	0.1699
11	rs35741107	116106401	1.36	0.0274689319808498	3.38	0.135933471893229	0.0997596264996656	0.464103744042763	0.1316	0.0733	0.0051	0.0035	0.0196	0.0041	0.0048	0.0171	0.154	0.0108	0.0153	0.0068	0.0852	0.015	0.0066	0.0037	0.0051	0.0984	0.0897	0.0109	0.0112	0.0093	0.0278	0.0055	0.0145	0.1673
11	rs12789049	116108933	1.35	0.0330775438811865	3.38	0.135933471893229	0.185833208291315	0.454050353167026	0.1333	0.0729	0.005	0.0033	0.0196	0.0041	0.005	0.0166	0.1531	0.0113	0.0153	0.0066	0.0867	0.0149	0.0067	0.0037	0.0052	0.0971	0.0908	0.011	0.0114	0.0093	0.0283	0.0053	0.0142	0.1654
11	rs4936338	116110044	1.35	0.0330775438811865	3.38	0.135933471893229	0.186543986692467	0.459002800093993	0.1333	0.0729	0.005	0.0033	0.0196	0.0041	0.005	0.0166	0.1531	0.0113	0.0153	0.0066	0.0867	0.0149	0.0067	0.0037	0.0052	0.0971	0.0908	0.011	0.0114	0.0093	0.0283	0.0053	0.0142	0.1654
11	rs73575997	116114423	1.35	0.0330775438811865	3.38	0.135933471893229	0.193087497524295	0.448712331800069	0.1333	0.0729	0.005	0.0033	0.0196	0.0041	0.005	0.0165	0.1531	0.0113	0.0153	0.0066	0.0867	0.0148	0.0067	0.0037	0.0052	0.0971	0.0908	0.011	0.0114	0.0093	0.0283	0.0053	0.0142	0.1654
11	rs1440190	116120792	1.35	0.0330775438811865	3.38	0.135933471893229	0.204385515482935	0.448179448481778	0.1334	0.0729	0.005	0.0033	0.0196	0.0041	0.005	0.0165	0.153	0.0113	0.0153	0.0066	0.0869	0.0148	0.0067	0.0037	0.0052	0.097	0.0908	0.011	0.0114	0.0093	0.0283	0.0053	0.0142	0.1653
11	rs10790117	116129424	1.35	0.0330775438811865	3.38	0.135933471893229	0.168640819040184	0.30503009024352	0.1335	0.0729	0.0049	0.0033	0.0196	0.0041	0.0051	0.0166	0.1528	0.0113	0.0153	0.0067	0.087	0.0153	0.0067	0.0037	0.0052	0.0968	0.0906	0.0111	0.0115	0.0094	0.0283	0.0053	0.0141	0.1652
11	rs11215862	116132897	1.35	0.0330775438811865	3.38	0.135933471893229	0.174240323729217	0.313429177770568	0.1335	0.0728	0.0049	0.0033	0.0196	0.0041	0.0051	0.0165	0.1527	0.0114	0.0153	0.0068	0.0872	0.0154	0.0067	0.0037	0.0052	0.0967	0.0905	0.0111	0.0115	0.0094	0.0283	0.0053	0.0141	0.1652
11	rs77580170	116134279	1.35	0.0330775438811865	3.38	0.135933471893229	0.174816945953231	0.300975221670463	0.1335	0.0727	0.0049	0.0033	0.0196	0.0041	0.0051	0.0165	0.1526	0.0114	0.0153	0.0068	0.0873	0.0154	0.0067	0.0037	0.0052	0.0966	0.0905	0.0111	0.0115	0.0094	0.0283	0.0053	0.0141	0.1652
11	rs76189605	116137488	1.35	0.0330775438811865	3.37	0.143587140072381	0.175033464126504	0.273982392761181	0.1335	0.0726	0.005	0.0033	0.0196	0.0041	0.0051	0.0164	0.1524	0.0114	0.0153	0.0069	0.0875	0.0155	0.0067	0.0038	0.0052	0.0964	0.0905	0.0112	0.0115	0.0094	0.0283	0.0053	0.0142	0.1651
11	rs7121881	116138885	1.35	0.0330775438811865	3.37	0.143587140072381	0.173090393637385	0.260895773789267	0.1335	0.0726	0.005	0.0033	0.0197	0.0041	0.0051	0.0164	0.1524	0.0114	0.0153	0.0069	0.0875	0.0155	0.0067	0.0038	0.0052	0.0963	0.0905	0.0112	0.0116	0.0094	0.0283	0.0053	0.0142	0.1651
11	rs117498810	116139769	1.35	0.0330775438811865	3.37	0.143587140072381	0.17119554190169	0.257712213404858	0.1336	0.0726	0.005	0.0033	0.0196	0.0041	0.0051	0.0164	0.1521	0.0114	0.0153	0.0069	0.0875	0.0156	0.0067	0.0038	0.0052	0.0964	0.0904	0.0112	0.0116	0.0094	0.0283	0.0053	0.0143	0.1651
11	rs117288140	116139965	1.35	0.0330775438811865	3.37	0.143587140072381	0.171409445021082	0.256578203829785	0.1336	0.0726	0.005	0.0033	0.0196	0.0041	0.0051	0.0164	0.1521	0.0114	0.0153	0.0069	0.0875	0.0156	0.0067	0.0038	0.0052	0.0964	0.0904	0.0112	0.0116	0.0094	0.0284	0.0053	0.0143	0.1651
11	rs74332127	116140931	1.35	0.0330775438811865	3.37	0.143587140072381	0.166143476017426	0.242092185144619	0.1337	0.0726	0.005	0.0033	0.0196	0.0041	0.0051	0.0164	0.1517	0.0115	0.0153	0.0069	0.0875	0.0157	0.0067	0.0038	0.0052	0.0965	0.0903	0.0112	0.0116	0.0093	0.0284	0.0053	0.0145	0.1651
11	rs10891943	116144251	1.34	0.0395827626793828	3.37	0.143587140072381	0.154653348977594	0.190560405479322	0.1342	0.0725	0.005	0.0033	0.0196	0.0041	0.0052	0.0163	0.1504	0.0116	0.0153	0.0069	0.0876	0.0159	0.0067	0.0038	0.0052	0.0968	0.09	0.0113	0.0117	0.0092	0.0286	0.0053	0.015	0.165
11	rs73577756	116144834	1.34	0.0395827626793828	3.37	0.143587140072381	0.159123085419892	0.184425714497837	0.1341	0.0725	0.005	0.0033	0.0196	0.0041	0.0052	0.0163	0.1503	0.0117	0.0153	0.0069	0.0876	0.016	0.0067	0.0038	0.0052	0.0967	0.0898	0.0113	0.0117	0.0092	0.0286	0.0053	0.015	0.1654
11	rs10891944	116145033	1.34	0.0395827626793828	3.37	0.143587140072381	0.160115125881945	0.180878975749788	0.1341	0.0724	0.005	0.0033	0.0196	0.0041	0.0052	0.0163	0.1503	0.0117	0.0153	0.0069	0.0875	0.016	0.0067	0.0038	0.0052	0.0969	0.0896	0.0113	0.0117	0.0092	0.0286	0.0053	0.015	0.1655
11	rs876411	116146621	1.34	0.0395827626793828	3.37	0.143587140072381	0.153514199540627	0.167718725309556	0.1347	0.0723	0.005	0.0032	0.0196	0.004	0.0051	0.016	0.1504	0.0117	0.0153	0.0069	0.0876	0.0161	0.0066	0.0037	0.0051	0.0967	0.0897	0.0113	0.0117	0.0091	0.0287	0.0053	0.015	0.1654
11	rs893842	116146743	1.34	0.0395827626793828	3.37	0.143587140072381	0.153013214621794	0.170877291106664	0.1347	0.0723	0.005	0.0032	0.0196	0.004	0.0051	0.016	0.1504	0.0117	0.0153	0.0069	0.0876	0.0161	0.0066	0.0037	0.0051	0.0967	0.0897	0.0113	0.0117	0.0091	0.0287	0.0053	0.015	0.1654
11	rs10891948	116149345	1.35	0.0330775438811865	3.37	0.143587140072381	0.104641685498284	0.155868386197189	0.1345	0.072	0.0052	0.0032	0.0199	0.0038	0.0051	0.0162	0.1499	0.0118	0.0153	0.0068	0.0876	0.0163	0.0064	0.0036	0.005	0.0969	0.0903	0.0113	0.0116	0.009	0.0291	0.0053	0.015	0.1652
11	rs11215874	116150753	1.35	0.0330775438811865	3.37	0.143587140072381	0.0841657245432547	0.114702484957293	0.1346	0.072	0.0053	0.0032	0.02	0.0037	0.0051	0.0163	0.149	0.012	0.0153	0.007	0.0874	0.0165	0.0065	0.0038	0.0048	0.0968	0.0905	0.0114	0.0116	0.0091	0.0291	0.0054	0.0151	0.1649
11	rs71478233	116153203	1.35	0.0330775438811865	3.37	0.143587140072381	0.0470857312898025	0.0858965225782879	0.135	0.0709	0.0053	0.0032	0.0203	0.0037	0.0051	0.0166	0.1479	0.0121	0.0153	0.0072	0.0879	0.0167	0.0067	0.0039	0.0047	0.0968	0.0897	0.0113	0.0115	0.0091	0.0293	0.0057	0.0151	0.1657
11	rs10790124	116153210	1.35	0.0330775438811865	3.37	0.143587140072381	0.0487115935072052	0.085590828665106	0.135	0.0709	0.0053	0.0032	0.0204	0.0037	0.0051	0.0165	0.1479	0.0121	0.0153	0.0072	0.0879	0.0167	0.0067	0.0039	0.0047	0.0968	0.0897	0.0113	0.0115	0.0091	0.0292	0.0057	0.015	0.1657
11	rs61897112	116153482	1.35	0.0330775438811865	3.37	0.143587140072381	0.0363821482543362	0.0874315386263172	0.1347	0.0711	0.0053	0.0032	0.0204	0.0037	0.005	0.0165	0.1479	0.0121	0.0152	0.0072	0.0879	0.0169	0.0066	0.004	0.0047	0.0969	0.0896	0.0113	0.0116	0.0091	0.0294	0.0058	0.0149	0.1656
11	rs73579790	116154177	1.35	0.0330775438811865	3.37	0.143587140072381	0.036686688845102	0.0951087221176865	0.1345	0.0711	0.0053	0.0034	0.0205	0.0038	0.005	0.0165	0.1479	0.0121	0.0151	0.0072	0.0876	0.0168	0.0067	0.004	0.0047	0.0972	0.0892	0.0112	0.0115	0.0091	0.0295	0.0058	0.0149	0.1659
11	rs117219583	116155492	1.35	0.0330775438811865	3.36	0.151554094423325	0.0369662865805938	0.109524567426951	0.1347	0.0711	0.0052	0.0034	0.0207	0.0038	0.005	0.0164	0.1479	0.0122	0.0151	0.0072	0.0874	0.0166	0.0067	0.0041	0.0047	0.0972	0.0893	0.0112	0.0115	0.0091	0.0295	0.0058	0.015	0.1658
11	rs61897113	116156598	1.35	0.0330775438811865	3.37	0.143587140072381	0.0384138390520249	0.102381705502279	0.1348	0.0711	0.0052	0.0034	0.0207	0.0038	0.005	0.0164	0.1479	0.0122	0.0151	0.0072	0.0872	0.0166	0.0067	0.0041	0.0047	0.0971	0.0893	0.0112	0.0115	0.0091	0.0295	0.0058	0.0149	0.166
11	rs7124561	116158614	1.35	0.0330775438811865	3.37	0.143587140072381	0.0432424852769157	0.100096571140738	0.1349	0.0711	0.0052	0.0035	0.0208	0.0039	0.0051	0.0163	0.148	0.0122	0.015	0.0072	0.087	0.0165	0.0067	0.0041	0.0047	0.0971	0.0894	0.0112	0.0114	0.0091	0.0295	0.0058	0.015	0.1659
11	rs1371702	116159824	1.35	0.0330775438811865	3.37	0.143587140072381	0.0367132538537748	0.0978316186615012	0.1349	0.0711	0.0053	0.0035	0.0208	0.0039	0.005	0.0163	0.148	0.0122	0.015	0.0072	0.0869	0.0164	0.0067	0.0041	0.0047	0.0972	0.0894	0.0112	0.0114	0.0091	0.0295	0.0058	0.0149	0.1659
11	rs10790127	116166556	1.35	0.0330775438811865	3.36	0.151554094423325	0.0194474686553441	0.0938378485077095	0.1352	0.0711	0.0055	0.0036	0.0208	0.0039	0.0049	0.0163	0.1481	0.0122	0.0151	0.0072	0.0867	0.0163	0.0068	0.0042	0.0047	0.0971	0.0892	0.0112	0.0114	0.0092	0.0295	0.0058	0.0145	0.166
11	rs116843888	116173582	1.35	0.0330775438811865	3.36	0.151554094423325	0.0179199634977115	0.0889774124480261	0.1353	0.0711	0.0056	0.0036	0.0208	0.0038	0.0049	0.0163	0.1481	0.0123	0.0151	0.0072	0.0866	0.0163	0.0068	0.0042	0.0047	0.0971	0.0892	0.0112	0.0114	0.0092	0.0295	0.0058	0.0145	0.166
11	rs76408101	116177823	1.35	0.0330775438811865	3.36	0.151554094423325	0.0160148417541148	0.0874315386263172	0.1354	0.071	0.0057	0.0036	0.0209	0.0038	0.0049	0.0163	0.1482	0.0123	0.0151	0.0072	0.0865	0.0162	0.0069	0.0042	0.0047	0.097	0.0892	0.0112	0.0114	0.0092	0.0294	0.0058	0.0143	0.166
11	rs10891957	116180376	1.35	0.0330775438811865	3.36	0.151554094423325	0.0163029148294025	0.0872775472308369	0.1354	0.071	0.0058	0.0036	0.0209	0.0038	0.0049	0.0163	0.1483	0.0123	0.0152	0.0073	0.0865	0.0162	0.0069	0.0042	0.0047	0.097	0.0892	0.0112	0.0114	0.0092	0.0294	0.0058	0.0142	0.166
11	rs117689213	116183947	1.36	0.0274689319808498	3.36	0.151554094423325	0.0143374372187844	0.0596148816825513	0.135	0.0716	0.006	0.0035	0.0208	0.0038	0.005	0.0163	0.1482	0.0126	0.0155	0.0074	0.0871	0.0154	0.0069	0.0042	0.0048	0.0965	0.0902	0.0109	0.0111	0.0093	0.0287	0.0061	0.0143	0.1653
11	rs6589538	116184516	1.36	0.0274689319808498	3.37	0.143587140072381	0.0190611980335129	0.0538236392758575	0.1349	0.0718	0.006	0.0034	0.0209	0.0038	0.005	0.0162	0.1482	0.0127	0.0156	0.0075	0.0873	0.0151	0.007	0.0042	0.0048	0.0963	0.0905	0.0109	0.011	0.0094	0.0285	0.0061	0.0144	0.1651
11	rs12277480	116187949	1.36	0.0274689319808498	3.37	0.143587140072381	0.0201674684243751	0.0515788662658605	0.1349	0.0718	0.0061	0.0035	0.021	0.0038	0.005	0.0162	0.1481	0.0128	0.0156	0.0075	0.0873	0.0151	0.0071	0.0042	0.0049	0.0962	0.0906	0.0108	0.011	0.0094	0.0283	0.0061	0.0144	0.1651
11	rs10891963	116196711	1.36	0.0274689319808498	3.37	0.143587140072381	0.0168752102564078	0.0446319254039357	0.1349	0.0717	0.0061	0.0035	0.021	0.0038	0.005	0.0162	0.1482	0.0129	0.0156	0.0075	0.0873	0.0152	0.0071	0.0042	0.0049	0.0959	0.0906	0.0108	0.011	0.0094	0.0283	0.0062	0.0144	0.1651
11	rs76729741	116198267	1.36	0.0274689319808498	3.37	0.143587140072381	0.0151660531542643	0.0458567180137655	0.1349	0.0717	0.0061	0.0035	0.021	0.0038	0.005	0.0162	0.1482	0.0129	0.0156	0.0075	0.0873	0.0151	0.0071	0.0042	0.0048	0.0959	0.0906	0.0108	0.011	0.0094	0.0283	0.0062	0.0144	0.1651
11	rs77520149	116199020	1.36	0.0274689319808498	3.37	0.143587140072381	0.0143712775826721	0.046032885392933	0.1348	0.0718	0.0061	0.0035	0.0211	0.0038	0.005	0.0162	0.1482	0.0129	0.0156	0.0075	0.0873	0.0151	0.0071	0.0042	0.0048	0.0959	0.0906	0.0108	0.0109	0.0094	0.0283	0.0062	0.0144	0.1651
11	rs12574090	116213060	1.36	0.0274689319808498	3.37	0.143587140072381	0.00125729110884217	0.0198044110998332	0.1342	0.0731	0.0057	0.0034	0.0211	0.0038	0.0045	0.0162	0.1489	0.0131	0.0156	0.0075	0.0871	0.0155	0.0072	0.004	0.0045	0.0951	0.0912	0.0108	0.0107	0.0089	0.0283	0.0064	0.0144	0.1651
11	rs74332985	116220623	1.36	0.0274689319808498	3.37	0.143587140072381	0.000643987616036834	0.0170459991428332	0.1329	0.073	0.006	0.0034	0.021	0.0042	0.0045	0.0163	0.1481	0.0136	0.0159	0.0076	0.087	0.0157	0.0069	0.004	0.0046	0.0933	0.0923	0.0109	0.0107	0.0091	0.0284	0.0068	0.0142	0.1661
11	rs551372	116222588	1.35	0.0330775438811865	3.37	0.143587140072381	0.000637650690982727	0.0133568750284817	0.1329	0.073	0.0061	0.0034	0.021	0.0042	0.0045	0.0163	0.1481	0.0136	0.0159	0.0076	0.087	0.0157	0.0069	0.004	0.0046	0.0933	0.0923	0.0109	0.0107	0.0091	0.0284	0.0068	0.0142	0.1661
11	rs74904535	116224098	1.35	0.0330775438811865	3.37	0.143587140072381	0.000598525799680802	0.0122061956639571	0.1329	0.073	0.0061	0.0033	0.021	0.0042	0.0044	0.0163	0.1481	0.0138	0.0159	0.0075	0.0871	0.0159	0.0068	0.004	0.0045	0.0931	0.0924	0.0109	0.0108	0.0091	0.0284	0.0069	0.0142	0.1659
11	rs117228135	116225951	1.35	0.0330775438811865	3.37	0.143587140072381	0.000627392851799691	0.00980913898164545	0.1329	0.0731	0.0061	0.0033	0.021	0.0042	0.0044	0.0163	0.148	0.0138	0.0159	0.0075	0.0871	0.0161	0.0067	0.004	0.0045	0.0929	0.0924	0.0109	0.0108	0.0091	0.0284	0.0069	0.0143	0.1658
11	rs562236	116226662	1.35	0.0330775438811865	3.37	0.143587140072381	0.000600706413555662	0.00755764368860492	0.1329	0.0731	0.0061	0.0033	0.021	0.0042	0.0044	0.0163	0.148	0.0139	0.0159	0.0076	0.0871	0.0161	0.0067	0.0039	0.0045	0.0929	0.0924	0.0109	0.0108	0.0091	0.0284	0.0069	0.0143	0.1657
11	rs579078	116229947	1.35	0.0330775438811865	3.36	0.151554094423325	0.00138687559623594	0.0116810107217955	0.1328	0.0733	0.0061	0.0034	0.021	0.0044	0.0044	0.0163	0.1475	0.0139	0.0161	0.0076	0.0872	0.016	0.0066	0.0039	0.0048	0.0926	0.0923	0.011	0.0109	0.009	0.0285	0.007	0.0143	0.1656
11	rs12792262	116230972	1.35	0.0330775438811865	3.36	0.151554094423325	0.00165474038908086	0.0167520334009652	0.1326	0.0732	0.0061	0.0034	0.021	0.0044	0.0044	0.0165	0.1475	0.0139	0.0161	0.0076	0.0873	0.0159	0.0066	0.0039	0.0047	0.0926	0.0923	0.011	0.011	0.009	0.0286	0.007	0.014	0.166
11	rs10502215	116233398	1.36	0.0274689319808498	3.36	0.151554094423325	0.00318793532364749	0.0260095022447337	0.1323	0.0736	0.0061	0.0033	0.021	0.0043	0.0044	0.0166	0.1475	0.0137	0.0161	0.0076	0.0872	0.0156	0.0065	0.0039	0.0047	0.0928	0.0925	0.0113	0.0113	0.009	0.0287	0.0069	0.0139	0.1655
11	rs55816820	116234288	1.36	0.0274689319808498	3.36	0.151554094423325	0.0037025162046711	0.0300864075454566	0.1323	0.0736	0.0061	0.0033	0.0211	0.0044	0.0044	0.0167	0.1475	0.0137	0.0161	0.0076	0.0872	0.0156	0.0065	0.0039	0.0047	0.0928	0.0926	0.0113	0.0114	0.009	0.0287	0.0069	0.0139	0.1654
11	rs495430	116235005	1.35	0.0330775438811865	3.36	0.151554094423325	0.00383842512048631	0.032504069343365	0.1323	0.0737	0.0061	0.0033	0.0211	0.0043	0.0044	0.0167	0.1475	0.0136	0.0161	0.0076	0.0871	0.0156	0.0065	0.0039	0.0047	0.0928	0.0927	0.0113	0.0114	0.009	0.0287	0.0069	0.0139	0.1654
11	rs79831199	116236334	1.36	0.0274689319808498	3.37	0.143587140072381	0.00397570943547144	0.0349038415136676	0.1323	0.0737	0.0061	0.0033	0.0211	0.0043	0.0043	0.0167	0.1475	0.0136	0.0161	0.0076	0.0872	0.0156	0.0065	0.0039	0.0047	0.0928	0.0927	0.0113	0.0115	0.009	0.0287	0.0069	0.0139	0.1653
11	rs116155755	116237486	1.36	0.0274689319808498	3.37	0.143587140072381	0.00410643972181601	0.0376497319331848	0.1323	0.0738	0.0061	0.0032	0.0211	0.0043	0.0043	0.0167	0.1474	0.0136	0.0161	0.0075	0.0873	0.0156	0.0065	0.0039	0.0047	0.0928	0.0928	0.0113	0.0115	0.0089	0.0287	0.0068	0.0139	0.1652
11	rs11215903	116237754	1.36	0.0274689319808498	3.36	0.151554094423325	0.00481460568293469	0.0385678787188565	0.1323	0.0738	0.0061	0.0032	0.0211	0.0043	0.0043	0.0167	0.1474	0.0136	0.0161	0.0075	0.0874	0.0156	0.0065	0.0039	0.0046	0.0928	0.0928	0.0114	0.0115	0.009	0.0287	0.0069	0.0139	0.1652
11	rs491111	116238034	1.36	0.0274689319808498	3.35	0.159841057206343	0.00496042590014995	0.0409905139367434	0.1323	0.0738	0.0061	0.0032	0.0211	0.0043	0.0043	0.0167	0.1474	0.0136	0.0161	0.0075	0.0874	0.0156	0.0065	0.0039	0.0046	0.0928	0.0928	0.0114	0.0115	0.009	0.0288	0.0069	0.0139	0.1652
11	rs61904946	116241126	1.36	0.0274689319808498	3.35	0.159841057206343	0.00437258167683022	0.0544545243824186	0.1322	0.0736	0.0061	0.0031	0.0211	0.0043	0.0042	0.0169	0.1475	0.0136	0.0162	0.0075	0.087	0.0158	0.0064	0.0039	0.0046	0.0926	0.0931	0.0113	0.0115	0.0089	0.0288	0.0068	0.0139	0.1654
11	rs73005831	116244026	1.36	0.0274689319808498	3.34	0.168454672892635	0.00303578092574239	0.0530707769912157	0.1322	0.0734	0.0061	0.003	0.021	0.0042	0.004	0.0172	0.1477	0.0136	0.0163	0.0074	0.0863	0.016	0.0063	0.004	0.0045	0.0924	0.0937	0.0112	0.0116	0.0089	0.0288	0.0068	0.014	0.1658
11	rs17567260	116250056	1.36	0.0274689319808498	3.36	0.151554094423325	0.00236107657568994	0.0429647877345991	0.1321	0.0732	0.0061	0.003	0.021	0.0041	0.0039	0.0175	0.1479	0.0135	0.0164	0.0074	0.0856	0.0163	0.0063	0.004	0.0045	0.0922	0.0942	0.0112	0.0117	0.0088	0.0289	0.0068	0.014	0.1662
11	rs112664241	116250369	1.36	0.0274689319808498	3.36	0.151554094423325	0.00231627756642354	0.0441115188441802	0.1321	0.0731	0.0061	0.003	0.021	0.0041	0.0039	0.0175	0.1479	0.0135	0.0164	0.0074	0.0856	0.0163	0.0063	0.004	0.0045	0.0922	0.0942	0.0112	0.0117	0.0088	0.0289	0.0068	0.014	0.1662
11	rs17476159	116250523	1.36	0.0274689319808498	3.35	0.159841057206343	0.00236442248087437	0.044458155480837	0.132	0.0731	0.0061	0.003	0.021	0.0041	0.0039	0.0176	0.1479	0.0135	0.0164	0.0074	0.0856	0.0163	0.0063	0.004	0.0045	0.0922	0.0943	0.0111	0.0117	0.0088	0.0289	0.0068	0.014	0.1662
11	rs1790047	116251739	1.36	0.0274689319808498	3.35	0.159841057206343	0.00215470959507819	0.0406562476859755	0.132	0.0731	0.0061	0.003	0.021	0.0041	0.0039	0.0176	0.1479	0.0135	0.0164	0.0074	0.0854	0.0163	0.0063	0.004	0.0045	0.0922	0.0943	0.0111	0.0117	0.0088	0.0289	0.0068	0.014	0.1662
11	rs574951	116253844	1.37	0.0226652410801554	3.35	0.159841057206343	0.00163227298547795	0.055279413573728	0.13	0.0732	0.0066	0.0029	0.0209	0.0038	0.0035	0.0182	0.1474	0.0132	0.016	0.0076	0.0862	0.0173	0.0061	0.0039	0.0041	0.0916	0.0957	0.0107	0.0122	0.0085	0.0292	0.0068	0.0139	0.1672
11	rs521175	116255309	1.37	0.0226652410801554	3.35	0.159841057206343	0.00853069794388322	0.0502886469647399	0.1287	0.0731	0.0069	0.0027	0.0211	0.0036	0.0031	0.0185	0.147	0.0131	0.0161	0.0079	0.087	0.018	0.0058	0.0035	0.0038	0.0915	0.097	0.0103	0.0125	0.0082	0.0292	0.0069	0.0133	0.1677
11	rs79053194	116257372	1.37	0.0226652410801554	3.35	0.159841057206343	0.0163103510739943	0.0740160700702378	0.1285	0.0727	0.0069	0.0027	0.0213	0.0035	0.0029	0.0189	0.1466	0.0129	0.0161	0.008	0.0875	0.0183	0.0058	0.0033	0.0036	0.0915	0.0974	0.0102	0.0125	0.0081	0.029	0.0069	0.013	0.1685
11	rs78943594	116262609	1.37	0.0226652410801554	3.35	0.159841057206343	0.0236481157509306	0.0795696654888375	0.1283	0.0724	0.0069	0.0027	0.0213	0.0035	0.0027	0.0191	0.1463	0.0128	0.0161	0.008	0.0877	0.0186	0.0059	0.0032	0.0036	0.0914	0.0975	0.0102	0.0126	0.0082	0.0288	0.0069	0.013	0.1689
11	rs4938264	116265015	1.37	0.0226652410801554	3.35	0.159841057206343	0.0261850919353548	0.0674471379883101	0.1283	0.0724	0.007	0.0027	0.0212	0.0035	0.0027	0.0191	0.1464	0.0128	0.0161	0.008	0.0877	0.0186	0.0059	0.0032	0.0035	0.0914	0.0976	0.0102	0.0126	0.0082	0.0288	0.0069	0.013	0.1688
11	rs73019265	116268215	1.37	0.0226652410801554	3.35	0.159841057206343	0.0294645604174235	0.0774311560206169	0.128	0.0723	0.007	0.0026	0.0212	0.0034	0.0027	0.0191	0.1465	0.0127	0.0161	0.0081	0.0879	0.0186	0.0059	0.0031	0.0034	0.0916	0.0976	0.0102	0.0127	0.0082	0.0288	0.0069	0.013	0.169
11	rs533240	116271226	1.37	0.0226652410801554	3.35	0.159841057206343	0.0340465357718076	0.0761157920833488	0.1278	0.0722	0.007	0.0026	0.0213	0.0034	0.0026	0.0192	0.1465	0.0127	0.0161	0.0081	0.088	0.0187	0.006	0.0031	0.0034	0.0917	0.0976	0.0101	0.0127	0.0082	0.0288	0.0068	0.0131	0.1691
11	rs56240017	116271266	1.37	0.0226652410801554	3.35	0.159841057206343	0.0365805620322677	0.0752440170072701	0.1278	0.0722	0.0071	0.0026	0.0212	0.0034	0.0026	0.0192	0.1465	0.0127	0.0161	0.0081	0.088	0.0187	0.006	0.0031	0.0034	0.0917	0.0976	0.0101	0.0127	0.0082	0.0288	0.0067	0.0131	0.1691
11	rs4938267	116272249	1.37	0.0226652410801554	3.34	0.168454672892635	0.0389372048096054	0.077211288840029	0.1279	0.0722	0.0071	0.0026	0.0211	0.0034	0.0026	0.0192	0.1465	0.0126	0.0161	0.0081	0.0881	0.0187	0.006	0.0031	0.0033	0.0917	0.0974	0.0102	0.0127	0.0082	0.0287	0.0067	0.0131	0.1693
11	rs1940143	116277079	1.38	0.0185789308352599	3.34	0.168454672892635	0.0616688618011779	0.0928891291361596	0.1271	0.0724	0.0074	0.0027	0.0212	0.0033	0.0026	0.019	0.1469	0.0126	0.0159	0.0081	0.0889	0.019	0.006	0.003	0.0033	0.0916	0.096	0.0103	0.0129	0.008	0.0286	0.0067	0.0131	0.1704
11	rs519971	116277647	1.38	0.0185789308352599	3.34	0.168454672892635	0.0890821191001917	0.113250292166019	0.1271	0.0725	0.0075	0.0027	0.0213	0.0032	0.0028	0.0188	0.1469	0.0123	0.0159	0.0081	0.0895	0.0192	0.0058	0.0028	0.0034	0.0916	0.0961	0.0106	0.0129	0.0078	0.0288	0.0068	0.0134	0.1694
11	rs7481152	116277748	1.38	0.0185789308352599	3.34	0.168454672892635	0.129949821427624	0.149209398880915	0.1271	0.0729	0.0077	0.0027	0.0208	0.0032	0.0028	0.0186	0.1471	0.0119	0.0158	0.0081	0.0897	0.019	0.0058	0.0028	0.0035	0.0915	0.0959	0.0105	0.0129	0.0084	0.0288	0.0067	0.0134	0.1694
11	rs575623	116278812	1.39	0.0151271827325212	3.33	0.177401503992083	0.126676638868043	0.05102417148622	0.1282	0.0743	0.0076	0.0029	0.0205	0.0035	0.0027	0.0185	0.1482	0.0116	0.016	0.0076	0.0903	0.0191	0.0057	0.0024	0.0038	0.0914	0.0938	0.0108	0.0124	0.0082	0.0278	0.0069	0.0137	0.1693
11	rs580965	116279427	1.38	0.0185789308352599	3.31	0.196320630125924	0.124925998621907	0.032353566009896	0.1293	0.075	0.0073	0.0029	0.0204	0.0035	0.0027	0.0183	0.1482	0.0115	0.0162	0.0073	0.0899	0.0192	0.0056	0.0023	0.0039	0.0918	0.0931	0.0109	0.0122	0.0081	0.0276	0.0068	0.0139	0.1691
11	rs76887844	116281175	1.38	0.0185789308352599	3.31	0.196320630125924	0.108338000712112	0.0230615318717745	0.1297	0.0752	0.0073	0.0029	0.0203	0.0035	0.0027	0.0182	0.1483	0.0114	0.0163	0.0073	0.0898	0.0192	0.0055	0.0023	0.0039	0.0918	0.093	0.011	0.0122	0.008	0.0275	0.0068	0.0139	0.169
11	rs12281051	116286717	1.38	0.0185789308352599	3.27	0.2384362992664	0.109587818096263	0.0202034593411173	0.1299	0.0752	0.0072	0.0029	0.0203	0.0036	0.0027	0.0182	0.1483	0.0114	0.0163	0.0072	0.0897	0.0192	0.0055	0.0023	0.0039	0.0917	0.0929	0.011	0.0123	0.008	0.0273	0.0068	0.0139	0.1689
11	rs73019283	116289417	1.38	0.0185789308352599	3.26	0.249891789602986	0.117785870790606	0.0153902037302699	0.1302	0.0753	0.0072	0.0029	0.0204	0.0036	0.0028	0.0181	0.1478	0.0114	0.0164	0.0072	0.0897	0.0194	0.0055	0.0023	0.0039	0.0922	0.0925	0.011	0.0123	0.0081	0.0273	0.0068	0.014	0.1686
11	rs490592	116298367	1.38	0.0185789308352599	3.24	0.273955600409011	0.121265842873571	0.0123000889687837	0.1308	0.0754	0.007	0.0029	0.0205	0.0037	0.0028	0.0181	0.1478	0.0114	0.0165	0.0071	0.0898	0.0196	0.0055	0.0023	0.004	0.0921	0.0923	0.0111	0.0123	0.008	0.0271	0.0068	0.0142	0.168
11	rs561496	116298648	1.38	0.0185789308352599	3.24	0.273955600409011	0.12587366228924	0.0125522483940766	0.1314	0.0753	0.007	0.0029	0.0206	0.0037	0.0028	0.0179	0.1476	0.0115	0.0165	0.0071	0.0897	0.0196	0.0055	0.0023	0.004	0.092	0.092	0.0112	0.0123	0.0078	0.0271	0.0068	0.0142	0.1682
11	rs66704582	116298935	1.38	0.0185789308352599	3.24	0.273955600409011	0.140993372359091	0.0130320049910256	0.1318	0.0752	0.0072	0.0029	0.0206	0.0038	0.0028	0.018	0.1477	0.0113	0.0165	0.0071	0.0891	0.0196	0.0055	0.0023	0.0039	0.092	0.0917	0.0112	0.0123	0.0079	0.0272	0.0068	0.0143	0.1681
11	rs78209969	116299630	1.39	0.0151271827325212	3.23	0.286575202599778	0.139851977461392	0.0152152752707389	0.1324	0.0749	0.0072	0.0029	0.0208	0.0039	0.0028	0.0181	0.1478	0.0113	0.0165	0.0071	0.089	0.0196	0.0055	0.0023	0.0039	0.0919	0.0912	0.0113	0.0122	0.0079	0.0271	0.0069	0.0143	0.1681
11	rs35266076	116302651	1.4	0.0122323855097191	3.23	0.286575202599778	0.137648482644332	0.0260547753255892	0.1357	0.0737	0.0069	0.0027	0.0215	0.0041	0.003	0.0184	0.1474	0.0114	0.0161	0.0072	0.0887	0.0193	0.0055	0.0024	0.0038	0.0913	0.089	0.0118	0.012	0.0078	0.0272	0.007	0.0148	0.1683
11	rs12226676	116302939	1.41	0.00982251502104145	3.23	0.286575202599778	0.141629879588321	0.0286018294494998	0.1359	0.0736	0.0068	0.0027	0.0216	0.0041	0.003	0.0184	0.1475	0.0114	0.0161	0.0072	0.0884	0.0193	0.0055	0.0024	0.0038	0.0913	0.0887	0.0118	0.012	0.0077	0.0271	0.0069	0.0148	0.1686
11	rs11215929	116303270	1.41	0.00982251502104145	3.23	0.286575202599778	0.139883607926	0.0253348796135984	0.1363	0.0735	0.0068	0.0027	0.0216	0.0042	0.003	0.0184	0.1474	0.0114	0.0161	0.0072	0.0883	0.0192	0.0055	0.0025	0.0038	0.0912	0.0885	0.0119	0.012	0.0077	0.0272	0.007	0.0149	0.1688
11	rs57963928	116306360	1.41	0.00982251502104145	3.23	0.286575202599778	0.14723986427594	0.0310627448679823	0.1369	0.0731	0.0066	0.0026	0.0218	0.0043	0.003	0.0183	0.1477	0.0115	0.0158	0.0071	0.0885	0.0189	0.0055	0.0024	0.0038	0.0915	0.0876	0.0118	0.0119	0.0078	0.0271	0.0069	0.0149	0.1693
11	rs35724134	116306907	1.41	0.00982251502104145	3.23	0.286575202599778	0.153547632948531	0.0399914064391814	0.1369	0.073	0.0066	0.0026	0.0218	0.0043	0.003	0.0183	0.1477	0.0115	0.0158	0.0071	0.0885	0.0189	0.0055	0.0024	0.0038	0.0916	0.0877	0.0118	0.0119	0.0078	0.0271	0.0069	0.0149	0.1692
11	rs11215933	116312186	1.41	0.00982251502104145	3.22	0.299593947381755	0.211315453063286	0.140433289847481	0.1368	0.0719	0.0066	0.0025	0.022	0.0043	0.003	0.0185	0.1494	0.0115	0.0159	0.0066	0.0893	0.0191	0.0056	0.0024	0.0033	0.0927	0.085	0.0123	0.0118	0.0079	0.0275	0.0064	0.0151	0.169
11	rs73005215	116312418	1.41	0.00982251502104145	3.22	0.299593947381755	0.208911083744885	0.157308779897678	0.1367	0.0719	0.0066	0.0025	0.022	0.0044	0.003	0.0185	0.1494	0.0115	0.0159	0.0067	0.0893	0.0191	0.0056	0.0024	0.0033	0.0927	0.085	0.0123	0.0118	0.0079	0.0275	0.0064	0.0151	0.169
11	rs489164	116316777	1.4	0.0122323855097191	3.22	0.299593947381755	0.159123085419892	0.154528282011522	0.1365	0.0717	0.0067	0.0025	0.0221	0.0045	0.0033	0.0186	0.1495	0.0115	0.0159	0.0067	0.0892	0.0191	0.0059	0.0026	0.0033	0.0928	0.0845	0.0124	0.0119	0.0078	0.0276	0.0063	0.0152	0.1688
11	rs505390	116316813	1.4	0.0122323855097191	3.22	0.299593947381755	0.15857730341902	0.159140027848149	0.1364	0.0717	0.0067	0.0025	0.0221	0.0045	0.0033	0.0186	0.1495	0.0115	0.016	0.0067	0.0891	0.0191	0.0059	0.0026	0.0034	0.0929	0.0843	0.0124	0.0119	0.0078	0.0276	0.0063	0.0152	0.1688
11	rs573052	116321980	1.4	0.0122323855097191	3.22	0.299593947381755	0.162905192190486	0.245213689870004	0.1362	0.071	0.0067	0.0024	0.0221	0.0045	0.0035	0.0186	0.1498	0.0115	0.016	0.0067	0.0894	0.019	0.0059	0.0026	0.0032	0.0934	0.0845	0.0124	0.0118	0.0077	0.0276	0.0062	0.0151	0.1685
11	rs542671	116323001	1.4	0.0122323855097191	3.21	0.313017210102667	0.169596219325132	0.221038087386348	0.1361	0.0711	0.0067	0.0024	0.0221	0.0046	0.0037	0.0188	0.1497	0.0114	0.016	0.0067	0.0894	0.019	0.0059	0.0026	0.0032	0.0936	0.0845	0.0125	0.0118	0.0077	0.0275	0.0062	0.0151	0.1684
11	rs78034012	116324006	1.4	0.0122323855097191	3.21	0.313017210102667	0.168005632516616	0.275603154425905	0.1359	0.0708	0.0067	0.0025	0.0221	0.0046	0.0038	0.0189	0.1499	0.0114	0.0161	0.0067	0.0894	0.019	0.0059	0.0027	0.0032	0.0937	0.0843	0.0125	0.0118	0.0076	0.0275	0.0061	0.0151	0.1684
11	rs552043	116325990	1.41	0.00982251502104145	3.21	0.313017210102667	0.209991130940648	0.334718823273538	0.1359	0.0704	0.0067	0.0026	0.0221	0.0047	0.0039	0.019	0.1502	0.0114	0.0161	0.0066	0.0892	0.0189	0.0059	0.0027	0.0032	0.0936	0.0841	0.0125	0.0119	0.0076	0.0276	0.006	0.015	0.1687
11	rs522098	116326686	1.41	0.00982251502104145	3.18	0.355766254763284	0.216211418647344	0.342358777954181	0.136	0.0703	0.0067	0.0026	0.022	0.0048	0.0039	0.019	0.1504	0.0113	0.0161	0.0065	0.0891	0.019	0.006	0.0027	0.0033	0.0936	0.084	0.0126	0.0119	0.0076	0.0276	0.006	0.015	0.1685
11	rs80047219	116328034	1.41	0.00982251502104145	3.17	0.370859203571921	0.214464310867523	0.359289978226633	0.1361	0.0702	0.0066	0.0027	0.022	0.0048	0.0039	0.019	0.1511	0.0114	0.0161	0.0064	0.0884	0.019	0.006	0.0028	0.0034	0.0935	0.0838	0.0126	0.0119	0.0075	0.0275	0.006	0.015	0.1686
11	rs12420339	116328597	1.41	0.00982251502104145	3.17	0.370859203571921	0.208392181136501	0.345453480844414	0.1361	0.0701	0.0066	0.0027	0.022	0.0049	0.004	0.019	0.1514	0.0114	0.0161	0.0064	0.0881	0.0191	0.006	0.0028	0.0034	0.0935	0.0837	0.0127	0.0119	0.0075	0.0275	0.006	0.0149	0.1686
11	rs518684	116329917	1.41	0.00982251502104145	3.17	0.370859203571921	0.156777274872119	0.377976520300488	0.1362	0.07	0.0065	0.0028	0.022	0.0048	0.004	0.0191	0.1514	0.0112	0.0161	0.0065	0.0878	0.0191	0.0061	0.0031	0.0034	0.0935	0.0833	0.0127	0.012	0.0075	0.0275	0.006	0.0149	0.1688
11	rs113872393	116331421	1.41	0.00982251502104145	3.17	0.370859203571921	0.160492364838542	0.460880375432079	0.1363	0.0699	0.0065	0.0028	0.0219	0.0049	0.004	0.0191	0.1517	0.0113	0.0161	0.0064	0.0878	0.0191	0.0062	0.0032	0.0034	0.0936	0.083	0.0128	0.0121	0.0075	0.0274	0.0061	0.0147	0.1685
11	rs73009128	116333012	1.41	0.00982251502104145	3.17	0.370859203571921	0.157692759135066	0.504468240767327	0.1365	0.0698	0.0065	0.0029	0.0219	0.0049	0.0041	0.0191	0.1519	0.0113	0.016	0.0064	0.0878	0.019	0.0063	0.0033	0.0035	0.0936	0.0826	0.0128	0.0121	0.0075	0.0273	0.0063	0.0145	0.1683
11	rs1508099	116338514	1.41	0.00982251502104145	3.16	0.386381943985473	0.144935046050859	0.425689029137624	0.1365	0.0697	0.0064	0.0029	0.022	0.005	0.0042	0.0191	0.1521	0.0114	0.0161	0.0065	0.0878	0.019	0.0063	0.0034	0.0035	0.0936	0.0823	0.0129	0.0122	0.0075	0.0273	0.0064	0.0144	0.1681
11	rs11215948	116339688	1.41	0.00982251502104145	3.09	0.50746005104726	0.150357636754725	0.478274530352537	0.1364	0.0696	0.0064	0.0029	0.022	0.005	0.0042	0.0191	0.1521	0.0114	0.0161	0.0064	0.088	0.019	0.0063	0.0034	0.0035	0.0935	0.0822	0.0129	0.0122	0.0075	0.0273	0.0064	0.0144	0.1683
11	rs4471466	116340960	1.41	0.00982251502104145	3.05	0.586779315918157	0.158918287957358	0.546091549888461	0.1364	0.0696	0.0064	0.0029	0.022	0.005	0.0042	0.0191	0.1521	0.0114	0.0161	0.0064	0.0879	0.019	0.0063	0.0034	0.0035	0.0934	0.0822	0.0129	0.0122	0.0075	0.0273	0.0064	0.0144	0.1682
11	rs34095499	116349950	1.41	0.00982251502104145	3.05	0.586779315918157	0.103190678481506	0.252170644269592	0.1361	0.0683	0.0069	0.0032	0.0214	0.0053	0.0047	0.0191	0.1528	0.0111	0.0164	0.007	0.0852	0.0195	0.0069	0.004	0.0041	0.0946	0.0808	0.013	0.0119	0.0077	0.0274	0.0067	0.0145	0.1677
11	rs4391855	116350751	1.41	0.00982251502104145	3.05	0.586779315918157	0.0981475743775466	0.222119240298046	0.1359	0.0678	0.0071	0.0033	0.0213	0.0055	0.0049	0.0191	0.153	0.0111	0.0166	0.0072	0.0843	0.0196	0.0071	0.0042	0.0043	0.0949	0.0803	0.0131	0.0118	0.0078	0.0274	0.0068	0.0145	0.1675
11	rs3017780	116352008	1.4	0.0122323855097191	3.03	0.629303794260587	0.0888189291923486	0.201458631404874	0.1356	0.067	0.0074	0.0035	0.021	0.0056	0.0052	0.0193	0.1534	0.0112	0.0168	0.0075	0.0827	0.0195	0.0074	0.0046	0.0046	0.0955	0.0796	0.0131	0.0116	0.008	0.0275	0.0069	0.0146	0.167
11	rs495033	116352622	1.39	0.0151271827325212	3.03	0.629303794260587	0.0700793513862528	0.26535033540418	0.1355	0.0665	0.0074	0.0036	0.021	0.0056	0.0053	0.0194	0.1532	0.0112	0.017	0.0076	0.0829	0.0194	0.0076	0.0048	0.0046	0.0958	0.0795	0.0131	0.0114	0.008	0.0278	0.007	0.0145	0.1666
11	rs17119760	116358711	1.39	0.0151271827325212	3.02	0.651294786134349	0.0660324710638971	0.232914789816243	0.1355	0.0664	0.0074	0.0036	0.021	0.0057	0.0053	0.0194	0.1531	0.0112	0.017	0.0076	0.0829	0.0194	0.0076	0.0048	0.0047	0.0958	0.0795	0.0131	0.0114	0.0081	0.0279	0.007	0.0145	0.1665
11	rs61906586	116360636	1.39	0.0151271827325212	3.02	0.651294786134349	0.0567465405363264	0.229625873785198	0.1355	0.0664	0.0074	0.0036	0.021	0.0056	0.0055	0.0195	0.1532	0.0112	0.017	0.0076	0.0829	0.0194	0.0076	0.0048	0.0047	0.0956	0.0794	0.0131	0.0114	0.0081	0.0279	0.0071	0.0145	0.1665
11	rs77368534	116362044	1.39	0.0151271827325212	3.02	0.651294786134349	0.0569969759057257	0.239094288042462	0.1354	0.0663	0.0074	0.0036	0.021	0.0055	0.0055	0.0195	0.1531	0.0112	0.017	0.0076	0.0828	0.0194	0.0076	0.0048	0.0047	0.0957	0.0794	0.0131	0.0114	0.0081	0.0279	0.0072	0.0145	0.1665
11	rs7935656	116364065	1.39	0.0151271827325212	3.01	0.673776155564303	0.0609356399815878	0.295870434343959	0.1349	0.0657	0.0075	0.0036	0.0211	0.0055	0.0056	0.0198	0.1525	0.0112	0.0172	0.0077	0.0822	0.0195	0.0077	0.0049	0.0048	0.0956	0.0795	0.0132	0.0115	0.0081	0.0279	0.0072	0.0146	0.167
11	rs116985420	116365359	1.39	0.0151271827325212	3.02	0.651294786134349	0.0787380100532048	0.443789574994847	0.1349	0.0656	0.0074	0.0037	0.0211	0.0055	0.0056	0.0198	0.1524	0.0112	0.0172	0.0077	0.0819	0.0195	0.0077	0.005	0.0048	0.0956	0.0795	0.0132	0.0115	0.0081	0.0279	0.0071	0.0146	0.1671
11	rs112995279	116365711	1.39	0.0151271827325212	3.02	0.651294786134349	0.0826043188838564	0.448845578814272	0.1349	0.0656	0.0074	0.0037	0.0211	0.0055	0.0056	0.0198	0.1525	0.0112	0.0172	0.0077	0.0819	0.0196	0.0077	0.005	0.0049	0.0956	0.0795	0.0132	0.0115	0.0081	0.0279	0.0071	0.0146	0.167
11	rs78668454	116370696	1.39	0.0151271827325212	3.03	0.629303794260587	0.123190144876749	0.540913717717668	0.1347	0.0651	0.0074	0.0038	0.0213	0.0058	0.0058	0.0199	0.1523	0.0113	0.0172	0.0078	0.0808	0.0197	0.0078	0.0053	0.0053	0.0952	0.0793	0.0133	0.0115	0.0082	0.028	0.007	0.0147	0.1673
11	rs10466531	116371074	1.39	0.0151271827325212	3.03	0.629303794260587	0.117700377141321	0.528509301211214	0.1346	0.0651	0.0073	0.0038	0.0213	0.0058	0.0058	0.0199	0.1523	0.0113	0.0172	0.0078	0.0807	0.0197	0.0079	0.0054	0.0053	0.0952	0.0793	0.0132	0.0116	0.0082	0.028	0.007	0.0147	0.1673
11	rs2003013	116372575	1.39	0.0151271827325212	3.03	0.629303794260587	0.113864560312653	0.620101755297761	0.1343	0.0652	0.0074	0.0039	0.0213	0.0056	0.0058	0.0199	0.1519	0.0113	0.0172	0.0079	0.0806	0.0197	0.0079	0.0054	0.0055	0.0951	0.0794	0.0132	0.0116	0.0084	0.028	0.0071	0.0147	0.1674
11	rs79914174	116375302	1.4	0.0122323855097191	3.03	0.629303794260587	0.095372238955494	0.730717337829811	0.1336	0.0656	0.0074	0.0042	0.0215	0.0058	0.0059	0.0198	0.1518	0.0114	0.0168	0.008	0.0807	0.0196	0.008	0.0057	0.0057	0.0948	0.0791	0.0131	0.0114	0.0086	0.028	0.0071	0.0147	0.1671
11	rs77368797	116376584	1.4	0.0122323855097191	3.06	0.566238797870229	0.109642359230194	0.827419308312242	0.1331	0.0653	0.0075	0.0042	0.0215	0.0058	0.0059	0.0198	0.1516	0.0114	0.0167	0.008	0.0812	0.0196	0.008	0.0057	0.0057	0.0947	0.0794	0.0131	0.0114	0.0088	0.0279	0.0071	0.0147	0.1669
11	rs1508102	116379889	1.4	0.0122323855097191	3.09	0.50746005104726	0.0866840835960791	0.928290104779626	0.1314	0.0643	0.0078	0.0045	0.0218	0.0059	0.006	0.0199	0.1511	0.0115	0.0165	0.0082	0.0823	0.0195	0.0081	0.006	0.006	0.0943	0.0803	0.0128	0.0114	0.0094	0.0278	0.007	0.0147	0.167
11	rs11599994	116383064	1.39	0.0151271827325212	3.1	0.488801954490689	0.10645310817448	1.21898816821555	0.1293	0.0631	0.0082	0.0048	0.022	0.0062	0.0061	0.0202	0.1502	0.0117	0.0166	0.0088	0.0823	0.0192	0.0087	0.0065	0.0062	0.094	0.08	0.0126	0.0114	0.0099	0.0279	0.0075	0.0148	0.1669
11	rs118138718	116386360	1.38	0.0185789308352599	3.1	0.488801954490689	0.166493899083021	1.40638197238968	0.1283	0.0622	0.0086	0.0049	0.0223	0.0064	0.0061	0.0205	0.1502	0.0121	0.0167	0.0092	0.083	0.0191	0.0092	0.0068	0.0064	0.094	0.079	0.0125	0.0115	0.0104	0.0281	0.0079	0.0149	0.1649
11	rs867899	116388314	1.37	0.0226652410801554	3.1	0.488801954490689	0.156811125725491	1.33037622259624	0.1281	0.062	0.0087	0.005	0.0223	0.0064	0.0061	0.0206	0.1503	0.0121	0.0167	0.0093	0.0831	0.019	0.0093	0.0068	0.0065	0.094	0.0788	0.0125	0.0115	0.0105	0.0282	0.008	0.0148	0.1645
11	rs1944156	116396613	1.37	0.0226652410801554	3.1	0.488801954490689	0.191031146777917	1.40723227090452	0.128	0.0621	0.0086	0.0049	0.0223	0.0064	0.0061	0.0206	0.1499	0.0122	0.0167	0.0093	0.0834	0.0188	0.0095	0.0069	0.0065	0.0943	0.0784	0.0124	0.0116	0.0105	0.0283	0.008	0.0148	0.1645
11	rs17569676	116399249	1.37	0.0226652410801554	3.11	0.470604638115432	0.161007621744403	1.43585089219367	0.1279	0.0622	0.0086	0.0049	0.0223	0.0064	0.0061	0.0206	0.1497	0.0122	0.0166	0.0093	0.0835	0.0187	0.0096	0.0068	0.0064	0.0946	0.078	0.0124	0.0117	0.0105	0.0283	0.0082	0.0148	0.1645
11	rs7941534	116400382	1.37	0.0226652410801554	3.11	0.470604638115432	0.149665106572002	1.46695914394496	0.128	0.0625	0.0086	0.0049	0.0223	0.0064	0.0062	0.0205	0.1493	0.0123	0.0166	0.0093	0.0837	0.0188	0.0096	0.0068	0.0064	0.0944	0.0782	0.0124	0.0115	0.0105	0.0284	0.0082	0.0148	0.1644
11	rs884386	116408091	1.36	0.0274689319808498	3.11	0.470604638115432	0.109860691558395	1.25176046321541	0.1292	0.0624	0.0085	0.0047	0.0222	0.0061	0.0061	0.0208	0.1472	0.0122	0.0164	0.0093	0.085	0.0179	0.0093	0.0065	0.0062	0.0959	0.0773	0.0124	0.0114	0.0106	0.0286	0.008	0.0152	0.1654
11	rs56338557	116409130	1.34	0.0395827626793828	3.11	0.470604638115432	0.145971158988548	1.3382991013008	0.1298	0.0623	0.0085	0.0046	0.0222	0.0059	0.006	0.0209	0.1461	0.0122	0.0163	0.0094	0.0857	0.0175	0.0092	0.0064	0.0061	0.0966	0.0769	0.0124	0.0113	0.0107	0.0287	0.0079	0.0154	0.1659
11	rs951839	116409788	1.34	0.0395827626793828	3.13	0.435575753324506	0.126855499061475	1.09290691830713	0.1299	0.0626	0.0085	0.0046	0.0222	0.0058	0.006	0.0208	0.1461	0.0122	0.0162	0.0094	0.0861	0.0174	0.0091	0.0063	0.0061	0.0965	0.077	0.0123	0.0113	0.0107	0.0287	0.0078	0.0154	0.1661
11	rs73009178	116411434	1.33	0.0470797710233837	3.18	0.355766254763284	0.158270785568271	1.32229297391177	0.13	0.063	0.0085	0.0045	0.0221	0.0057	0.0059	0.0206	0.1458	0.0121	0.0161	0.0093	0.0865	0.0172	0.009	0.0062	0.006	0.0964	0.0776	0.0122	0.0112	0.0108	0.0287	0.0078	0.0154	0.1663
11	rs35624176	116413310	1.33	0.0470797710233837	3.2	0.326850259155197	0.147664217270772	1.27798589736475	0.13	0.063	0.0085	0.0045	0.0221	0.0057	0.0059	0.0205	0.1458	0.0121	0.0161	0.0094	0.0866	0.0172	0.0091	0.0062	0.006	0.0963	0.0777	0.0122	0.0112	0.0108	0.0287	0.0078	0.0153	0.1663
11	rs114842770	116413870	1.33	0.0470797710233837	3.2	0.326850259155197	0.143999863781458	1.27162973908549	0.13	0.063	0.0085	0.0045	0.0221	0.0057	0.0059	0.0205	0.1458	0.0121	0.0161	0.0094	0.0865	0.0172	0.0091	0.0062	0.006	0.0963	0.0777	0.0122	0.0112	0.0108	0.0287	0.0078	0.0153	0.1665
11	rs57903286	116417966	1.33	0.0470797710233837	3.2	0.326850259155197	0.120570673906671	1.28451497898031	0.1301	0.063	0.0085	0.0045	0.0221	0.0057	0.0059	0.0205	0.1458	0.0121	0.0161	0.0093	0.0866	0.0171	0.0091	0.0062	0.006	0.0963	0.0778	0.0122	0.0111	0.0107	0.0288	0.0078	0.0153	0.1665
11	rs76202632	116422244	1.33	0.0470797710233837	3.21	0.313017210102667	0.135496981281323	1.35281667640877	0.1302	0.063	0.0085	0.0045	0.0221	0.0057	0.0059	0.0204	0.1459	0.012	0.0161	0.0093	0.0865	0.0171	0.0091	0.0062	0.006	0.0963	0.0779	0.0122	0.0111	0.0108	0.0288	0.0078	0.0153	0.1665
11	rs117080901	116422645	1.33	0.0470797710233837	3.21	0.313017210102667	0.136336448819972	1.37328667806493	0.1302	0.063	0.0085	0.0045	0.0221	0.0057	0.0059	0.0204	0.1459	0.012	0.0161	0.0093	0.0865	0.0171	0.0091	0.0062	0.006	0.0963	0.0779	0.0122	0.0111	0.0108	0.0288	0.0078	0.0153	0.1665
11	rs12289097	116426640	1.33	0.0470797710233837	3.21	0.313017210102667	0.0999912626608414	0.959777345102266	0.1306	0.0632	0.0086	0.0044	0.0221	0.0055	0.0057	0.0203	0.146	0.012	0.016	0.0094	0.0864	0.0168	0.0091	0.0062	0.0059	0.096	0.0784	0.0124	0.0109	0.0108	0.0287	0.0079	0.0152	0.1666
11	rs906542	116426886	1.33	0.0470797710233837	3.21	0.313017210102667	0.0987086448356895	0.942030294043294	0.1307	0.0632	0.0086	0.0044	0.022	0.0055	0.0057	0.0204	0.1459	0.012	0.016	0.0094	0.0862	0.0168	0.0092	0.0062	0.0059	0.0961	0.0784	0.0124	0.0109	0.0108	0.0287	0.008	0.0152	0.1665
11	rs11600156	116431149	1.32	0.055666547717423	3.21	0.313017210102667	0.0902363677745617	0.74740603528593	0.131	0.0641	0.0086	0.0043	0.0222	0.0053	0.0056	0.0202	0.1461	0.0119	0.0161	0.0094	0.086	0.0169	0.0091	0.0061	0.0058	0.0958	0.0786	0.0125	0.0109	0.0107	0.0287	0.008	0.0151	0.1667
11	rs117794084	116433496	1.32	0.055666547717423	3.21	0.313017210102667	0.0919854164505351	0.736571494369396	0.1305	0.0641	0.0086	0.0043	0.0222	0.0053	0.0056	0.0202	0.1459	0.0119	0.0161	0.0094	0.0859	0.0168	0.0091	0.0062	0.0057	0.0958	0.0785	0.0125	0.0109	0.0107	0.0287	0.008	0.0151	0.1674
11	rs61904808	116436102	1.32	0.055666547717423	3.22	0.299593947381755	0.0871084143543358	0.69388420556091	0.1304	0.0641	0.0086	0.0043	0.0222	0.0053	0.0056	0.0201	0.1459	0.0119	0.0161	0.0094	0.0859	0.0168	0.0091	0.0062	0.0057	0.0958	0.0785	0.0125	0.0109	0.0107	0.0287	0.008	0.0151	0.1675
11	rs57192657	116437360	1.32	0.055666547717423	3.25	0.261729658797372	0.0870848058503607	0.708894134642178	0.1304	0.0642	0.0086	0.0043	0.0222	0.0052	0.0056	0.0201	0.1459	0.0119	0.0161	0.0094	0.0859	0.0169	0.0091	0.0062	0.0057	0.0958	0.0785	0.0125	0.0109	0.0107	0.0287	0.0081	0.0151	0.1674
11	rs17492366	116438810	1.32	0.055666547717423	3.25	0.261729658797372	0.0863549592634924	0.748913567482274	0.1303	0.0643	0.0085	0.0043	0.0222	0.0052	0.0055	0.0201	0.1458	0.012	0.0161	0.0094	0.086	0.0169	0.0091	0.0062	0.0056	0.0958	0.0785	0.0125	0.0109	0.0107	0.0287	0.0081	0.0151	0.1674
11	rs10431079	116440678	1.32	0.055666547717423	3.25	0.261729658797372	0.0719008096321998	0.587372771059601	0.1301	0.0646	0.0085	0.0043	0.0222	0.0051	0.0055	0.0201	0.146	0.012	0.0161	0.0094	0.0862	0.017	0.0091	0.0061	0.0056	0.0957	0.0784	0.0125	0.011	0.0106	0.0287	0.0081	0.0151	0.1674
11	rs34841529	116448838	1.32	0.055666547717423	3.25	0.261729658797372	0.0590086282323074	0.661736623452383	0.1295	0.0652	0.0086	0.0041	0.0222	0.0049	0.0053	0.02	0.1466	0.012	0.016	0.0094	0.0866	0.0172	0.0091	0.006	0.0054	0.0954	0.0789	0.0125	0.0107	0.0105	0.0287	0.0082	0.0151	0.1673
11	rs80173675	116449864	1.32	0.055666547717423	3.24	0.273955600409011	0.0801179834606552	0.695960478262597	0.1294	0.0652	0.0086	0.0041	0.0222	0.0049	0.0053	0.0199	0.1472	0.0121	0.0159	0.009	0.0866	0.0173	0.0091	0.0061	0.0054	0.0954	0.0789	0.0125	0.0107	0.0104	0.0287	0.0081	0.0151	0.1671
11	rs7113362	116454261	1.32	0.055666547717423	3.24	0.273955600409011	0.0672639988812447	0.594513888478932	0.1294	0.0654	0.0085	0.0041	0.0221	0.0048	0.0052	0.0198	0.1473	0.0121	0.0159	0.009	0.0867	0.0173	0.0091	0.006	0.0054	0.0954	0.079	0.0125	0.0107	0.0103	0.0288	0.0081	0.0151	0.167
11	rs11216023	116460172	1.32	0.055666547717423	3.25	0.261729658797372	0.0686521283334818	0.566781976218896	0.1294	0.0684	0.0085	0.0036	0.0224	0.0043	0.0047	0.0199	0.1482	0.0131	0.0153	0.0087	0.0866	0.0174	0.0091	0.0052	0.0051	0.0947	0.0797	0.0129	0.0105	0.0099	0.0283	0.0082	0.0144	0.1673
11	rs11216028	116464992	1.3	0.0765109106342586	3.25	0.261729658797372	0.209630766270777	0.671432676443995	0.1286	0.0699	0.0082	0.0032	0.0227	0.0038	0.0045	0.0199	0.1491	0.0137	0.015	0.0087	0.0866	0.0176	0.009	0.0044	0.0053	0.0942	0.0803	0.0129	0.0102	0.0094	0.0284	0.0081	0.0138	0.1679
11	rs61904853	116466495	1.3	0.0765109106342586	3.25	0.261729658797372	0.203636700013103	0.597519306331917	0.1285	0.07	0.0082	0.0031	0.0227	0.0037	0.0045	0.0198	0.1492	0.0137	0.015	0.0087	0.0867	0.0177	0.009	0.0044	0.0053	0.0944	0.0803	0.0129	0.0101	0.0093	0.0284	0.008	0.0137	0.1679
11	rs117096905	116467349	1.3	0.0765109106342586	3.25	0.261729658797372	0.223237929273114	0.581248037712447	0.1284	0.07	0.0082	0.0031	0.0227	0.0037	0.0045	0.0198	0.1492	0.0137	0.015	0.0087	0.0867	0.0177	0.009	0.0044	0.0053	0.0944	0.0803	0.0129	0.0101	0.0093	0.0284	0.008	0.0137	0.168
11	rs11216034	116470173	1.3	0.0765109106342586	3.25	0.261729658797372	0.20875134385273	0.398602255525312	0.1282	0.0701	0.0083	0.0031	0.0227	0.0036	0.0045	0.0198	0.1493	0.0137	0.015	0.0089	0.0868	0.0177	0.0091	0.0043	0.0054	0.0944	0.0803	0.0129	0.0101	0.0093	0.0284	0.0079	0.0137	0.1681
11	rs114594921	116473282	1.29	0.0889718392940509	3.25	0.261729658797372	0.190272729114839	0.34644548006764	0.1283	0.0702	0.0083	0.0031	0.0229	0.0036	0.0045	0.0198	0.1493	0.0138	0.0151	0.0089	0.0868	0.0177	0.0091	0.0042	0.0053	0.0946	0.08	0.0129	0.0101	0.0092	0.0284	0.0079	0.0135	0.168
11	rs3016350	116474519	1.29	0.0889718392940509	3.23	0.286575202599778	0.193202108217026	0.346941786734626	0.1281	0.0702	0.0083	0.0031	0.0229	0.0036	0.0045	0.0198	0.1495	0.0138	0.0151	0.009	0.087	0.0178	0.0091	0.0041	0.0053	0.0947	0.0799	0.0129	0.0101	0.0092	0.0284	0.0079	0.0135	0.1679
11	rs61904855	116476668	1.29	0.0889718392940509	3.23	0.286575202599778	0.242458852746618	0.360167738665319	0.1281	0.0703	0.0083	0.0031	0.0229	0.0036	0.0044	0.0198	0.1493	0.0139	0.0151	0.009	0.0873	0.0178	0.0091	0.004	0.0053	0.0947	0.0798	0.0129	0.0101	0.0092	0.0284	0.0078	0.0133	0.168
11	rs75322037	116479338	1.29	0.0889718392940509	3.23	0.286575202599778	0.346339021397169	0.384860473236646	0.1279	0.0704	0.0083	0.003	0.0229	0.0035	0.0044	0.0198	0.1488	0.0139	0.015	0.0091	0.0885	0.0179	0.0092	0.0038	0.0053	0.095	0.0792	0.0129	0.0101	0.0091	0.0283	0.0078	0.013	0.1685
11	rs56173877	116481208	1.29	0.0889718392940509	3.23	0.286575202599778	0.38398294937805	0.395637179245253	0.1278	0.0705	0.0083	0.003	0.0229	0.0035	0.0043	0.0197	0.1486	0.0139	0.015	0.0091	0.0889	0.0179	0.0093	0.0037	0.0053	0.0951	0.079	0.013	0.0101	0.0091	0.0283	0.0077	0.0129	0.1687
11	rs74365486	116482449	1.29	0.0889718392940509	3.21	0.313017210102667	0.394067613285311	0.382561969226766	0.1277	0.0705	0.0083	0.003	0.0229	0.0035	0.0043	0.0197	0.1486	0.0139	0.015	0.0091	0.089	0.0179	0.0093	0.0037	0.0053	0.0951	0.0789	0.013	0.0101	0.0091	0.0283	0.0077	0.0128	0.1687
11	rs3016346	116486588	1.29	0.0889718392940509	3.2	0.326850259155197	0.460891654641492	0.326885308073674	0.1275	0.0706	0.0083	0.003	0.0229	0.0034	0.0043	0.0197	0.1485	0.014	0.015	0.0091	0.0893	0.018	0.0093	0.0036	0.0054	0.0952	0.0787	0.013	0.0101	0.0091	0.0284	0.0077	0.0127	0.1691
11	rs73011197	116487300	1.29	0.0889718392940509	3.19	0.341098255896361	0.47918991904946	0.371760198408926	0.1275	0.0706	0.0083	0.003	0.0229	0.0034	0.0043	0.0198	0.1484	0.0141	0.015	0.0091	0.0894	0.018	0.0093	0.0035	0.0054	0.0952	0.0787	0.013	0.0101	0.0092	0.0284	0.0077	0.0127	0.1691
11	rs529618	116488978	1.28	0.102927797709035	3.19	0.341098255896361	0.464900885883443	0.320560769884433	0.1274	0.0707	0.0083	0.003	0.023	0.0034	0.0043	0.0198	0.1482	0.0141	0.0151	0.0091	0.0894	0.018	0.0092	0.0035	0.0054	0.0952	0.0787	0.0131	0.0101	0.0092	0.0284	0.0076	0.0127	0.1692
11	rs61904858	116492107	1.28	0.102927797709035	3.19	0.341098255896361	0.471559265262577	0.238319010462656	0.1274	0.0707	0.0083	0.003	0.023	0.0035	0.0043	0.0198	0.1479	0.0143	0.015	0.0091	0.0896	0.0179	0.0091	0.0035	0.0054	0.0951	0.0785	0.0131	0.0101	0.0091	0.0283	0.0075	0.0126	0.1696
11	rs1240660	116493738	1.28	0.102927797709035	3.19	0.341098255896361	0.342099772784248	0.216194353903294	0.1273	0.071	0.0083	0.0031	0.0231	0.0036	0.0044	0.02	0.1473	0.0144	0.0149	0.0091	0.0898	0.018	0.009	0.0035	0.0052	0.095	0.0783	0.0132	0.01	0.0091	0.0281	0.0074	0.0124	0.1706
11	rs1240658	116496360	1.28	0.102927797709035	3.19	0.341098255896361	0.323231922051596	0.221902871744182	0.1278	0.0713	0.008	0.0031	0.0231	0.0036	0.0043	0.0204	0.1473	0.0145	0.015	0.0091	0.0887	0.018	0.0088	0.0034	0.0049	0.095	0.078	0.0139	0.0098	0.0091	0.0279	0.0071	0.0123	0.1716
11	rs2156122	116496623	1.28	0.102927797709035	3.19	0.341098255896361	0.307483664652252	0.197595008161141	0.1279	0.0713	0.008	0.0031	0.0232	0.0036	0.0043	0.0204	0.1473	0.0145	0.015	0.0091	0.0886	0.018	0.0088	0.0034	0.0049	0.095	0.078	0.0139	0.0098	0.0091	0.0279	0.0071	0.0124	0.1716
11	rs61906060	116498649	1.28	0.102927797709035	3.19	0.341098255896361	0.260566964268959	0.185952958339467	0.1283	0.0714	0.0078	0.0031	0.0232	0.0036	0.0042	0.0204	0.1472	0.0145	0.015	0.0091	0.0883	0.018	0.0087	0.0033	0.0048	0.0951	0.0782	0.014	0.0097	0.009	0.0279	0.0071	0.0124	0.1717
11	rs76517460	116500411	1.28	0.102927797709035	3.18	0.355766254763284	0.236510296594103	0.191074709385667	0.1286	0.0714	0.0076	0.0031	0.0232	0.0036	0.0042	0.0204	0.1471	0.0146	0.0151	0.0091	0.0881	0.0181	0.0087	0.0033	0.0048	0.0952	0.0782	0.014	0.0097	0.009	0.0279	0.007	0.0124	0.1718
11	rs11824108	116501944	1.28	0.102927797709035	3.18	0.355766254763284	0.210351844523546	0.142562791242442	0.1289	0.0714	0.0075	0.0031	0.0232	0.0036	0.0042	0.0204	0.1471	0.0147	0.0151	0.0091	0.0878	0.0181	0.0087	0.0033	0.0047	0.0952	0.0783	0.0141	0.0096	0.0089	0.028	0.007	0.0124	0.1719
11	rs11216060	116502267	1.28	0.102927797709035	3.18	0.355766254763284	0.204898759579713	0.141913448067169	0.129	0.0715	0.0074	0.0031	0.0231	0.0036	0.0041	0.0204	0.1471	0.0147	0.0151	0.0091	0.0878	0.0181	0.0087	0.0033	0.0047	0.0953	0.0783	0.0141	0.0096	0.0089	0.028	0.007	0.0124	0.172
11	rs74948313	116507582	1.28	0.102927797709035	3.19	0.341098255896361	0.0848140914401942	0.108768377832217	0.1312	0.0721	0.0067	0.0029	0.0231	0.0036	0.0039	0.0205	0.1478	0.0146	0.0154	0.0089	0.0866	0.0179	0.0084	0.0032	0.0041	0.0955	0.0774	0.0141	0.009	0.0086	0.0281	0.0066	0.0128	0.1733
11	rs12362930	116510138	1.28	0.102927797709035	3.18	0.355766254763284	0.0929909005598602	0.137489997367732	0.1326	0.0717	0.0063	0.0028	0.023	0.0035	0.0037	0.0207	0.1481	0.0146	0.0156	0.0087	0.0859	0.0179	0.0083	0.0031	0.0037	0.0955	0.0765	0.0142	0.0088	0.0084	0.0284	0.0063	0.0127	0.1755
11	rs519000	116511522	1.28	0.102927797709035	3.19	0.341098255896361	0.103269499240669	0.152050501280167	0.1331	0.0718	0.006	0.0027	0.023	0.0034	0.0036	0.0208	0.1483	0.0146	0.0158	0.0085	0.0857	0.0178	0.0081	0.003	0.0036	0.0956	0.0761	0.0142	0.0087	0.0083	0.0286	0.0061	0.0126	0.1761
11	rs4938293	116512466	1.28	0.102927797709035	3.19	0.341098255896361	0.108013419630442	0.142284369371962	0.1332	0.0723	0.006	0.0027	0.0229	0.0034	0.0036	0.0208	0.1485	0.0146	0.0159	0.0084	0.0854	0.0178	0.0081	0.003	0.0035	0.0957	0.0759	0.0143	0.0086	0.0083	0.0287	0.0061	0.0125	0.1765
11	rs117332700	116514072	1.28	0.102927797709035	3.19	0.341098255896361	0.116790810488244	0.18493431688321	0.1335	0.0725	0.0059	0.0026	0.0229	0.0033	0.0035	0.0208	0.1485	0.0146	0.0159	0.0084	0.0853	0.0178	0.008	0.0029	0.0034	0.0961	0.076	0.0143	0.0086	0.0082	0.0289	0.006	0.0125	0.1765
11	rs1240773	116520527	1.28	0.102927797709035	3.19	0.341098255896361	0.140580561636754	0.295396910593623	0.1344	0.0728	0.0056	0.0024	0.0229	0.0031	0.0031	0.0208	0.1487	0.0146	0.0159	0.0082	0.0851	0.0178	0.0077	0.0027	0.003	0.097	0.0761	0.0143	0.0085	0.008	0.0295	0.0058	0.0124	0.1765
11	rs12805779	116523063	1.27	0.118479912290321	3.19	0.341098255896361	0.154016152372527	0.340382396347649	0.1345	0.0729	0.0055	0.0023	0.0229	0.003	0.0029	0.0208	0.1486	0.0146	0.0159	0.0081	0.0851	0.0178	0.0076	0.0027	0.0029	0.097	0.0763	0.0143	0.0084	0.0079	0.0298	0.0057	0.0124	0.1768
11	rs117742492	116523657	1.27	0.118479912290321	3.19	0.341098255896361	0.158134667383948	0.366203013095	0.1346	0.0729	0.0055	0.0023	0.0229	0.003	0.0029	0.0209	0.1486	0.0146	0.0159	0.0081	0.0851	0.0178	0.0076	0.0027	0.0029	0.097	0.0763	0.0143	0.0084	0.0079	0.0299	0.0057	0.0124	0.1768
11	rs117133249	116524965	1.27	0.118479912290321	3.19	0.341098255896361	0.16062967189133	0.37835804982913	0.1346	0.073	0.0055	0.0023	0.0228	0.0029	0.0029	0.0209	0.1486	0.0145	0.0159	0.008	0.0851	0.0178	0.0075	0.0027	0.0029	0.097	0.0764	0.0143	0.0084	0.0079	0.03	0.0057	0.0124	0.1769
11	rs73012993	116528663	1.26	0.135727966888585	3.19	0.341098255896361	0.192705742387174	0.58466458800866	0.1348	0.0734	0.0053	0.0021	0.0227	0.0027	0.0025	0.0211	0.148	0.0145	0.0159	0.0077	0.0853	0.0176	0.0071	0.0025	0.0027	0.097	0.0768	0.0144	0.0083	0.0079	0.0311	0.0056	0.0126	0.1774
11	rs496958	116528876	1.26	0.135727966888585	3.19	0.341098255896361	0.132843880939143	0.545811355570386	0.1348	0.0734	0.0053	0.0021	0.0227	0.0027	0.0025	0.0211	0.148	0.0145	0.0159	0.0077	0.0853	0.0176	0.0071	0.0025	0.0027	0.0971	0.0768	0.014	0.0083	0.0079	0.0311	0.0056	0.0129	0.1774
11	rs558056	116530797	1.26	0.135727966888585	3.19	0.341098255896361	0.128201832130877	0.511899009041047	0.1346	0.0738	0.0053	0.0021	0.0226	0.0026	0.0025	0.021	0.1481	0.0144	0.0159	0.0076	0.0854	0.0176	0.007	0.0024	0.0026	0.0972	0.0769	0.0141	0.0082	0.0078	0.0312	0.0056	0.0129	0.1775
11	rs1145188	116532314	1.26	0.135727966888585	3.19	0.341098255896361	0.138621728814156	0.506254610460143	0.1348	0.074	0.0052	0.002	0.0228	0.0025	0.0025	0.0209	0.1482	0.0144	0.0159	0.0076	0.0853	0.0173	0.0071	0.0024	0.0026	0.0974	0.077	0.0141	0.0081	0.0077	0.0311	0.0056	0.0128	0.1777
11	rs7932330	116555207	1.25	0.154769873779188	3.2	0.326850259155197	0.149335996392662	0.494877048810358	0.1352	0.074	0.0051	0.0019	0.0227	0.0025	0.0024	0.0207	0.1484	0.0142	0.0158	0.0077	0.0854	0.0171	0.0069	0.0024	0.0026	0.0978	0.0772	0.0143	0.0079	0.0075	0.0311	0.0056	0.0129	0.1776
11	rs3017232	116560883	1.25	0.154769873779188	3.22	0.299593947381755	0.168888213450139	0.50103743150804	0.1358	0.0744	0.0048	0.0018	0.0226	0.0024	0.0023	0.0207	0.1478	0.0141	0.0155	0.0076	0.0858	0.0167	0.0066	0.0021	0.0026	0.0975	0.0786	0.0141	0.0077	0.0073	0.0311	0.0056	0.0128	0.1786
11	rs947986	116569204	1.25	0.154769873779188	3.23	0.286575202599778	0.184081662246558	0.51396798180011	0.1357	0.0746	0.0048	0.0018	0.0226	0.0025	0.0022	0.0206	0.1478	0.014	0.0154	0.0076	0.086	0.0166	0.0066	0.0021	0.0025	0.0976	0.079	0.0141	0.0077	0.0073	0.0311	0.0057	0.0128	0.1785
11	rs879858	116573120	1.25	0.154769873779188	3.23	0.286575202599778	0.195694876447403	0.527536721652744	0.1357	0.0746	0.0048	0.0017	0.0226	0.0025	0.0022	0.0206	0.1479	0.014	0.0154	0.0076	0.0861	0.0165	0.0066	0.0021	0.0025	0.0976	0.0791	0.0141	0.0077	0.0072	0.0311	0.0057	0.0128	0.1784
11	rs4938303	116584987	1.25	0.154769873779188	3.24	0.273955600409011	0.296005134056838	0.655290615295562	0.1357	0.0745	0.0047	0.0017	0.0227	0.0025	0.0021	0.0208	0.1482	0.0138	0.0151	0.0075	0.087	0.0158	0.0064	0.002	0.0024	0.0979	0.0799	0.0144	0.0079	0.0069	0.0311	0.0057	0.0127	0.1779
11	rs7946299	116587849	1.25	0.154769873779188	3.24	0.273955600409011	0.340120306749138	0.776465213835898	0.136	0.0746	0.0047	0.0016	0.0228	0.0024	0.002	0.0212	0.1483	0.0137	0.0151	0.0074	0.0869	0.0158	0.0064	0.0019	0.0024	0.0977	0.08	0.0144	0.0077	0.0069	0.0312	0.0057	0.0128	0.1776
11	rs75779227	116595356	1.25	0.154769873779188	3.25	0.261729658797372	0.381330765122943	0.833739857207203	0.1362	0.0746	0.0045	0.0016	0.0228	0.0024	0.002	0.0216	0.1484	0.0136	0.0151	0.0073	0.0869	0.0157	0.0063	0.0019	0.0024	0.0975	0.0801	0.0144	0.0076	0.0069	0.0314	0.0057	0.013	0.1775
11	rs180358	116599392	1.25	0.154769873779188	3.25	0.261729658797372	0.371740441615989	0.819571265757855	0.1362	0.0746	0.0045	0.0016	0.0228	0.0023	0.002	0.0216	0.1484	0.0136	0.0151	0.0073	0.0869	0.0157	0.0063	0.0019	0.0024	0.0975	0.0801	0.0143	0.0076	0.0069	0.0314	0.0057	0.013	0.1774
11	rs1558861	116607437	1.25	0.154769873779188	3.27	0.2384362992664	0.392275075385583	0.838988893114934	0.1363	0.0746	0.0045	0.0016	0.0229	0.0024	0.002	0.0217	0.1485	0.0135	0.015	0.0073	0.087	0.0157	0.0062	0.0019	0.0024	0.0974	0.0802	0.0143	0.0076	0.0068	0.0313	0.0057	0.013	0.1775
11	rs11216122	116609540	1.24	0.175701215111077	3.27	0.2384362992664	0.396707874950106	0.842698221002554	0.1364	0.0746	0.0045	0.0016	0.0229	0.0024	0.002	0.0217	0.1485	0.0135	0.015	0.0073	0.087	0.0157	0.0062	0.0019	0.0024	0.0974	0.0802	0.0143	0.0076	0.0068	0.0313	0.0057	0.013	0.1775
11	rs12280753	116613660	1.24	0.175701215111077	3.26	0.249891789602986	0.40139214599677	0.819878735896994	0.1364	0.0746	0.0044	0.0016	0.0229	0.0024	0.002	0.0218	0.1485	0.0135	0.015	0.0073	0.0871	0.0157	0.0063	0.0018	0.0024	0.0973	0.0802	0.0143	0.0076	0.0069	0.0312	0.0058	0.013	0.1775
11	rs11216126	116617240	1.24	0.175701215111077	3.26	0.249891789602986	0.401731839708162	0.779505931509059	0.1366	0.0749	0.0044	0.0016	0.0228	0.0024	0.002	0.0218	0.1485	0.0135	0.0149	0.0073	0.0871	0.0156	0.0063	0.0018	0.0024	0.0973	0.0802	0.0143	0.0076	0.0069	0.031	0.0058	0.013	0.1775
11	rs28927680	116619073	1.24	0.175701215111077	3.26	0.249891789602986	0.403432473445397	0.775097725491164	0.1366	0.0749	0.0044	0.0016	0.0228	0.0024	0.002	0.0218	0.1485	0.0135	0.0149	0.0073	0.0871	0.0156	0.0063	0.0018	0.0024	0.0972	0.0802	0.0143	0.0076	0.0069	0.031	0.0058	0.013	0.1776
11	rs117164485	116620377	1.24	0.175701215111077	3.26	0.249891789602986	0.416129056928214	0.801473787100054	0.1366	0.0749	0.0044	0.0016	0.0228	0.0023	0.002	0.0218	0.1485	0.0135	0.0149	0.0074	0.0871	0.0157	0.0064	0.0017	0.0023	0.0972	0.0802	0.0143	0.0076	0.0069	0.0309	0.0058	0.013	0.1776
11	rs79112951	116621972	1.24	0.175701215111077	3.26	0.249891789602986	0.416244334528194	0.801779809970644	0.1366	0.0749	0.0044	0.0016	0.0228	0.0023	0.002	0.0218	0.1485	0.0135	0.0149	0.0074	0.0871	0.0157	0.0064	0.0017	0.0023	0.0972	0.0802	0.0143	0.0076	0.0069	0.0309	0.0058	0.013	0.1776
11	rs11825181	116626258	1.24	0.175701215111077	3.27	0.2384362992664	0.416936334635444	0.802698027345086	0.1367	0.0749	0.0044	0.0016	0.0228	0.0023	0.002	0.0218	0.1485	0.0135	0.0149	0.0074	0.0871	0.0157	0.0064	0.0017	0.0023	0.0972	0.0802	0.0143	0.0076	0.0069	0.0309	0.0058	0.013	0.1776
11	rs2075295	116628401	1.24	0.175701215111077	3.27	0.2384362992664	0.417571171702265	0.803310296136216	0.1367	0.0749	0.0044	0.0016	0.0228	0.0023	0.002	0.0218	0.1485	0.0135	0.0149	0.0074	0.0871	0.0157	0.0064	0.0017	0.0023	0.0972	0.0802	0.0143	0.0076	0.0069	0.0309	0.0058	0.013	0.1776
11	rs17519079	116629153	1.24	0.175701215111077	3.27	0.2384362992664	0.417051723729596	0.806066729889126	0.1367	0.0749	0.0044	0.0016	0.0228	0.0023	0.002	0.0218	0.1484	0.0135	0.0149	0.0074	0.0871	0.0157	0.0064	0.0018	0.0023	0.0972	0.0802	0.0143	0.0076	0.0069	0.0309	0.0058	0.013	0.1776
11	rs11820589	116633862	1.24	0.175701215111077	3.27	0.2384362992664	0.406673610975836	0.801320784967719	0.1368	0.0749	0.0044	0.0015	0.0228	0.0023	0.002	0.0218	0.1487	0.0135	0.0149	0.0074	0.0873	0.0156	0.0064	0.0017	0.0023	0.0973	0.0802	0.0142	0.0075	0.0069	0.0309	0.0058	0.013	0.1773
11	rs10488698	116633947	1.24	0.175701215111077	3.27	0.2384362992664	0.406445738387944	0.80070883848561	0.1368	0.0749	0.0044	0.0015	0.0228	0.0023	0.002	0.0218	0.1487	0.0135	0.0149	0.0074	0.0873	0.0156	0.0064	0.0017	0.0023	0.0973	0.0802	0.0142	0.0075	0.0069	0.0309	0.0058	0.013	0.1773
11	rs79610135	116635951	1.24	0.175701215111077	3.27	0.2384362992664	0.406274875961618	0.797039248213478	0.1368	0.0749	0.0044	0.0015	0.0227	0.0023	0.002	0.0218	0.1487	0.0135	0.0149	0.0074	0.0874	0.0156	0.0064	0.0017	0.0023	0.0973	0.0802	0.0142	0.0075	0.0069	0.0308	0.0058	0.013	0.1772
11	rs11602073	116646858	1.24	0.175701215111077	3.27	0.2384362992664	0.40519358374987	0.776313245070125	0.1368	0.0749	0.0044	0.0015	0.0227	0.0023	0.002	0.0218	0.1489	0.0135	0.0149	0.0073	0.0876	0.0156	0.0064	0.0017	0.0023	0.0974	0.0802	0.0142	0.0075	0.0069	0.0308	0.0058	0.013	0.1771
11	rs964184	116648917	1.25	0.154769873779188	3.27	0.2384362992664	0.434598816432335	0.730417402394329	0.1369	0.0749	0.0044	0.0015	0.0227	0.0023	0.0019	0.0218	0.1492	0.0134	0.0148	0.0073	0.0882	0.0155	0.0064	0.0017	0.0025	0.0974	0.0801	0.014	0.0075	0.0069	0.0306	0.0059	0.0129	0.1768
11	rs111732554	116649131	1.25	0.154769873779188	3.27	0.2384362992664	0.434657710159249	0.729967550191212	0.1369	0.0749	0.0044	0.0015	0.0227	0.0023	0.0019	0.0218	0.1492	0.0134	0.0148	0.0073	0.0883	0.0155	0.0064	0.0017	0.0025	0.0974	0.0801	0.014	0.0075	0.0069	0.0306	0.0059	0.0129	0.1768
11	rs11823543	116649135	1.25	0.154769873779188	3.26	0.249891789602986	0.434657710159249	0.72981761304892	0.1369	0.0749	0.0044	0.0015	0.0227	0.0023	0.0019	0.0218	0.1492	0.0134	0.0148	0.0073	0.0883	0.0155	0.0064	0.0017	0.0025	0.0974	0.0801	0.014	0.0075	0.0069	0.0306	0.0059	0.0129	0.1768
11	rs74773964	116649759	1.24	0.175701215111077	3.26	0.249891789602986	0.405990185287612	0.705469708783691	0.1369	0.0749	0.0044	0.0015	0.0226	0.0023	0.002	0.0218	0.1494	0.0134	0.0148	0.0073	0.0883	0.0155	0.0063	0.0017	0.0025	0.0974	0.0801	0.0139	0.0075	0.0069	0.0306	0.0059	0.0129	0.1768
11	rs12286037	116652207	1.24	0.175701215111077	3.26	0.249891789602986	0.306990503252724	0.615771344027184	0.1368	0.0749	0.0043	0.0015	0.0226	0.0023	0.002	0.0218	0.1499	0.0134	0.0148	0.0072	0.0883	0.0155	0.0063	0.0018	0.0026	0.0973	0.0801	0.0133	0.0074	0.0069	0.0306	0.0059	0.0129	0.1769
11	rs6589566	116652423	1.24	0.175701215111077	3.26	0.249891789602986	0.305562701393232	0.615915575721562	0.1368	0.0749	0.0043	0.0015	0.0226	0.0023	0.002	0.0218	0.1499	0.0134	0.0148	0.0072	0.0884	0.0155	0.0063	0.0018	0.0026	0.0973	0.0801	0.0133	0.0074	0.0069	0.0306	0.0059	0.0129	0.1769
11	rs2075290	116653296	1.24	0.175701215111077	3.26	0.249891789602986	0.308767841684786	0.616059815386807	0.1368	0.0749	0.0043	0.0015	0.0226	0.0023	0.002	0.0218	0.15	0.0134	0.0147	0.0072	0.0884	0.0154	0.0063	0.0018	0.0026	0.0973	0.0801	0.0133	0.0074	0.0069	0.0306	0.006	0.0129	0.1769
11	rs603446	116654435	1.24	0.175701215111077	3.26	0.249891789602986	0.246864142936019	0.643316597342891	0.1368	0.0749	0.0043	0.0015	0.0226	0.0023	0.002	0.0218	0.1499	0.0134	0.0148	0.0072	0.0884	0.0155	0.0063	0.0018	0.0022	0.0975	0.0801	0.0132	0.0074	0.0069	0.0306	0.006	0.0129	0.1769
11	rs35120633	116655600	1.24	0.175701215111077	3.25	0.261729658797372	0.238226123936976	0.641859856661551	0.1368	0.0749	0.0043	0.0015	0.0226	0.0023	0.002	0.0218	0.1499	0.0134	0.0148	0.0072	0.0885	0.0155	0.0063	0.0018	0.0022	0.0975	0.0801	0.0132	0.0074	0.0069	0.0306	0.006	0.0129	0.177
11	rs2266788	116660686	1.24	0.175701215111077	3.25	0.261729658797372	0.238957425593204	0.643025187885566	0.1367	0.0748	0.0043	0.0016	0.0226	0.0023	0.002	0.0219	0.1499	0.0133	0.0148	0.0072	0.0887	0.0155	0.0063	0.0018	0.0022	0.0975	0.0801	0.0132	0.0075	0.0069	0.0306	0.0061	0.0129	0.1769
11	rs3135506	116662407	1.25	0.154769873779188	3.25	0.261729658797372	0.228789877370252	0.646232374718404	0.1363	0.0745	0.0043	0.0016	0.0227	0.0023	0.0021	0.022	0.1499	0.0133	0.0147	0.0072	0.0892	0.0156	0.0063	0.0018	0.0023	0.0973	0.0802	0.0131	0.0076	0.0068	0.0306	0.006	0.0129	0.1765
11	rs662799	116663707	1.25	0.154769873779188	3.25	0.261729658797372	0.221748215305148	0.637639654549046	0.136	0.0743	0.0044	0.0016	0.0227	0.0023	0.0021	0.0221	0.1498	0.0133	0.0147	0.0072	0.0897	0.0156	0.0063	0.0019	0.0024	0.0975	0.0802	0.0131	0.0077	0.0068	0.0306	0.006	0.0129	0.1763
11	rs17520254	116665553	1.25	0.154769873779188	3.24	0.273955600409011	0.224317297604693	0.643025187885566	0.1357	0.074	0.0044	0.0017	0.0227	0.0024	0.0021	0.0225	0.15	0.0131	0.0147	0.0072	0.0903	0.0155	0.0062	0.0019	0.0024	0.0979	0.0801	0.0131	0.0077	0.0068	0.0304	0.0059	0.0129	0.1757
11	rs35412484	116669428	1.25	0.154769873779188	3.24	0.273955600409011	0.235825884878435	0.654559034165071	0.1353	0.0735	0.0044	0.0018	0.0227	0.0024	0.0022	0.023	0.1503	0.013	0.0148	0.0073	0.0912	0.0154	0.0062	0.0019	0.0026	0.0984	0.08	0.013	0.0077	0.0067	0.0301	0.0058	0.0129	0.1748
11	rs12791103	116673315	1.25	0.154769873779188	3.23	0.286575202599778	0.247829493647148	0.665258724059235	0.135	0.0732	0.0044	0.0018	0.0227	0.0024	0.0022	0.0234	0.1505	0.0128	0.0148	0.0073	0.0919	0.0154	0.006	0.002	0.0026	0.0988	0.0801	0.013	0.0077	0.0067	0.0299	0.0056	0.0129	0.1742
11	rs61905132	116673464	1.25	0.154769873779188	3.21	0.313017210102667	0.246995659915734	0.665405571192304	0.1349	0.0732	0.0044	0.0018	0.0227	0.0024	0.0022	0.0234	0.1505	0.0128	0.0148	0.0073	0.0919	0.0154	0.006	0.002	0.0026	0.0988	0.0801	0.013	0.0077	0.0067	0.0298	0.0056	0.0129	0.1742
11	rs625524	116674503	1.25	0.154769873779188	3.21	0.313017210102667	0.248973027932761	0.661150023893597	0.1348	0.073	0.0044	0.0019	0.0226	0.0024	0.0023	0.0235	0.1507	0.0128	0.0147	0.0073	0.0921	0.0153	0.006	0.002	0.0027	0.0986	0.0803	0.013	0.0077	0.0067	0.0298	0.0056	0.013	0.1741
11	rs1263173	116681008	1.25	0.154769873779188	3.21	0.313017210102667	0.279011874651189	0.660416942455491	0.1352	0.0719	0.0044	0.002	0.0226	0.0024	0.0025	0.0236	0.1513	0.0125	0.0145	0.0072	0.0925	0.0152	0.0058	0.0021	0.0028	0.0995	0.0806	0.0131	0.0078	0.0066	0.0292	0.0054	0.013	0.1737
11	rs7396835	116684028	1.26	0.135727966888585	3.22	0.299593947381755	0.280513140849896	0.672904582803007	0.1353	0.0718	0.0044	0.0019	0.0226	0.0025	0.0025	0.0237	0.1514	0.0125	0.0144	0.0072	0.0927	0.0151	0.0058	0.0021	0.0027	0.0996	0.0807	0.0131	0.0078	0.0067	0.0291	0.0053	0.013	0.1735
11	rs5093	116693354	1.26	0.135727966888585	3.21	0.313017210102667	0.299156875436743	0.656754342022053	0.1354	0.0712	0.0043	0.0019	0.0227	0.0025	0.0025	0.0239	0.1516	0.0126	0.0145	0.007	0.0932	0.015	0.0059	0.0021	0.0026	0.0995	0.0806	0.0131	0.0077	0.0067	0.0289	0.0052	0.013	0.1737
11	rs150555490	116697081	1.26	0.135727966888585	3.21	0.313017210102667	0.315331075526464	0.646086513289533	0.1358	0.071	0.0043	0.002	0.0227	0.0026	0.0024	0.024	0.1515	0.0126	0.0145	0.0069	0.0936	0.0149	0.0059	0.0021	0.0026	0.0994	0.0806	0.0131	0.0076	0.0067	0.0288	0.0052	0.013	0.1737
11	rs10790164	116699389	1.26	0.135727966888585	3.14	0.418735639412168	0.326227529447406	0.638657730954377	0.1361	0.0708	0.0043	0.002	0.0228	0.0026	0.0024	0.024	0.1515	0.0126	0.0145	0.0069	0.0938	0.0149	0.0059	0.0021	0.0026	0.0993	0.0806	0.0131	0.0076	0.0067	0.0287	0.0052	0.013	0.1736
11	rs2854117	116700142	1.26	0.135727966888585	3.14	0.418735639412168	0.33344501211824	0.635314044445478	0.1362	0.0708	0.0043	0.002	0.0228	0.0026	0.0024	0.024	0.1515	0.0126	0.0145	0.0069	0.0938	0.0149	0.0059	0.0021	0.0026	0.0993	0.0806	0.0131	0.0075	0.0067	0.0287	0.0052	0.013	0.1736
11	rs2854116	116700169	1.26	0.135727966888585	3.13	0.435575753324506	0.334836475678556	0.63778507088357	0.1362	0.0708	0.0043	0.002	0.0228	0.0026	0.0024	0.024	0.1513	0.0126	0.0145	0.0069	0.0939	0.015	0.0059	0.0021	0.0026	0.0992	0.0806	0.0131	0.0076	0.0067	0.0287	0.0052	0.013	0.1736
11	rs5128	116703640	1.26	0.135727966888585	3.13	0.435575753324506	0.342569465730361	0.63778507088357	0.1366	0.0706	0.0042	0.002	0.0228	0.0026	0.0024	0.0239	0.1512	0.0126	0.0145	0.0068	0.0941	0.0149	0.006	0.0021	0.0025	0.0996	0.0805	0.0131	0.0075	0.0066	0.0287	0.0051	0.0128	0.1735
11	rs12718462	116705719	1.26	0.135727966888585	3.12	0.452863978564029	0.341109295381774	0.620679683143514	0.1367	0.0705	0.0042	0.0021	0.0228	0.0026	0.0024	0.0238	0.1512	0.0126	0.0145	0.0068	0.0943	0.0149	0.006	0.0021	0.0025	0.0998	0.0806	0.0131	0.0075	0.0066	0.0286	0.0051	0.0128	0.1735
11	rs494606	116714118	1.26	0.135727966888585	3.12	0.452863978564029	0.329084183054148	0.538119983423654	0.1368	0.07	0.0043	0.0023	0.0229	0.0025	0.0023	0.0236	0.1513	0.0125	0.0144	0.0068	0.0949	0.0149	0.006	0.0021	0.0024	0.1003	0.0807	0.0131	0.0075	0.0066	0.0282	0.005	0.0126	0.1734
11	rs10047462	116722041	1.26	0.135727966888585	3.12	0.452863978564029	0.318941655042756	0.446448736735691	0.1373	0.0698	0.0043	0.0025	0.0228	0.0025	0.0023	0.0232	0.1512	0.0125	0.0144	0.0069	0.0951	0.015	0.006	0.0021	0.0023	0.1009	0.081	0.013	0.0074	0.0066	0.0277	0.005	0.0122	0.1733
11	rs598503	116724204	1.26	0.135727966888585	3.12	0.452863978564029	0.325261264205877	0.426477510138837	0.1374	0.0698	0.0043	0.0026	0.0228	0.0025	0.0023	0.0231	0.1512	0.0124	0.0143	0.0069	0.0951	0.015	0.0061	0.0021	0.0023	0.101	0.0811	0.013	0.0074	0.0066	0.0276	0.005	0.0121	0.1734
11	rs12225230	116728630	1.26	0.135727966888585	3.12	0.452863978564029	0.338458008672585	0.399247643829929	0.1375	0.0698	0.0043	0.0027	0.0228	0.0025	0.0023	0.0229	0.1513	0.0124	0.0143	0.0069	0.0952	0.0149	0.006	0.002	0.0023	0.1013	0.0812	0.013	0.0074	0.0066	0.0273	0.005	0.012	0.1735
11	rs80026097	116732231	1.26	0.135727966888585	3.09	0.50746005104726	0.345447062561599	0.399635014711759	0.1375	0.0698	0.0043	0.0027	0.0228	0.0025	0.0022	0.0229	0.1513	0.0124	0.0143	0.0068	0.0952	0.0149	0.006	0.002	0.0023	0.1014	0.0813	0.013	0.0074	0.0066	0.0273	0.005	0.012	0.1736
11	rs2075292	116732512	1.26	0.135727966888585	3.08	0.526582953384854	0.361147187136644	0.41586638861784	0.1375	0.0698	0.0043	0.0027	0.0228	0.0025	0.0022	0.023	0.1514	0.0124	0.0143	0.0068	0.0953	0.0149	0.006	0.002	0.0023	0.1013	0.0813	0.013	0.0074	0.0066	0.0273	0.005	0.0118	0.1736
11	rs484646	116732856	1.26	0.135727966888585	3.07	0.546174590811499	0.362435899512449	0.415213758847279	0.1375	0.0698	0.0043	0.0027	0.0228	0.0025	0.0022	0.023	0.1514	0.0124	0.0143	0.0068	0.0953	0.0149	0.006	0.002	0.0023	0.1013	0.0813	0.013	0.0074	0.0066	0.0273	0.005	0.0118	0.1736
11	rs548638	116737093	1.26	0.135727966888585	3.06	0.566238797870229	0.36012862606745	0.412736309120951	0.1374	0.0698	0.0043	0.0027	0.0228	0.0025	0.0022	0.023	0.1514	0.0124	0.0143	0.0069	0.0953	0.0149	0.006	0.0021	0.0023	0.1013	0.0813	0.013	0.0074	0.0066	0.0273	0.005	0.0118	0.1736
11	rs533556	116741572	1.26	0.135727966888585	3.06	0.566238797870229	0.359807281854677	0.40922267940654	0.1374	0.0698	0.0043	0.0027	0.0228	0.0025	0.0022	0.023	0.1514	0.0124	0.0143	0.0069	0.0953	0.0149	0.006	0.0021	0.0023	0.1013	0.0813	0.013	0.0074	0.0066	0.0273	0.005	0.0118	0.1735
11	rs73023041	116741840	1.26	0.135727966888585	3.04	0.607799794750251	0.337058733139327	0.397441281578974	0.1374	0.0698	0.0043	0.0027	0.0228	0.0025	0.0022	0.023	0.1514	0.0124	0.0143	0.0069	0.0953	0.015	0.006	0.0021	0.0023	0.1013	0.0813	0.0129	0.0074	0.0066	0.0273	0.005	0.0118	0.1736
11	rs76424835	116744996	1.26	0.135727966888585	3.04	0.607799794750251	0.328368800237713	0.38793109929597	0.1372	0.0698	0.0043	0.0027	0.0228	0.0025	0.0023	0.023	0.1514	0.0123	0.0143	0.0069	0.0953	0.015	0.006	0.0021	0.0023	0.1013	0.0814	0.0129	0.0074	0.0066	0.0273	0.005	0.0119	0.1736
11	rs73023045	116748854	1.26	0.135727966888585	3.04	0.607799794750251	0.326023980647194	0.384349363002123	0.1372	0.0698	0.0043	0.0027	0.0227	0.0025	0.0023	0.023	0.1514	0.0123	0.0143	0.0069	0.0952	0.015	0.006	0.0021	0.0023	0.1013	0.0814	0.0129	0.0074	0.0067	0.0272	0.005	0.0119	0.1736
11	rs73023063	116763783	1.26	0.135727966888585	3.04	0.607799794750251	0.321158747206783	0.379630592788121	0.1371	0.0698	0.0043	0.0028	0.0227	0.0025	0.0023	0.023	0.1514	0.0123	0.0143	0.0069	0.0952	0.015	0.006	0.0022	0.0023	0.1013	0.0814	0.0129	0.0074	0.0067	0.0272	0.005	0.0119	0.1736
11	rs75188049	116780567	1.26	0.135727966888585	3.04	0.607799794750251	0.315281080703553	0.371380550087969	0.137	0.0698	0.0042	0.0028	0.0227	0.0026	0.0023	0.023	0.1514	0.0122	0.0143	0.0069	0.0951	0.0151	0.006	0.0022	0.0023	0.1012	0.0814	0.0129	0.0074	0.0068	0.0272	0.005	0.012	0.1736
11	rs11216185	116782974	1.26	0.135727966888585	3.04	0.607799794750251	0.316331847479887	0.370748045815645	0.137	0.0698	0.0043	0.0028	0.0227	0.0026	0.0023	0.023	0.1515	0.0122	0.0143	0.0069	0.0951	0.0151	0.006	0.0022	0.0023	0.1012	0.0814	0.0129	0.0074	0.0068	0.0272	0.005	0.012	0.1736
11	rs75487836	116789102	1.26	0.135727966888585	3.05	0.586779315918157	0.307730402216266	0.371127511924022	0.1369	0.0698	0.0043	0.0028	0.0227	0.0025	0.0023	0.023	0.1516	0.0122	0.0143	0.0069	0.095	0.0151	0.006	0.0023	0.0023	0.1011	0.0813	0.013	0.0074	0.0068	0.0272	0.005	0.012	0.1737
11	rs6589579	116789635	1.26	0.135727966888585	3.04	0.607799794750251	0.306793355832913	0.370748045815645	0.1369	0.0698	0.0043	0.0028	0.0227	0.0025	0.0023	0.023	0.1516	0.0122	0.0143	0.0069	0.095	0.0151	0.006	0.0023	0.0023	0.1011	0.0813	0.013	0.0074	0.0068	0.0272	0.005	0.012	0.1737
11	rs79489590	116791391	1.26	0.135727966888585	3.04	0.607799794750251	0.303550092535259	0.369736671463666	0.1368	0.0698	0.0043	0.0028	0.0227	0.0025	0.0023	0.023	0.1515	0.0122	0.0143	0.0069	0.095	0.0151	0.006	0.0023	0.0023	0.1011	0.0814	0.013	0.0074	0.0068	0.0272	0.005	0.012	0.1737
11	rs522848	116792445	1.26	0.135727966888585	3	0.696751202985924	0.302375247468591	0.369610304469639	0.1368	0.0698	0.0043	0.0028	0.0227	0.0025	0.0023	0.023	0.1515	0.0122	0.0143	0.0069	0.095	0.0151	0.006	0.0023	0.0023	0.1011	0.0814	0.013	0.0074	0.0068	0.0272	0.005	0.0121	0.1738
11	rs77586292	116821525	1.26	0.135727966888585	2.99	0.72022314582581	0.297942567658955	0.36343331417172	0.1367	0.0698	0.0043	0.0028	0.0227	0.0026	0.0023	0.023	0.1515	0.0122	0.0143	0.0069	0.095	0.0152	0.0059	0.0023	0.0023	0.101	0.0817	0.013	0.0074	0.0068	0.0271	0.0051	0.0121	0.1736
11	rs7120173	116829653	1.26	0.135727966888585	2.99	0.72022314582581	0.29219845830898	0.359164633651009	0.1366	0.0698	0.0043	0.0028	0.0227	0.0026	0.0023	0.023	0.1514	0.0122	0.0143	0.0069	0.095	0.0152	0.0059	0.0023	0.0023	0.1009	0.0818	0.013	0.0074	0.0068	0.0271	0.0051	0.0121	0.1736
11	rs12804297	116853300	1.26	0.135727966888585	2.99	0.72022314582581	0.293015400071707	0.348307683446808	0.1368	0.0694	0.0043	0.0029	0.0227	0.0026	0.0024	0.023	0.1508	0.0122	0.0143	0.0069	0.0954	0.0152	0.006	0.0024	0.0024	0.1002	0.0821	0.0131	0.0074	0.0067	0.0272	0.0052	0.0122	0.1734
11	rs569568	116857400	1.26	0.135727966888585	2.99	0.72022314582581	0.294074423434729	0.348431932377231	0.1368	0.0694	0.0043	0.0029	0.0227	0.0026	0.0024	0.023	0.1508	0.0122	0.0143	0.0069	0.0954	0.0152	0.006	0.0024	0.0024	0.1002	0.0821	0.0131	0.0074	0.0067	0.0272	0.0052	0.0122	0.1734
11	rs78470269	116858247	1.26	0.135727966888585	2.99	0.72022314582581	0.296246945696973	0.348804755570169	0.1368	0.0694	0.0043	0.0029	0.0227	0.0026	0.0024	0.023	0.1508	0.0122	0.0143	0.0069	0.0955	0.0152	0.006	0.0024	0.0024	0.1002	0.0821	0.0131	0.0074	0.0067	0.0272	0.0052	0.0122	0.1734
11	rs11216222	116872918	1.26	0.135727966888585	2.98	0.744195120258389	0.297506059197779	0.34743829781833	0.1368	0.0694	0.0043	0.0029	0.0227	0.0026	0.0024	0.023	0.1507	0.0122	0.0143	0.0069	0.0955	0.0152	0.006	0.0024	0.0024	0.1001	0.0822	0.0131	0.0074	0.0067	0.0272	0.0053	0.0122	0.1734
11	rs61905706	116883777	1.26	0.135727966888585	2.98	0.744195120258389	0.300373806170835	0.348307683446808	0.1369	0.0694	0.0043	0.0029	0.0227	0.0026	0.0024	0.023	0.1507	0.0122	0.0143	0.0069	0.0956	0.0152	0.006	0.0024	0.0024	0.1001	0.0822	0.0131	0.0074	0.0067	0.0272	0.0053	0.0122	0.1733
11	rs73594162	116896811	1.26	0.135727966888585	2.98	0.744195120258389	0.297118337235991	0.343471944883084	0.1369	0.0694	0.0043	0.0029	0.0227	0.0026	0.0024	0.023	0.1507	0.0122	0.0143	0.0069	0.0956	0.0152	0.006	0.0024	0.0024	0.1001	0.0822	0.0131	0.0074	0.0067	0.0272	0.0053	0.0122	0.1733
11	rs7115242	116908283	1.26	0.135727966888585	2.99	0.72022314582581	0.292102427457863	0.338655782682718	0.1369	0.0694	0.0043	0.0029	0.0227	0.0027	0.0025	0.023	0.1508	0.0122	0.0143	0.0069	0.0955	0.0152	0.006	0.0025	0.0024	0.0999	0.0823	0.0131	0.0073	0.0068	0.0273	0.0053	0.0123	0.1734
11	rs56121615	116916080	1.26	0.135727966888585	2.99	0.72022314582581	0.288465733624951	0.33631659980073	0.137	0.0692	0.0043	0.0029	0.0227	0.0027	0.0025	0.023	0.1508	0.0121	0.0142	0.0069	0.0954	0.0152	0.006	0.0025	0.0024	0.0998	0.0823	0.0131	0.0073	0.0068	0.0273	0.0053	0.0123	0.1734
11	rs10750100	116917244	1.26	0.135727966888585	2.96	0.793651312900757	0.288942856095741	0.336439597271286	0.137	0.0692	0.0043	0.0029	0.0227	0.0027	0.0025	0.023	0.1508	0.0121	0.0142	0.0069	0.0954	0.0152	0.006	0.0025	0.0024	0.0998	0.0823	0.0131	0.0073	0.0068	0.0273	0.0053	0.0123	0.1735
11	rs73576603	116917885	1.26	0.135727966888585	2.96	0.793651312900757	0.28899059151642	0.33557888955873	0.137	0.0692	0.0043	0.0029	0.0227	0.0027	0.0025	0.023	0.1508	0.0121	0.0142	0.0069	0.0954	0.0152	0.006	0.0025	0.0024	0.0998	0.0823	0.0131	0.0073	0.0068	0.0273	0.0053	0.0123	0.1735
11	rs11216257	116932561	1.26	0.135727966888585	2.96	0.793651312900757	0.294026241850596	0.336070644071642	0.137	0.0692	0.0043	0.0029	0.0227	0.0027	0.0025	0.023	0.1508	0.0121	0.0142	0.0069	0.0954	0.0152	0.006	0.0025	0.0024	0.0998	0.0822	0.0131	0.0074	0.0068	0.0272	0.0053	0.0123	0.1734
11	rs61903415	116948191	1.26	0.135727966888585	2.96	0.793651312900757	0.299886719202155	0.333859399609434	0.137	0.0692	0.0043	0.0029	0.0227	0.0027	0.0025	0.023	0.1508	0.0121	0.0143	0.0069	0.0955	0.0152	0.006	0.0025	0.0024	0.0998	0.0822	0.0132	0.0074	0.0068	0.0272	0.0053	0.0123	0.1734
11	rs113703073	116949562	1.26	0.135727966888585	2.97	0.768670182966371	0.304040323589676	0.333859399609434	0.1369	0.0693	0.0043	0.0029	0.0227	0.0027	0.0025	0.0229	0.1507	0.0121	0.0143	0.0068	0.0956	0.0152	0.006	0.0025	0.0024	0.0998	0.0822	0.0132	0.0074	0.0068	0.0272	0.0053	0.0123	0.1734
11	rs7950381	116963897	1.26	0.135727966888585	2.92	0.898693461391643	0.321209229281822	0.334596009092351	0.1368	0.0694	0.0043	0.003	0.0227	0.0027	0.0025	0.0229	0.1505	0.0121	0.0143	0.0068	0.0957	0.0153	0.0059	0.0025	0.0024	0.0997	0.0822	0.0133	0.0074	0.0067	0.0271	0.0053	0.0124	0.1734
11	rs73006596	116970362	1.26	0.135727966888585	2.93	0.871659766409689	0.337473019399268	0.32432679690171	0.1365	0.0697	0.0043	0.003	0.0228	0.0028	0.0025	0.0229	0.1504	0.0121	0.0143	0.0068	0.0959	0.0153	0.0059	0.0024	0.0024	0.0997	0.0822	0.0133	0.0074	0.0067	0.027	0.0052	0.0124	0.1735
11	rs12269901	116973929	1.26	0.135727966888585	2.93	0.871659766409689	0.355909392999222	0.321288667102202	0.1364	0.0699	0.0042	0.003	0.0228	0.0028	0.0025	0.0229	0.1503	0.0121	0.0142	0.0068	0.0961	0.0153	0.0059	0.0024	0.0024	0.0997	0.0822	0.0133	0.0074	0.0067	0.027	0.0052	0.0124	0.1735
11	rs116943892	116978627	1.26	0.135727966888585	2.93	0.871659766409689	0.361791249130901	0.322017050540141	0.1362	0.07	0.0042	0.0029	0.0227	0.0028	0.0025	0.0229	0.1501	0.0122	0.0142	0.0068	0.0964	0.0153	0.006	0.0024	0.0024	0.0997	0.0823	0.0133	0.0074	0.0067	0.0269	0.0052	0.0126	0.1733
11	rs117728915	116990003	1.26	0.135727966888585	2.93	0.871659766409689	0.38348495470599	0.338532550552452	0.1361	0.0702	0.0042	0.0029	0.0227	0.0029	0.0024	0.023	0.1499	0.0122	0.0141	0.0068	0.0968	0.0153	0.0059	0.0023	0.0024	0.0997	0.0823	0.0133	0.0075	0.0067	0.0269	0.0052	0.0126	0.173
11	rs80125068	116996445	1.26	0.135727966888585	2.93	0.871659766409689	0.397214470371667	0.347065895349878	0.136	0.0703	0.0043	0.0029	0.0227	0.0029	0.0024	0.023	0.1498	0.0122	0.0141	0.0068	0.097	0.0153	0.0059	0.0023	0.0024	0.0998	0.0824	0.0134	0.0075	0.0067	0.0269	0.0052	0.0126	0.1729
11	rs4938344	117003749	1.26	0.135727966888585	2.93	0.871659766409689	0.416878646060216	0.363559080227462	0.1359	0.0704	0.0043	0.0028	0.0227	0.0029	0.0024	0.023	0.1497	0.0121	0.0141	0.0068	0.0972	0.0153	0.0059	0.0022	0.0023	0.0998	0.0825	0.0134	0.0075	0.0066	0.0269	0.0051	0.0126	0.1728
11	rs61905477	117026055	1.26	0.135727966888585	2.93	0.871659766409689	0.391827585338945	0.32457021025681	0.1364	0.0703	0.0043	0.0028	0.0226	0.003	0.0024	0.023	0.1493	0.0121	0.014	0.007	0.0972	0.0153	0.006	0.0023	0.0024	0.0995	0.0827	0.0133	0.0076	0.0066	0.0266	0.0051	0.0127	0.1727
11	rs79118964	117033808	1.26	0.135727966888585	2.92	0.898693461391643	0.394684750304352	0.32298898344543	0.1364	0.0703	0.0043	0.0028	0.0226	0.003	0.0025	0.023	0.1493	0.0121	0.014	0.007	0.0972	0.0153	0.006	0.0023	0.0024	0.0995	0.0827	0.0133	0.0076	0.0066	0.0266	0.0051	0.0127	0.1727
11	rs10790175	117034729	1.26	0.135727966888585	2.92	0.898693461391643	0.394965428097133	0.322867444700443	0.1364	0.0703	0.0043	0.0028	0.0226	0.003	0.0025	0.023	0.1493	0.0121	0.014	0.007	0.0972	0.0153	0.006	0.0023	0.0024	0.0995	0.0827	0.0133	0.0076	0.0066	0.0266	0.0051	0.0127	0.1727
11	rs7112513	117037361	1.26	0.135727966888585	2.93	0.871659766409689	0.415840932629587	0.331407455090341	0.1364	0.0704	0.0043	0.0028	0.0226	0.003	0.0025	0.023	0.1492	0.0121	0.014	0.007	0.0972	0.0153	0.006	0.0023	0.0024	0.0995	0.0827	0.0134	0.0076	0.0066	0.0266	0.0051	0.0127	0.1727
11	rs4936367	117042377	1.26	0.135727966888585	2.93	0.871659766409689	0.416129056928214	0.340752715683388	0.1364	0.0703	0.0043	0.0028	0.0226	0.003	0.0024	0.023	0.1492	0.0121	0.014	0.007	0.0972	0.0153	0.006	0.0023	0.0024	0.0994	0.0827	0.0134	0.0077	0.0066	0.0266	0.0051	0.0127	0.1727
11	rs17120419	117061467	1.26	0.135727966888585	2.93	0.871659766409689	0.437075750124292	0.36658116032061	0.1369	0.0704	0.0043	0.0027	0.0227	0.0029	0.0024	0.023	0.1492	0.012	0.0139	0.007	0.0975	0.0153	0.006	0.0024	0.0025	0.0994	0.0827	0.0134	0.0077	0.0066	0.0265	0.005	0.0126	0.1723
11	rs1242229	117062370	1.26	0.135727966888585	2.93	0.871659766409689	0.439796561473479	0.364062267821493	0.137	0.0704	0.0043	0.0027	0.0227	0.0029	0.0024	0.023	0.1492	0.012	0.0139	0.007	0.0975	0.0153	0.006	0.0024	0.0025	0.0994	0.0827	0.0134	0.0077	0.0066	0.0265	0.005	0.0126	0.1723
11	rs118183792	117063027	1.26	0.135727966888585	2.93	0.871659766409689	0.438080296138273	0.365824976330354	0.137	0.0704	0.0043	0.0027	0.0227	0.0029	0.0024	0.023	0.1492	0.012	0.0139	0.007	0.0975	0.0153	0.006	0.0024	0.0025	0.0994	0.0827	0.0134	0.0077	0.0066	0.0265	0.005	0.0126	0.1723
11	rs1784042	117065476	1.26	0.135727966888585	2.93	0.871659766409689	0.43654439287748	0.370115845543737	0.137	0.0703	0.0043	0.0027	0.0227	0.0029	0.0024	0.023	0.1492	0.012	0.0139	0.007	0.0975	0.0153	0.006	0.0024	0.0025	0.0994	0.0827	0.0134	0.0077	0.0066	0.0265	0.005	0.0126	0.1723
11	rs1263502	117066690	1.26	0.135727966888585	2.94	0.845143312120842	0.430896473980075	0.371127511924022	0.137	0.0703	0.0043	0.0027	0.0227	0.0029	0.0024	0.023	0.1492	0.012	0.0139	0.0069	0.0975	0.0154	0.006	0.0024	0.0025	0.0994	0.0827	0.0134	0.0077	0.0066	0.0265	0.005	0.0126	0.1723
11	rs634960	117072963	1.26	0.135727966888585	2.95	0.819141413036571	0.426567737575362	0.373660076557514	0.1373	0.0702	0.0043	0.0027	0.0226	0.003	0.0024	0.023	0.1492	0.012	0.0139	0.0069	0.0976	0.0154	0.006	0.0024	0.0025	0.0994	0.0827	0.0134	0.0077	0.0066	0.0265	0.005	0.0125	0.1722
11	rs201598301	117076741	1.25	0.154769873779188	2.95	0.819141413036571	0.433421770963346	0.392806746455667	0.1373	0.0701	0.0043	0.0027	0.0227	0.003	0.0024	0.0231	0.1491	0.012	0.0139	0.0069	0.0978	0.0154	0.0059	0.0024	0.0026	0.0992	0.0827	0.0135	0.0077	0.0066	0.0264	0.005	0.0124	0.1721
11	rs1263499	117081709	1.25	0.154769873779188	2.95	0.819141413036571	0.437607426709616	0.400022488922671	0.1374	0.0701	0.0043	0.0027	0.0227	0.003	0.0024	0.0231	0.1491	0.0121	0.0139	0.0069	0.0979	0.0154	0.0059	0.0024	0.0026	0.0991	0.0827	0.0135	0.0077	0.0066	0.0264	0.005	0.0124	0.1721
11	rs79278568	117084410	1.25	0.154769873779188	2.96	0.793651312900757	0.436898595555862	0.404939406479812	0.1374	0.0701	0.0043	0.0027	0.0227	0.003	0.0024	0.0231	0.1491	0.0121	0.0139	0.0068	0.0979	0.0154	0.0059	0.0024	0.0026	0.0991	0.0826	0.0135	0.0077	0.0066	0.0264	0.005	0.0124	0.172
11	rs12418744	117084537	1.25	0.154769873779188	2.95	0.819141413036571	0.436780512224015	0.402349499747689	0.1374	0.0701	0.0043	0.0027	0.0227	0.003	0.0024	0.0231	0.1491	0.0121	0.0139	0.0068	0.0979	0.0154	0.0059	0.0024	0.0026	0.0991	0.0826	0.0135	0.0077	0.0066	0.0264	0.005	0.0124	0.172
11	rs36055668	117085121	1.25	0.154769873779188	2.96	0.793651312900757	0.435954370570402	0.403902897055773	0.1374	0.0701	0.0043	0.0027	0.0227	0.003	0.0024	0.0231	0.1491	0.0121	0.0139	0.0068	0.0979	0.0154	0.0059	0.0024	0.0026	0.0992	0.0826	0.0135	0.0077	0.0066	0.0264	0.005	0.0124	0.172
11	rs236915	117088450	1.25	0.154769873779188	2.96	0.793651312900757	0.427093047333043	0.395379635288288	0.1374	0.0701	0.0043	0.0027	0.0227	0.003	0.0024	0.0231	0.1491	0.0121	0.0139	0.0068	0.0979	0.0154	0.006	0.0025	0.0026	0.0992	0.0827	0.0135	0.0077	0.0066	0.0264	0.005	0.0124	0.1718
11	rs236918	117091609	1.25	0.154769873779188	2.95	0.819141413036571	0.382876739535801	0.397699195152455	0.1374	0.0701	0.0043	0.0026	0.0227	0.003	0.0025	0.0231	0.1491	0.0121	0.0139	0.0069	0.0976	0.0154	0.006	0.0025	0.0026	0.0992	0.0826	0.0135	0.0077	0.0066	0.0265	0.0051	0.0124	0.1718
11	rs73008592	117093717	1.25	0.154769873779188	2.96	0.793651312900757	0.378193414856884	0.433063402151992	0.1374	0.0701	0.0043	0.0026	0.0227	0.003	0.0025	0.0231	0.1492	0.0121	0.0139	0.0069	0.0975	0.0154	0.006	0.0025	0.0026	0.0991	0.0826	0.0135	0.0076	0.0067	0.0265	0.0051	0.0124	0.1717
11	rs11216321	117094413	1.25	0.154769873779188	2.96	0.793651312900757	0.350341136075277	0.44073676486289	0.1374	0.0701	0.0043	0.0026	0.0227	0.003	0.0025	0.0231	0.1491	0.012	0.0142	0.0069	0.0975	0.0154	0.006	0.0025	0.0026	0.099	0.0826	0.0134	0.0076	0.0066	0.0265	0.0051	0.0124	0.1717
11	rs17120523	117094591	1.25	0.154769873779188	2.96	0.793651312900757	0.35060526526208	0.435969748504401	0.1375	0.0701	0.0043	0.0026	0.0227	0.003	0.0025	0.0231	0.1491	0.012	0.0142	0.0069	0.0975	0.0154	0.006	0.0025	0.0026	0.099	0.0826	0.0134	0.0076	0.0066	0.0265	0.0051	0.0124	0.1717
11	rs4938362	117100029	1.26	0.135727966888585	2.96	0.793651312900757	0.359218533201353	0.458868764585432	0.1375	0.0701	0.0043	0.0026	0.0226	0.003	0.0025	0.0231	0.1492	0.012	0.0142	0.0068	0.0975	0.0154	0.006	0.0025	0.0026	0.0988	0.0827	0.0134	0.0076	0.0067	0.0264	0.0051	0.0124	0.1716
11	rs36066272	117101120	1.27	0.118479912290321	2.98	0.744195120258389	0.219811695805525	0.287969307323229	0.1383	0.0699	0.0044	0.0026	0.0226	0.003	0.0026	0.0229	0.1478	0.0121	0.0144	0.007	0.0969	0.0157	0.0062	0.0026	0.0026	0.0989	0.0834	0.0133	0.0077	0.007	0.0261	0.0052	0.0125	0.1711
11	rs74988348	117101311	1.26	0.135727966888585	2.98	0.744195120258389	0.183858746993495	0.258279806900882	0.1385	0.0699	0.0044	0.0027	0.0225	0.003	0.0026	0.0229	0.1473	0.0122	0.0144	0.007	0.0967	0.0158	0.0062	0.0026	0.0026	0.0989	0.0836	0.0132	0.0077	0.0071	0.026	0.0053	0.0126	0.171
11	rs522645	117101574	1.26	0.135727966888585	2.98	0.744195120258389	0.136679347590475	0.220498158502243	0.1389	0.0698	0.0046	0.0027	0.0225	0.003	0.0026	0.0228	0.1466	0.0122	0.0146	0.007	0.0965	0.016	0.0063	0.0026	0.0027	0.0989	0.0839	0.0132	0.0077	0.0072	0.0259	0.0054	0.0126	0.1708
11	rs12793361	117101877	1.26	0.135727966888585	2.98	0.744195120258389	0.124159224848823	0.204399081077955	0.1394	0.0695	0.0046	0.0027	0.0227	0.003	0.0027	0.0226	0.1461	0.0122	0.0147	0.007	0.0964	0.0162	0.0064	0.0025	0.0027	0.0988	0.0841	0.0131	0.0076	0.0072	0.0258	0.0053	0.0127	0.1707
11	rs2509209	117102307	1.26	0.135727966888585	2.99	0.72022314582581	0.108310929251895	0.171372673444285	0.1401	0.0692	0.0045	0.0028	0.0229	0.003	0.0028	0.0224	0.1453	0.0121	0.0148	0.0066	0.0962	0.0166	0.0066	0.0025	0.0027	0.0986	0.0845	0.0128	0.0075	0.0074	0.026	0.0053	0.0129	0.1707
11	rs117547981	117104900	1.26	0.135727966888585	3	0.696751202985924	0.154686928669481	0.234785201672574	0.141	0.0682	0.0044	0.0026	0.0235	0.0029	0.0027	0.0217	0.1459	0.0118	0.0153	0.0063	0.0947	0.0165	0.0068	0.0021	0.0027	0.0993	0.0865	0.0125	0.0071	0.0077	0.0259	0.0054	0.0128	0.1703
11	rs73010409	117110417	1.26	0.135727966888585	3	0.696751202985924	0.152913133776621	0.229407151379004	0.1411	0.0681	0.0044	0.0026	0.0236	0.0029	0.0027	0.0217	0.1458	0.0117	0.0153	0.0063	0.0947	0.0165	0.0068	0.0021	0.0027	0.0993	0.0867	0.0125	0.0071	0.0077	0.0258	0.0054	0.0128	0.1703
11	rs117683585	117125769	1.26	0.135727966888585	3.01	0.673776155564303	0.131681638428629	0.168506434272203	0.1412	0.068	0.0044	0.0027	0.0236	0.0029	0.0027	0.0217	0.1458	0.0117	0.0153	0.0063	0.0945	0.0166	0.0068	0.0021	0.0027	0.0994	0.0869	0.0123	0.0071	0.0077	0.0258	0.0054	0.0128	0.1703
11	rs112357006	117126493	1.26	0.135727966888585	3.02	0.651294786134349	0.128532246543876	0.160397311838853	0.1412	0.068	0.0044	0.0027	0.0236	0.0029	0.0027	0.0217	0.1458	0.0117	0.0153	0.0063	0.0945	0.0166	0.0068	0.0021	0.0027	0.0994	0.0869	0.0123	0.0071	0.0077	0.0258	0.0054	0.0128	0.1703
11	rs512188	117126710	1.26	0.135727966888585	3.02	0.651294786134349	0.127183807093634	0.156732056753697	0.1412	0.068	0.0044	0.0027	0.0236	0.0029	0.0027	0.0217	0.1457	0.0117	0.0153	0.0063	0.0945	0.0166	0.0068	0.0021	0.0027	0.0994	0.087	0.0123	0.0071	0.0077	0.0258	0.0054	0.0128	0.1703
11	rs12575964	117127159	1.26	0.135727966888585	3.02	0.651294786134349	0.126974824251417	0.159913326398094	0.1412	0.068	0.0044	0.0027	0.0236	0.0029	0.0027	0.0217	0.1457	0.0117	0.0153	0.0063	0.0945	0.0166	0.0068	0.0021	0.0027	0.0994	0.087	0.0123	0.0071	0.0077	0.0258	0.0054	0.0128	0.1703
11	rs77987367	117127185	1.26	0.135727966888585	3.02	0.651294786134349	0.12679586198544	0.160494171036998	0.1412	0.068	0.0044	0.0027	0.0236	0.0029	0.0027	0.0217	0.1457	0.0117	0.0153	0.0063	0.0945	0.0166	0.0068	0.0021	0.0027	0.0994	0.087	0.0123	0.0071	0.0077	0.0258	0.0054	0.0128	0.1703
11	rs77451506	117142440	1.26	0.135727966888585	3.02	0.651294786134349	0.127572471124134	0.200202812698414	0.1413	0.0679	0.0044	0.0027	0.0236	0.0029	0.0027	0.0217	0.1457	0.0117	0.0153	0.0063	0.0945	0.0166	0.0068	0.0021	0.0027	0.0994	0.087	0.0123	0.0071	0.0077	0.0258	0.0054	0.0128	0.1704
11	rs668363	117144816	1.26	0.135727966888585	3.02	0.651294786134349	0.125754966361722	0.208412367335258	0.1413	0.0679	0.0044	0.0027	0.0236	0.0029	0.0027	0.0217	0.1457	0.0117	0.0153	0.0063	0.0945	0.0166	0.0068	0.0021	0.0027	0.0994	0.0871	0.0123	0.0072	0.0077	0.0258	0.0054	0.0128	0.1704
11	rs117013687	117150502	1.26	0.135727966888585	3.02	0.651294786134349	0.127961854250459	0.255106344637183	0.1413	0.0678	0.0044	0.0027	0.0236	0.0029	0.0027	0.0217	0.1457	0.0117	0.0153	0.0063	0.0944	0.0166	0.0068	0.0022	0.0027	0.0994	0.087	0.0123	0.0071	0.0077	0.0258	0.0054	0.0128	0.1703
11	rs17584190	117153815	1.26	0.135727966888585	3.02	0.651294786134349	0.125814305824939	0.267758661016164	0.1412	0.0678	0.0045	0.0027	0.0236	0.0029	0.0027	0.0217	0.1457	0.0117	0.0153	0.0063	0.0944	0.0166	0.0068	0.0022	0.0027	0.0994	0.087	0.0123	0.0071	0.0077	0.0257	0.0054	0.0128	0.1703
11	rs28989504	117162762	1.26	0.135727966888585	3.03	0.629303794260587	0.097107287114931	0.204820306571179	0.1411	0.0676	0.0047	0.0027	0.0236	0.003	0.0027	0.0217	0.1459	0.0117	0.0153	0.0062	0.0942	0.0167	0.0068	0.0022	0.0028	0.0994	0.087	0.0122	0.007	0.0078	0.0257	0.0057	0.0129	0.1699
11	rs490460	117163765	1.26	0.135727966888585	3.02	0.651294786134349	0.0896099810643453	0.190457601211917	0.1412	0.0676	0.0047	0.0027	0.0235	0.003	0.0028	0.0217	0.1459	0.0118	0.0153	0.0062	0.0942	0.0167	0.0068	0.0022	0.0028	0.0994	0.087	0.0122	0.007	0.0079	0.0257	0.0057	0.0129	0.1699
11	rs638405	117163824	1.26	0.135727966888585	3.02	0.651294786134349	0.0884608295420604	0.184222407867754	0.1412	0.0676	0.0047	0.0027	0.0235	0.003	0.0028	0.0217	0.1459	0.0118	0.0153	0.0062	0.0942	0.0167	0.0068	0.0022	0.0028	0.0994	0.087	0.0122	0.007	0.0079	0.0257	0.0057	0.0129	0.1699
11	rs45506400	117164246	1.26	0.135727966888585	3.02	0.651294786134349	0.0938052082823134	0.256464889347854	0.1412	0.0675	0.0047	0.0027	0.0235	0.003	0.0028	0.0217	0.1458	0.0119	0.0153	0.0062	0.0941	0.0167	0.0069	0.0022	0.0028	0.0994	0.087	0.0122	0.007	0.0079	0.0257	0.0057	0.0129	0.1698
11	rs73012495	117170139	1.26	0.135727966888585	3.02	0.651294786134349	0.10698955677365	0.301570504342006	0.1411	0.0674	0.0048	0.0027	0.0235	0.0031	0.0028	0.0218	0.1457	0.0119	0.0153	0.0062	0.094	0.0167	0.0069	0.0022	0.0028	0.0994	0.0871	0.0121	0.0071	0.0079	0.0257	0.0058	0.0131	0.1693
11	rs116987336	117175658	1.26	0.135727966888585	3.02	0.651294786134349	0.0856990991584789	0.219958662185691	0.141	0.0673	0.0048	0.0027	0.0235	0.0031	0.0028	0.0218	0.1456	0.012	0.0153	0.0062	0.0939	0.0168	0.0069	0.0023	0.0029	0.0994	0.0872	0.0121	0.0071	0.0079	0.0258	0.0058	0.0132	0.1688
11	rs593245	117183650	1.25	0.154769873779188	3.02	0.651294786134349	0.0392146258426867	0.121805125156117	0.1408	0.067	0.005	0.0028	0.0235	0.0034	0.003	0.0219	0.1454	0.0123	0.0155	0.0062	0.0935	0.017	0.007	0.0025	0.003	0.0994	0.0875	0.0118	0.0073	0.0081	0.0258	0.006	0.0135	0.1673
11	rs76462621	117183945	1.25	0.154769873779188	3.02	0.651294786134349	0.0425180483153028	0.143585361395857	0.1408	0.0669	0.005	0.0028	0.0235	0.0034	0.003	0.0219	0.1453	0.0123	0.0155	0.0062	0.0935	0.017	0.007	0.0025	0.003	0.0994	0.0875	0.0118	0.0073	0.0081	0.0259	0.006	0.0135	0.1673
11	rs1242695	117200943	1.25	0.154769873779188	3.02	0.651294786134349	0.04038047808702	0.0745206892954474	0.1405	0.0658	0.0054	0.0031	0.0238	0.0042	0.0034	0.0212	0.1436	0.0126	0.0159	0.0064	0.0925	0.0173	0.0073	0.0028	0.0033	0.1004	0.0875	0.0118	0.0077	0.0082	0.0265	0.0063	0.0142	0.1648
11	rs73014332	117201404	1.26	0.135727966888585	3.02	0.651294786134349	0.030153664139868	0.0479903574485718	0.1403	0.0656	0.0055	0.0031	0.0238	0.0043	0.0035	0.0212	0.1433	0.0127	0.016	0.0067	0.0924	0.0173	0.0075	0.0029	0.0034	0.1	0.0876	0.0118	0.0078	0.0083	0.0265	0.0063	0.0143	0.1641
11	rs580119	117216213	1.25	0.154769873779188	3.02	0.651294786134349	0.0235411306002965	0.0320036463383413	0.1401	0.0654	0.0056	0.0032	0.0238	0.0045	0.0036	0.0212	0.143	0.0128	0.0162	0.007	0.0922	0.0173	0.0076	0.0029	0.0036	0.0995	0.0878	0.0118	0.0079	0.0084	0.0265	0.0064	0.0145	0.1635
11	rs490262	117222592	1.25	0.154769873779188	3.02	0.651294786134349	0.0229255502203673	0.0311611744756348	0.1399	0.0655	0.0056	0.0032	0.0238	0.0045	0.0036	0.0211	0.143	0.0129	0.0163	0.007	0.0904	0.0175	0.0076	0.0029	0.0036	0.1002	0.0879	0.012	0.008	0.0085	0.0265	0.0064	0.0147	0.1637
11	rs537323	117226849	1.25	0.154769873779188	3.01	0.673776155564303	0.0228494246719726	0.0315068144255003	0.1399	0.0655	0.0056	0.0032	0.0238	0.0045	0.0036	0.0211	0.143	0.0129	0.0163	0.007	0.0904	0.0175	0.0076	0.0029	0.0036	0.1003	0.0879	0.012	0.008	0.0085	0.0265	0.0064	0.0147	0.1637
11	rs17591711	117228849	1.25	0.154769873779188	3.01	0.673776155564303	0.017666283990922	0.0365824192326618	0.1399	0.0655	0.0056	0.0032	0.0238	0.0044	0.0036	0.0211	0.1431	0.0129	0.0163	0.007	0.0904	0.0175	0.0077	0.003	0.0036	0.1003	0.0879	0.012	0.0081	0.0085	0.0265	0.0064	0.0147	0.1637
11	rs11606575	117237207	1.25	0.154769873779188	3.01	0.673776155564303	0.01724417299159	0.0378648650249688	0.1398	0.0655	0.0056	0.0032	0.0238	0.0044	0.0036	0.0211	0.143	0.0129	0.0163	0.007	0.0904	0.0175	0.0077	0.003	0.0036	0.1003	0.088	0.012	0.0081	0.0085	0.0265	0.0064	0.0147	0.1637
11	rs76344095	117244291	1.25	0.154769873779188	3.01	0.673776155564303	0.016905733908339	0.0405450987432541	0.1398	0.0654	0.0056	0.0032	0.0238	0.0044	0.0037	0.0211	0.143	0.0129	0.0163	0.0071	0.0903	0.0175	0.0077	0.003	0.0036	0.1003	0.088	0.012	0.0081	0.0085	0.0265	0.0064	0.0147	0.1636
11	rs112933729	117246566	1.25	0.154769873779188	3.03	0.629303794260587	0.0171051259375291	0.0417189648434239	0.1398	0.0655	0.0056	0.0032	0.0238	0.0044	0.0037	0.0211	0.143	0.0129	0.0163	0.0071	0.0903	0.0175	0.0077	0.003	0.0036	0.1003	0.088	0.012	0.0081	0.0085	0.0265	0.0064	0.0147	0.1636
11	rs79879928	117252135	1.25	0.154769873779188	3.03	0.629303794260587	0.018297368677582	0.0415503506278953	0.1398	0.0655	0.0055	0.0031	0.0238	0.0044	0.0037	0.0211	0.1431	0.0129	0.0163	0.0071	0.0902	0.0175	0.0077	0.0031	0.0036	0.1002	0.0881	0.012	0.0082	0.0084	0.0266	0.0064	0.0147	0.1635
11	rs117083334	117252437	1.25	0.154769873779188	3.03	0.629303794260587	0.0183784104424733	0.0418878846418231	0.1398	0.0655	0.0055	0.0031	0.0238	0.0044	0.0037	0.0211	0.1431	0.0129	0.0163	0.0071	0.0902	0.0174	0.0077	0.0031	0.0036	0.1002	0.0881	0.012	0.0082	0.0084	0.0266	0.0064	0.0147	0.1634
11	rs552498	117260075	1.25	0.154769873779188	3.03	0.629303794260587	0.019830818629293	0.0330080728018168	0.1398	0.0653	0.0055	0.003	0.0238	0.0045	0.0037	0.0212	0.1429	0.013	0.0163	0.0072	0.09	0.0173	0.0078	0.0034	0.0036	0.1002	0.0885	0.012	0.0083	0.0084	0.0266	0.0064	0.0147	0.1631
11	rs523159	117260504	1.25	0.154769873779188	3.02	0.651294786134349	0.0194221050370028	0.0324036979654317	0.1397	0.0653	0.0055	0.003	0.0238	0.0045	0.0037	0.0211	0.143	0.013	0.0163	0.0072	0.09	0.0173	0.0078	0.0034	0.0036	0.1001	0.0885	0.012	0.0083	0.0084	0.0266	0.0064	0.0147	0.163
11	rs897837	117261488	1.25	0.154769873779188	3.02	0.651294786134349	0.0195321879867298	0.0337196725197628	0.1397	0.0653	0.0055	0.003	0.0238	0.0045	0.0037	0.0211	0.143	0.013	0.0163	0.0072	0.09	0.0172	0.0078	0.0034	0.0036	0.1001	0.0886	0.012	0.0084	0.0084	0.0266	0.0064	0.0147	0.163
11	rs2305830	117266312	1.25	0.154769873779188	3.01	0.673776155564303	0.0185412793668268	0.036054001570451	0.1396	0.0653	0.0055	0.0031	0.0238	0.0046	0.0038	0.0211	0.1429	0.0131	0.0163	0.0073	0.09	0.0172	0.0078	0.0034	0.0036	0.1	0.0887	0.012	0.0084	0.0084	0.0267	0.0064	0.0147	0.1629
11	rs573455	117267884	1.25	0.154769873779188	3	0.696751202985924	0.0199770578567577	0.035686195080302	0.1396	0.0653	0.0055	0.0031	0.0238	0.0046	0.0038	0.0211	0.1429	0.0131	0.0163	0.0073	0.09	0.0172	0.0079	0.0034	0.0036	0.1	0.0887	0.012	0.0084	0.0084	0.0267	0.0064	0.0147	0.1629
11	rs73016324	117281566	1.25	0.154769873779188	3.01	0.673776155564303	0.0225749929902423	0.0699598861930661	0.1393	0.0654	0.0055	0.0031	0.0238	0.0047	0.0038	0.0211	0.1428	0.0131	0.0162	0.0075	0.0901	0.0172	0.0079	0.0035	0.0036	0.0999	0.0888	0.0121	0.0084	0.0083	0.0267	0.0064	0.0147	0.1628
11	rs8258	117283676	1.25	0.154769873779188	3.02	0.651294786134349	0.0227924499126096	0.0635475851875955	0.1392	0.0654	0.0056	0.0032	0.0238	0.0047	0.0039	0.0211	0.1427	0.0131	0.0161	0.0075	0.0901	0.0171	0.0079	0.0035	0.0036	0.0999	0.0888	0.0121	0.0084	0.0083	0.0267	0.0064	0.0148	0.1628
11	rs522383	117286064	1.25	0.154769873779188	3.02	0.651294786134349	0.0253154582052024	0.0888223385193524	0.1391	0.0654	0.0056	0.0032	0.0237	0.0047	0.0039	0.0211	0.1426	0.0131	0.0161	0.0076	0.0902	0.0171	0.008	0.0035	0.0036	0.0998	0.0888	0.0121	0.0084	0.0082	0.0267	0.0064	0.0148	0.1627
11	rs1902625	117291793	1.25	0.154769873779188	3.02	0.651294786134349	0.0473066795319212	0.130412110841988	0.1389	0.0653	0.0055	0.0033	0.0234	0.005	0.0039	0.0212	0.1423	0.0134	0.0163	0.0078	0.09	0.017	0.0081	0.0036	0.0036	0.0991	0.0884	0.0124	0.0086	0.0083	0.0268	0.0064	0.0149	0.1627
11	rs1902627	117291975	1.25	0.154769873779188	3.02	0.651294786134349	0.0480535695719482	0.146575137116279	0.1387	0.0653	0.0055	0.0033	0.0234	0.005	0.0039	0.0212	0.1422	0.0134	0.0164	0.0078	0.0901	0.0171	0.0081	0.0036	0.0036	0.099	0.0884	0.0124	0.0086	0.0083	0.0268	0.0064	0.015	0.1628
11	rs7938710	117292208	1.25	0.154769873779188	3.02	0.651294786134349	0.0516054060659365	0.192207832856813	0.1386	0.0653	0.0055	0.0033	0.0234	0.005	0.0038	0.0212	0.1422	0.0134	0.0164	0.0078	0.0901	0.0171	0.0081	0.0036	0.0037	0.099	0.0883	0.0124	0.0086	0.0084	0.0269	0.0065	0.015	0.1627
11	rs3863308	117293741	1.25	0.154769873779188	3.02	0.651294786134349	0.0688954356309747	0.387034799202471	0.1386	0.0652	0.0055	0.0033	0.0234	0.005	0.0039	0.021	0.142	0.0135	0.0164	0.0078	0.09	0.0171	0.0081	0.0036	0.0037	0.0993	0.0882	0.0125	0.0086	0.0084	0.027	0.0066	0.0149	0.1625
11	rs3863309	117293818	1.25	0.154769873779188	3.03	0.629303794260587	0.0669646814555478	0.422539043765051	0.1386	0.0653	0.0055	0.0033	0.0234	0.005	0.0039	0.0211	0.142	0.0137	0.0164	0.0078	0.0898	0.0171	0.0081	0.0036	0.0037	0.0992	0.0882	0.0125	0.0086	0.0084	0.027	0.0066	0.0149	0.1625
11	rs4938377	117296292	1.25	0.154769873779188	3.03	0.629303794260587	0.154284256360931	0.720235835497188	0.1383	0.065	0.0055	0.0032	0.0234	0.005	0.0039	0.0208	0.1411	0.014	0.0166	0.0081	0.0898	0.017	0.0081	0.0037	0.0037	0.0996	0.0881	0.0125	0.0086	0.0084	0.0271	0.0067	0.0151	0.1622
11	rs12281346	117296892	1.25	0.154769873779188	3.03	0.629303794260587	0.158747741851115	0.692550197016392	0.1382	0.0649	0.0056	0.0032	0.0234	0.0051	0.0039	0.0207	0.1408	0.0141	0.0167	0.0083	0.0897	0.0169	0.0083	0.0037	0.0038	0.0996	0.0881	0.0125	0.0087	0.0085	0.0272	0.0068	0.0151	0.162
11	rs3889571	117300067	1.25	0.154769873779188	3.03	0.629303794260587	0.32765423019948	0.390110222609675	0.1384	0.0627	0.0064	0.0038	0.0229	0.0062	0.0051	0.0185	0.138	0.0166	0.0178	0.0094	0.0851	0.0169	0.0092	0.0045	0.0046	0.1005	0.086	0.0133	0.0096	0.0091	0.0257	0.0079	0.0165	0.1613
11	rs4356265	117301818	1.24	0.175701215111077	3.03	0.629303794260587	0.426626089476844	0.358788674654465	0.1398	0.0628	0.0071	0.0039	0.0227	0.0062	0.0056	0.0178	0.1375	0.0172	0.0186	0.0099	0.0844	0.0166	0.0095	0.0047	0.0048	0.102	0.0843	0.0132	0.0097	0.0087	0.0253	0.0079	0.0164	0.1595
11	rs73018313	117301847	1.24	0.175701215111077	3.03	0.629303794260587	0.427618677988836	0.368852358568281	0.1399	0.0628	0.0071	0.0039	0.0226	0.0062	0.0056	0.0177	0.1374	0.0172	0.0186	0.0099	0.0844	0.0166	0.0095	0.0048	0.0048	0.1021	0.0843	0.0132	0.0097	0.0086	0.0253	0.0079	0.0164	0.1595
11	rs57154584	117302152	1.24	0.175701215111077	3.03	0.629303794260587	0.471191549896635	0.359415335251917	0.1403	0.0628	0.0072	0.004	0.0225	0.0061	0.0057	0.0177	0.1371	0.0174	0.0187	0.01	0.0842	0.0165	0.0095	0.0049	0.0048	0.1028	0.0838	0.0132	0.0097	0.0085	0.0252	0.0078	0.0164	0.1592
11	rs3892796	117302910	1.23	0.19861485684188	3.05	0.586779315918157	0.459861721508277	0.424244502495123	0.1407	0.0624	0.0074	0.0044	0.0225	0.0062	0.0058	0.0175	0.1368	0.0175	0.0188	0.01	0.084	0.0165	0.0095	0.005	0.005	0.1027	0.0835	0.0132	0.0098	0.0085	0.0251	0.0078	0.0163	0.159
11	rs11216382	117303858	1.22	0.223600634562227	3.09	0.50746005104726	0.373921553439976	0.394349922762874	0.1407	0.0623	0.0075	0.0044	0.0226	0.0059	0.0058	0.0176	0.1369	0.0174	0.0189	0.01	0.0843	0.0165	0.0095	0.005	0.005	0.1026	0.0835	0.0131	0.0099	0.0085	0.025	0.0078	0.0162	0.159
11	rs665403	117307122	1.22	0.223600634562227	3.13	0.435575753324506	0.363350161087351	0.392292726431946	0.1407	0.0624	0.0075	0.0044	0.0225	0.0059	0.0058	0.0176	0.1369	0.0174	0.0189	0.01	0.0842	0.0165	0.0095	0.005	0.005	0.1025	0.0836	0.0131	0.0099	0.0085	0.0251	0.0078	0.0162	0.159
11	rs11216387	117310022	1.22	0.223600634562227	3.12	0.452863978564029	0.336644711284179	0.36066958952465	0.1402	0.0625	0.0076	0.0045	0.0225	0.006	0.0058	0.0175	0.137	0.0174	0.0189	0.01	0.0844	0.0165	0.0095	0.005	0.005	0.1023	0.0836	0.013	0.01	0.0085	0.0252	0.0078	0.0162	0.1591
11	rs3894250	117312609	1.22	0.223600634562227	3.12	0.452863978564029	0.348811212016776	0.344586154327876	0.1403	0.0624	0.0076	0.0046	0.0226	0.0059	0.0058	0.0173	0.1375	0.0173	0.0189	0.01	0.0845	0.0164	0.0095	0.005	0.0049	0.1024	0.0835	0.0131	0.0101	0.0084	0.0252	0.0078	0.0161	0.159
11	Affx-35292941	117324965	1.22	0.223600634562227	3.13	0.435575753324506	0.351556980334832	0.408962736705235	0.1397	0.0628	0.0075	0.0048	0.0225	0.006	0.006	0.0169	0.1379	0.017	0.0189	0.0097	0.085	0.0162	0.0095	0.0054	0.005	0.1026	0.0839	0.0131	0.0101	0.0083	0.025	0.0079	0.0161	0.1585
11	rs491812	117328559	1.22	0.223600634562227	3.13	0.435575753324506	0.384924499709179	0.411173685100749	0.1397	0.0629	0.0075	0.0048	0.0225	0.006	0.006	0.0168	0.1381	0.017	0.019	0.0097	0.0852	0.0159	0.0095	0.0054	0.005	0.1029	0.0839	0.0131	0.0102	0.0083	0.025	0.0079	0.016	0.1581
11	rs113968937	117329289	1.22	0.223600634562227	3.13	0.435575753324506	0.375506925234485	0.390495125114985	0.1397	0.0632	0.0075	0.0048	0.0225	0.006	0.006	0.0168	0.1381	0.017	0.019	0.0095	0.0852	0.0159	0.0095	0.0054	0.005	0.103	0.0838	0.0131	0.0101	0.0082	0.0249	0.0078	0.016	0.1581
11	rs75813208	117330944	1.22	0.223600634562227	3.15	0.402339212139645	0.379127737897008	0.355785047937538	0.1398	0.0635	0.0075	0.0048	0.0225	0.0059	0.0059	0.0168	0.1383	0.0169	0.019	0.0091	0.0854	0.0158	0.0095	0.0054	0.005	0.1032	0.0839	0.0131	0.0102	0.0082	0.0249	0.0078	0.0159	0.158
11	rs11607656	117333657	1.22	0.223600634562227	3.17	0.370859203571921	0.421158346827269	0.323353680398268	0.1397	0.0639	0.0075	0.0048	0.0224	0.0058	0.0059	0.0168	0.1385	0.0167	0.019	0.0085	0.0856	0.0157	0.0096	0.0054	0.005	0.1035	0.0841	0.0132	0.0102	0.008	0.025	0.0079	0.0157	0.1579
11	rs116941106	117335035	1.22	0.223600634562227	3.17	0.370859203571921	0.441397440263241	0.328349957995155	0.1397	0.0639	0.0076	0.0048	0.0224	0.0057	0.0059	0.0167	0.1385	0.0166	0.019	0.0084	0.0857	0.0157	0.0096	0.0055	0.005	0.1035	0.0841	0.0132	0.0102	0.008	0.025	0.0079	0.0157	0.1578
11	rs538847	117335722	1.22	0.223600634562227	3.17	0.370859203571921	0.459922274627866	0.329816522789036	0.1397	0.064	0.0076	0.0048	0.0224	0.0057	0.0059	0.0167	0.1386	0.0167	0.019	0.0083	0.0858	0.0156	0.0096	0.0055	0.005	0.1035	0.0842	0.0132	0.0101	0.008	0.025	0.0078	0.0157	0.1578
11	rs512443	117339893	1.22	0.223600634562227	3.17	0.370859203571921	0.498399877173762	0.288674221462003	0.141	0.0648	0.0074	0.0048	0.0223	0.0056	0.0058	0.0165	0.1386	0.0163	0.019	0.008	0.0867	0.0155	0.0094	0.0055	0.0047	0.1037	0.0846	0.0132	0.01	0.0078	0.0248	0.0077	0.0156	0.1571
11	rs79865588	117341574	1.21	0.250745108472337	3.17	0.370859203571921	0.544058843437469	0.242982741623154	0.1433	0.0661	0.0071	0.0047	0.0222	0.0054	0.0056	0.0161	0.1377	0.0158	0.019	0.0078	0.0873	0.0152	0.0091	0.0055	0.0044	0.1048	0.0842	0.0132	0.0096	0.0075	0.0243	0.0074	0.0155	0.1576
11	rs34573317	117342672	1.21	0.250745108472337	3.17	0.370859203571921	0.568870706389753	0.246331596338012	0.1439	0.0664	0.007	0.0047	0.0222	0.0053	0.0055	0.016	0.1375	0.0156	0.019	0.0077	0.0875	0.0152	0.009	0.0055	0.0043	0.1051	0.0841	0.0132	0.0095	0.0074	0.0241	0.0073	0.0154	0.1578
11	rs79297003	117344866	1.21	0.250745108472337	3.16	0.386381943985473	0.593515096556857	0.255672128969427	0.1441	0.0666	0.0069	0.0047	0.0222	0.0053	0.0055	0.016	0.1374	0.0156	0.019	0.0076	0.0876	0.0152	0.009	0.0055	0.0043	0.1052	0.0841	0.0132	0.0095	0.0073	0.024	0.0073	0.0154	0.1579
11	rs80343155	117346337	1.21	0.250745108472337	3.16	0.386381943985473	0.601745817513167	0.25578533317104	0.1443	0.0666	0.0069	0.0047	0.0222	0.0053	0.0055	0.016	0.1373	0.0156	0.0191	0.0076	0.0876	0.0151	0.009	0.0055	0.0042	0.1052	0.084	0.0132	0.0095	0.0073	0.024	0.0073	0.0154	0.1579
11	rs114855326	117347592	1.21	0.250745108472337	3.17	0.370859203571921	0.607054756200494	0.251269512319485	0.1444	0.0667	0.0069	0.0047	0.0222	0.0053	0.0055	0.016	0.1373	0.0155	0.0191	0.0076	0.0877	0.0151	0.0089	0.0055	0.0042	0.1053	0.084	0.0132	0.0095	0.0073	0.024	0.0073	0.0154	0.1579
11	rs56057635	117349401	1.21	0.250745108472337	3.17	0.370859203571921	0.58465774947024	0.233244511818629	0.1447	0.0668	0.0068	0.0046	0.0222	0.0053	0.0053	0.0159	0.1372	0.0155	0.0191	0.0076	0.0877	0.0151	0.0089	0.0055	0.0042	0.1054	0.084	0.0132	0.0094	0.0072	0.024	0.0073	0.0154	0.158
11	rs11602570	117350098	1.21	0.250745108472337	3.17	0.370859203571921	0.586152341006144	0.233244511818629	0.1447	0.0668	0.0068	0.0046	0.0222	0.0053	0.0053	0.0159	0.1372	0.0155	0.0191	0.0076	0.0877	0.0151	0.0089	0.0055	0.0042	0.1054	0.084	0.0132	0.0094	0.0072	0.0239	0.0072	0.0154	0.158
11	rs10892122	117353773	1.21	0.250745108472337	3.16	0.386381943985473	0.608575542964349	0.212878157496688	0.1451	0.0669	0.0069	0.0046	0.0222	0.0052	0.0053	0.0158	0.1372	0.0154	0.0191	0.0076	0.0877	0.0151	0.0088	0.0054	0.0041	0.1055	0.084	0.0132	0.0094	0.0072	0.0239	0.0072	0.0154	0.1582
11	rs10892125	117355782	1.21	0.250745108472337	3.16	0.386381943985473	0.640560614240911	0.204820306571179	0.1454	0.067	0.0069	0.0046	0.0221	0.0052	0.0053	0.0158	0.1371	0.0153	0.0191	0.0076	0.0877	0.0151	0.0088	0.0054	0.0041	0.1054	0.0839	0.0133	0.0094	0.0072	0.0239	0.0072	0.0154	0.1583
11	rs12222915	117359244	1.21	0.250745108472337	3.16	0.386381943985473	0.570010837567319	0.14817249413562	0.147	0.0678	0.0067	0.0044	0.022	0.005	0.0051	0.0158	0.1368	0.0147	0.0191	0.0076	0.0879	0.015	0.0086	0.0053	0.0039	0.1052	0.0839	0.0134	0.0087	0.0071	0.0239	0.0071	0.0154	0.1593
11	rs10790190	117361447	1.2	0.280131383133392	3.16	0.386381943985473	0.432305041043568	0.0332614138725438	0.1485	0.0689	0.0064	0.0039	0.022	0.0043	0.0046	0.0159	0.1374	0.0137	0.0192	0.0076	0.0879	0.0151	0.0084	0.005	0.0032	0.1054	0.0832	0.0133	0.0084	0.0069	0.024	0.0071	0.015	0.161
11	rs7130068	117366973	1.21	0.250745108472337	3.16	0.386381943985473	0.602778339308326	0.0179051556398911	0.1498	0.07	0.0063	0.0036	0.022	0.0039	0.0041	0.016	0.137	0.0134	0.0193	0.0076	0.0878	0.0152	0.0083	0.0045	0.0024	0.1062	0.0831	0.0134	0.0081	0.0067	0.0239	0.0071	0.0151	0.1616
11	rs73008411	117367574	1.21	0.250745108472337	3.16	0.386381943985473	0.604363125556963	0.01948795674029	0.1498	0.07	0.0063	0.0036	0.022	0.0039	0.0041	0.016	0.137	0.0134	0.0193	0.0076	0.0878	0.0152	0.0083	0.0045	0.0024	0.1062	0.0831	0.0134	0.0081	0.0067	0.0239	0.0071	0.0151	0.1616
11	rs2004927	117368982	1.21	0.250745108472337	3.16	0.386381943985473	0.609336593373239	0.0183233797119681	0.1499	0.07	0.0063	0.0036	0.022	0.0039	0.0041	0.016	0.137	0.0134	0.0193	0.0076	0.0878	0.0152	0.0083	0.0045	0.0024	0.1062	0.0832	0.0134	0.0081	0.0067	0.0239	0.0071	0.0151	0.1617
11	rs596707	117371824	1.21	0.250745108472337	3.16	0.386381943985473	0.618712363597015	0.010959521571443	0.15	0.0702	0.0063	0.0037	0.022	0.0038	0.0041	0.0161	0.137	0.0134	0.0193	0.0076	0.0877	0.0152	0.0083	0.0044	0.0024	0.106	0.0832	0.0134	0.0081	0.0068	0.0239	0.0071	0.0149	0.1619
11	rs686133	117373635	1.2	0.280131383133392	3.16	0.386381943985473	0.613912083748638	0.00906958857596834	0.1502	0.0704	0.0064	0.0036	0.022	0.0038	0.0041	0.0161	0.1368	0.0134	0.0193	0.0076	0.0876	0.0152	0.0083	0.0044	0.0023	0.1059	0.0832	0.0134	0.0081	0.0068	0.0239	0.0071	0.0149	0.162
11	rs117328724	117378697	1.2	0.280131383133392	3.16	0.386381943985473	0.546029896609354	0.00705405784933799	0.1506	0.0708	0.0063	0.0036	0.0221	0.0037	0.004	0.0161	0.1367	0.0132	0.0193	0.0076	0.0874	0.0153	0.0082	0.0043	0.0023	0.106	0.0832	0.0134	0.008	0.0068	0.0239	0.0071	0.0148	0.162
11	rs77332794	117378824	1.2	0.280131383133392	3.15	0.402339212139645	0.546885063623785	0.00717231105158613	0.1505	0.0708	0.0063	0.0036	0.0221	0.0037	0.004	0.0161	0.1367	0.0132	0.0193	0.0076	0.0874	0.0153	0.0082	0.0043	0.0023	0.1061	0.0832	0.0134	0.008	0.0068	0.0239	0.0071	0.0148	0.162
11	rs10750107	117379086	1.2	0.280131383133392	3.15	0.402339212139645	0.567195981362947	0.0061670571561986	0.1509	0.0707	0.0063	0.0035	0.0221	0.0036	0.0039	0.0161	0.1365	0.0131	0.0193	0.0076	0.0872	0.0153	0.0082	0.0043	0.0023	0.1063	0.0831	0.0134	0.008	0.0068	0.0239	0.0071	0.0148	0.1625
11	rs12366082	117380086	1.21	0.250745108472337	3.15	0.402339212139645	0.548136057818067	0.00691351421345186	0.151	0.0708	0.0063	0.0035	0.0221	0.0036	0.0039	0.0161	0.1365	0.0131	0.0193	0.0076	0.0872	0.0153	0.0082	0.0043	0.0023	0.1063	0.0831	0.0134	0.0079	0.0068	0.0238	0.0071	0.0148	0.1625
11	rs12419495	117383816	1.21	0.250745108472337	3.15	0.402339212139645	0.474936488159503	0.00758207710751396	0.1515	0.0712	0.0062	0.0034	0.0221	0.0035	0.0039	0.0161	0.1363	0.013	0.0193	0.0076	0.0873	0.0152	0.008	0.0041	0.0022	0.1065	0.0829	0.0133	0.0078	0.0069	0.0238	0.007	0.0148	0.1625
11	rs55753209	117392722	1.21	0.250745108472337	3.15	0.402339212139645	0.350288322559089	0.0391126345579605	0.1549	0.0728	0.0056	0.003	0.022	0.0031	0.0036	0.0161	0.1354	0.0125	0.0192	0.0079	0.088	0.0148	0.0078	0.0033	0.0021	0.1069	0.0819	0.0129	0.0075	0.0074	0.0234	0.0069	0.0147	0.1631
11	rs4938399	117398399	1.21	0.250745108472337	3.15	0.402339212139645	0.346024076593302	0.0473338785593356	0.1554	0.073	0.0055	0.0029	0.022	0.003	0.0036	0.0161	0.1352	0.0125	0.0192	0.0079	0.0881	0.0148	0.0078	0.0032	0.0021	0.107	0.0817	0.0129	0.0074	0.0074	0.0234	0.0069	0.0147	0.1631
11	rs78587763	117400684	1.2	0.280131383133392	3.14	0.418735639412168	0.337058733139327	0.0437086340941684	0.1557	0.0731	0.0055	0.0029	0.022	0.003	0.0036	0.0161	0.1353	0.0125	0.0192	0.0079	0.0879	0.0148	0.0078	0.0032	0.0022	0.107	0.0816	0.0129	0.0073	0.0075	0.0233	0.0069	0.0146	0.1632
11	rs57434987	117401292	1.2	0.280131383133392	3.14	0.418735639412168	0.33339353434888	0.0408789553683256	0.1557	0.0731	0.0055	0.0029	0.022	0.003	0.0036	0.0161	0.1353	0.0125	0.0192	0.0079	0.0878	0.0148	0.0078	0.0032	0.0022	0.107	0.0816	0.0129	0.0073	0.0075	0.0233	0.0069	0.0146	0.1632
11	rs3741280	117403235	1.2	0.280131383133392	3.14	0.418735639412168	0.337939407428671	0.0350076971733541	0.1559	0.0725	0.0055	0.0029	0.022	0.003	0.0036	0.0161	0.1353	0.0124	0.0192	0.0079	0.0875	0.0148	0.0078	0.0032	0.0022	0.1071	0.0816	0.0128	0.0073	0.0076	0.0233	0.0069	0.0146	0.1636
11	rs612979	117404179	1.2	0.280131383133392	3.14	0.418735639412168	0.340953040288901	0.0409905139367434	0.1559	0.0726	0.0055	0.0029	0.022	0.003	0.0036	0.0161	0.1353	0.0124	0.0192	0.0079	0.0875	0.0148	0.0078	0.0032	0.0022	0.1071	0.0817	0.0128	0.0073	0.0076	0.0233	0.0069	0.0145	0.1636
11	rs117053908	117407275	1.2	0.280131383133392	3.14	0.418735639412168	0.352668995524971	0.044458155480837	0.156	0.0727	0.0054	0.0028	0.022	0.003	0.0036	0.0162	0.1352	0.0124	0.0192	0.008	0.0874	0.0147	0.0078	0.0032	0.0022	0.1071	0.0818	0.0128	0.0073	0.0076	0.0232	0.0069	0.0145	0.1636
11	rs4609639	117408890	1.2	0.280131383133392	3.15	0.402339212139645	0.361093541868347	0.0462682393468934	0.1561	0.0728	0.0054	0.0028	0.022	0.0029	0.0036	0.0162	0.1352	0.0124	0.0192	0.0081	0.0874	0.0147	0.0078	0.0032	0.0022	0.1072	0.082	0.0128	0.0072	0.0076	0.0231	0.0069	0.0145	0.1636
11	rs74735117	117409971	1.2	0.280131383133392	3.15	0.402339212139645	0.358523377513958	0.0473933940621845	0.1563	0.0729	0.0054	0.0027	0.022	0.0029	0.0036	0.0162	0.1352	0.0125	0.0192	0.0081	0.0872	0.0147	0.0078	0.0032	0.0022	0.1071	0.082	0.0128	0.0072	0.0076	0.0232	0.0069	0.0145	0.1636
11	rs58088485	117411664	1.2	0.280131383133392	3.15	0.402339212139645	0.354260727154158	0.0386221989422555	0.1564	0.0729	0.0054	0.0027	0.022	0.0029	0.0036	0.0163	0.1352	0.0125	0.0191	0.0081	0.0872	0.0147	0.0078	0.0032	0.0021	0.1071	0.082	0.0127	0.0072	0.0076	0.0232	0.0069	0.0145	0.1637
11	rs7126576	117420748	1.2	0.280131383133392	3.15	0.402339212139645	0.327501213816323	0.0290768923996497	0.1566	0.0726	0.0054	0.0028	0.0219	0.003	0.0036	0.0164	0.1353	0.0124	0.0192	0.008	0.0874	0.0147	0.0078	0.0032	0.0022	0.1068	0.082	0.0127	0.0071	0.0077	0.0233	0.0068	0.0144	0.1636
11	rs117911367	117421917	1.2	0.280131383133392	3.15	0.402339212139645	0.351080956512404	0.0288864280875127	0.1566	0.0726	0.0054	0.0028	0.0219	0.003	0.0037	0.0164	0.1353	0.0124	0.0192	0.008	0.0874	0.0147	0.0078	0.0032	0.0022	0.1068	0.082	0.0127	0.0071	0.0077	0.0233	0.0068	0.0144	0.1634
11	rs752796	117434983	1.2	0.280131383133392	3.14	0.418735639412168	0.327450216651872	0.0187463260199467	0.1577	0.0723	0.0054	0.0028	0.0218	0.0033	0.0039	0.0167	0.1347	0.0123	0.0195	0.0081	0.0883	0.0144	0.0077	0.0032	0.0024	0.1055	0.0823	0.0124	0.0072	0.0079	0.0236	0.0068	0.0145	0.1622
11	rs1893900	117436906	1.2	0.280131383133392	3.14	0.418735639412168	0.309114064592118	0.0215062936658683	0.158	0.0722	0.0054	0.0029	0.0218	0.0033	0.0039	0.0167	0.1346	0.0122	0.0195	0.0081	0.0885	0.0144	0.0077	0.0032	0.0024	0.1054	0.0825	0.0123	0.0072	0.008	0.0236	0.0069	0.0144	0.1621
11	rs78594426	117440783	1.2	0.280131383133392	3.14	0.418735639412168	0.308718397991766	0.0185919817495896	0.1582	0.0722	0.0054	0.0029	0.0217	0.0034	0.0039	0.0168	0.1345	0.0122	0.0195	0.0081	0.0885	0.0144	0.0077	0.0032	0.0024	0.1053	0.0825	0.0123	0.0072	0.008	0.0236	0.0069	0.0144	0.1619
11	rs87824	117442242	1.2	0.280131383133392	3.14	0.418735639412168	0.312338769370348	0.0186305093950997	0.1584	0.0722	0.0054	0.0029	0.0217	0.0034	0.0039	0.0168	0.1343	0.0122	0.0195	0.0081	0.0885	0.0144	0.0077	0.0032	0.0024	0.1052	0.0825	0.0123	0.0073	0.008	0.0237	0.0069	0.0144	0.1618
11	rs648740	117447373	1.2	0.280131383133392	3.14	0.418735639412168	0.353782820097494	0.0127750063988314	0.1592	0.0715	0.0054	0.003	0.0216	0.0035	0.0041	0.0169	0.1335	0.0122	0.0195	0.0081	0.0887	0.0143	0.0077	0.0032	0.0025	0.1054	0.0824	0.0123	0.0076	0.0082	0.0239	0.0068	0.0143	0.1612
11	rs638979	117454633	1.19	0.311838986457593	3.14	0.418735639412168	0.390765830115295	0.00504243072538959	0.1596	0.0712	0.0054	0.0031	0.0215	0.0039	0.0043	0.017	0.1329	0.0122	0.0196	0.0081	0.0885	0.0143	0.0077	0.0032	0.0026	0.1054	0.0821	0.0124	0.008	0.0081	0.024	0.0068	0.0143	0.1608
11	rs78144220	117466755	1.2	0.280131383133392	3.15	0.402339212139645	0.479251698215131	0.00111710721137986	0.1597	0.0704	0.0053	0.0031	0.0215	0.0042	0.0046	0.0171	0.1324	0.0123	0.0195	0.0082	0.0884	0.0142	0.0076	0.0033	0.0028	0.1052	0.0822	0.0125	0.0084	0.0081	0.0242	0.0066	0.0143	0.1608
11	rs622860	117468794	1.19	0.311838986457593	3.15	0.402339212139645	0.501047605209743	0.00106620192415168	0.1597	0.0703	0.0052	0.0032	0.0214	0.0042	0.0046	0.0171	0.1323	0.0123	0.0195	0.0082	0.0884	0.0142	0.0076	0.0033	0.0029	0.1052	0.0822	0.0125	0.0084	0.0081	0.0242	0.0066	0.0143	0.1609
11	rs748316	117469590	1.2	0.280131383133392	3.15	0.402339212139645	0.496324251823718	0.00123202081727134	0.1597	0.0702	0.0052	0.0032	0.0214	0.0042	0.0046	0.0171	0.1323	0.0123	0.0195	0.0082	0.0884	0.0142	0.0076	0.0033	0.0029	0.1054	0.0823	0.0124	0.0084	0.008	0.0242	0.0066	0.0143	0.1608
11	rs490914	117475052	1.2	0.280131383133392	3.15	0.402339212139645	0.505031827348103	0.0019499203450004	0.1601	0.0701	0.0052	0.0033	0.0213	0.0042	0.0047	0.017	0.1324	0.0123	0.0195	0.0082	0.0885	0.0141	0.0076	0.0034	0.0029	0.1055	0.0824	0.0123	0.0085	0.0078	0.0243	0.0066	0.0142	0.1604
11	rs11216470	117485422	1.2	0.280131383133392	3.15	0.402339212139645	0.541698020829953	0.00710123548581896	0.1597	0.0695	0.0052	0.0035	0.021	0.0043	0.0049	0.017	0.132	0.0123	0.0195	0.0081	0.0893	0.0141	0.0077	0.0035	0.0031	0.1062	0.0841	0.0121	0.0086	0.0074	0.0244	0.0065	0.0141	0.1587
11	rs7942967	117486730	1.2	0.280131383133392	3.15	0.402339212139645	0.53484001341116	0.00823179318221974	0.1597	0.0695	0.0052	0.0035	0.0209	0.0044	0.0049	0.017	0.1319	0.0123	0.0194	0.0081	0.0894	0.0141	0.0077	0.0035	0.0031	0.1063	0.0843	0.0121	0.0086	0.0073	0.0246	0.0065	0.0141	0.1585
11	rs34267186	117489181	1.2	0.280131383133392	3.15	0.402339212139645	0.537708813465825	0.0130643109999383	0.1597	0.0693	0.0052	0.0036	0.0208	0.0044	0.0049	0.0169	0.1319	0.0123	0.0193	0.0081	0.0895	0.014	0.0077	0.0036	0.0032	0.1062	0.0847	0.012	0.0086	0.0075	0.0245	0.0065	0.014	0.1582
11	rs77974673	117491787	1.2	0.280131383133392	3.15	0.402339212139645	0.551170356063886	0.0338730656623439	0.1597	0.0686	0.0053	0.0038	0.0206	0.0045	0.005	0.0169	0.132	0.0122	0.0192	0.0082	0.0897	0.0138	0.0078	0.0037	0.0034	0.1062	0.0859	0.012	0.0086	0.0076	0.0241	0.0066	0.0139	0.1574
11	rs7116918	117492654	1.2	0.280131383133392	3.15	0.402339212139645	0.590987873069657	0.0455637695856857	0.1597	0.0685	0.0053	0.0039	0.0206	0.0046	0.0051	0.0169	0.132	0.0121	0.0192	0.0083	0.0897	0.0138	0.0079	0.0038	0.0035	0.1062	0.0861	0.0119	0.0087	0.0076	0.024	0.0066	0.0139	0.1572
11	rs12575046	117493219	1.2	0.280131383133392	3.14	0.418735639412168	0.605811780077871	0.0459154073011903	0.1597	0.0684	0.0053	0.0039	0.0206	0.0046	0.0051	0.0169	0.1319	0.0121	0.0192	0.0083	0.0897	0.0138	0.0079	0.0038	0.0035	0.1061	0.0861	0.0119	0.0087	0.0075	0.024	0.0066	0.0139	0.1572
11	rs2155130	117506565	1.21	0.250745108472337	3.14	0.418735639412168	0.622481066386913	0.0561096384121805	0.1599	0.0681	0.0052	0.0036	0.0205	0.0047	0.0052	0.0169	0.1324	0.0121	0.0191	0.0082	0.0898	0.0137	0.0079	0.0037	0.0037	0.106	0.0863	0.0118	0.0088	0.0075	0.0239	0.0066	0.0139	0.1573
11	rs480801	117512831	1.21	0.250745108472337	3.14	0.418735639412168	0.546819259145206	0.0589589199772186	0.1603	0.0678	0.0053	0.0037	0.0204	0.0047	0.0052	0.0169	0.1327	0.0121	0.0191	0.0081	0.0897	0.0137	0.0078	0.0037	0.0038	0.1059	0.0862	0.0117	0.0089	0.0075	0.024	0.0066	0.0139	0.157
11	rs10892148	117519147	1.21	0.250745108472337	3.14	0.418735639412168	0.511833333639893	0.0706646464046577	0.1617	0.0668	0.0053	0.0037	0.0206	0.0047	0.0051	0.0169	0.1327	0.0122	0.0188	0.008	0.0895	0.0135	0.0077	0.0036	0.004	0.1057	0.0866	0.0115	0.0091	0.0076	0.0239	0.0066	0.0139	0.1568
11	rs114989844	117520836	1.21	0.250745108472337	3.14	0.418735639412168	0.532628192534353	0.0842965206494787	0.1629	0.066	0.0053	0.0038	0.0205	0.0047	0.0051	0.0168	0.1328	0.0123	0.0187	0.0078	0.0893	0.0133	0.0077	0.0035	0.0042	0.1056	0.087	0.0113	0.0092	0.0077	0.0239	0.0066	0.014	0.1566
11	rs684669	117524455	1.21	0.250745108472337	3.14	0.418735639412168	0.532238322217748	0.0882031228215263	0.1637	0.0656	0.0053	0.0039	0.0204	0.0047	0.005	0.0168	0.1325	0.0124	0.0186	0.0078	0.0891	0.0132	0.0076	0.0035	0.0043	0.1056	0.0872	0.0112	0.0093	0.0077	0.024	0.0066	0.014	0.1564
11	rs7947144	117525255	1.21	0.250745108472337	3.14	0.418735639412168	0.530939732330257	0.0872775472308369	0.1638	0.0656	0.0053	0.0039	0.0204	0.0047	0.005	0.0168	0.1325	0.0124	0.0187	0.0078	0.0891	0.0132	0.0076	0.0035	0.0043	0.1056	0.0872	0.0112	0.0093	0.0077	0.0239	0.0066	0.014	0.1564
11	rs55728331	117526440	1.21	0.250745108472337	3.14	0.418735639412168	0.540192256462828	0.0924162006216931	0.1639	0.0655	0.0053	0.0039	0.0205	0.0047	0.005	0.0168	0.1325	0.0125	0.0186	0.0078	0.0891	0.0132	0.0076	0.0035	0.0043	0.1056	0.0872	0.0112	0.0093	0.0077	0.024	0.0066	0.014	0.1564
11	rs73014407	117529248	1.21	0.250745108472337	3.14	0.418735639412168	0.539472808582026	0.0921014462994714	0.1641	0.0654	0.0053	0.0039	0.0205	0.0047	0.0049	0.0168	0.1326	0.0125	0.0185	0.0078	0.0891	0.0132	0.0076	0.0035	0.0043	0.1056	0.0872	0.0111	0.0092	0.0077	0.024	0.0065	0.014	0.1565
11	rs75275400	117529676	1.21	0.250745108472337	3.14	0.418735639412168	0.546621868107802	0.0938378485077095	0.1643	0.0653	0.0053	0.0039	0.0203	0.0047	0.0049	0.0167	0.1325	0.0126	0.0185	0.0078	0.0891	0.0132	0.0076	0.0035	0.0043	0.1056	0.0872	0.0111	0.0092	0.0078	0.024	0.0065	0.014	0.1565
11	rs10892151	117531731	1.21	0.250745108472337	3.14	0.418735639412168	0.558524682848666	0.0967869462338897	0.1645	0.0653	0.0053	0.0039	0.0203	0.0047	0.0049	0.0167	0.1324	0.0126	0.0185	0.0078	0.0891	0.0132	0.0077	0.0035	0.0043	0.1056	0.0872	0.0111	0.0092	0.0078	0.0241	0.0065	0.0139	0.1566
11	rs17121057	117537132	1.21	0.250745108472337	3.14	0.418735639412168	0.476290655866269	0.137948383680462	0.1645	0.0652	0.0052	0.0039	0.0203	0.0046	0.0048	0.0167	0.132	0.0126	0.0182	0.0078	0.0883	0.0132	0.0075	0.004	0.0043	0.1056	0.0875	0.0111	0.0092	0.0077	0.0245	0.0065	0.014	0.1571
11	rs593380	117538766	1.21	0.250745108472337	3.14	0.418735639412168	0.431189737670959	0.114360159248275	0.1644	0.065	0.0053	0.0039	0.0203	0.0043	0.0048	0.0168	0.1317	0.0126	0.0181	0.0079	0.0881	0.0133	0.0075	0.004	0.0043	0.1057	0.0878	0.0111	0.0092	0.0078	0.0246	0.0065	0.014	0.1575
11	rs71480353	117538907	1.21	0.250745108472337	3.14	0.418735639412168	0.449804129009799	0.135024392327929	0.1644	0.065	0.0053	0.0039	0.0203	0.0043	0.0048	0.0167	0.1317	0.0126	0.018	0.0079	0.0881	0.0133	0.0074	0.004	0.0043	0.1057	0.0879	0.0111	0.0091	0.0078	0.0246	0.0065	0.0139	0.1575
11	rs636783	117539715	1.22	0.223600634562227	3.14	0.418735639412168	0.400373931356297	0.129066862162823	0.1647	0.0646	0.0054	0.0039	0.0203	0.0042	0.0047	0.0167	0.1316	0.0127	0.0178	0.0079	0.0878	0.0133	0.0073	0.004	0.0043	0.1056	0.0884	0.011	0.009	0.0078	0.0247	0.0064	0.0139	0.1581
11	rs79664143	117541105	1.22	0.223600634562227	3.14	0.418735639412168	0.351398268779271	0.120145074782239	0.1656	0.0634	0.0055	0.0038	0.0204	0.0041	0.0044	0.0168	0.1312	0.0127	0.0175	0.008	0.0871	0.0132	0.0071	0.0041	0.0042	0.1053	0.0899	0.0108	0.0086	0.0079	0.025	0.0063	0.0138	0.1598
11	rs688790	117541521	1.22	0.223600634562227	3.15	0.402339212139645	0.355430342350497	0.124885432141754	0.1659	0.063	0.0056	0.0037	0.0204	0.004	0.0043	0.0168	0.1311	0.0127	0.0175	0.008	0.0869	0.0132	0.007	0.0041	0.0041	0.1051	0.0904	0.0107	0.0085	0.0079	0.0251	0.0063	0.0138	0.1603
11	rs682723	117543084	1.22	0.223600634562227	3.15	0.402339212139645	0.423829670095054	0.127548514627829	0.1671	0.0616	0.0057	0.0036	0.0203	0.0038	0.0039	0.0168	0.1307	0.0128	0.0173	0.0079	0.0861	0.0131	0.0067	0.0041	0.004	0.1047	0.0921	0.0105	0.0081	0.0079	0.0254	0.0062	0.0137	0.1622
11	rs34529863	117543741	1.21	0.250745108472337	3.13	0.435575753324506	0.476598682313481	0.192414099329676	0.1671	0.0617	0.0057	0.0035	0.0203	0.0037	0.0038	0.0168	0.1307	0.0128	0.0172	0.0079	0.086	0.013	0.0066	0.0042	0.0039	0.1046	0.0924	0.0103	0.008	0.0079	0.0254	0.0061	0.0139	0.1627
11	rs7942751	117544853	1.21	0.250745108472337	3.12	0.452863978564029	0.481726029750018	0.219419599078099	0.1672	0.0618	0.0056	0.0033	0.0202	0.0037	0.0037	0.0167	0.1313	0.0127	0.0171	0.0078	0.0859	0.0129	0.0063	0.0042	0.004	0.1045	0.0929	0.0101	0.0078	0.0078	0.0255	0.006	0.0137	0.1637
11	rs79778375	117545083	1.21	0.250745108472337	3.11	0.470604638115432	0.512790295247465	0.262378009830485	0.1671	0.0618	0.0056	0.0033	0.0201	0.0037	0.0036	0.0167	0.1315	0.0126	0.017	0.0077	0.0859	0.0129	0.0063	0.0042	0.004	0.1045	0.093	0.0101	0.0078	0.0077	0.0255	0.006	0.0137	0.1638
11	rs78785890	117545276	1.21	0.250745108472337	3.11	0.470604638115432	0.511642043876401	0.266725692718978	0.1671	0.0618	0.0056	0.0033	0.0201	0.0036	0.0036	0.0167	0.1316	0.0126	0.017	0.0077	0.086	0.013	0.0062	0.0042	0.004	0.1046	0.0931	0.01	0.0077	0.0077	0.0254	0.0059	0.0137	0.1639
11	rs111849979	117547323	1.21	0.250745108472337	3.11	0.470604638115432	0.608852237902943	0.370368689147405	0.1667	0.0616	0.0055	0.0031	0.0198	0.0035	0.0033	0.0165	0.1334	0.0123	0.0171	0.0074	0.0863	0.0126	0.0058	0.0041	0.0041	0.1047	0.0941	0.0095	0.0074	0.0077	0.0252	0.0057	0.0136	0.1652
11	rs74361939	117547710	1.21	0.250745108472337	3.11	0.470604638115432	0.657155221019871	0.384604894468253	0.1668	0.0615	0.0055	0.003	0.0198	0.0035	0.0032	0.0165	0.1338	0.0123	0.0171	0.0074	0.0863	0.0126	0.0057	0.0041	0.0041	0.1044	0.094	0.0096	0.0073	0.0077	0.0252	0.0056	0.0136	0.1657
11	rs116672969	117549963	1.2	0.280131383133392	3.11	0.470604638115432	0.855224217804538	0.437557216572994	0.1672	0.0612	0.0055	0.0029	0.0197	0.0033	0.003	0.0166	0.1348	0.0124	0.0171	0.0074	0.0862	0.0125	0.0055	0.004	0.0042	0.1036	0.0937	0.0095	0.007	0.0075	0.0253	0.0055	0.0136	0.1671
11	rs79700393	117551222	1.2	0.280131383133392	3.11	0.470604638115432	0.849924050908022	0.439411207310356	0.1672	0.0612	0.0055	0.0029	0.0197	0.0033	0.003	0.0166	0.1349	0.0124	0.0171	0.0074	0.0861	0.0125	0.0055	0.004	0.0042	0.1036	0.0937	0.0095	0.007	0.0076	0.0252	0.0055	0.0136	0.1672
11	rs1942923	117554061	1.2	0.280131383133392	3.11	0.470604638115432	0.815028578325692	0.402996549047423	0.1672	0.0612	0.0055	0.0029	0.0197	0.0033	0.003	0.0166	0.1349	0.0124	0.0171	0.0074	0.0861	0.0125	0.0055	0.004	0.0042	0.1036	0.0937	0.0095	0.007	0.0076	0.0251	0.0055	0.0135	0.1673
11	rs111553791	117556607	1.2	0.280131383133392	3.11	0.470604638115432	0.845517960451632	0.41586638861784	0.1671	0.0611	0.0055	0.0029	0.0196	0.0033	0.003	0.0166	0.1351	0.0124	0.0171	0.0074	0.0861	0.0126	0.0056	0.004	0.0042	0.1035	0.0937	0.0094	0.007	0.0076	0.0251	0.0055	0.0135	0.1674
11	rs79078907	117557022	1.2	0.280131383133392	3.11	0.470604638115432	0.866109019295168	0.438616383828987	0.1673	0.0611	0.0055	0.0029	0.0196	0.0033	0.003	0.0166	0.1351	0.0123	0.0171	0.0074	0.086	0.0126	0.0056	0.004	0.0042	0.1035	0.0936	0.0094	0.007	0.0076	0.0251	0.0055	0.0135	0.1677
11	rs10892162	117561265	1.2	0.280131383133392	3.11	0.470604638115432	0.738364734907263	0.378739687126192	0.1667	0.0609	0.0055	0.0029	0.0194	0.0037	0.0028	0.0166	0.136	0.0123	0.0172	0.0073	0.086	0.0129	0.0056	0.0041	0.0043	0.1032	0.0937	0.0092	0.007	0.0076	0.0248	0.0055	0.0133	0.168
11	rs73596608	117566167	1.2	0.280131383133392	3.11	0.470604638115432	0.719233408865608	0.429240282386569	0.1665	0.0607	0.0055	0.0029	0.0192	0.0037	0.0029	0.0165	0.1364	0.0123	0.017	0.0073	0.0862	0.0132	0.0057	0.0041	0.0044	0.1033	0.0937	0.009	0.007	0.0075	0.0247	0.0054	0.0132	0.168
11	rs7122782	117569523	1.2	0.280131383133392	3.11	0.470604638115432	0.72184612719714	0.448978836297276	0.1666	0.0607	0.0054	0.003	0.0192	0.0037	0.0029	0.0165	0.1366	0.0123	0.0169	0.0072	0.0861	0.0134	0.0057	0.0041	0.0045	0.1033	0.0936	0.009	0.007	0.0075	0.0247	0.0054	0.0131	0.1681
11	rs603377	117570851	1.2	0.280131383133392	3.1	0.488801954490689	0.737534889917048	0.512588432402368	0.1666	0.0607	0.0054	0.003	0.019	0.0037	0.0029	0.0165	0.1368	0.0123	0.0169	0.0071	0.0861	0.0135	0.0056	0.0041	0.0045	0.1033	0.0935	0.009	0.007	0.0075	0.0247	0.0053	0.0131	0.1682
11	rs10892164	117571032	1.2	0.280131383133392	3.1	0.488801954490689	0.74919005255425	0.531568888914289	0.1666	0.0607	0.0054	0.003	0.019	0.0037	0.0029	0.0165	0.1368	0.0123	0.0169	0.0071	0.0861	0.0135	0.0056	0.0041	0.0045	0.1033	0.0935	0.009	0.007	0.0075	0.0247	0.0053	0.0131	0.1683
11	rs74660871	117572969	1.2	0.280131383133392	3.09	0.50746005104726	0.867322043145582	0.632119570454491	0.1665	0.0605	0.0055	0.003	0.0189	0.0037	0.0029	0.0164	0.1371	0.0124	0.0171	0.0071	0.0859	0.0136	0.0056	0.004	0.0046	0.1032	0.093	0.009	0.007	0.0077	0.0246	0.0053	0.013	0.1686
11	rs2068412	117574296	1.2	0.280131383133392	3.08	0.526582953384854	0.826960681888159	0.50831779514886	0.1664	0.0603	0.0055	0.0032	0.0189	0.0037	0.003	0.0163	0.1373	0.0124	0.0173	0.0071	0.0859	0.0136	0.0056	0.004	0.0047	0.103	0.0926	0.009	0.0071	0.0079	0.0246	0.0053	0.013	0.1688
11	rs74796659	117574774	1.2	0.280131383133392	3.09	0.50746005104726	0.851207652904283	0.555920600639061	0.1664	0.0603	0.0055	0.0032	0.0189	0.0037	0.003	0.0163	0.1373	0.0124	0.0173	0.0071	0.0859	0.0136	0.0055	0.004	0.0047	0.103	0.0926	0.0091	0.0071	0.0079	0.0245	0.0053	0.013	0.1689
11	rs80199513	117581353	1.2	0.280131383133392	3.09	0.50746005104726	0.865543187604114	0.580679082288715	0.1664	0.0603	0.0055	0.0032	0.0189	0.0037	0.003	0.0163	0.1372	0.0124	0.0173	0.0071	0.0859	0.0137	0.0055	0.004	0.0047	0.1029	0.0925	0.0091	0.0071	0.0079	0.0245	0.0053	0.013	0.1689
11	rs76099780	117584344	1.2	0.280131383133392	3.09	0.50746005104726	0.794190940808144	0.546932345755598	0.1662	0.0602	0.0055	0.0033	0.0189	0.0037	0.003	0.0163	0.1372	0.0124	0.0173	0.0071	0.0859	0.0137	0.0055	0.004	0.0048	0.1029	0.0924	0.009	0.0073	0.008	0.0244	0.0053	0.013	0.169
11	rs80295084	117588346	1.2	0.280131383133392	3.09	0.50746005104726	0.808030686833883	0.555639173350872	0.1661	0.0602	0.0055	0.0033	0.0189	0.0037	0.003	0.0162	0.1371	0.0123	0.0173	0.0071	0.0859	0.0137	0.0055	0.004	0.0048	0.1029	0.0924	0.0091	0.0073	0.008	0.0244	0.0053	0.013	0.1691
11	rs75061920	117594331	1.2	0.280131383133392	3.09	0.50746005104726	0.78269821200563	0.51908042862208	0.1661	0.0601	0.0055	0.0034	0.0191	0.0037	0.003	0.0161	0.1371	0.0123	0.0174	0.0071	0.086	0.0137	0.0055	0.0041	0.0048	0.1029	0.0923	0.0091	0.0073	0.008	0.0244	0.0053	0.013	0.1692
11	rs11216516	117595230	1.2	0.280131383133392	3.09	0.50746005104726	0.758862077365046	0.481664775832019	0.166	0.0601	0.0055	0.0034	0.0191	0.0037	0.003	0.016	0.1371	0.0123	0.0174	0.0071	0.086	0.0137	0.0055	0.0041	0.0048	0.103	0.0922	0.0092	0.0073	0.008	0.0243	0.0053	0.013	0.1691
11	rs11216517	117595511	1.2	0.280131383133392	3.1	0.488801954490689	0.764446150705868	0.473808921264791	0.166	0.0601	0.0055	0.0034	0.0191	0.0037	0.003	0.016	0.1371	0.0123	0.0174	0.0071	0.086	0.0137	0.0055	0.0041	0.0048	0.103	0.0922	0.0092	0.0073	0.008	0.0243	0.0053	0.013	0.1691
11	rs10790202	117597995	1.2	0.280131383133392	3.09	0.50746005104726	0.755733672259459	0.467871754230935	0.166	0.0601	0.0055	0.0034	0.0191	0.0037	0.003	0.0161	0.1371	0.0123	0.0174	0.0071	0.0859	0.0138	0.0055	0.0041	0.0048	0.103	0.0922	0.0092	0.0073	0.008	0.0243	0.0053	0.013	0.1691
11	rs117094678	117606417	1.2	0.280131383133392	3.1	0.488801954490689	0.836575761205455	0.543151282961801	0.166	0.06	0.0055	0.0035	0.0189	0.0038	0.003	0.0161	0.1369	0.0123	0.0175	0.0072	0.0855	0.0139	0.0055	0.0041	0.0048	0.1026	0.0921	0.0092	0.0073	0.0081	0.0243	0.0054	0.0131	0.1694
11	rs78305817	117613134	1.2	0.280131383133392	3.1	0.488801954490689	0.844477946607707	0.533378895195939	0.1659	0.06	0.0055	0.0035	0.0189	0.0038	0.003	0.0161	0.1369	0.0123	0.0175	0.0072	0.0854	0.014	0.0055	0.0041	0.0048	0.1025	0.0921	0.0092	0.0074	0.0081	0.0242	0.0055	0.0131	0.1695
11	rs66695315	117615813	1.2	0.280131383133392	3.11	0.470604638115432	0.844957885207093	0.532961065409892	0.1659	0.06	0.0055	0.0035	0.0188	0.0039	0.0031	0.0161	0.1369	0.0123	0.0176	0.0072	0.0852	0.014	0.0055	0.0041	0.0049	0.1024	0.0921	0.0092	0.0074	0.0082	0.0242	0.0055	0.0131	0.1696
11	rs1893038	117617379	1.2	0.280131383133392	3.11	0.470604638115432	0.838807506436996	0.51521037583854	0.1659	0.06	0.0055	0.0036	0.0188	0.0039	0.0031	0.0162	0.1369	0.0124	0.0176	0.0072	0.0851	0.0141	0.0056	0.0041	0.0049	0.1023	0.0921	0.0092	0.0074	0.0082	0.0242	0.0055	0.0131	0.1696
11	rs11216528	117622370	1.2	0.280131383133392	3.11	0.470604638115432	0.874128248814448	0.516729883785269	0.1659	0.0599	0.0055	0.0036	0.0187	0.0039	0.0031	0.0162	0.1367	0.0124	0.0177	0.0073	0.085	0.0141	0.0056	0.0041	0.0049	0.1021	0.0921	0.0092	0.0074	0.0082	0.0242	0.0056	0.0132	0.1697
11	rs80183540	117623674	1.2	0.280131383133392	3.11	0.470604638115432	0.838249332073369	0.473538627921663	0.1659	0.0598	0.0056	0.0036	0.0188	0.0039	0.0031	0.0162	0.1365	0.0124	0.0178	0.0073	0.0848	0.0141	0.0056	0.0041	0.0048	0.1018	0.0921	0.0093	0.0074	0.0084	0.0242	0.0056	0.0133	0.1698
11	rs117453726	117627634	1.2	0.280131383133392	3.1	0.488801954490689	0.725660736726733	0.30742288181443	0.1656	0.0596	0.0056	0.0037	0.0191	0.004	0.0031	0.0165	0.1355	0.0125	0.0183	0.0075	0.0842	0.0146	0.0057	0.004	0.0047	0.1008	0.092	0.0095	0.0075	0.0087	0.0242	0.0057	0.0136	0.1702
11	rs11216534	117629468	1.2	0.280131383133392	3.1	0.488801954490689	0.703054637237947	0.273288684295087	0.1655	0.0594	0.0056	0.0037	0.0193	0.0039	0.0031	0.0166	0.1351	0.0127	0.0184	0.0075	0.0839	0.0148	0.0058	0.004	0.0046	0.1003	0.092	0.0096	0.0075	0.0088	0.0242	0.0057	0.0138	0.1704
11	rs11825655	117630867	1.2	0.280131383133392	3.1	0.488801954490689	0.676116852228404	0.253185634953753	0.1655	0.0594	0.0057	0.0037	0.0193	0.0039	0.0031	0.0166	0.1351	0.0127	0.0184	0.0075	0.0839	0.0148	0.0058	0.004	0.0046	0.1003	0.092	0.0097	0.0075	0.0088	0.0242	0.0057	0.0138	0.1704
11	rs3851576	117638172	1.2	0.280131383133392	3.1	0.488801954490689	0.660525931566177	0.246219732924627	0.1654	0.0595	0.0057	0.0037	0.0193	0.0039	0.0031	0.0167	0.135	0.0127	0.0185	0.0075	0.0838	0.0148	0.0058	0.004	0.0046	0.1004	0.0918	0.0097	0.0075	0.0088	0.0242	0.0058	0.0138	0.1705
11	rs4938439	117639526	1.2	0.280131383133392	3.1	0.488801954490689	0.695614542762168	0.297529568665732	0.1655	0.0595	0.0056	0.0037	0.0193	0.0039	0.0031	0.0166	0.1351	0.0127	0.0185	0.0075	0.0837	0.0148	0.0058	0.004	0.0046	0.1004	0.0918	0.0095	0.0075	0.0088	0.0242	0.0058	0.0138	0.1705
11	rs77170212	117645833	1.2	0.280131383133392	3.1	0.488801954490689	0.760466620771176	0.380012588717015	0.1652	0.0595	0.0056	0.0037	0.0193	0.004	0.0031	0.0166	0.1354	0.0127	0.0185	0.0075	0.0836	0.0148	0.0058	0.004	0.0046	0.1001	0.0919	0.0095	0.0075	0.0088	0.0241	0.0058	0.0138	0.1704
11	rs6589622	117646330	1.2	0.280131383133392	3.1	0.488801954490689	0.744260868016689	0.383838442072956	0.1652	0.0595	0.0056	0.0037	0.0193	0.004	0.0031	0.0166	0.1354	0.0127	0.0185	0.0075	0.0836	0.0148	0.0059	0.004	0.0046	0.1	0.0919	0.0095	0.0075	0.0088	0.0241	0.0058	0.0138	0.1704
11	rs7924993	117649675	1.2	0.280131383133392	3.09	0.50746005104726	0.261606444642056	0.357285961179865	0.1589	0.0606	0.0062	0.0041	0.0197	0.0042	0.0042	0.0169	0.1345	0.0133	0.0193	0.0081	0.0858	0.0165	0.0065	0.003	0.0037	0.0965	0.0911	0.01	0.0076	0.0093	0.0235	0.0077	0.0144	0.1704
11	rs7928767	117650439	1.19	0.311838986457593	3.07	0.546174590811499	0.214221161091925	0.301570504342006	0.1588	0.0606	0.0062	0.0041	0.0198	0.0042	0.0042	0.0169	0.1344	0.0133	0.0194	0.0081	0.0859	0.0165	0.0065	0.003	0.0037	0.0965	0.0911	0.01	0.0077	0.0091	0.0235	0.0078	0.0144	0.1703
11	rs7119911	117653955	1.19	0.311838986457593	3.05	0.586779315918157	0.204148879309043	0.267299410769223	0.1585	0.0602	0.0063	0.0041	0.0197	0.0042	0.0042	0.017	0.1339	0.0134	0.0194	0.0081	0.0861	0.0168	0.0066	0.0029	0.0038	0.0967	0.0912	0.0101	0.0077	0.0091	0.0236	0.0079	0.0145	0.1701
11	rs67682808	117661521	1.19	0.311838986457593	3.04	0.607799794750251	0.249766396463005	0.238540435944697	0.1582	0.0603	0.0064	0.004	0.0199	0.0043	0.0044	0.0169	0.1331	0.0134	0.0193	0.0081	0.0866	0.017	0.0067	0.0028	0.0037	0.0965	0.091	0.01	0.0077	0.0092	0.0236	0.0079	0.0146	0.1703
11	rs12146702	117663838	1.19	0.311838986457593	3.03	0.629303794260587	0.265102815882586	0.216730804214747	0.1581	0.0603	0.0064	0.0039	0.0199	0.0043	0.0044	0.0169	0.1328	0.0134	0.0194	0.0081	0.0868	0.0172	0.0067	0.0028	0.0037	0.0964	0.091	0.01	0.0077	0.0092	0.0236	0.0079	0.0147	0.1704
11	rs74505693	117668721	1.19	0.311838986457593	3.03	0.629303794260587	0.270003227415269	0.217375121483188	0.1581	0.0604	0.0064	0.0039	0.0199	0.0043	0.0045	0.0169	0.1326	0.0134	0.0194	0.0082	0.0869	0.0173	0.0067	0.0027	0.0037	0.0964	0.0909	0.01	0.0077	0.0092	0.0236	0.0079	0.0148	0.1704
11	rs7947524	117671091	1.19	0.311838986457593	3.03	0.629303794260587	0.254867772887793	0.200307363625647	0.158	0.0604	0.0065	0.0039	0.02	0.0043	0.0045	0.0169	0.1325	0.0134	0.0194	0.0082	0.0869	0.0173	0.0067	0.0027	0.0037	0.0964	0.0909	0.01	0.0077	0.0092	0.0236	0.0079	0.0148	0.1703
11	rs2298649	117672225	1.19	0.311838986457593	3.03	0.629303794260587	0.277094705572262	0.222443922311406	0.158	0.0604	0.0065	0.0039	0.02	0.0043	0.0045	0.0169	0.1325	0.0134	0.0194	0.0082	0.0869	0.0175	0.0066	0.0027	0.0037	0.0964	0.0909	0.0101	0.0077	0.0092	0.0236	0.0078	0.0148	0.1703
11	rs1939219	117686660	1.19	0.311838986457593	3.03	0.629303794260587	0.400034815385337	0.249694989085601	0.1583	0.0604	0.0064	0.0037	0.02	0.0044	0.0046	0.0167	0.1318	0.0135	0.0195	0.0082	0.0869	0.0178	0.0067	0.0025	0.0037	0.0961	0.0915	0.0101	0.0078	0.0093	0.0236	0.0079	0.0149	0.1699
11	rs12286470	117688517	1.18	0.345943801679723	3.03	0.629303794260587	0.617667364551959	0.254540955178961	0.1578	0.0603	0.0066	0.0037	0.02	0.0044	0.0048	0.0169	0.1295	0.0136	0.0198	0.0083	0.0881	0.0184	0.0069	0.0024	0.0037	0.0965	0.0906	0.0102	0.0078	0.0096	0.0237	0.0081	0.0152	0.1691
11	rs73018459	117689383	1.18	0.345943801679723	3.03	0.629303794260587	0.722593388606863	0.310541838394933	0.1575	0.0602	0.0067	0.0037	0.02	0.0044	0.0048	0.0169	0.1294	0.0137	0.0199	0.0084	0.088	0.0185	0.0069	0.0023	0.0035	0.0962	0.0906	0.0103	0.0078	0.0097	0.0237	0.0081	0.0153	0.1692
11	rs17121264	117690543	1.18	0.345943801679723	3.03	0.629303794260587	0.784944441791209	0.274908181287383	0.1572	0.0602	0.0068	0.0037	0.02	0.0044	0.0049	0.0169	0.1294	0.0137	0.0199	0.0085	0.0881	0.0186	0.0069	0.0023	0.0034	0.096	0.0905	0.0103	0.0078	0.0097	0.0237	0.0081	0.0154	0.1693
11	rs59462353	117690620	1.18	0.345943801679723	3.03	0.629303794260587	0.849442912696708	0.276066770175467	0.1572	0.0598	0.0068	0.0037	0.02	0.0044	0.0049	0.0169	0.1295	0.0137	0.0199	0.0085	0.0881	0.0187	0.0069	0.0023	0.0034	0.096	0.0904	0.0104	0.0078	0.0097	0.0237	0.0085	0.0154	0.1693
11	rs11999	117690918	1.18	0.345943801679723	3.03	0.629303794260587	0.88071265788686	0.340629262954728	0.1569	0.0599	0.0068	0.0037	0.02	0.0044	0.0049	0.0169	0.1297	0.0137	0.0199	0.0085	0.0881	0.0188	0.007	0.0023	0.0033	0.0959	0.0903	0.0104	0.0078	0.0098	0.0238	0.0085	0.0155	0.1692
11	rs10750114	117692170	1.17	0.382518045708746	3.04	0.607799794750251	1.2320387028028	0.40455063014013	0.1537	0.0603	0.0069	0.0036	0.02	0.0047	0.0053	0.0168	0.1315	0.0136	0.0199	0.0089	0.088	0.0196	0.007	0.0024	0.0031	0.095	0.0903	0.0106	0.0078	0.0101	0.024	0.0084	0.0156	0.169
11	rs4579962	117692334	1.17	0.382518045708746	3.04	0.607799794750251	1.22989480767685	0.407663700213299	0.1537	0.0603	0.0069	0.0036	0.02	0.0047	0.0053	0.0169	0.1315	0.0136	0.0199	0.0089	0.088	0.0196	0.007	0.0024	0.0031	0.095	0.0902	0.0106	0.0078	0.0101	0.024	0.0084	0.0155	0.169
11	rs529623	117693255	1.17	0.382518045708746	3.04	0.607799794750251	1.21029439590599	0.346569537558563	0.1537	0.0603	0.0069	0.0036	0.0201	0.0048	0.0054	0.0169	0.1316	0.0136	0.0199	0.0089	0.0879	0.0195	0.0071	0.0024	0.0032	0.0949	0.0902	0.0108	0.0079	0.0101	0.024	0.0084	0.0154	0.1688
11	rs118137703	117693258	1.17	0.382518045708746	3.04	0.607799794750251	1.24708626264021	0.342482411609267	0.1537	0.0603	0.0066	0.0036	0.0201	0.0048	0.0054	0.0169	0.1316	0.0135	0.0199	0.0089	0.0879	0.0195	0.0071	0.0024	0.0032	0.0949	0.0905	0.0108	0.0079	0.0101	0.024	0.0084	0.0154	0.1687
11	rs4938440	117693971	1.17	0.382518045708746	3.04	0.607799794750251	1.34374317706848	0.43161218300432	0.1537	0.0604	0.0066	0.0036	0.0201	0.0048	0.0055	0.0169	0.1316	0.0134	0.0198	0.0089	0.0879	0.0195	0.0071	0.0024	0.0032	0.0949	0.0904	0.0108	0.0079	0.0101	0.0239	0.0084	0.0154	0.1686
11	rs635706	117694089	1.17	0.382518045708746	3.02	0.651294786134349	1.29949375045838	0.427266383842805	0.1537	0.0604	0.0066	0.0036	0.0201	0.0048	0.0054	0.0169	0.1316	0.0134	0.0198	0.0089	0.0879	0.0195	0.0071	0.0024	0.0032	0.0949	0.0904	0.0108	0.0079	0.0101	0.024	0.0084	0.0154	0.1686
11	rs11216567	117698483	1.17	0.382518045708746	3.02	0.651294786134349	1.61388204578269	1.01966225551404	0.1526	0.0603	0.0067	0.0035	0.02	0.0049	0.0054	0.0169	0.1315	0.0134	0.02	0.009	0.0882	0.0195	0.0072	0.0025	0.0033	0.0946	0.0897	0.0109	0.008	0.0101	0.024	0.0084	0.0155	0.1693
11	rs2004507	117700725	1.18	0.345943801679723	3.01	0.673776155564303	1.80499122814565	1.10447201451108	0.1517	0.0604	0.0069	0.0035	0.0199	0.0053	0.0056	0.0168	0.1302	0.0134	0.0204	0.009	0.0885	0.0196	0.0073	0.0029	0.0036	0.0939	0.089	0.0111	0.0083	0.0098	0.0239	0.0082	0.0156	0.1703
11	rs11216572	117701836	1.18	0.345943801679723	3.01	0.673776155564303	1.91187858102882	1.08786444800737	0.1506	0.0607	0.0071	0.0037	0.02	0.0054	0.0057	0.0167	0.1299	0.0135	0.0204	0.009	0.0886	0.0196	0.0073	0.0031	0.0038	0.0938	0.0888	0.0112	0.0083	0.0098	0.024	0.0081	0.0157	0.1702
11	rs76425189	117709343	1.17	0.382518045708746	3.01	0.673776155564303	1.45300623544824	1.80873431491813	0.1426	0.0631	0.0075	0.0048	0.0207	0.0061	0.0062	0.017	0.1305	0.0144	0.0208	0.0091	0.0883	0.0197	0.0074	0.0039	0.0046	0.0937	0.0896	0.0114	0.0092	0.0101	0.0235	0.0078	0.0162	0.1666
11	rs6589624	117717297	1.17	0.382518045708746	3.01	0.673776155564303	1.35484447437062	1.52001679352396	0.1419	0.0633	0.0076	0.0049	0.0208	0.0063	0.0063	0.017	0.1305	0.0145	0.0209	0.0091	0.0882	0.0197	0.0074	0.004	0.0046	0.0936	0.0896	0.0114	0.0093	0.0101	0.0235	0.0078	0.0162	0.1663
11	rs561394	117719605	1.17	0.382518045708746	3.01	0.673776155564303	1.19708023899289	1.38837557571328	0.1418	0.0634	0.0076	0.0049	0.0208	0.0063	0.0063	0.017	0.1305	0.0145	0.0209	0.0091	0.0882	0.0198	0.0074	0.004	0.0046	0.0936	0.0897	0.0114	0.0093	0.0101	0.0235	0.0078	0.0162	0.1663
11	rs558680	117719898	1.17	0.382518045708746	3.01	0.673776155564303	1.21437161633993	1.42101880071485	0.1418	0.0634	0.0076	0.0049	0.0209	0.0063	0.0063	0.017	0.1305	0.0144	0.0209	0.0091	0.0882	0.0197	0.0074	0.004	0.0046	0.0936	0.0896	0.0114	0.0093	0.0101	0.0235	0.0078	0.0162	0.1663
11	rs73018499	117721157	1.17	0.382518045708746	3.01	0.673776155564303	1.2077025720874	1.43260956348941	0.1418	0.0634	0.0076	0.0049	0.0209	0.0063	0.0063	0.017	0.1305	0.0144	0.0209	0.0091	0.0882	0.0197	0.0074	0.004	0.0046	0.0936	0.0896	0.0114	0.0093	0.0101	0.0235	0.0078	0.0162	0.1663
11	rs4525269	117722292	1.17	0.382518045708746	3.01	0.673776155564303	1.21780430175412	1.46627429407231	0.1418	0.0634	0.0076	0.0049	0.0209	0.0063	0.0063	0.017	0.1305	0.0144	0.0209	0.0091	0.0883	0.0197	0.0074	0.004	0.0047	0.0935	0.0896	0.0114	0.0093	0.0102	0.0236	0.0078	0.0162	0.1661
11	rs10790215	117725334	1.17	0.382518045708746	2.99	0.72022314582581	1.2262628054938	1.60023697082663	0.1418	0.0634	0.0076	0.0049	0.0209	0.0063	0.0064	0.017	0.1304	0.0144	0.0209	0.0091	0.0883	0.0195	0.0074	0.004	0.0047	0.0935	0.0896	0.0114	0.0093	0.0102	0.0236	0.0078	0.0162	0.1661
11	rs74683816	117726103	1.17	0.382518045708746	2.99	0.72022314582581	1.23773166394644	1.65993997730469	0.1418	0.0634	0.0076	0.0049	0.0209	0.0063	0.0064	0.017	0.1305	0.0144	0.0209	0.0091	0.0882	0.0195	0.0074	0.0041	0.0047	0.0935	0.0896	0.0114	0.0093	0.0102	0.0236	0.0078	0.0162	0.1661
11	rs555577	117726697	1.17	0.382518045708746	2.99	0.72022314582581	1.24989792843379	1.7189155029484	0.1418	0.0634	0.0076	0.0049	0.0209	0.0063	0.0064	0.017	0.1305	0.0144	0.0209	0.009	0.0882	0.0195	0.0074	0.0041	0.0047	0.0935	0.0896	0.0114	0.0093	0.0102	0.0236	0.0078	0.0162	0.1661
11	rs11216584	117727549	1.17	0.382518045708746	2.99	0.72022314582581	2.13314453221831	2.97082418205061	0.1416	0.0638	0.0077	0.005	0.0209	0.0065	0.0065	0.0171	0.1301	0.0145	0.0207	0.009	0.0879	0.0195	0.0074	0.0042	0.0048	0.0931	0.0896	0.0114	0.0094	0.0104	0.0236	0.0077	0.0162	0.1658
11	rs76231094	117727939	1.17	0.382518045708746	2.99	0.72022314582581	2.30174113347389	2.92402132625256	0.1414	0.064	0.0077	0.0051	0.0209	0.0065	0.0065	0.0171	0.13	0.0145	0.0206	0.009	0.0879	0.0194	0.0074	0.0043	0.0048	0.093	0.0896	0.0114	0.0095	0.0105	0.0236	0.0077	0.0161	0.1657
11	rs5014624	117731136	1.17	0.382518045708746	2.99	0.72022314582581	2.18712741482385	2.57953200336287	0.1393	0.0659	0.008	0.0056	0.0213	0.0073	0.0072	0.0169	0.1287	0.0147	0.0198	0.009	0.088	0.0192	0.0076	0.0049	0.0053	0.0916	0.0892	0.0114	0.01	0.0112	0.0239	0.0077	0.016	0.1646
11	rs113523070	117737557	1.17	0.382518045708746	2.99	0.72022314582581	2.50023326281619	2.88873823407269	0.1392	0.0657	0.008	0.0056	0.0213	0.0073	0.0073	0.0169	0.1288	0.0147	0.0198	0.009	0.088	0.0192	0.0077	0.0049	0.0053	0.0915	0.0892	0.0114	0.01	0.0113	0.0239	0.0077	0.0159	0.1645
11	rs36086368	117741853	1.17	0.382518045708746	2.99	0.72022314582581	2.69263835746939	3.00602592603996	0.139	0.0657	0.0081	0.0057	0.0213	0.0074	0.0074	0.0169	0.1288	0.0148	0.0197	0.009	0.088	0.0192	0.0077	0.005	0.0053	0.0913	0.0892	0.0114	0.0101	0.0113	0.0239	0.0077	0.0159	0.1644
11	rs7102557	117745018	1.17	0.382518045708746	2.99	0.72022314582581	2.6422470937939	2.97891473947643	0.139	0.0657	0.0081	0.0057	0.0213	0.0074	0.0074	0.0169	0.1288	0.0148	0.0197	0.009	0.088	0.0192	0.0077	0.0051	0.0053	0.0913	0.0892	0.0114	0.0101	0.0113	0.0239	0.0077	0.0159	0.1643
11	rs75433952	117746741	1.17	0.382518045708746	2.99	0.72022314582581	2.70082059643502	2.98945483524022	0.1383	0.0659	0.0081	0.0056	0.0214	0.0075	0.0074	0.0171	0.1289	0.0148	0.0197	0.0089	0.0875	0.0192	0.0078	0.0051	0.0053	0.0911	0.0898	0.0113	0.0103	0.0114	0.0239	0.0077	0.0157	0.1643
11	rs3809042	117749120	1.15	0.46334549806667	2.99	0.72022314582581	2.74086229790378	2.40895917277781	0.1354	0.0668	0.0085	0.0055	0.0216	0.0078	0.0074	0.0177	0.1289	0.0149	0.0197	0.0085	0.0854	0.0193	0.008	0.0054	0.0055	0.0903	0.0921	0.0107	0.0113	0.012	0.0239	0.008	0.0156	0.164
11	rs11216599	117750955	1.15	0.46334549806667	2.99	0.72022314582581	2.59926918765124	2.25460146885786	0.1353	0.0668	0.0085	0.0056	0.0216	0.0078	0.0074	0.0177	0.1289	0.0149	0.0196	0.0085	0.0853	0.0193	0.008	0.0054	0.0055	0.0903	0.0922	0.0107	0.0114	0.0121	0.024	0.008	0.0156	0.164
11	rs74620952	117753136	1.15	0.46334549806667	2.98	0.744195120258389	2.66935425252303	2.35174985818706	0.1351	0.0668	0.0086	0.0055	0.0216	0.0078	0.0074	0.0177	0.1289	0.015	0.0196	0.0085	0.0851	0.0193	0.0081	0.0055	0.0055	0.0904	0.0923	0.0107	0.0114	0.0121	0.024	0.008	0.0156	0.164
11	rs76419317	117754692	1.15	0.46334549806667	2.99	0.72022314582581	2.45134290894972	2.18716531668374	0.1349	0.0668	0.0086	0.0055	0.0216	0.0078	0.0074	0.0178	0.1288	0.015	0.0196	0.0085	0.085	0.0193	0.0081	0.0055	0.0055	0.0906	0.0924	0.0107	0.0114	0.0121	0.024	0.008	0.0156	0.164
11	rs7121851	117757875	1.14	0.507725131913635	2.99	0.72022314582581	2.27760202342426	2.15001716523411	0.1347	0.0666	0.0086	0.0055	0.0216	0.0078	0.0073	0.0178	0.1287	0.015	0.0195	0.0083	0.0847	0.0196	0.0082	0.0055	0.0055	0.0908	0.0925	0.0107	0.0115	0.0122	0.024	0.0081	0.0156	0.1641
11	rs73020452	117759895	1.14	0.507725131913635	3	0.696751202985924	2.24235376666045	2.08101973062845	0.1346	0.0666	0.0086	0.0055	0.0216	0.0078	0.0073	0.0178	0.1287	0.015	0.0195	0.0083	0.0846	0.0197	0.0082	0.0055	0.0055	0.0908	0.0926	0.0107	0.0115	0.0122	0.0239	0.0081	0.0156	0.1642
11	rs755537	117768409	1.14	0.507725131913635	3.02	0.651294786134349	2.02016507862016	1.85495313817676	0.1345	0.0667	0.0086	0.0055	0.0215	0.0077	0.0073	0.0178	0.1287	0.0151	0.0194	0.0083	0.0847	0.0197	0.0082	0.0055	0.0055	0.0909	0.0926	0.0107	0.0115	0.0122	0.024	0.0081	0.0156	0.1643
11	rs11216609	117769364	1.14	0.507725131913635	3.01	0.673776155564303	2.02016507862016	1.84644065948142	0.1345	0.0667	0.0086	0.0055	0.0215	0.0077	0.0073	0.0179	0.1287	0.015	0.0194	0.0083	0.0846	0.0197	0.0082	0.0055	0.0055	0.091	0.0926	0.0107	0.0115	0.0122	0.024	0.0081	0.0156	0.1643
11	rs491822	117772848	1.14	0.507725131913635	3	0.696751202985924	1.81132117953355	1.57804345669447	0.1343	0.0667	0.0086	0.0055	0.0214	0.0076	0.0072	0.0179	0.1289	0.015	0.0193	0.0083	0.0842	0.0197	0.0083	0.0055	0.0054	0.0916	0.0926	0.0106	0.0115	0.0123	0.0241	0.0081	0.0155	0.1644
11	rs73020481	117772955	1.14	0.507725131913635	3.02	0.651294786134349	1.83068004509822	1.60944038283777	0.1343	0.0667	0.0086	0.0055	0.0214	0.0076	0.0072	0.0179	0.1289	0.015	0.0193	0.0083	0.0842	0.0197	0.0083	0.0055	0.0054	0.0916	0.0926	0.0106	0.0115	0.0123	0.0241	0.0081	0.0155	0.1644
11	rs12797743	117775198	1.14	0.507725131913635	3.01	0.673776155564303	1.88732754309529	1.78930553000661	0.1343	0.0668	0.0086	0.0054	0.0213	0.0075	0.0072	0.0179	0.129	0.0149	0.0193	0.0083	0.0842	0.0197	0.0083	0.0055	0.0054	0.0917	0.0926	0.0106	0.0115	0.0123	0.0241	0.0081	0.0155	0.1644
11	rs80264810	117779305	1.14	0.507725131913635	3.01	0.673776155564303	1.70444958928635	1.77537091506341	0.1342	0.0669	0.0087	0.0054	0.0211	0.0074	0.007	0.0177	0.1292	0.0149	0.0193	0.0084	0.0842	0.0197	0.0083	0.0055	0.0053	0.092	0.0926	0.0105	0.0116	0.0123	0.0241	0.0082	0.0155	0.1644
11	rs11216616	117781192	1.14	0.507725131913635	3.01	0.673776155564303	1.56181886061979	1.7183891523091	0.1343	0.067	0.0087	0.0054	0.0211	0.0073	0.0069	0.0176	0.1293	0.0149	0.0192	0.0084	0.0842	0.0196	0.0083	0.0055	0.0053	0.0921	0.0926	0.0105	0.0117	0.0123	0.0242	0.0082	0.0155	0.1643
11	rs78672130	117783212	1.14	0.507725131913635	3.02	0.651294786134349	1.40762479131191	1.6158701889112	0.1342	0.0671	0.0087	0.0054	0.021	0.0071	0.0068	0.0175	0.1295	0.0149	0.0191	0.0086	0.0843	0.0196	0.0083	0.0054	0.0053	0.0922	0.0926	0.0105	0.0118	0.0124	0.0243	0.0083	0.0154	0.1643
11	rs75204992	117784902	1.14	0.507725131913635	3.02	0.651294786134349	1.21594832980246	1.35197191374274	0.1342	0.0673	0.0088	0.0054	0.0209	0.007	0.0067	0.0174	0.1297	0.0148	0.019	0.0086	0.0844	0.0196	0.0083	0.0054	0.0052	0.0924	0.0926	0.0104	0.0119	0.0124	0.0243	0.0084	0.0154	0.1642
11	rs4936410	117785260	1.14	0.507725131913635	3.02	0.651294786134349	1.19477586869319	1.2711281697074	0.1343	0.0674	0.0088	0.0053	0.0209	0.0069	0.0066	0.0173	0.1298	0.0148	0.0189	0.0086	0.0844	0.0196	0.0083	0.0054	0.0052	0.0924	0.0927	0.0103	0.0119	0.0125	0.0243	0.0084	0.0154	0.164
11	rs4938455	117787517	1.13	0.554827224596281	3.02	0.651294786134349	0.873884782684911	0.941081409659118	0.1337	0.0681	0.0088	0.0052	0.0211	0.0067	0.0064	0.0174	0.1303	0.0149	0.0191	0.0088	0.0842	0.0196	0.0083	0.0053	0.0052	0.0924	0.0927	0.0103	0.0122	0.0124	0.0239	0.0088	0.0153	0.1637
11	rs117660172	117788698	1.13	0.554827224596281	3.02	0.651294786134349	0.748051280348779	0.9836468517121	0.1337	0.0685	0.0087	0.005	0.0213	0.0064	0.0061	0.0172	0.1304	0.0149	0.019	0.009	0.0847	0.0194	0.0083	0.0051	0.0051	0.0923	0.0927	0.0103	0.0122	0.0121	0.0238	0.0091	0.0153	0.1639
11	rs11216622	117791929	1.11	0.657414555049712	3.02	0.651294786134349	0.389984415374969	0.864403198158675	0.1336	0.0694	0.0086	0.0046	0.0219	0.0059	0.0054	0.0171	0.1309	0.015	0.0187	0.0094	0.0859	0.019	0.0085	0.0047	0.0048	0.0919	0.0927	0.0103	0.0124	0.0116	0.0237	0.0096	0.0152	0.1642
11	rs17597688	117795942	1.11	0.657414555049712	3.01	0.673776155564303	0.435777440793081	0.935392090953385	0.1336	0.0699	0.0084	0.0043	0.0218	0.0057	0.0051	0.0172	0.1311	0.015	0.0187	0.0094	0.0867	0.0187	0.0085	0.0045	0.0045	0.0922	0.0919	0.0103	0.0125	0.0115	0.0235	0.0098	0.0152	0.1648
11	rs117453837	117797776	1.1	0.712999886098274	3.01	0.673776155564303	0.520733863388766	1.12243383452535	0.1335	0.0701	0.0083	0.0041	0.0218	0.0055	0.0049	0.0172	0.1312	0.0149	0.0187	0.0095	0.0872	0.0186	0.0086	0.0043	0.0044	0.0922	0.0917	0.0102	0.0125	0.0114	0.0235	0.0099	0.0152	0.1652
11	rs17453205	117801635	1.1	0.712999886098274	3.01	0.673776155564303	0.38398294937805	1.00859106264655	0.1334	0.0704	0.0082	0.0039	0.0217	0.0052	0.0046	0.0173	0.1313	0.0149	0.0186	0.0096	0.088	0.0184	0.0086	0.0041	0.0043	0.0922	0.0913	0.0102	0.0126	0.0113	0.0234	0.0102	0.0152	0.1659
11	rs3891237	117804267	1.09	0.771508143262462	3.01	0.673776155564303	0.584521965403788	1.22712541974885	0.1328	0.0706	0.008	0.0036	0.0215	0.005	0.0044	0.0172	0.1317	0.0148	0.0185	0.0096	0.0888	0.0183	0.0087	0.0039	0.0041	0.0928	0.0908	0.0101	0.0127	0.0111	0.0231	0.0106	0.0152	0.1667
11	rs76217315	117804440	1.09	0.771508143262462	3.01	0.673776155564303	0.591465613225896	1.20638603132157	0.1327	0.0706	0.008	0.0036	0.0215	0.005	0.0044	0.0172	0.1317	0.0148	0.0185	0.0096	0.0888	0.0183	0.0087	0.0039	0.004	0.0928	0.0908	0.0101	0.0128	0.0111	0.0231	0.0107	0.0152	0.1667
11	rs10790224	117805536	1.09	0.771508143262462	3.02	0.651294786134349	0.528411812015306	1.01741405560043	0.1325	0.0707	0.008	0.0035	0.0214	0.0049	0.0043	0.0171	0.1319	0.0148	0.0184	0.0096	0.0891	0.0183	0.0088	0.0038	0.004	0.0931	0.0906	0.0101	0.0128	0.0111	0.0231	0.0109	0.0153	0.167
11	rs60501859	117806383	1.09	0.771508143262462	3.02	0.651294786134349	0.527829259314162	1.06563218306445	0.1324	0.0707	0.008	0.0035	0.0214	0.0048	0.0043	0.0171	0.1321	0.0148	0.0184	0.0095	0.0891	0.0183	0.0087	0.0037	0.0039	0.0932	0.0906	0.0101	0.0128	0.0111	0.0231	0.0109	0.0153	0.1672
11	rs3863318	117811167	1.09	0.771508143262462	3.02	0.651294786134349	0.459559014390112	1.00474566045789	0.1321	0.0708	0.0079	0.0035	0.0214	0.0046	0.0043	0.017	0.1323	0.0149	0.0182	0.0095	0.0892	0.0183	0.0087	0.004	0.0039	0.0934	0.0905	0.0101	0.0129	0.0111	0.0231	0.0109	0.0153	0.1675
11	rs2187639	117818041	1.09	0.771508143262462	3.04	0.607799794750251	0.41382685167793	0.886845834195973	0.1316	0.071	0.0078	0.0034	0.0214	0.0044	0.0041	0.0169	0.1323	0.0148	0.0181	0.0094	0.09	0.0183	0.0087	0.004	0.0039	0.0938	0.0905	0.0101	0.0129	0.0109	0.0231	0.0108	0.0154	0.1676
11	rs117786109	117819775	1.09	0.771508143262462	3.08	0.526582953384854	0.453164584842496	1.02786012711274	0.1314	0.0712	0.0077	0.0034	0.0214	0.0043	0.004	0.0169	0.1329	0.0148	0.018	0.0093	0.0902	0.0183	0.0087	0.0039	0.0038	0.0938	0.0903	0.01	0.0129	0.0108	0.0231	0.0108	0.0155	0.1677
11	rs3020913	117831809	1.08	0.832982220188166	3.1	0.488801954490689	0.414056785237761	0.976951864780699	0.1302	0.0718	0.0075	0.0031	0.021	0.0039	0.0035	0.0169	0.1359	0.0147	0.0179	0.0091	0.0913	0.0183	0.0087	0.0037	0.0034	0.0937	0.0893	0.0099	0.0129	0.0105	0.0232	0.0108	0.0157	0.1686
11	rs10892199	117832675	1.08	0.832982220188166	3.1	0.488801954490689	0.402581705583027	0.971061296477446	0.1302	0.0719	0.0075	0.0031	0.021	0.0039	0.0035	0.0169	0.1358	0.0147	0.0179	0.0091	0.0914	0.0183	0.0087	0.0037	0.0035	0.0936	0.0894	0.0099	0.0129	0.0105	0.0232	0.0108	0.0157	0.1685
11	rs11216657	117839187	1.08	0.832982220188166	3.1	0.488801954490689	0.38315314028922	0.932865706576176	0.1301	0.072	0.0074	0.0031	0.021	0.0038	0.0035	0.0168	0.1359	0.0146	0.0179	0.0091	0.0918	0.0182	0.0086	0.0037	0.0035	0.0937	0.0894	0.0099	0.0129	0.0105	0.0233	0.0107	0.0158	0.1682
11	rs67000349	117842706	1.08	0.832982220188166	3.1	0.488801954490689	0.387867417846842	0.975040648716446	0.13	0.0721	0.0074	0.0031	0.021	0.0038	0.0034	0.0169	0.1361	0.0146	0.0178	0.009	0.0919	0.0182	0.0086	0.0036	0.0035	0.0938	0.0893	0.0098	0.0128	0.0105	0.0233	0.0106	0.0158	0.1683
11	rs61451669	117853666	1.08	0.832982220188166	3.1	0.488801954490689	0.459437958835585	1.17234520959701	0.1299	0.0723	0.0073	0.003	0.0209	0.0035	0.003	0.017	0.1377	0.0145	0.0174	0.0087	0.0922	0.018	0.0085	0.0033	0.0032	0.0941	0.0886	0.0097	0.0127	0.0103	0.0241	0.0106	0.0159	0.1691
11	rs3135932	117864063	1.08	0.832982220188166	3.1	0.488801954490689	0.545175360716831	1.4217001853465	0.1299	0.0725	0.0072	0.003	0.0209	0.0033	0.0028	0.017	0.1383	0.0145	0.0172	0.0086	0.0925	0.018	0.0085	0.0031	0.003	0.094	0.0885	0.0097	0.0126	0.0102	0.0243	0.0105	0.0158	0.1695
11	rs2228055	117864846	1.08	0.832982220188166	3.1	0.488801954490689	0.550708106287664	1.44472796220918	0.1299	0.0726	0.0072	0.0029	0.0209	0.0033	0.0027	0.0169	0.1384	0.0144	0.0172	0.0086	0.0926	0.018	0.0085	0.003	0.003	0.094	0.0884	0.0097	0.0126	0.0102	0.0243	0.0105	0.0158	0.1695
11	rs9610	117872086	1.08	0.832982220188166	3.1	0.488801954490689	0.531913533695231	1.70366104732274	0.1298	0.0729	0.007	0.0029	0.0207	0.0031	0.0026	0.0168	0.1392	0.0144	0.0171	0.0084	0.0932	0.0181	0.0084	0.0028	0.0029	0.0937	0.0882	0.0096	0.0124	0.0101	0.0246	0.0104	0.016	0.17
11	rs11216673	117879926	1.07	0.897462410887183	3.1	0.488801954490689	0.511897104492413	1.6449395902027	0.1301	0.0732	0.0071	0.0029	0.0206	0.003	0.0026	0.0168	0.1393	0.0143	0.017	0.0082	0.0937	0.0181	0.0082	0.0027	0.0028	0.0933	0.0879	0.0096	0.0123	0.0101	0.0247	0.0103	0.0161	0.1704
11	rs78204624	117883397	1.07	0.897462410887183	3.1	0.488801954490689	0.486382026274977	1.42953992968027	0.1301	0.0733	0.0071	0.0029	0.0206	0.003	0.0026	0.0168	0.1393	0.0143	0.017	0.0082	0.0937	0.0181	0.0082	0.0027	0.0028	0.0933	0.0879	0.0096	0.0123	0.0101	0.0247	0.0103	0.0161	0.1704
11	rs77045391	117885423	1.07	0.897462410887183	3.09	0.50746005104726	0.467461036748457	1.32835463116484	0.1301	0.0733	0.0071	0.0029	0.0206	0.003	0.0026	0.0168	0.1393	0.0143	0.017	0.0082	0.0937	0.0181	0.0082	0.0027	0.0028	0.0933	0.0879	0.0096	0.0123	0.0101	0.0247	0.0103	0.0161	0.1704
11	rs61740780	117886499	1.07	0.897462410887183	3.09	0.50746005104726	0.449744232469393	1.21849027844306	0.1301	0.0733	0.0071	0.0029	0.0205	0.003	0.0026	0.0168	0.1393	0.0143	0.017	0.0082	0.0938	0.0181	0.0082	0.0027	0.0028	0.0933	0.0879	0.0096	0.0123	0.0101	0.0248	0.0103	0.0161	0.1704
11	rs2512152	117887757	1.07	0.897462410887183	3.08	0.526582953384854	0.446396282723186	1.19413784710491	0.1301	0.0733	0.0071	0.0029	0.0205	0.003	0.0026	0.0168	0.1393	0.0143	0.017	0.0082	0.0938	0.0181	0.0082	0.0027	0.0028	0.0933	0.0879	0.0096	0.0123	0.0101	0.0248	0.0103	0.0161	0.1705
11	rs2512155	117889448	1.07	0.897462410887183	3.08	0.526582953384854	0.440566996818328	1.17943645260066	0.1301	0.0733	0.0071	0.003	0.0206	0.003	0.0026	0.0168	0.1393	0.0143	0.017	0.0082	0.0937	0.0181	0.0082	0.0027	0.0028	0.0933	0.0879	0.0096	0.0123	0.0101	0.0247	0.0103	0.0161	0.1704
11	rs76326028	117898318	1.07	0.897462410887183	3.09	0.50746005104726	0.630401319382346	1.58324077012401	0.13	0.0733	0.0071	0.0029	0.0205	0.0031	0.0027	0.0168	0.1393	0.0143	0.017	0.0081	0.0937	0.0181	0.0082	0.0027	0.0028	0.0933	0.0877	0.0096	0.0122	0.0101	0.0248	0.0103	0.016	0.1705
11	rs75877683	117898699	1.07	0.897462410887183	3.09	0.50746005104726	0.699661701476059	1.74684596982583	0.13	0.0734	0.0071	0.003	0.0205	0.0031	0.0027	0.0168	0.1393	0.0143	0.017	0.0081	0.0937	0.0181	0.0082	0.0027	0.0028	0.0933	0.0877	0.0096	0.0122	0.0101	0.0248	0.0103	0.016	0.1705
11	rs4315116	117901296	1.06	0.964986553882562	3.09	0.50746005104726	0.201634417629839	0.891536099090879	0.1292	0.0755	0.0067	0.0033	0.0207	0.004	0.0037	0.0168	0.1386	0.0134	0.0167	0.0082	0.0937	0.018	0.0084	0.0031	0.0037	0.0931	0.0875	0.0095	0.0111	0.0107	0.0252	0.0099	0.0161	0.1684
11	rs10892204	117906510	1.02	1.26620126232677	3.09	0.50746005104726	0.164328226937805	1.05527585608453	0.1294	0.0765	0.0064	0.0035	0.021	0.0039	0.0043	0.0162	0.1371	0.0124	0.0164	0.0079	0.0928	0.0177	0.0078	0.003	0.0041	0.095	0.0891	0.0092	0.01	0.011	0.0252	0.0081	0.0158	0.1714
11	rs80170872	117909810	1.02	1.26620126232677	3.09	0.50746005104726	0.154384866349639	1.07600740226468	0.1294	0.0765	0.0064	0.0035	0.021	0.0039	0.0043	0.0163	0.1371	0.0124	0.0164	0.0079	0.0927	0.0177	0.0078	0.003	0.0041	0.0951	0.0892	0.0092	0.01	0.011	0.0252	0.0081	0.0158	0.1715
11	rs653788	117910111	1.02	1.26620126232677	3.09	0.50746005104726	0.155460449307138	1.11197684633637	0.1294	0.0764	0.0064	0.0035	0.021	0.0039	0.0043	0.0163	0.1371	0.0124	0.0164	0.0079	0.0926	0.0177	0.0078	0.003	0.0041	0.0951	0.0893	0.0092	0.01	0.011	0.0251	0.0081	0.0158	0.1715
11	rs12576767	117915055	1.02	1.26620126232677	3.09	0.50746005104726	0.144289706680518	0.940448925363931	0.1294	0.0764	0.0064	0.0035	0.021	0.0039	0.0043	0.0163	0.1371	0.0124	0.0164	0.0079	0.0925	0.0177	0.0078	0.003	0.0041	0.0952	0.0894	0.0092	0.0099	0.011	0.0251	0.0081	0.0159	0.1716
11	rs631191	117916286	1.02	1.26620126232677	3.09	0.50746005104726	0.144032051390742	0.986199658365658	0.1294	0.0764	0.0064	0.0035	0.021	0.0039	0.0043	0.0163	0.1371	0.0124	0.0164	0.0079	0.0925	0.0177	0.0078	0.003	0.0041	0.0952	0.0894	0.0092	0.0099	0.011	0.0251	0.008	0.0159	0.1716
11	rs73013776	117917257	1.02	1.26620126232677	3.09	0.50746005104726	0.143613947009192	0.98731691494899	0.1294	0.0764	0.0064	0.0035	0.021	0.0039	0.0043	0.0163	0.1371	0.0124	0.0164	0.0079	0.0925	0.0177	0.0077	0.003	0.0041	0.0952	0.0895	0.0092	0.0099	0.011	0.0251	0.008	0.0159	0.1716
11	rs61900564	117923577	1.02	1.26620126232677	3.09	0.50746005104726	0.116450837799376	0.774642011398038	0.1294	0.0764	0.0065	0.0035	0.0211	0.004	0.0043	0.0163	0.1371	0.0123	0.0164	0.0079	0.0923	0.0177	0.0077	0.0031	0.0041	0.0952	0.0896	0.0092	0.0099	0.011	0.025	0.008	0.0159	0.1717
11	rs628269	117926735	1.02	1.26620126232677	3.08	0.526582953384854	0.0784947839625061	0.372899798325711	0.1293	0.0764	0.0065	0.0035	0.0211	0.004	0.0044	0.0163	0.1371	0.0123	0.0164	0.0079	0.0923	0.0177	0.0077	0.0031	0.0041	0.0952	0.0897	0.0092	0.0098	0.011	0.025	0.008	0.0159	0.1719
11	rs643295	117927789	1.02	1.26620126232677	3.08	0.526582953384854	0.0619524141155398	0.29138123765663	0.1291	0.0764	0.0065	0.0036	0.0211	0.0041	0.0044	0.0162	0.1371	0.0123	0.0164	0.0079	0.0922	0.0177	0.0077	0.0031	0.0041	0.0952	0.0899	0.0092	0.0098	0.011	0.0249	0.008	0.016	0.1719
11	rs77100939	117931300	1.02	1.26620126232677	3.08	0.526582953384854	0.0624269107267314	0.287734452506649	0.129	0.0765	0.0065	0.0036	0.0212	0.004	0.0044	0.0163	0.1376	0.0123	0.0164	0.0079	0.0922	0.0178	0.0077	0.0031	0.0041	0.095	0.0898	0.0092	0.0099	0.011	0.0248	0.0079	0.016	0.1719
11	rs61900593	117937348	1.02	1.26620126232677	3.07	0.546174590811499	0.0605618742410107	0.237544541087902	0.1289	0.0765	0.0065	0.0036	0.0212	0.004	0.0044	0.0163	0.1379	0.0123	0.0165	0.0079	0.0922	0.0178	0.0076	0.0031	0.0041	0.0949	0.0897	0.0093	0.0099	0.011	0.0248	0.0079	0.016	0.1719
11	rs620924	117947698	1.02	1.26620126232677	3.06	0.566238797870229	0.0690376244228447	0.20798869413567	0.1289	0.0766	0.0064	0.0036	0.021	0.0041	0.0045	0.0164	0.1382	0.0123	0.0164	0.0079	0.0923	0.0178	0.0076	0.003	0.0042	0.0946	0.0894	0.0092	0.0099	0.011	0.0247	0.0079	0.0161	0.1717
11	rs2276435	117959372	1.02	1.26620126232677	3.06	0.566238797870229	0.0561236605083407	0.161949537948731	0.1287	0.0772	0.0063	0.0037	0.0209	0.0044	0.0047	0.0167	0.1384	0.0122	0.0166	0.008	0.0928	0.0176	0.0075	0.0038	0.0043	0.0942	0.089	0.0092	0.0096	0.0111	0.0247	0.0073	0.0157	0.1713
11	rs79058081	117959927	1.02	1.26620126232677	3.06	0.566238797870229	0.0576984924752009	0.16136683400676	0.1287	0.0772	0.0063	0.0037	0.0209	0.0044	0.0047	0.0167	0.1384	0.0122	0.0167	0.008	0.0928	0.0176	0.0074	0.0038	0.0043	0.0941	0.089	0.0092	0.0096	0.0111	0.0247	0.0073	0.0157	0.1714
11	rs948461	117960138	1.02	1.26620126232677	3.03	0.629303794260587	0.0575721588265718	0.159913326398094	0.1287	0.0772	0.0063	0.0037	0.0209	0.0044	0.0047	0.0167	0.1384	0.0122	0.0167	0.008	0.0928	0.0176	0.0074	0.0038	0.0043	0.0941	0.089	0.0092	0.0096	0.0111	0.0247	0.0073	0.0157	0.1714
11	rs77718036	117964613	1.02	1.26620126232677	3.02	0.651294786134349	0.0516389385499805	0.155580873835835	0.1288	0.0773	0.0064	0.0037	0.0209	0.0045	0.0047	0.0166	0.1384	0.0121	0.0167	0.008	0.0928	0.0176	0.0073	0.0039	0.0043	0.094	0.0889	0.0092	0.0097	0.011	0.0246	0.0072	0.0156	0.1719
11	rs45499491	117965421	1.02	1.26620126232677	3.02	0.651294786134349	0.0513042720693748	0.140710388880104	0.1288	0.0773	0.0064	0.0037	0.0209	0.0045	0.0047	0.0166	0.1385	0.0121	0.0167	0.008	0.0928	0.0176	0.0073	0.0039	0.0043	0.094	0.0888	0.0092	0.0097	0.011	0.0245	0.0072	0.0156	0.172
11	rs2276122	117965530	1.02	1.26620126232677	3.02	0.651294786134349	0.0517564175406722	0.139326887209051	0.1288	0.0773	0.0064	0.0037	0.0209	0.0045	0.0047	0.0166	0.1384	0.0121	0.0167	0.008	0.0929	0.0176	0.0073	0.0039	0.0043	0.094	0.0889	0.0092	0.0097	0.011	0.0245	0.0072	0.0156	0.172
11	rs948465	117966178	1.02	1.26620126232677	3.02	0.651294786134349	0.0528047897701254	0.140340967751042	0.1288	0.0773	0.0064	0.0037	0.0209	0.0045	0.0047	0.0166	0.1385	0.0121	0.0167	0.008	0.0928	0.0176	0.0073	0.0039	0.0043	0.094	0.0889	0.0092	0.0097	0.011	0.0245	0.0072	0.0156	0.172
11	rs2155856	117974639	1.02	1.26620126232677	2.98	0.744195120258389	0.0895619119179058	0.0862026536973973	0.1277	0.0776	0.0063	0.0036	0.0207	0.0048	0.0049	0.017	0.1406	0.0119	0.0166	0.0081	0.0932	0.0178	0.0071	0.0042	0.0044	0.0933	0.0871	0.0092	0.0097	0.011	0.0246	0.0067	0.0156	0.1724
11	rs10892215	117978103	1.02	1.26620126232677	2.96	0.793651312900757	0.0905264017512256	0.0821820760467997	0.1276	0.0777	0.0063	0.0036	0.0206	0.0048	0.0049	0.017	0.1404	0.012	0.0166	0.0081	0.093	0.0178	0.0071	0.0043	0.0044	0.0939	0.0871	0.0092	0.0097	0.011	0.0245	0.0067	0.0155	0.1725
11	rs592009	117987128	1.01	1.34943643539615	2.96	0.793651312900757	0.112446225131183	0.0785343170470082	0.1285	0.0769	0.0063	0.0036	0.0205	0.0048	0.005	0.0172	0.1407	0.012	0.0166	0.0081	0.0932	0.0179	0.0071	0.0045	0.0044	0.0926	0.088	0.0093	0.0096	0.0111	0.0245	0.0065	0.0154	0.1718
11	rs640888	117987746	1.01	1.34943643539615	2.94	0.845143312120842	0.175322396711194	0.0744485145023362	0.1285	0.0767	0.0065	0.0034	0.0205	0.0048	0.005	0.0173	0.1406	0.012	0.0166	0.0082	0.093	0.0179	0.0071	0.0047	0.0044	0.0925	0.088	0.0093	0.0096	0.0113	0.0245	0.0065	0.0154	0.1717
11	rs3741312	117989753	1.01	1.34943643539615	2.9	0.954322971774498	0.179909522242179	0.0656563058331336	0.1276	0.0774	0.0065	0.0033	0.0206	0.0046	0.0049	0.0171	0.1407	0.012	0.0166	0.0082	0.0933	0.0179	0.0072	0.0046	0.0045	0.0927	0.0879	0.0092	0.0096	0.0112	0.0248	0.0063	0.0154	0.1722
11	rs7927810	117991333	1.01	1.34943643539615	2.89	0.982923819582558	0.179433076953094	0.067793837675817	0.1275	0.0777	0.0064	0.0033	0.0206	0.0046	0.0049	0.0171	0.1409	0.012	0.0166	0.0082	0.0933	0.0179	0.0072	0.0046	0.0045	0.0926	0.0877	0.0092	0.0096	0.0112	0.0248	0.0063	0.0153	0.1723
11	rs11216777	117997722	1.01	1.34943643539615	2.89	0.982923819582558	0.145387804750238	0.066618092830441	0.1272	0.0777	0.0064	0.0033	0.0205	0.0047	0.0049	0.017	0.141	0.012	0.0166	0.0082	0.0931	0.0178	0.0072	0.0048	0.0046	0.0933	0.0875	0.0092	0.0098	0.0108	0.0249	0.0062	0.0152	0.1725
11	rs74942119	117998243	1.01	1.34943643539615	2.89	0.982923819582558	0.148744680841544	0.067655068710703	0.1272	0.0779	0.0064	0.0033	0.0205	0.0047	0.0049	0.017	0.141	0.012	0.0166	0.0082	0.0931	0.0178	0.0072	0.0048	0.0046	0.0932	0.0873	0.0092	0.0098	0.0108	0.0249	0.0062	0.0152	0.1725
11	rs17121775	118001746	1.01	1.34943643539615	2.89	0.982923819582558	0.197895844563339	0.0794955290774959	0.127	0.0779	0.0064	0.0033	0.0205	0.0047	0.005	0.017	0.141	0.0119	0.0167	0.0082	0.0931	0.0177	0.0072	0.0049	0.0047	0.0932	0.0872	0.0092	0.0099	0.0109	0.0249	0.0061	0.0152	0.1729
11	rs11216779	118002372	1.01	1.34943643539615	2.89	0.982923819582558	0.227656644915827	0.0824075857190502	0.127	0.0779	0.0064	0.0033	0.0205	0.0047	0.005	0.017	0.141	0.0119	0.0167	0.0082	0.0932	0.0177	0.0072	0.0049	0.0047	0.0932	0.0872	0.0092	0.0099	0.0109	0.0248	0.0059	0.0152	0.173
11	rs71482129	118003694	1.01	1.34943643539615	2.9	0.954322971774498	0.220881788151538	0.0789034504929872	0.1271	0.0779	0.0064	0.0033	0.0205	0.0047	0.005	0.017	0.1409	0.0119	0.0166	0.0082	0.0932	0.0176	0.0072	0.0049	0.0047	0.0932	0.0872	0.0092	0.0099	0.0109	0.0248	0.0059	0.0151	0.1731
11	rs45539032	118015832	1.01	1.34943643539615	2.89	0.982923819582558	0.413539524442092	0.0865092214414839	0.1267	0.078	0.0062	0.0033	0.0204	0.0046	0.0049	0.0167	0.142	0.0115	0.0165	0.008	0.0928	0.0176	0.0069	0.0051	0.0049	0.0931	0.0867	0.0091	0.0099	0.0109	0.0249	0.0056	0.0153	0.1749
11	rs1793137	118016068	1.01	1.34943643539615	2.89	0.982923819582558	0.429900116983065	0.0898322451028247	0.1267	0.078	0.0062	0.0033	0.0204	0.0046	0.0049	0.0167	0.1421	0.0115	0.0165	0.008	0.0928	0.0176	0.0069	0.0051	0.0049	0.093	0.0869	0.0091	0.0099	0.0109	0.0249	0.0056	0.0153	0.1748
11	rs117181393	118017538	1.01	1.34943643539615	2.88	1.01205197621114	0.43731201140931	0.0924162006216931	0.1266	0.0779	0.0061	0.0032	0.0204	0.0046	0.005	0.0168	0.1423	0.0117	0.0165	0.0081	0.0929	0.0174	0.0068	0.0051	0.005	0.0927	0.087	0.0093	0.0099	0.0108	0.0248	0.0055	0.0153	0.1748
11	rs628299	118018022	1.01	1.34943643539615	2.89	0.982923819582558	0.454187151183845	0.09710791510032	0.1265	0.0778	0.0061	0.0033	0.0204	0.0046	0.005	0.0168	0.1423	0.0117	0.0165	0.0081	0.0929	0.0174	0.0068	0.0052	0.005	0.0926	0.087	0.0093	0.0099	0.0108	0.0248	0.0055	0.0153	0.1748
11	rs118075375	118018122	1.01	1.34943643539615	2.89	0.982923819582558	0.444786488782363	0.0941549343395938	0.1265	0.0778	0.0061	0.0033	0.0204	0.0046	0.005	0.0168	0.1423	0.0117	0.0165	0.0082	0.0928	0.0174	0.0068	0.0052	0.005	0.0927	0.0869	0.0093	0.0099	0.0108	0.0249	0.0056	0.0153	0.1748
11	rs658624	118018767	1.01	1.34943643539615	2.89	0.982923819582558	0.416878646060216	0.103531782746475	0.1265	0.0778	0.0062	0.0033	0.0204	0.0046	0.0051	0.0168	0.1425	0.0117	0.0165	0.0082	0.0928	0.0173	0.0068	0.0052	0.005	0.0925	0.0869	0.0093	0.0098	0.0107	0.025	0.0056	0.0152	0.1749
11	rs34913450	118020130	1.01	1.34943643539615	2.89	0.982923819582558	0.382489948432631	0.0996906297800724	0.1265	0.0778	0.0062	0.0033	0.0204	0.0046	0.0051	0.0168	0.1425	0.0117	0.0165	0.0081	0.0927	0.0173	0.0068	0.0052	0.005	0.0925	0.0868	0.0093	0.0098	0.0107	0.025	0.0056	0.0152	0.175
11	rs12788624	118022107	1.02	1.26620126232677	2.94	0.845143312120842	0.380173367565769	0.108349142432876	0.1263	0.0779	0.0062	0.0032	0.0203	0.0047	0.0051	0.0171	0.1431	0.0117	0.0164	0.0081	0.0922	0.0173	0.0067	0.0052	0.005	0.0925	0.0867	0.0094	0.0097	0.0106	0.0248	0.0055	0.0152	0.1756
11	rs645530	118025917	1.02	1.26620126232677	2.94	0.845143312120842	0.298573680281903	0.0583060569503148	0.1235	0.0776	0.0063	0.0029	0.0198	0.004	0.0048	0.0197	0.1471	0.0113	0.0157	0.0074	0.0912	0.0172	0.0059	0.0051	0.0048	0.0941	0.085	0.0096	0.0096	0.0097	0.0236	0.0053	0.0154	0.1799
11	rs2155854	118026675	1.02	1.26620126232677	2.94	0.845143312120842	0.367073096925332	0.0802381565494411	0.1245	0.077	0.0061	0.0026	0.0198	0.0036	0.0045	0.0211	0.1481	0.0107	0.0155	0.0069	0.0926	0.0171	0.0054	0.0049	0.0046	0.093	0.085	0.0093	0.0095	0.0091	0.0236	0.0049	0.0153	0.1821
11	rs17530451	118031950	1.02	1.26620126232677	2.94	0.845143312120842	0.416244334528194	0.0811330067505299	0.1245	0.0768	0.006	0.0025	0.0196	0.0034	0.0044	0.0212	0.1487	0.0106	0.0154	0.0067	0.093	0.0168	0.0052	0.0049	0.0043	0.093	0.0853	0.0093	0.0094	0.0091	0.0237	0.0048	0.0152	0.183
11	rs688587	118032242	1.02	1.26620126232677	2.94	0.845143312120842	0.424411503959327	0.07655322193468	0.1245	0.0768	0.006	0.0025	0.0196	0.0034	0.0044	0.0212	0.1487	0.0106	0.0154	0.0067	0.093	0.0168	0.0052	0.0049	0.0043	0.093	0.0853	0.0093	0.0094	0.0091	0.0237	0.0048	0.0152	0.183
11	rs3802869	118034870	1.02	1.26620126232677	2.95	0.819141413036571	0.436957643136031	0.0808342760944891	0.1245	0.0767	0.006	0.0024	0.0196	0.0034	0.0044	0.0212	0.1487	0.0106	0.0154	0.0066	0.093	0.0168	0.0052	0.0049	0.0043	0.0932	0.0853	0.0093	0.0092	0.0091	0.0237	0.0048	0.0152	0.1832
11	rs117329021	118035136	1.02	1.26620126232677	2.95	0.819141413036571	0.429841543349158	0.0760429869509714	0.1245	0.0767	0.006	0.0024	0.0196	0.0034	0.0044	0.0213	0.1487	0.0106	0.0154	0.0066	0.093	0.0168	0.0052	0.0049	0.0043	0.0932	0.0853	0.0093	0.0092	0.0091	0.0237	0.0048	0.0152	0.1832
11	rs8192614	118037564	1.02	1.26620126232677	2.95	0.819141413036571	0.421042392969442	0.0746651251279482	0.1247	0.0766	0.006	0.0024	0.0195	0.0033	0.0043	0.0214	0.1488	0.0106	0.0155	0.0066	0.0929	0.0167	0.0051	0.0048	0.0042	0.0932	0.0854	0.0093	0.0092	0.0091	0.0235	0.0049	0.0152	0.1837
11	rs647975	118038741	1.03	1.18616718476217	2.95	0.819141413036571	0.389872849217296	0.0641568089496956	0.1253	0.0766	0.0061	0.0022	0.0194	0.0032	0.0042	0.0217	0.1485	0.0106	0.0155	0.0064	0.0931	0.0166	0.0051	0.0046	0.0041	0.0934	0.0855	0.0093	0.0091	0.009	0.0233	0.0049	0.0152	0.1842
11	rs76448372	118045846	1.03	1.18616718476217	2.95	0.819141413036571	0.201204023194229	0.0425098670040853	0.1265	0.0759	0.0057	0.0022	0.0195	0.003	0.0038	0.0223	0.1503	0.0107	0.0155	0.0065	0.0922	0.0165	0.0051	0.004	0.0039	0.0933	0.0855	0.0093	0.0089	0.009	0.0227	0.0048	0.0149	0.1848
11	rs11216799	118046570	1.03	1.18616718476217	2.95	0.819141413036571	0.198710260745389	0.0426233945758125	0.1266	0.0759	0.0057	0.0022	0.0195	0.003	0.0038	0.0223	0.1504	0.0107	0.0155	0.0065	0.0922	0.0165	0.0051	0.004	0.0039	0.0933	0.0855	0.0093	0.0089	0.009	0.0227	0.0048	0.0149	0.1848
11	rs79820203	118051010	1.03	1.18616718476217	2.96	0.793651312900757	0.183970185194363	0.0401018709599281	0.1268	0.0758	0.0056	0.0022	0.0195	0.0029	0.0038	0.0224	0.1507	0.0108	0.0155	0.0065	0.0921	0.0165	0.0051	0.004	0.0039	0.0932	0.0854	0.0093	0.0089	0.009	0.0226	0.0048	0.0149	0.1848
11	rs7103366	118057867	1.03	1.18616718476217	2.96	0.793651312900757	0.177862339696258	0.0376497319331848	0.1272	0.0758	0.0056	0.0022	0.0195	0.0028	0.0037	0.0226	0.1506	0.0108	0.0155	0.0064	0.0922	0.0165	0.0051	0.0039	0.0038	0.0931	0.0856	0.0094	0.0088	0.0089	0.0226	0.0048	0.015	0.1846
11	rs2298831	118068752	1.04	1.10930661634754	2.97	0.768670182966371	0.0991691934861523	0.0267841997551785	0.1271	0.075	0.0056	0.0021	0.0195	0.0029	0.0036	0.0227	0.1516	0.011	0.0158	0.0064	0.0922	0.0166	0.0051	0.0037	0.0035	0.0924	0.0851	0.0093	0.0088	0.0087	0.0223	0.0048	0.0151	0.1858
11	rs11600134	118070788	1.04	1.10930661634754	2.97	0.768670182966371	0.0860500568761432	0.02388036763644	0.1271	0.0751	0.0056	0.0021	0.0195	0.0028	0.0035	0.0228	0.1517	0.011	0.0159	0.0064	0.0923	0.0166	0.0051	0.0035	0.0034	0.0926	0.0852	0.0093	0.0088	0.0087	0.0223	0.0049	0.0152	0.1855
11	rs17121871	118073344	1.04	1.10930661634754	2.96	0.793651312900757	0.0806563060524313	0.0195273780044194	0.1271	0.0747	0.0056	0.0021	0.0196	0.0028	0.0035	0.0228	0.1516	0.011	0.016	0.0065	0.0926	0.0167	0.0051	0.0035	0.0034	0.093	0.0853	0.0094	0.0089	0.0087	0.0225	0.0049	0.0152	0.1846
11	rs1793174	118074337	1.04	1.10930661634754	2.96	0.793651312900757	0.0806338297556452	0.01948795674029	0.1271	0.0747	0.0056	0.0021	0.0196	0.0028	0.0035	0.0228	0.1516	0.011	0.016	0.0065	0.0926	0.0167	0.0051	0.0035	0.0034	0.093	0.0853	0.0094	0.0089	0.0087	0.0225	0.0049	0.0152	0.1846
11	rs45624632	118077689	1.04	1.10930661634754	2.95	0.819141413036571	0.0860032097370946	0.0182851640271501	0.1271	0.0746	0.0056	0.0021	0.0196	0.0028	0.0035	0.0228	0.1516	0.011	0.016	0.0065	0.0926	0.0167	0.0051	0.0035	0.0034	0.0931	0.0853	0.0094	0.0089	0.0087	0.0225	0.0049	0.0153	0.1846
11	rs17121881	118081345	1.04	1.10930661634754	2.95	0.819141413036571	0.085605664666523	0.0173424819049515	0.1271	0.0745	0.0056	0.0021	0.0196	0.0028	0.0035	0.0229	0.1516	0.011	0.016	0.0065	0.0927	0.0166	0.0051	0.0035	0.0034	0.0931	0.0853	0.0094	0.0089	0.0087	0.0225	0.0049	0.0153	0.1846
11	rs1715429	118083664	1.04	1.10930661634754	2.96	0.793651312900757	0.0982749144392843	0.0166424460716305	0.1269	0.0744	0.0057	0.0021	0.0195	0.0028	0.0035	0.0229	0.1514	0.011	0.0159	0.0066	0.0926	0.0166	0.005	0.0035	0.0034	0.0931	0.0853	0.0094	0.0089	0.0088	0.0225	0.0049	0.0155	0.1847
11	rs11216819	118084980	1.04	1.10930661634754	2.96	0.793651312900757	0.10440338490002	0.0175290598208466	0.1268	0.0744	0.0057	0.0021	0.0195	0.0028	0.0036	0.0229	0.1514	0.0109	0.0159	0.0066	0.0926	0.0166	0.005	0.0035	0.0034	0.0931	0.0853	0.0094	0.0089	0.0088	0.0225	0.005	0.0155	0.1847
11	rs45531834	118096459	1.04	1.10930661634754	2.97	0.768670182966371	0.107339145567793	0.0195668380103398	0.1267	0.0744	0.0057	0.0022	0.0195	0.003	0.0038	0.023	0.1514	0.0109	0.016	0.0066	0.0926	0.0169	0.005	0.0036	0.0035	0.0933	0.085	0.0093	0.0089	0.0088	0.0225	0.005	0.0155	0.1842
11	rs1793156	118098890	1.04	1.10930661634754	2.97	0.768670182966371	0.107554628624505	0.0196458742101853	0.1267	0.0744	0.0057	0.0022	0.0195	0.003	0.0038	0.023	0.1514	0.0109	0.016	0.0066	0.0926	0.0169	0.005	0.0036	0.0035	0.0933	0.085	0.0093	0.0089	0.0088	0.0225	0.005	0.0155	0.1842
11	rs117826233	118103367	1.04	1.10930661634754	2.99	0.72022314582581	0.109724202390748	0.0161716706283746	0.1267	0.0744	0.0057	0.0022	0.0195	0.003	0.0039	0.0231	0.1512	0.0109	0.016	0.0067	0.0927	0.0169	0.005	0.0036	0.0035	0.093	0.085	0.0093	0.009	0.0088	0.0225	0.005	0.0155	0.184
11	rs76675432	118103976	1.04	1.10930661634754	2.99	0.72022314582581	0.109560553820885	0.0159566419469224	0.1267	0.0744	0.0057	0.0022	0.0195	0.003	0.0039	0.0231	0.1512	0.0109	0.016	0.0067	0.0927	0.0169	0.005	0.0036	0.0035	0.093	0.085	0.0093	0.009	0.0088	0.0225	0.005	0.0155	0.184
11	rs1793140	118107805	1.04	1.10930661634754	2.99	0.72022314582581	0.109915316593141	0.0155308614229182	0.1267	0.0744	0.0057	0.0022	0.0195	0.003	0.0039	0.0231	0.1512	0.0109	0.016	0.0067	0.0927	0.0169	0.005	0.0036	0.0035	0.093	0.085	0.0093	0.009	0.0088	0.0225	0.005	0.0155	0.184
11	rs118102106	118115137	1.04	1.10930661634754	3.01	0.673776155564303	0.107177709032559	0.0136857626381835	0.1266	0.0743	0.0058	0.0021	0.0195	0.0029	0.0039	0.0231	0.1513	0.011	0.016	0.0067	0.0927	0.0169	0.005	0.0035	0.0035	0.0929	0.085	0.0093	0.009	0.0088	0.0225	0.005	0.0155	0.1841
11	rs75458655	118115331	1.04	1.10930661634754	3.01	0.673776155564303	0.106613867123497	0.0134551197944584	0.1266	0.0743	0.0058	0.0021	0.0195	0.0029	0.0039	0.0231	0.1513	0.011	0.016	0.0067	0.0927	0.0169	0.005	0.0035	0.0035	0.0929	0.085	0.0093	0.009	0.0088	0.0225	0.005	0.0155	0.1841
11	rs11216831	118117018	1.04	1.10930661634754	3.01	0.673776155564303	0.105945030943456	0.0132264445026222	0.1266	0.0743	0.0058	0.0021	0.0195	0.0029	0.0039	0.0231	0.1513	0.0109	0.016	0.0067	0.0927	0.0169	0.005	0.0035	0.0035	0.0929	0.085	0.0093	0.009	0.0088	0.0225	0.0051	0.0155	0.1841
11	rs73596366	118119154	1.04	1.10930661634754	3.02	0.651294786134349	0.105066165506093	0.0128390143694746	0.1266	0.0743	0.0058	0.0021	0.0195	0.0029	0.0039	0.0231	0.1513	0.0109	0.016	0.0067	0.0927	0.0169	0.0051	0.0035	0.0035	0.0929	0.085	0.0093	0.009	0.0088	0.0225	0.0051	0.0155	0.1841
11	rs3759005	118136871	1.03	1.18616718476217	3.02	0.651294786134349	0.145517318859278	0.010841548984753	0.1256	0.0724	0.0059	0.0019	0.0194	0.0029	0.0038	0.0233	0.1539	0.0109	0.0163	0.0067	0.0932	0.0172	0.0053	0.0032	0.0037	0.0933	0.0834	0.0094	0.0099	0.0088	0.0228	0.0052	0.0159	0.1828
11	rs17122021	118145686	1.03	1.18616718476217	3.02	0.651294786134349	0.124542252889335	0.00768022255884735	0.1254	0.0724	0.0059	0.0019	0.0194	0.0029	0.0038	0.023	0.1535	0.0109	0.0163	0.0067	0.0934	0.0172	0.0054	0.0032	0.0037	0.0934	0.0834	0.0094	0.01	0.0089	0.0228	0.0053	0.0159	0.1828
11	rs117527146	118150882	1.04	1.10930661634754	3.02	0.651294786134349	0.101154486242336	0.00632164384149818	0.1252	0.0722	0.006	0.0019	0.0194	0.0029	0.0038	0.023	0.1535	0.011	0.0163	0.0067	0.0933	0.0174	0.0056	0.0031	0.0037	0.0936	0.0833	0.0094	0.01	0.0089	0.023	0.0055	0.0159	0.1827
11	rs4938499	118162496	1.04	1.10930661634754	3.02	0.651294786134349	0.102221636930665	0.00719608533062762	0.1252	0.0721	0.006	0.0019	0.0194	0.0029	0.0038	0.0231	0.1535	0.0109	0.0163	0.0067	0.0933	0.0174	0.0056	0.0031	0.0037	0.0936	0.0833	0.0094	0.01	0.0089	0.023	0.0055	0.0158	0.1827
11	rs73026643	118166597	1.04	1.10930661634754	3.02	0.651294786134349	0.0968798616220483	0.00677445468628211	0.1252	0.0721	0.006	0.0019	0.0194	0.0028	0.0038	0.0231	0.1535	0.0109	0.0163	0.0067	0.0933	0.0174	0.0056	0.0031	0.0037	0.0936	0.0833	0.0094	0.01	0.0089	0.023	0.0055	0.0158	0.1826
11	rs2231449	118186305	1.04	1.10930661634754	3.01	0.673776155564303	0.0989643394702768	0.0106366640117926	0.1257	0.0718	0.006	0.0018	0.0195	0.0027	0.0037	0.0232	0.1542	0.011	0.0163	0.0069	0.0929	0.0175	0.0055	0.0029	0.0037	0.0933	0.0826	0.0095	0.0103	0.0088	0.0233	0.0057	0.0159	0.182
11	rs76463843	118191515	1.04	1.10930661634754	3.01	0.673776155564303	0.0956475244084029	0.0209314623950504	0.126	0.0716	0.0061	0.0017	0.0196	0.0026	0.0034	0.0232	0.1547	0.011	0.0163	0.007	0.0925	0.0177	0.0055	0.0028	0.0036	0.0933	0.0821	0.0096	0.0106	0.0088	0.0236	0.0059	0.016	0.1815
11	rs67435655	118196399	1.04	1.10930661634754	3.01	0.673776155564303	0.0977153920102146	0.0218797911468812	0.1261	0.0716	0.0061	0.0017	0.0196	0.0026	0.0034	0.0233	0.1548	0.011	0.0163	0.007	0.0925	0.0177	0.0055	0.0028	0.0036	0.0933	0.082	0.0096	0.0107	0.0088	0.0237	0.0059	0.016	0.1814
11	rs117204111	118199425	1.04	1.10930661634754	3.02	0.651294786134349	0.100921168825607	0.0240981167671086	0.126	0.0716	0.0061	0.0016	0.0196	0.0026	0.0034	0.0233	0.1548	0.011	0.0163	0.007	0.0925	0.0177	0.0055	0.0028	0.0036	0.0933	0.082	0.0096	0.0107	0.0088	0.0237	0.0059	0.016	0.1814
11	rs2276424	118209960	1.03	1.18616718476217	3.03	0.629303794260587	0.0980457768267441	0.0292201243966722	0.1259	0.0715	0.0061	0.0016	0.0196	0.0026	0.0033	0.0233	0.1549	0.011	0.0163	0.0071	0.0925	0.0178	0.0055	0.0028	0.0036	0.0934	0.082	0.0096	0.0107	0.0088	0.0238	0.0059	0.016	0.1815
11	rs2276423	118210106	1.03	1.18616718476217	3.03	0.629303794260587	0.0868725123684755	0.0285545245579515	0.1258	0.0715	0.0061	0.0016	0.0196	0.0025	0.0033	0.0233	0.1549	0.0111	0.0163	0.0071	0.0925	0.0178	0.0056	0.0028	0.0036	0.0933	0.082	0.0096	0.0107	0.0088	0.0238	0.0059	0.016	0.1814
11	rs3181261	118212671	1.03	1.18616718476217	3.04	0.607799794750251	0.0649524396179285	0.118927376045535	0.1266	0.0711	0.0061	0.0015	0.0196	0.0021	0.0029	0.0235	0.1574	0.0109	0.0165	0.007	0.0925	0.0175	0.0056	0.0024	0.0028	0.0921	0.0806	0.0098	0.0109	0.0086	0.0238	0.0062	0.016	0.1828
11	rs45559236	118213801	1.03	1.18616718476217	3.04	0.607799794750251	0.0630760626488422	0.117714364705915	0.1267	0.0711	0.0061	0.0015	0.0196	0.0021	0.0029	0.0235	0.1575	0.0109	0.0165	0.007	0.0925	0.0175	0.0056	0.0024	0.0028	0.092	0.0805	0.0098	0.0109	0.0086	0.0239	0.0062	0.016	0.1829
11	rs2071381	118214267	1.03	1.18616718476217	3.06	0.566238797870229	0.0619713481377028	0.114959484431824	0.1267	0.0711	0.0061	0.0015	0.0196	0.0021	0.0029	0.0235	0.1575	0.0109	0.0165	0.007	0.0925	0.0175	0.0056	0.0024	0.0028	0.092	0.0805	0.0098	0.0109	0.0085	0.0239	0.0062	0.016	0.1829
11	rs3753059	118221349	1.03	1.18616718476217	3.06	0.566238797870229	0.0710483927217864	0.120145074782239	0.1266	0.0711	0.0061	0.0015	0.0196	0.002	0.0029	0.0235	0.1576	0.0109	0.0166	0.007	0.0926	0.0174	0.0057	0.0024	0.0028	0.0912	0.0806	0.0099	0.011	0.0086	0.0239	0.0062	0.016	0.1832
11	rs3753058	118221350	1.03	1.18616718476217	3.06	0.566238797870229	0.0710483927217864	0.120145074782239	0.1266	0.0711	0.0061	0.0015	0.0196	0.002	0.0029	0.0235	0.1576	0.0109	0.0166	0.007	0.0926	0.0174	0.0057	0.0024	0.0028	0.0912	0.0806	0.0099	0.011	0.0086	0.0239	0.0062	0.016	0.1832
11	rs45474998	118229679	1.03	1.18616718476217	3.06	0.566238797870229	0.0658155295484911	0.112229464650784	0.1264	0.0711	0.006	0.0015	0.0197	0.0021	0.003	0.0235	0.1575	0.0109	0.0165	0.0071	0.0927	0.0174	0.0059	0.0024	0.0029	0.0912	0.0804	0.0099	0.011	0.0085	0.0239	0.0064	0.016	0.1831
11	rs2276419	118230359	1.03	1.18616718476217	3.08	0.526582953384854	0.0658352321636195	0.112739437673692	0.1264	0.0711	0.006	0.0015	0.0197	0.0021	0.003	0.0235	0.1575	0.0109	0.0165	0.0071	0.0927	0.0174	0.0059	0.0024	0.0029	0.0912	0.0804	0.0099	0.011	0.0085	0.0239	0.0064	0.016	0.1831
11	rs4938507	118231584	1.03	1.18616718476217	3.08	0.526582953384854	0.0678049732652616	0.114702484957293	0.1264	0.0711	0.006	0.0015	0.0197	0.002	0.003	0.0235	0.1575	0.0109	0.0165	0.0071	0.0927	0.0174	0.0059	0.0024	0.0029	0.0912	0.0804	0.0099	0.011	0.0085	0.0239	0.0064	0.016	0.1831
11	rs77806521	118232026	1.03	1.18616718476217	3.09	0.50746005104726	0.0678250637958223	0.115216702404417	0.1264	0.0711	0.006	0.0015	0.0197	0.002	0.003	0.0235	0.1575	0.0109	0.0165	0.0071	0.0927	0.0174	0.0059	0.0024	0.0029	0.0912	0.0804	0.0099	0.011	0.0085	0.0239	0.0064	0.016	0.1831
11	rs79911534	118232332	1.03	1.18616718476217	3.09	0.50746005104726	0.067845158217361	0.115731792986195	0.1264	0.0711	0.006	0.0015	0.0197	0.002	0.003	0.0235	0.1575	0.0109	0.0165	0.0071	0.0927	0.0174	0.0059	0.0024	0.0029	0.0912	0.0804	0.0099	0.011	0.0085	0.0239	0.0064	0.016	0.1831
11	rs11216857	118235246	1.03	1.18616718476217	3.09	0.50746005104726	0.0682075234261823	0.116850809762216	0.1264	0.0711	0.006	0.0015	0.0197	0.002	0.003	0.0235	0.1575	0.0109	0.0165	0.0071	0.0927	0.0174	0.0059	0.0024	0.0029	0.0911	0.0804	0.0099	0.011	0.0085	0.0239	0.0064	0.016	0.1831
11	rs502514	118241995	1.03	1.18616718476217	3.08	0.526582953384854	0.073413756389803	0.143213210765315	0.1263	0.0711	0.006	0.0015	0.0196	0.002	0.0029	0.0235	0.1575	0.0109	0.0165	0.0071	0.0929	0.0174	0.006	0.0024	0.003	0.091	0.0805	0.0099	0.011	0.0085	0.0239	0.0064	0.0161	0.1832
11	rs73020208	118251534	1.03	1.18616718476217	3.09	0.50746005104726	0.0740289197559345	0.15778995744588	0.1261	0.0711	0.0059	0.0015	0.0196	0.002	0.0029	0.0235	0.1575	0.0109	0.0165	0.0071	0.093	0.0174	0.006	0.0024	0.0029	0.0909	0.0805	0.0099	0.011	0.0085	0.0239	0.0064	0.0161	0.1832
11	rs11216863	118257081	1.03	1.18616718476217	3.09	0.50746005104726	0.0745405371143949	0.165755119893042	0.1261	0.0711	0.0059	0.0015	0.0196	0.002	0.0029	0.0235	0.1575	0.0109	0.0165	0.0071	0.093	0.0174	0.006	0.0024	0.0029	0.0909	0.0806	0.0099	0.011	0.0085	0.0239	0.0064	0.0161	0.1833
11	rs45529532	118269674	1.03	1.18616718476217	3.09	0.50746005104726	0.075505973507607	0.165461279592916	0.126	0.0711	0.0059	0.0015	0.0196	0.002	0.0029	0.0235	0.1575	0.011	0.0165	0.0071	0.0931	0.0174	0.006	0.0024	0.0029	0.0908	0.0806	0.0099	0.011	0.0085	0.0239	0.0063	0.0161	0.1833
11	rs79977789	118272784	1.03	1.18616718476217	3.09	0.50746005104726	0.0757000253093135	0.163019752748501	0.126	0.0711	0.0059	0.0015	0.0196	0.002	0.0029	0.0235	0.1575	0.011	0.0165	0.0071	0.0931	0.0174	0.006	0.0024	0.0029	0.0907	0.0806	0.0099	0.011	0.0085	0.0239	0.0063	0.0161	0.1833
11	rs12420093	118272963	1.03	1.18616718476217	3.09	0.50746005104726	0.0757000253093135	0.163214604267498	0.126	0.0711	0.0059	0.0015	0.0196	0.002	0.0029	0.0235	0.1575	0.011	0.0165	0.0071	0.0931	0.0174	0.006	0.0024	0.0029	0.0907	0.0806	0.0099	0.011	0.0085	0.0239	0.0063	0.0161	0.1833
11	rs4290266	118285995	1.03	1.18616718476217	3.08	0.526582953384854	0.0754844320576057	0.157886255595879	0.126	0.0711	0.0059	0.0015	0.0196	0.002	0.0029	0.0235	0.1574	0.011	0.0165	0.0071	0.0932	0.0174	0.006	0.0024	0.0029	0.0906	0.0807	0.0099	0.011	0.0085	0.0239	0.0063	0.0161	0.1834
11	rs79481471	118296658	1.03	1.18616718476217	3.08	0.526582953384854	0.0921076670831362	0.214694623864506	0.1255	0.0711	0.0058	0.0015	0.0196	0.002	0.0029	0.0234	0.1574	0.0109	0.0165	0.0071	0.0935	0.0174	0.006	0.0024	0.003	0.0905	0.0805	0.01	0.0111	0.0085	0.0239	0.0064	0.0161	0.1836
11	rs4456287	118298252	1.03	1.18616718476217	3.08	0.526582953384854	0.0992973619338258	0.216301608967598	0.1252	0.0711	0.0057	0.0015	0.0196	0.0021	0.0029	0.0234	0.1573	0.0109	0.0165	0.0071	0.0937	0.0175	0.0059	0.0024	0.003	0.0905	0.0804	0.01	0.0111	0.0085	0.0239	0.0064	0.0161	0.1838
11	rs73020226	118322924	1.04	1.10930661634754	3.08	0.526582953384854	0.198283424539252	0.530455801691143	0.1254	0.0688	0.0055	0.0013	0.0199	0.0019	0.0027	0.0239	0.1581	0.0115	0.0167	0.007	0.0964	0.0174	0.0058	0.0024	0.0028	0.0888	0.0797	0.01	0.0129	0.0082	0.0247	0.0059	0.0157	0.1832
11	rs535327	118341785	1.03	1.18616718476217	3.08	0.526582953384854	0.192095831804923	0.509694432018193	0.1254	0.0688	0.0054	0.0013	0.0199	0.0019	0.0026	0.024	0.1581	0.0115	0.0168	0.007	0.0965	0.0174	0.0058	0.0024	0.0028	0.0887	0.0797	0.01	0.013	0.0082	0.0248	0.0058	0.0157	0.1831
11	rs9332782	118347020	1.03	1.18616718476217	3.08	0.526582953384854	0.202732321534417	0.576984155533351	0.1255	0.0687	0.0054	0.0013	0.0199	0.0019	0.0026	0.0239	0.1581	0.0115	0.0168	0.007	0.0965	0.0173	0.0058	0.0024	0.0027	0.0887	0.0797	0.01	0.013	0.0082	0.0248	0.0058	0.0157	0.1832
11	rs9332816	118364404	1.04	1.10930661634754	3.08	0.526582953384854	0.19423535215858	0.506529578772259	0.1258	0.0688	0.0053	0.0013	0.02	0.0019	0.0026	0.0235	0.1582	0.0116	0.0168	0.007	0.0965	0.0173	0.0058	0.0024	0.0027	0.0885	0.0797	0.01	0.013	0.0082	0.0249	0.0058	0.0157	0.1835
11	rs9332817	118365210	1.04	1.10930661634754	3.08	0.526582953384854	0.197392635518835	0.529482328127282	0.1258	0.0688	0.0053	0.0013	0.02	0.0019	0.0026	0.0235	0.1582	0.0116	0.0168	0.007	0.0965	0.0173	0.0058	0.0024	0.0027	0.0885	0.0797	0.01	0.013	0.0082	0.0249	0.0058	0.0157	0.1835
11	rs9332851	118381018	1.04	1.10930661634754	3.07	0.546174590811499	0.212160645461518	0.597232920136271	0.1258	0.0688	0.0053	0.0013	0.02	0.0018	0.0026	0.0236	0.1583	0.0116	0.0168	0.0069	0.0965	0.0173	0.0058	0.0024	0.0027	0.0885	0.0798	0.01	0.0131	0.0082	0.0249	0.0057	0.0156	0.1836
11	rs9332865	118392566	1.04	1.10930661634754	3.07	0.546174590811499	0.227321473369545	0.621691361537928	0.1257	0.0687	0.0052	0.0013	0.02	0.0018	0.0026	0.0236	0.1583	0.0116	0.0168	0.0069	0.0965	0.0172	0.0057	0.0024	0.0027	0.0885	0.0798	0.01	0.0132	0.0082	0.025	0.0057	0.0156	0.1837
11	rs117095102	118399289	1.04	1.10930661634754	3.09	0.50746005104726	0.263465011519456	0.725322666051657	0.1257	0.0687	0.0052	0.0012	0.0201	0.0018	0.0026	0.0236	0.1585	0.0116	0.0167	0.0068	0.0965	0.0172	0.0056	0.0023	0.0026	0.0885	0.0799	0.01	0.0133	0.0082	0.025	0.0056	0.0156	0.1839
11	Affx-4307859	118402962	1.04	1.10930661634754	3.09	0.50746005104726	0.28385952494803	0.822185534396143	0.1256	0.0686	0.0051	0.0012	0.0201	0.0018	0.0025	0.0236	0.1586	0.0116	0.0167	0.0068	0.0965	0.0171	0.0056	0.0023	0.0026	0.0885	0.0799	0.01	0.0134	0.0081	0.025	0.0056	0.0156	0.1839
11	rs76143861	118415429	1.03	1.18616718476217	3.08	0.526582953384854	0.323535899615155	0.885439736167394	0.1256	0.0686	0.0051	0.0012	0.0201	0.0017	0.0025	0.0237	0.1588	0.0116	0.0168	0.0067	0.0965	0.017	0.0055	0.0023	0.0025	0.0885	0.08	0.01	0.0136	0.0081	0.0251	0.0055	0.0156	0.1841
11	rs45623134	118417501	1.03	1.18616718476217	3.09	0.50746005104726	0.329493338060286	0.910504100930587	0.1256	0.0684	0.0051	0.0012	0.0201	0.0017	0.0025	0.0237	0.1589	0.0116	0.0167	0.0067	0.0966	0.017	0.0055	0.0023	0.0025	0.0885	0.08	0.01	0.0137	0.0081	0.0251	0.0054	0.0156	0.1841
11	rs11552421	118430519	1.03	1.18616718476217	3.09	0.50746005104726	0.312139816450251	0.799485243593314	0.1255	0.0684	0.0051	0.0012	0.0199	0.0017	0.0025	0.0237	0.159	0.0116	0.0168	0.0067	0.0966	0.017	0.0055	0.0022	0.0025	0.0885	0.08	0.01	0.0138	0.0081	0.0251	0.0054	0.0154	0.1845
11	rs2277291	118435756	1.03	1.18616718476217	3.08	0.526582953384854	0.311195702415877	0.766752169282507	0.1254	0.0683	0.005	0.0012	0.0199	0.0017	0.0025	0.0238	0.1591	0.0117	0.0167	0.0067	0.0967	0.017	0.0054	0.0022	0.0025	0.0885	0.0801	0.01	0.0138	0.0081	0.0251	0.0054	0.0153	0.1846
11	rs7930148	118435966	1.03	1.18616718476217	3.07	0.546174590811499	0.310798631760241	0.763570843611694	0.1254	0.0683	0.005	0.0012	0.0199	0.0017	0.0025	0.0238	0.1591	0.0117	0.0167	0.0067	0.0967	0.017	0.0054	0.0022	0.0025	0.0885	0.0801	0.01	0.0138	0.0081	0.0251	0.0054	0.0153	0.1846
11	rs45462592	118442371	1.03	1.18616718476217	3.07	0.546174590811499	0.315431077680907	0.804382004723605	0.1255	0.0683	0.005	0.0012	0.0199	0.0017	0.0025	0.0238	0.1592	0.0117	0.0167	0.0067	0.0967	0.017	0.0054	0.0022	0.0025	0.0885	0.0801	0.01	0.0138	0.0081	0.0251	0.0054	0.0153	0.1845
11	rs11216906	118443944	1.03	1.18616718476217	3.07	0.546174590811499	0.314381886985309	0.785442656958849	0.1255	0.0683	0.005	0.0012	0.0199	0.0017	0.0025	0.0238	0.1593	0.0117	0.0167	0.0067	0.0967	0.017	0.0054	0.0022	0.0025	0.0885	0.0801	0.01	0.0138	0.0081	0.0251	0.0054	0.0153	0.1845
11	rs76930336	118464764	1.03	1.18616718476217	3.07	0.546174590811499	0.322523222924489	0.840070428579137	0.1255	0.0682	0.005	0.0012	0.0199	0.0017	0.0025	0.0238	0.1592	0.0117	0.0167	0.0066	0.0967	0.017	0.0054	0.0022	0.0025	0.0885	0.0801	0.01	0.0138	0.0081	0.0251	0.0054	0.0153	0.1845
11	rs498872	118477367	1.03	1.18616718476217	3.07	0.546174590811499	0.348811212016776	1.03236623006675	0.1257	0.0679	0.0049	0.0012	0.0202	0.0014	0.0024	0.0242	0.1582	0.0117	0.0167	0.0062	0.096	0.0175	0.0053	0.0019	0.0023	0.0874	0.0825	0.0109	0.0137	0.008	0.0252	0.0055	0.015	0.1847
11	rs72999455	118483802	1.02	1.26620126232677	3.07	0.546174590811499	0.609059797107112	1.27146254550345	0.1253	0.0676	0.005	0.0012	0.0207	0.0013	0.0024	0.0244	0.1578	0.0116	0.0168	0.0061	0.0951	0.0176	0.0052	0.0017	0.0024	0.0866	0.0839	0.0116	0.0143	0.008	0.025	0.0055	0.0148	0.1848
11	rs11603023	118486067	1.02	1.26620126232677	3.06	0.566238797870229	0.697747193335597	1.24609351697038	0.1252	0.0675	0.005	0.0012	0.0207	0.0013	0.0024	0.0245	0.158	0.0115	0.0169	0.0061	0.095	0.0177	0.0053	0.0017	0.0025	0.0862	0.0844	0.0118	0.0145	0.0081	0.0248	0.0055	0.0147	0.1848
11	rs35692099	118496524	1.02	1.26620126232677	3.06	0.566238797870229	0.714317996948809	1.2140108829796	0.1252	0.0673	0.005	0.0013	0.0207	0.0012	0.0024	0.0244	0.1581	0.0115	0.0169	0.006	0.0947	0.0177	0.0053	0.0017	0.0025	0.0863	0.0845	0.0118	0.0146	0.0081	0.0247	0.0055	0.0147	0.1849
11	rs45621235	118503442	1.02	1.26620126232677	3.06	0.566238797870229	0.715136193912961	1.21351335184124	0.1252	0.0673	0.005	0.0013	0.0207	0.0012	0.0024	0.0243	0.1581	0.0115	0.0169	0.006	0.0947	0.0177	0.0053	0.0017	0.0025	0.0863	0.0845	0.0118	0.0146	0.0081	0.0247	0.0055	0.0147	0.1849
11	rs45478298	118503912	1.02	1.26620126232677	3.06	0.566238797870229	0.705936983294609	1.19579171105287	0.1252	0.0673	0.005	0.0013	0.0207	0.0012	0.0024	0.0243	0.1581	0.0115	0.0169	0.006	0.0947	0.0177	0.0053	0.0017	0.0025	0.0863	0.0845	0.0118	0.0146	0.0081	0.0247	0.0055	0.0147	0.1849
11	rs10892249	118507068	1.02	1.26620126232677	3.06	0.566238797870229	0.708379990180694	1.20522647230644	0.1252	0.0673	0.005	0.0013	0.0207	0.0012	0.0024	0.0243	0.1581	0.0115	0.0169	0.006	0.0946	0.0177	0.0053	0.0017	0.0025	0.0863	0.0845	0.0118	0.0146	0.0081	0.0247	0.0055	0.0147	0.1849
11	rs117679873	118515779	1.01	1.34943643539615	3.06	0.566238797870229	0.719904849909861	1.20638603132157	0.1251	0.0673	0.005	0.0014	0.0208	0.0012	0.0024	0.0243	0.1581	0.0115	0.017	0.006	0.0945	0.0177	0.0053	0.0016	0.0026	0.0864	0.0846	0.0118	0.0146	0.0081	0.0246	0.0055	0.0146	0.185
11	rs2276064	118529703	1.01	1.34943643539615	3.05	0.586779315918157	0.71945719170338	1.14799715767407	0.1251	0.0672	0.005	0.0014	0.0208	0.0012	0.0024	0.0243	0.1581	0.0115	0.017	0.006	0.0944	0.0177	0.0053	0.0016	0.0026	0.0864	0.0847	0.0118	0.0147	0.0081	0.0246	0.0054	0.0146	0.185
11	rs2276065	118530611	1.01	1.34943643539615	3.06	0.566238797870229	0.718487688883846	1.14192460774455	0.1251	0.0672	0.005	0.0014	0.0208	0.0012	0.0024	0.0243	0.1581	0.0115	0.017	0.006	0.0944	0.0177	0.0053	0.0016	0.0026	0.0864	0.0847	0.0118	0.0147	0.0081	0.0246	0.0054	0.0146	0.185
11	rs45447797	118530869	1.01	1.34943643539615	3.06	0.566238797870229	0.719084237444731	1.14848978208162	0.1251	0.0672	0.005	0.0014	0.0208	0.0012	0.0024	0.0243	0.1581	0.0115	0.017	0.006	0.0944	0.0177	0.0053	0.0016	0.0026	0.0864	0.0847	0.0118	0.0147	0.0081	0.0246	0.0054	0.0146	0.185
11	rs600969	118545797	1.01	1.34943643539615	3.06	0.566238797870229	0.730986066541659	1.07876647028307	0.1248	0.0673	0.005	0.0015	0.0208	0.0012	0.0024	0.0244	0.1584	0.0114	0.0171	0.006	0.0941	0.0177	0.0053	0.0017	0.0027	0.0865	0.0847	0.0118	0.0146	0.0081	0.0245	0.0054	0.0144	0.1851
11	rs4938530	118560570	1.01	1.34943643539615	3.06	0.566238797870229	0.768588337184769	1.07195234644219	0.1246	0.0674	0.005	0.0015	0.0208	0.0012	0.0024	0.0245	0.1585	0.0113	0.0171	0.006	0.0939	0.0177	0.0053	0.0015	0.0027	0.0865	0.0849	0.0118	0.0147	0.0082	0.0245	0.0054	0.0144	0.1853
11	rs73001406	118560857	1.01	1.34943643539615	3.06	0.566238797870229	0.76874193904617	1.07033112543954	0.1246	0.0674	0.005	0.0015	0.0208	0.0012	0.0024	0.0245	0.1585	0.0113	0.0171	0.006	0.0939	0.0177	0.0053	0.0015	0.0027	0.0865	0.0849	0.0118	0.0147	0.0082	0.0245	0.0054	0.0144	0.1853
11	rs518028	118564982	1.01	1.34943643539615	3.07	0.546174590811499	0.792400145788683	1.10610270367853	0.1247	0.0674	0.005	0.0015	0.0209	0.0012	0.0024	0.0246	0.1585	0.0113	0.0171	0.006	0.0938	0.0177	0.0053	0.0015	0.0027	0.0865	0.085	0.0118	0.0147	0.0081	0.0245	0.0054	0.0144	0.1853
11	rs494459	118574675	1.01	1.34943643539615	3.07	0.546174590811499	0.874777631942005	1.07016902857353	0.1245	0.0668	0.0051	0.0014	0.0212	0.0012	0.0026	0.025	0.1586	0.0113	0.017	0.0059	0.0935	0.0176	0.0054	0.0015	0.0027	0.0862	0.0856	0.0119	0.0146	0.0081	0.0242	0.0057	0.014	0.1854
11	rs553188	118576762	1.01	1.34943643539615	3.08	0.526582953384854	0.880387012417981	1.07357402572179	0.1243	0.0669	0.0051	0.0014	0.0212	0.0012	0.0026	0.025	0.1587	0.0112	0.017	0.006	0.0935	0.0176	0.0055	0.0015	0.0027	0.0861	0.0857	0.0119	0.0146	0.0081	0.0243	0.0058	0.014	0.1852
11	rs11216995	118603526	1.01	1.34943643539615	3.1	0.488801954490689	0.924805578656735	1.10365683621951	0.124	0.0665	0.0051	0.0015	0.0213	0.0012	0.0028	0.0252	0.1587	0.0111	0.0168	0.0061	0.0942	0.0174	0.0057	0.0015	0.0026	0.0856	0.0855	0.012	0.0144	0.0082	0.0247	0.006	0.014	0.185
11	rs10892279	118611781	1.01	1.34943643539615	3.09	0.50746005104726	0.969029770762524	1.14422164281923	0.1238	0.0662	0.005	0.0016	0.0213	0.0013	0.0029	0.0253	0.1595	0.011	0.0168	0.0061	0.094	0.0173	0.0057	0.0015	0.0027	0.0857	0.0853	0.0122	0.0144	0.0083	0.0248	0.0059	0.014	0.1845
11	rs139648410	118613605	1.01	1.34943643539615	3.1	0.488801954490689	0.884705935244671	1.10626579696376	0.1238	0.0661	0.005	0.0016	0.0213	0.0013	0.0029	0.0253	0.1596	0.011	0.0169	0.006	0.094	0.0173	0.0058	0.0015	0.0026	0.0858	0.0854	0.0121	0.0141	0.0083	0.0248	0.0059	0.014	0.1845
11	rs78502545	118615390	1.01	1.34943643539615	3.09	0.50746005104726	0.855706745625403	1.07211449376012	0.1238	0.0661	0.005	0.0016	0.0213	0.0013	0.0029	0.0253	0.1597	0.011	0.0169	0.006	0.0939	0.0174	0.0058	0.0016	0.0026	0.0859	0.0855	0.0121	0.014	0.0083	0.0247	0.0059	0.014	0.1845
11	rs112143902	118619948	1.01	1.34943643539615	3.08	0.526582953384854	0.831960946015866	1.04752112965696	0.1238	0.066	0.005	0.0016	0.0213	0.0013	0.0029	0.0254	0.1598	0.011	0.0168	0.006	0.094	0.0173	0.0058	0.0016	0.0026	0.086	0.0855	0.0121	0.0139	0.0083	0.0247	0.0059	0.014	0.1845
11	rs3889239	118619960	1.01	1.34943643539615	3.08	0.526582953384854	0.828864022490133	1.04300253311183	0.1238	0.066	0.005	0.0016	0.0213	0.0013	0.0029	0.0254	0.1598	0.011	0.0168	0.006	0.0939	0.0174	0.0058	0.0016	0.0026	0.086	0.0855	0.0121	0.0139	0.0083	0.0247	0.0059	0.014	0.1844
11	rs12794288	118633561	1.01	1.34943643539615	3.06	0.566238797870229	0.81534369987835	1.05624595378655	0.1238	0.066	0.005	0.0016	0.0213	0.0013	0.0029	0.0254	0.1597	0.011	0.0167	0.006	0.094	0.0174	0.0058	0.0016	0.0025	0.086	0.0856	0.0121	0.0139	0.0083	0.0247	0.0059	0.014	0.1845
11	rs6589695	118644323	1.01	1.34943643539615	3.06	0.566238797870229	0.818497794668635	1.06530826084235	0.1239	0.066	0.005	0.0016	0.0213	0.0013	0.0029	0.0254	0.1598	0.011	0.0165	0.006	0.0941	0.0174	0.0057	0.0016	0.0024	0.0861	0.0857	0.0121	0.0139	0.0083	0.0247	0.0059	0.014	0.1846
11	rs73003215	118649512	1.01	1.34943643539615	3.06	0.566238797870229	0.819681928883037	1.07016902857353	0.1239	0.066	0.005	0.0016	0.0213	0.0013	0.0029	0.0254	0.1598	0.011	0.0165	0.006	0.0941	0.0174	0.0057	0.0016	0.0023	0.0861	0.0857	0.0121	0.0138	0.0083	0.0247	0.0059	0.014	0.1846
11	rs555649	118651809	1.01	1.34943643539615	3.06	0.566238797870229	0.783859706121343	1.02191140345453	0.1239	0.066	0.0051	0.0017	0.0213	0.0014	0.0029	0.0255	0.1594	0.011	0.0165	0.006	0.0941	0.0174	0.0057	0.0016	0.0025	0.086	0.0854	0.0121	0.0139	0.0084	0.0247	0.0059	0.014	0.1846
11	rs1784295	118660932	1.01	1.34943643539615	3.07	0.546174590811499	0.775051130028945	1.02335778384939	0.1243	0.0661	0.0051	0.0018	0.0213	0.0014	0.0029	0.0255	0.1592	0.011	0.0165	0.006	0.0942	0.0173	0.0055	0.0016	0.0025	0.0858	0.0857	0.0123	0.0137	0.0084	0.0246	0.0059	0.014	0.1844
11	rs473298	118679387	1.01	1.34943643539615	3.08	0.526582953384854	0.74615501693309	1.06336511528365	0.1238	0.066	0.0052	0.0018	0.0212	0.0014	0.0028	0.0256	0.1591	0.011	0.0165	0.006	0.0944	0.0171	0.0055	0.0016	0.0025	0.0856	0.086	0.0124	0.0135	0.0084	0.0247	0.0059	0.0141	0.1848
11	rs492471	118689745	1.01	1.34943643539615	3.08	0.526582953384854	0.728808853786795	1.10251577307977	0.1235	0.066	0.0053	0.0018	0.0212	0.0014	0.0028	0.0256	0.1591	0.011	0.0165	0.0061	0.0944	0.017	0.0055	0.0016	0.0025	0.0856	0.0861	0.0124	0.0135	0.0084	0.0247	0.0058	0.0141	0.1852
11	rs638893	118698537	1.01	1.34943643539615	3.08	0.526582953384854	0.708009596311742	1.09941970015048	0.1232	0.0659	0.0054	0.0018	0.0211	0.0015	0.0028	0.0256	0.1592	0.0109	0.0165	0.0061	0.0944	0.017	0.0055	0.0016	0.0025	0.0853	0.0862	0.0124	0.0135	0.0084	0.0248	0.0058	0.0141	0.1856
11	rs4938549	118701597	1.01	1.34943643539615	3.09	0.50746005104726	0.705789042969981	1.09404613819163	0.1232	0.0659	0.0054	0.0018	0.0211	0.0015	0.0028	0.0257	0.1592	0.0109	0.0165	0.0061	0.0943	0.017	0.0055	0.0016	0.0026	0.0853	0.0864	0.0124	0.0135	0.0084	0.0248	0.0057	0.0141	0.1855
11	rs117086176	118706709	1.02	1.26620126232677	3.09	0.50746005104726	0.676842619410896	1.06692805638382	0.123	0.0658	0.0054	0.0019	0.0211	0.0016	0.0029	0.0256	0.1591	0.0109	0.0165	0.0061	0.0942	0.017	0.0056	0.0016	0.0027	0.0853	0.0865	0.0124	0.0135	0.0084	0.0247	0.0057	0.014	0.1856
11	rs2187490	118713180	1.02	1.26620126232677	3.09	0.50746005104726	0.619060876698589	0.929394149995816	0.1227	0.0656	0.0055	0.002	0.0211	0.0018	0.0031	0.0253	0.159	0.0109	0.0166	0.0061	0.0939	0.0169	0.0058	0.0016	0.0028	0.0854	0.0867	0.0124	0.0135	0.0083	0.0247	0.0058	0.0139	0.1857
11	rs4938561	118718485	1.02	1.26620126232677	3.09	0.50746005104726	0.604018443534101	0.878104177497773	0.1225	0.0656	0.0055	0.002	0.0211	0.0018	0.0032	0.0253	0.159	0.0109	0.0166	0.0061	0.0938	0.0169	0.0059	0.0017	0.0028	0.0854	0.0868	0.0124	0.0135	0.0084	0.0247	0.0057	0.0139	0.1858
11	rs57719838	118724723	1.02	1.26620126232677	3.08	0.526582953384854	0.556731577659004	0.798414924471285	0.1223	0.0654	0.0056	0.0021	0.0211	0.0019	0.0032	0.0251	0.1589	0.0108	0.0166	0.0062	0.0936	0.0169	0.0059	0.0018	0.0029	0.0855	0.087	0.0124	0.0135	0.0084	0.0247	0.0057	0.0139	0.1858
11	rs117223320	118727137	1.02	1.26620126232677	3.08	0.526582953384854	0.543730661572874	0.784680998929603	0.1222	0.0653	0.0056	0.0021	0.0211	0.002	0.0033	0.0251	0.1588	0.0109	0.0166	0.0062	0.0929	0.0168	0.006	0.0018	0.0029	0.0858	0.087	0.0124	0.0135	0.0084	0.0247	0.0057	0.0139	0.1859
11	rs7933007	118730669	1.02	1.26620126232677	3.12	0.452863978564029	0.54340257317707	0.796275201853279	0.1221	0.0652	0.0057	0.0021	0.0212	0.002	0.0034	0.025	0.1588	0.011	0.0166	0.0062	0.0925	0.0168	0.006	0.0019	0.0029	0.0859	0.087	0.0125	0.0135	0.0084	0.0247	0.0057	0.014	0.186
11	rs117079831	118732181	1.02	1.26620126232677	3.12	0.452863978564029	0.544387118755497	0.790168461820395	0.1221	0.0652	0.0057	0.0021	0.0212	0.0021	0.0034	0.025	0.1587	0.011	0.0166	0.0062	0.0922	0.0168	0.006	0.0019	0.0029	0.0861	0.0869	0.0125	0.0136	0.0084	0.0247	0.0057	0.014	0.186
11	rs12286723	118734640	1.02	1.26620126232677	3.12	0.452863978564029	0.549256509974839	0.757670288357796	0.122	0.0652	0.0057	0.0021	0.0212	0.0021	0.0035	0.025	0.1587	0.011	0.0166	0.0062	0.0918	0.0167	0.006	0.0019	0.003	0.0862	0.0869	0.0125	0.0136	0.0084	0.0247	0.0057	0.0141	0.1862
11	rs4938576	118746769	1.02	1.26620126232677	3.12	0.452863978564029	0.403148783959734	0.436234219458286	0.1225	0.0645	0.006	0.0023	0.0212	0.0025	0.0039	0.024	0.1575	0.0113	0.0169	0.0067	0.0905	0.0164	0.0064	0.0023	0.0033	0.0857	0.0875	0.0127	0.0135	0.0085	0.0244	0.0059	0.0143	0.1861
11	rs6589706	118747813	1.02	1.26620126232677	3.13	0.435575753324506	0.445620839485633	0.467198311908208	0.1228	0.0641	0.0063	0.0024	0.0213	0.003	0.0043	0.024	0.1555	0.0111	0.017	0.0072	0.0886	0.0165	0.0068	0.0026	0.0035	0.0851	0.0878	0.013	0.0136	0.0085	0.0248	0.0061	0.0144	0.1869
11	rs10892306	118751326	1.02	1.26620126232677	3.13	0.435575753324506	0.458530539403466	0.566781976218896	0.123	0.0644	0.0067	0.0024	0.0212	0.0033	0.0045	0.0241	0.1536	0.0109	0.0169	0.0074	0.0871	0.0164	0.007	0.003	0.0037	0.0845	0.0886	0.0131	0.0136	0.0084	0.0253	0.0063	0.0142	0.1874
11	rs630923	118754353	1.02	1.26620126232677	3.13	0.435575753324506	0.524985619783241	0.664965052065186	0.1232	0.0645	0.0069	0.0024	0.0213	0.0035	0.0046	0.0242	0.152	0.0108	0.0169	0.0073	0.0863	0.0164	0.0071	0.0031	0.0038	0.0845	0.0889	0.0132	0.0137	0.0084	0.0255	0.0064	0.0141	0.188
11	rs3176905	118755630	1.02	1.26620126232677	3.13	0.435575753324506	0.566593645600715	0.671138383438495	0.1232	0.0645	0.007	0.0025	0.0213	0.0036	0.0047	0.0242	0.1513	0.0108	0.0169	0.0073	0.086	0.0164	0.0072	0.0032	0.0039	0.0845	0.0889	0.0132	0.0137	0.0085	0.0256	0.0065	0.0141	0.1883
11	rs76109832	118755946	1.02	1.26620126232677	3.13	0.435575753324506	0.552624329105001	0.64564897477924	0.1233	0.0645	0.007	0.0025	0.0213	0.0037	0.0047	0.0241	0.1511	0.0108	0.0169	0.0072	0.0858	0.0164	0.0072	0.0033	0.0039	0.0846	0.0889	0.0132	0.0137	0.0084	0.0256	0.0065	0.0141	0.1885
11	rs1623316	118757219	1.02	1.26620126232677	3.13	0.435575753324506	0.555537678418194	0.593798847147557	0.1234	0.0644	0.007	0.0025	0.0214	0.0038	0.0048	0.0239	0.1502	0.0109	0.017	0.007	0.0853	0.0163	0.0073	0.0034	0.0039	0.0849	0.089	0.0133	0.0135	0.0085	0.0254	0.0066	0.014	0.1895
11	rs3176912	118757788	1.02	1.26620126232677	3.13	0.435575753324506	0.5218918009413	0.527397818276271	0.1234	0.0644	0.007	0.0025	0.0214	0.0038	0.0048	0.0238	0.1503	0.011	0.0169	0.0071	0.085	0.0163	0.0072	0.0034	0.0039	0.0849	0.0888	0.0132	0.0136	0.0085	0.0254	0.0065	0.014	0.1899
11	rs566416	118759610	1.02	1.26620126232677	3.13	0.435575753324506	0.566794390926768	0.497886361064351	0.1234	0.0644	0.0069	0.0024	0.0213	0.0038	0.0049	0.0235	0.1509	0.011	0.0169	0.007	0.0842	0.0162	0.0073	0.0035	0.0039	0.085	0.0884	0.0133	0.0136	0.0084	0.0253	0.0065	0.0141	0.1908
11	rs118020807	118759905	1.02	1.26620126232677	3.13	0.435575753324506	0.563920221298952	0.489281274638219	0.1234	0.0643	0.0069	0.0024	0.0213	0.0038	0.0049	0.0235	0.1509	0.011	0.0169	0.0071	0.0841	0.0162	0.0073	0.0035	0.0039	0.085	0.0883	0.0133	0.0136	0.0084	0.0253	0.0065	0.0141	0.1908
11	rs12363277	118763736	1.02	1.26620126232677	3.14	0.418735639412168	0.603536041071186	0.479765475437379	0.1234	0.0643	0.0069	0.0023	0.0213	0.0039	0.0049	0.0235	0.1511	0.0111	0.0169	0.0071	0.0838	0.0162	0.0073	0.0035	0.0039	0.0849	0.088	0.0133	0.0136	0.0084	0.0253	0.0066	0.0141	0.1912
11	rs3922	118765600	1.02	1.26620126232677	3.16	0.386381943985473	0.647089972667445	0.478681032636326	0.1234	0.0642	0.0069	0.0023	0.0213	0.0039	0.0049	0.0234	0.1512	0.0111	0.017	0.0071	0.0837	0.0162	0.0073	0.0035	0.0039	0.0849	0.0878	0.0133	0.0136	0.0083	0.0253	0.0066	0.0141	0.1914
11	rs45627033	118766018	1.02	1.26620126232677	3.16	0.386381943985473	0.633849986820935	0.474620041551725	0.1233	0.0642	0.0069	0.0023	0.0213	0.0039	0.0049	0.0234	0.1511	0.0111	0.017	0.0071	0.0837	0.0162	0.0073	0.0035	0.0039	0.0849	0.0879	0.0133	0.0136	0.0083	0.0253	0.0066	0.0141	0.1914
11	rs34123504	118771747	1.03	1.18616718476217	3.16	0.386381943985473	0.555471385984717	0.466255918222562	0.1234	0.064	0.0068	0.0024	0.0212	0.004	0.0049	0.0234	0.1511	0.0112	0.017	0.0071	0.0833	0.0162	0.0074	0.0035	0.0039	0.0849	0.0877	0.0133	0.0136	0.0083	0.0254	0.0067	0.0142	0.1916
11	rs61730467	118772160	1.03	1.18616718476217	3.16	0.386381943985473	0.56532303117976	0.477055560307352	0.1235	0.064	0.0068	0.0024	0.0212	0.0039	0.0049	0.0234	0.1512	0.0112	0.017	0.0071	0.0833	0.0162	0.0074	0.0035	0.0039	0.0849	0.0877	0.0133	0.0137	0.0083	0.0254	0.0067	0.0143	0.1916
11	rs78780803	118772825	1.03	1.18616718476217	3.16	0.386381943985473	0.571084876346297	0.475296250137406	0.1235	0.064	0.0068	0.0024	0.0212	0.0039	0.0049	0.0234	0.1512	0.0112	0.017	0.0071	0.0832	0.0162	0.0074	0.0034	0.0039	0.0849	0.0878	0.0133	0.0136	0.0084	0.0254	0.0067	0.0143	0.1917
11	rs61900138	118782222	1.03	1.18616718476217	3.16	0.386381943985473	0.548597289937384	0.451512714193527	0.1235	0.0639	0.007	0.0024	0.0211	0.004	0.0049	0.0233	0.151	0.0114	0.017	0.0072	0.0827	0.0163	0.0075	0.0034	0.0039	0.0848	0.0875	0.0134	0.0136	0.0084	0.0254	0.0068	0.0143	0.192
11	rs76160025	118782802	1.03	1.18616718476217	3.16	0.386381943985473	0.545701154254645	0.446847974241131	0.1235	0.0639	0.007	0.0024	0.0211	0.004	0.0049	0.0233	0.1509	0.0114	0.017	0.0072	0.0827	0.0163	0.0075	0.0035	0.0039	0.0848	0.0875	0.0134	0.0136	0.0084	0.0254	0.0068	0.0143	0.1921
11	rs11602400	118787897	1.03	1.18616718476217	3.16	0.386381943985473	0.561519202374068	0.460343720140596	0.1239	0.0633	0.0071	0.0025	0.021	0.004	0.0049	0.0232	0.1508	0.0114	0.0171	0.0073	0.0823	0.0163	0.0076	0.0035	0.0039	0.0847	0.0873	0.0133	0.0137	0.0084	0.0254	0.0069	0.0143	0.1923
11	rs55938967	118792327	1.03	1.18616718476217	3.17	0.370859203571921	0.49293676905272	0.385116099283249	0.1237	0.0632	0.0073	0.0026	0.0209	0.0043	0.0051	0.0229	0.1505	0.0116	0.0172	0.0076	0.0812	0.0168	0.0078	0.0037	0.0038	0.0841	0.0866	0.0132	0.0137	0.0086	0.0256	0.0073	0.0146	0.1929
11	rs73575428	118797003	1.03	1.18616718476217	3.17	0.370859203571921	0.47401426569917	0.378866923492801	0.1237	0.0632	0.0073	0.0027	0.021	0.0043	0.0051	0.0229	0.1504	0.0116	0.0173	0.0076	0.081	0.0169	0.0079	0.0037	0.0038	0.084	0.0864	0.0131	0.0137	0.0086	0.0255	0.0074	0.0146	0.1929
11	rs7101680	118799206	1.03	1.18616718476217	3.17	0.370859203571921	0.494378219723057	0.385499626947226	0.1237	0.0631	0.0073	0.0027	0.021	0.0043	0.005	0.0228	0.1504	0.0116	0.0174	0.0076	0.081	0.0169	0.0079	0.0037	0.0037	0.0839	0.0865	0.0131	0.0137	0.0086	0.0255	0.0074	0.0146	0.193
11	rs191378986	118799691	1.03	1.18616718476217	3.19	0.341098255896361	0.485884354630044	0.382944786542925	0.1237	0.0631	0.0074	0.0027	0.021	0.0043	0.005	0.0228	0.1504	0.0116	0.0174	0.0076	0.081	0.017	0.0079	0.0037	0.0038	0.0839	0.0865	0.0131	0.0137	0.0086	0.0255	0.0074	0.0146	0.1929
11	rs12793214	118800302	1.03	1.18616718476217	3.21	0.313017210102667	0.484268623120138	0.397441281578974	0.1236	0.0631	0.0074	0.0028	0.021	0.0044	0.0051	0.0228	0.1504	0.0116	0.0174	0.0076	0.081	0.017	0.0079	0.0038	0.0038	0.0838	0.0865	0.0131	0.0137	0.0086	0.0255	0.0074	0.0146	0.1929
11	rs75210328	118801296	1.03	1.18616718476217	3.23	0.286575202599778	0.466606891461022	0.392935280557162	0.1236	0.0631	0.0074	0.0028	0.021	0.0044	0.005	0.0228	0.1505	0.0116	0.0175	0.0076	0.0809	0.017	0.0079	0.0038	0.0038	0.0839	0.0864	0.0131	0.0138	0.0086	0.0255	0.0074	0.0146	0.1928
11	rs59480472	118802386	1.03	1.18616718476217	3.25	0.261729658797372	0.44938493550914	0.365824976330354	0.1236	0.0631	0.0074	0.0028	0.021	0.0044	0.005	0.0228	0.1505	0.0116	0.0175	0.0076	0.0809	0.017	0.0079	0.0038	0.0038	0.084	0.0864	0.0131	0.0138	0.0086	0.0255	0.0074	0.0146	0.1928
11	rs11600378	118803842	1.03	1.18616718476217	3.25	0.261729658797372	0.440033547644708	0.350795078060429	0.1236	0.0631	0.0074	0.0028	0.021	0.0044	0.005	0.0228	0.1504	0.0116	0.0175	0.0076	0.0809	0.017	0.0079	0.0038	0.0038	0.084	0.0863	0.0131	0.0138	0.0086	0.0255	0.0074	0.0146	0.1928
11	rs11217098	118809632	1.03	1.18616718476217	3.25	0.261729658797372	0.447411324579633	0.353287541709458	0.1236	0.0632	0.0074	0.0028	0.021	0.0044	0.005	0.0227	0.1503	0.0116	0.0175	0.0077	0.0809	0.017	0.008	0.0038	0.0038	0.0837	0.0862	0.0132	0.0138	0.0086	0.0255	0.0075	0.0147	0.1929
11	rs74891547	118811878	1.03	1.18616718476217	3.25	0.261729658797372	0.44615761415181	0.354660547799293	0.1235	0.0632	0.0074	0.0028	0.021	0.0044	0.005	0.0227	0.1502	0.0116	0.0176	0.0077	0.0809	0.017	0.008	0.0039	0.0038	0.0836	0.0862	0.0132	0.0138	0.0085	0.0255	0.0075	0.0147	0.193
11	rs586370	118816353	1.03	1.18616718476217	3.25	0.261729658797372	0.444607799488288	0.327251290698633	0.1233	0.0634	0.0076	0.0029	0.0209	0.0045	0.0051	0.0224	0.1496	0.0117	0.0179	0.0077	0.0809	0.0173	0.0081	0.004	0.0039	0.0826	0.0859	0.0132	0.0139	0.0085	0.0257	0.0077	0.0148	0.1933
11	rs623500	118828942	1.03	1.18616718476217	3.25	0.261729658797372	0.370000237504966	0.32773945413176	0.1239	0.0629	0.0076	0.003	0.021	0.0045	0.005	0.0225	0.149	0.0117	0.018	0.0076	0.0808	0.0174	0.0081	0.004	0.0039	0.0825	0.0856	0.0131	0.0138	0.0087	0.0258	0.0077	0.0146	0.1937
11	rs4442562	118845813	1.03	1.18616718476217	3.26	0.249891789602986	0.329288727395627	0.330183462467685	0.1243	0.0625	0.0076	0.0031	0.0211	0.0045	0.005	0.0226	0.1488	0.0116	0.018	0.0076	0.0807	0.0176	0.0079	0.004	0.0039	0.0827	0.0857	0.013	0.0138	0.0086	0.0261	0.0078	0.0146	0.1933
11	rs45527340	118852526	1.03	1.18616718476217	3.25	0.261729658797372	0.324296497947411	0.340505823175007	0.1245	0.0624	0.0076	0.0031	0.0212	0.0045	0.005	0.0226	0.1487	0.0116	0.0181	0.0076	0.0807	0.0176	0.0079	0.004	0.0039	0.0828	0.0857	0.013	0.0137	0.0085	0.0262	0.0078	0.0146	0.1932
11	rs11217112	118856920	1.03	1.18616718476217	3.25	0.261729658797372	0.329033057332455	0.361171639010053	0.1244	0.0623	0.0076	0.003	0.0211	0.0045	0.0049	0.0227	0.1487	0.0116	0.0181	0.0076	0.0808	0.0176	0.0079	0.004	0.0039	0.0827	0.0858	0.013	0.0137	0.0085	0.0262	0.0079	0.0146	0.1932
11	rs659221	118863687	1.03	1.18616718476217	3.25	0.261729658797372	0.320704595718918	0.343471944883084	0.1246	0.0622	0.0076	0.003	0.0211	0.0045	0.0049	0.0228	0.1486	0.0116	0.0181	0.0076	0.0808	0.0177	0.0078	0.0041	0.0039	0.0827	0.0858	0.0131	0.0137	0.0086	0.0262	0.0079	0.0146	0.1931
11	rs75048915	118867116	1.03	1.18616718476217	3.25	0.261729658797372	0.316933110922849	0.343967020522088	0.1247	0.0622	0.0076	0.003	0.0211	0.0045	0.0049	0.0228	0.1486	0.0116	0.0181	0.0076	0.0808	0.0177	0.0078	0.004	0.0039	0.0826	0.0857	0.0131	0.0137	0.0086	0.0262	0.0079	0.0145	0.193
11	rs4938617	118867695	1.03	1.18616718476217	3.25	0.261729658797372	0.31683285867687	0.344214635497122	0.1247	0.0622	0.0076	0.003	0.0211	0.0045	0.0049	0.0228	0.1486	0.0116	0.0181	0.0076	0.0808	0.0177	0.0078	0.004	0.0039	0.0826	0.0857	0.0131	0.0137	0.0086	0.0262	0.0079	0.0145	0.193
11	rs12786333	118869447	1.03	1.18616718476217	3.27	0.2384362992664	0.316482107080502	0.347562457504196	0.1248	0.0622	0.0076	0.003	0.0211	0.0045	0.0049	0.0228	0.1486	0.0116	0.0181	0.0077	0.0808	0.0178	0.0078	0.004	0.0039	0.0826	0.0857	0.0131	0.0137	0.0086	0.0263	0.0079	0.0145	0.193
11	rs79146737	118878682	1.03	1.18616718476217	3.27	0.2384362992664	0.320805489152083	0.351791456721756	0.1251	0.0621	0.0076	0.003	0.0211	0.0045	0.0049	0.0228	0.1486	0.0116	0.0181	0.0077	0.0808	0.0178	0.0078	0.0041	0.0039	0.0825	0.0855	0.0131	0.0137	0.0086	0.0263	0.0079	0.0145	0.1928
11	rs10892321	118889114	1.03	1.18616718476217	3.27	0.2384362992664	0.327246269479488	0.373279883002207	0.1255	0.062	0.0076	0.003	0.0211	0.0045	0.005	0.0228	0.1487	0.0116	0.0181	0.0077	0.0807	0.0178	0.0077	0.0041	0.0039	0.0824	0.0853	0.0131	0.0138	0.0085	0.0263	0.0079	0.0145	0.1927
11	rs11217124	118889132	1.03	1.18616718476217	3.24	0.273955600409011	0.327348234768418	0.37391359937454	0.1255	0.062	0.0076	0.003	0.0211	0.0045	0.005	0.0228	0.1487	0.0116	0.0181	0.0077	0.0807	0.0178	0.0077	0.0041	0.0039	0.0824	0.0853	0.0131	0.0138	0.0085	0.0263	0.0079	0.0145	0.1927
11	rs3802884	118889810	1.03	1.18616718476217	3.24	0.273955600409011	0.323029353458727	0.364439787967224	0.1255	0.0621	0.0076	0.003	0.0211	0.0045	0.0049	0.0228	0.1487	0.0116	0.0181	0.0077	0.0807	0.0178	0.0077	0.004	0.0039	0.0824	0.0853	0.0131	0.0137	0.0085	0.0263	0.0079	0.0145	0.1926
11	rs569	118894287	1.03	1.18616718476217	3.24	0.273955600409011	0.29702144874455	0.341617247067015	0.1257	0.0622	0.0076	0.003	0.0211	0.0044	0.0049	0.0228	0.1487	0.0116	0.0181	0.0077	0.0807	0.0178	0.0077	0.004	0.0039	0.0824	0.0854	0.013	0.0137	0.0085	0.0263	0.008	0.0145	0.1925
11	rs8192696	118895686	1.03	1.18616718476217	3.23	0.286575202599778	0.285090285539325	0.326031815698004	0.1258	0.0623	0.0076	0.003	0.021	0.0044	0.005	0.0228	0.149	0.0116	0.0181	0.0077	0.0807	0.0178	0.0076	0.004	0.0039	0.0825	0.0854	0.013	0.0136	0.0085	0.0263	0.0079	0.0144	0.1923
11	rs73559193	118897472	1.04	1.10930661634754	3.23	0.286575202599778	0.308866741612977	0.32627560388876	0.1257	0.0623	0.0076	0.003	0.0211	0.0044	0.0051	0.0228	0.149	0.0116	0.0182	0.0077	0.0807	0.0177	0.0077	0.0041	0.0039	0.0824	0.0854	0.013	0.0135	0.0085	0.0263	0.0079	0.0143	0.1924
11	rs71482166	118899600	1.04	1.10930661634754	3.22	0.299593947381755	0.431131077024719	0.454317691146511	0.1267	0.0626	0.0075	0.0028	0.0213	0.0041	0.0048	0.0237	0.1504	0.0116	0.0182	0.0074	0.0792	0.0175	0.0071	0.004	0.0035	0.0812	0.0851	0.0126	0.0132	0.0079	0.0271	0.0082	0.014	0.1946
11	rs61902084	118899717	1.04	1.10930661634754	3.22	0.299593947381755	0.455873840775732	0.475431521827634	0.1268	0.0626	0.0075	0.0028	0.0213	0.0041	0.0047	0.0237	0.1505	0.0116	0.0183	0.0074	0.079	0.0175	0.0071	0.0039	0.0035	0.0811	0.0851	0.0126	0.0132	0.0079	0.0272	0.0082	0.014	0.1948
11	rs58412813	118900410	1.03	1.18616718476217	3.22	0.299593947381755	0.626470512599153	0.589227469729011	0.1267	0.0627	0.0074	0.0027	0.0213	0.004	0.0046	0.0241	0.1515	0.0117	0.018	0.0071	0.0779	0.0172	0.0069	0.0039	0.0033	0.081	0.0854	0.0126	0.0131	0.0076	0.0275	0.0083	0.0138	0.1962
11	rs76782444	118900494	1.03	1.18616718476217	3.22	0.299593947381755	0.672493269628371	0.661883291997023	0.1268	0.0627	0.0073	0.0027	0.0213	0.004	0.0045	0.0241	0.1517	0.0117	0.018	0.0071	0.0778	0.0171	0.0068	0.0038	0.0032	0.0809	0.0856	0.0126	0.013	0.0075	0.0275	0.0083	0.0138	0.1964
11	rs3759012	118901262	1.02	1.26620126232677	3.23	0.286575202599778	0.894599450422115	1.08380109553535	0.1277	0.0632	0.007	0.0024	0.0212	0.0035	0.0042	0.0247	0.1536	0.0114	0.0174	0.0068	0.0769	0.0167	0.0065	0.0034	0.0028	0.0797	0.0868	0.0126	0.0126	0.0072	0.0285	0.0078	0.0133	0.1985
11	rs11217129	118902841	1.02	1.26620126232677	3.23	0.286575202599778	0.857879551387503	1.07097955879912	0.1268	0.0631	0.0068	0.0024	0.0212	0.0035	0.0042	0.0247	0.1538	0.0112	0.0174	0.0067	0.0771	0.0167	0.0064	0.0034	0.0029	0.08	0.0873	0.0126	0.0125	0.0072	0.0284	0.0078	0.0132	0.1989
11	rs75629957	118904900	1.02	1.26620126232677	3.23	0.286575202599778	0.858040593045189	1.08737669666054	0.1269	0.0632	0.0068	0.0024	0.0212	0.0035	0.0041	0.0247	0.1538	0.0112	0.0174	0.0067	0.0772	0.0167	0.0064	0.0034	0.0029	0.08	0.0873	0.0126	0.0124	0.0072	0.0284	0.0078	0.0132	0.1989
11	rs35588561	118914998	1.02	1.26620126232677	3.23	0.286575202599778	0.755809907504896	1.0362315830687	0.127	0.0633	0.0067	0.0024	0.0211	0.0034	0.004	0.0247	0.1537	0.0111	0.0175	0.0066	0.0774	0.0166	0.0064	0.0034	0.0028	0.0802	0.0876	0.0126	0.0124	0.0072	0.0285	0.0077	0.0131	0.1989
11	rs45510602	118917587	1.02	1.26620126232677	3.24	0.273955600409011	0.734746610892514	0.987636176182224	0.127	0.0634	0.0067	0.0024	0.0211	0.0034	0.004	0.0247	0.1537	0.0111	0.0175	0.0065	0.0775	0.0166	0.0064	0.0034	0.0028	0.0803	0.0877	0.0126	0.0124	0.0072	0.0285	0.0077	0.0131	0.1989
11	rs568922	118919206	1.02	1.26620126232677	3.23	0.286575202599778	0.704236502943817	0.95692074381311	0.1271	0.0634	0.0067	0.0024	0.021	0.0034	0.004	0.0247	0.1536	0.0111	0.0175	0.0064	0.0776	0.0166	0.0063	0.0034	0.0028	0.0803	0.0877	0.0126	0.0124	0.0072	0.0285	0.0077	0.0131	0.1989
11	rs45570644	118923269	1.02	1.26620126232677	3.23	0.286575202599778	0.713574542278262	0.975199888842655	0.127	0.0635	0.0067	0.0024	0.021	0.0034	0.004	0.0247	0.1536	0.0111	0.0175	0.0064	0.0775	0.0166	0.0063	0.0034	0.0028	0.0803	0.0878	0.0126	0.0124	0.0072	0.0286	0.0077	0.0131	0.1991
11	rs116918781	118924723	1.02	1.26620126232677	3.23	0.286575202599778	0.713351572893179	0.982052000679643	0.1269	0.0635	0.0067	0.0024	0.021	0.0034	0.004	0.0247	0.1536	0.0111	0.0175	0.0064	0.0775	0.0166	0.0063	0.0034	0.0028	0.0803	0.0878	0.0126	0.0124	0.0072	0.0286	0.0077	0.0131	0.1992
11	rs12796218	118927371	1.02	1.26620126232677	3.23	0.286575202599778	0.710084911258267	0.982689880728072	0.1269	0.0635	0.0067	0.0024	0.021	0.0034	0.004	0.0247	0.1536	0.0111	0.0175	0.0064	0.0776	0.0166	0.0063	0.0034	0.0028	0.0803	0.0878	0.0126	0.0124	0.0072	0.0286	0.0077	0.0131	0.1992
11	rs1784302	118940957	1.02	1.26620126232677	3.23	0.286575202599778	0.705567158358882	0.98651884948532	0.1267	0.0636	0.0066	0.0024	0.0209	0.0034	0.0041	0.0247	0.1536	0.011	0.0174	0.0064	0.0775	0.0166	0.0063	0.0034	0.0029	0.0803	0.0878	0.0126	0.0124	0.0072	0.0286	0.0077	0.0131	0.1994
11	rs72997349	118945502	1.02	1.26620126232677	3.23	0.286575202599778	0.715136193912961	1.00634756807558	0.1268	0.0635	0.0066	0.0024	0.0209	0.0034	0.0041	0.0247	0.1536	0.011	0.0174	0.0064	0.0774	0.0166	0.0063	0.0034	0.0029	0.0803	0.0879	0.0126	0.0124	0.0072	0.0287	0.0077	0.0131	0.1996
11	rs540261	118947634	1.02	1.26620126232677	3.23	0.286575202599778	0.719755616800571	1.01516680595698	0.1269	0.0635	0.0066	0.0024	0.0209	0.0034	0.0041	0.0247	0.1536	0.011	0.0173	0.0064	0.0773	0.0165	0.0063	0.0034	0.0029	0.0803	0.0879	0.0126	0.0125	0.0072	0.0287	0.0077	0.0131	0.1996
11	rs1177562	118949331	1.02	1.26620126232677	3.23	0.286575202599778	0.726709439823134	1.02464378296429	0.1269	0.0635	0.0066	0.0024	0.0209	0.0034	0.0041	0.0247	0.1535	0.011	0.0174	0.0064	0.0773	0.0165	0.0064	0.0034	0.0029	0.0802	0.088	0.0126	0.0125	0.0072	0.0287	0.0077	0.013	0.1997
11	rs11558589	118949880	1.02	1.26620126232677	3.23	0.286575202599778	0.733015703268291	1.02673418813462	0.1269	0.0635	0.0066	0.0024	0.0209	0.0034	0.0041	0.0247	0.1535	0.011	0.0174	0.0064	0.0773	0.0165	0.0064	0.0034	0.0029	0.0802	0.088	0.0126	0.0125	0.0072	0.0287	0.0077	0.013	0.1996
11	rs15818	118952173	1.02	1.26620126232677	3.24	0.273955600409011	0.736027134123904	1.01918041850499	0.1275	0.0634	0.0064	0.0024	0.0209	0.0034	0.0041	0.0246	0.1534	0.011	0.0174	0.0064	0.0775	0.0165	0.0063	0.0034	0.0028	0.0801	0.0881	0.0126	0.0124	0.0072	0.0288	0.0078	0.013	0.1994
11	rs4614	118952371	1.02	1.26620126232677	3.24	0.273955600409011	0.733391834373216	1.02223278756267	0.1275	0.0634	0.0064	0.0024	0.0209	0.0034	0.0041	0.0246	0.1534	0.011	0.0174	0.0064	0.0776	0.0165	0.0063	0.0034	0.0028	0.0801	0.088	0.0126	0.0124	0.0072	0.0288	0.0078	0.013	0.1994
11	rs7952138	118953952	1.02	1.26620126232677	3.24	0.273955600409011	0.747444246115943	1.02335778384939	0.1278	0.0634	0.0064	0.0023	0.0209	0.0033	0.0041	0.0245	0.1533	0.011	0.0174	0.0064	0.0777	0.0165	0.0063	0.0034	0.0028	0.08	0.0881	0.0126	0.0124	0.0072	0.0288	0.0078	0.0129	0.1993
11	rs549893	118959732	1.02	1.26620126232677	3.24	0.273955600409011	0.710307426572098	0.976951864780699	0.1296	0.0635	0.0063	0.0023	0.0207	0.0032	0.004	0.0241	0.153	0.0108	0.0174	0.0063	0.0783	0.0164	0.0061	0.0036	0.0027	0.0797	0.0891	0.0123	0.0124	0.0069	0.0289	0.0076	0.0127	0.1989
11	rs28990987	118962804	1.02	1.26620126232677	3.24	0.273955600409011	0.57115203512245	0.591797827938016	0.1312	0.0628	0.006	0.0023	0.0205	0.003	0.0042	0.0225	0.1532	0.0109	0.0174	0.006	0.0788	0.016	0.006	0.004	0.0027	0.0822	0.0886	0.0121	0.012	0.0067	0.0283	0.0072	0.0122	0.2
11	rs643788	118967758	1.03	1.18616718476217	3.25	0.261729658797372	0.483647881090377	0.468006473061763	0.133	0.0629	0.0057	0.0024	0.0202	0.0028	0.0041	0.0221	0.153	0.011	0.0174	0.0055	0.0795	0.0157	0.0059	0.0038	0.0027	0.0821	0.0913	0.0117	0.0116	0.0065	0.0275	0.0068	0.0119	0.1999
11	rs112233726	118973990	1.03	1.18616718476217	3.27	0.2384362992664	0.498714729298811	0.491599493829104	0.1332	0.063	0.0056	0.0024	0.0202	0.0028	0.0041	0.022	0.153	0.0109	0.0174	0.0055	0.0795	0.0157	0.0059	0.0039	0.0027	0.0821	0.0916	0.0116	0.0116	0.0065	0.0277	0.0067	0.0117	0.1998
11	rs599385	118974485	1.03	1.18616718476217	3.27	0.2384362992664	0.495947313202283	0.494193765148481	0.1332	0.063	0.0056	0.0024	0.0202	0.0028	0.0041	0.022	0.153	0.0109	0.0174	0.0055	0.0795	0.0157	0.0059	0.0039	0.0027	0.0821	0.0916	0.0116	0.0116	0.0065	0.0277	0.0067	0.0117	0.1997
11	rs2239896	118983434	1.03	1.18616718476217	3.27	0.2384362992664	0.512790295247465	0.45645788601567	0.1334	0.0631	0.0056	0.0024	0.0202	0.0028	0.0041	0.0219	0.1531	0.0109	0.0174	0.0055	0.0797	0.0157	0.0059	0.004	0.0027	0.0819	0.0918	0.0116	0.0114	0.0065	0.0276	0.0066	0.0117	0.1997
11	rs682795	118983681	1.03	1.18616718476217	3.27	0.2384362992664	0.510240297294058	0.457662907987142	0.1334	0.0631	0.0056	0.0024	0.0202	0.0028	0.0041	0.0219	0.1532	0.0109	0.0174	0.0055	0.0797	0.0157	0.0059	0.004	0.0027	0.0819	0.0918	0.0116	0.0114	0.0065	0.0276	0.0066	0.0117	0.1997
11	rs117558216	118989186	1.03	1.18616718476217	3.3	0.2063056077908	0.511769566586304	0.448978836297276	0.1334	0.0632	0.0055	0.0024	0.0202	0.0028	0.0042	0.0219	0.1531	0.0109	0.0175	0.0054	0.0798	0.0157	0.0059	0.004	0.0027	0.082	0.092	0.0115	0.0113	0.0065	0.0275	0.0066	0.0117	0.1995
11	rs512703	119005088	1.03	1.18616718476217	3.29	0.21664916022799	0.503322449247699	0.446315678592616	0.1333	0.0632	0.0054	0.0024	0.0202	0.0028	0.0042	0.022	0.1532	0.0109	0.0175	0.0053	0.08	0.0157	0.006	0.004	0.0027	0.082	0.0921	0.0114	0.0112	0.0064	0.0275	0.0065	0.0117	0.1994
11	rs79487987	119006788	1.03	1.18616718476217	3.25	0.261729658797372	0.500290423591757	0.445251592271418	0.1333	0.0632	0.0054	0.0024	0.0202	0.0028	0.0042	0.022	0.1533	0.0109	0.0175	0.0053	0.08	0.0157	0.006	0.004	0.0027	0.082	0.0922	0.0114	0.0112	0.0064	0.0275	0.0065	0.0117	0.1993
11	rs4301800	119019520	1.03	1.18616718476217	3.25	0.261729658797372	0.497896312654804	0.455387457505408	0.1336	0.0631	0.0054	0.0024	0.0202	0.0028	0.0042	0.0219	0.1532	0.0109	0.0175	0.0053	0.08	0.0156	0.0059	0.0041	0.0027	0.082	0.0921	0.0113	0.0111	0.0064	0.0277	0.0065	0.0118	0.1992
11	rs117011257	119021857	1.03	1.18616718476217	3.24	0.273955600409011	0.508713217929139	0.448179448481778	0.1336	0.0631	0.0054	0.0024	0.0202	0.0028	0.0042	0.0219	0.1532	0.0109	0.0175	0.0053	0.08	0.0156	0.0059	0.0041	0.0027	0.082	0.0921	0.0113	0.011	0.0064	0.0277	0.0065	0.0118	0.1992
11	rs485030	119029849	1.03	1.18616718476217	3.24	0.273955600409011	0.532693184079758	0.338779027816849	0.1331	0.0629	0.0065	0.0024	0.0202	0.0031	0.0044	0.0218	0.1529	0.0109	0.0177	0.005	0.0804	0.0155	0.0059	0.0042	0.0028	0.0836	0.0914	0.0111	0.0109	0.0067	0.0275	0.0067	0.0118	0.1979
11	rs76626869	119038627	1.03	1.18616718476217	3.23	0.286575202599778	0.535295927360658	0.298241482058562	0.1327	0.0628	0.0066	0.0024	0.0203	0.0032	0.0044	0.0216	0.1527	0.0108	0.0176	0.005	0.0807	0.0155	0.0059	0.0042	0.0029	0.0838	0.0915	0.011	0.0108	0.0067	0.0273	0.0067	0.0118	0.198
11	rs643423	119043656	1.03	1.18616718476217	3.23	0.286575202599778	0.548729104111607	0.325666233661888	0.1325	0.0628	0.0066	0.0024	0.0203	0.0033	0.0045	0.0217	0.1526	0.0107	0.0176	0.0049	0.0808	0.0154	0.0059	0.0042	0.0029	0.0839	0.0916	0.0111	0.0108	0.0068	0.0273	0.0067	0.0118	0.1979
11	rs4245191	119052826	1.03	1.18616718476217	3.23	0.286575202599778	0.537121422481684	0.318016969964117	0.132	0.0629	0.0066	0.0024	0.0203	0.0032	0.0045	0.0216	0.1529	0.0107	0.0176	0.0048	0.0811	0.0154	0.0058	0.0042	0.003	0.0842	0.092	0.011	0.0107	0.0069	0.0271	0.0066	0.0118	0.1976
11	rs10790286	119054488	1.03	1.18616718476217	3.23	0.286575202599778	0.535752025284479	0.334350420088052	0.1319	0.063	0.0066	0.0024	0.0203	0.0032	0.0045	0.0216	0.153	0.0106	0.0174	0.0048	0.0811	0.0153	0.0058	0.0042	0.0029	0.0844	0.092	0.011	0.0107	0.0069	0.0272	0.0066	0.0118	0.1975
11	rs45612531	119056681	1.03	1.18616718476217	3.23	0.286575202599778	0.562319008694097	0.323961777495971	0.1318	0.063	0.0066	0.0023	0.0204	0.0032	0.0045	0.0216	0.1531	0.0106	0.0174	0.0048	0.0812	0.0154	0.0058	0.0042	0.0029	0.0845	0.092	0.011	0.0107	0.0069	0.0272	0.0066	0.0118	0.1976
11	rs1815811	119059404	1.03	1.18616718476217	3.24	0.273955600409011	0.596252845943398	0.318137967515248	0.1317	0.063	0.0067	0.0023	0.0204	0.0032	0.0045	0.0216	0.1532	0.0106	0.0174	0.0047	0.0812	0.0154	0.0058	0.0042	0.0029	0.0845	0.0918	0.011	0.0107	0.0069	0.0271	0.0066	0.0118	0.1976
11	rs45535039	119060963	1.03	1.18616718476217	3.24	0.273955600409011	0.56532303117976	0.317291270484632	0.1315	0.063	0.0065	0.0023	0.0204	0.0032	0.0045	0.0215	0.1531	0.0107	0.0174	0.0047	0.0816	0.0154	0.0058	0.0042	0.003	0.0845	0.0919	0.011	0.0107	0.0068	0.0272	0.0066	0.0118	0.1977
11	rs2301574	119063908	1.03	1.18616718476217	3.24	0.273955600409011	0.497455894536227	0.322017050540141	0.1313	0.0629	0.0062	0.0024	0.0204	0.0032	0.0045	0.0214	0.1531	0.0106	0.0173	0.0048	0.0819	0.0154	0.0058	0.0043	0.003	0.0846	0.0923	0.011	0.0106	0.0067	0.0273	0.0066	0.0118	0.1977
11	rs4936467	119086629	1.03	1.18616718476217	3.25	0.261729658797372	0.491309746021508	0.305149596986818	0.131	0.0628	0.0062	0.0023	0.0204	0.0032	0.0045	0.0212	0.1531	0.0106	0.0174	0.0049	0.0821	0.0154	0.0058	0.0043	0.0031	0.0847	0.0925	0.011	0.0106	0.0067	0.0273	0.0066	0.0118	0.1974
11	rs76928939	119093545	1.03	1.18616718476217	3.27	0.2384362992664	0.498462839950218	0.301927843427044	0.1308	0.0629	0.0062	0.0023	0.0204	0.0032	0.0045	0.0211	0.1532	0.0106	0.0174	0.0049	0.0823	0.0154	0.0058	0.0043	0.0031	0.0847	0.0924	0.011	0.0107	0.0067	0.0273	0.0066	0.0118	0.1973
11	rs4938642	119099906	1.03	1.18616718476217	3.28	0.227357389834261	0.500164280142524	0.301570504342006	0.1308	0.0629	0.0062	0.0023	0.0204	0.0032	0.0045	0.0211	0.1532	0.0106	0.0174	0.0049	0.0823	0.0154	0.0058	0.0043	0.0031	0.0848	0.0925	0.0109	0.0107	0.0067	0.0273	0.0065	0.0118	0.1972
11	rs7113047	119108112	1.03	1.18616718476217	3.28	0.227357389834261	0.48669319610094	0.308981186909106	0.1307	0.0629	0.0061	0.0023	0.0205	0.0032	0.0046	0.0211	0.1533	0.0106	0.0174	0.0049	0.0824	0.0154	0.0058	0.0043	0.0032	0.0848	0.0924	0.0109	0.0107	0.0067	0.0273	0.0065	0.0118	0.1972
11	rs2511854	119146659	1.03	1.18616718476217	3.29	0.21664916022799	0.615301702162745	0.327861528287684	0.1297	0.0629	0.0062	0.0024	0.0206	0.0032	0.0047	0.021	0.1532	0.0107	0.0175	0.0049	0.0828	0.0153	0.0059	0.0046	0.0033	0.0849	0.0924	0.0108	0.0108	0.0068	0.0274	0.0065	0.0119	0.1967
11	rs117804312	119172914	1.03	1.18616718476217	3.31	0.196320630125924	0.67626197766454	0.353412297478689	0.1293	0.0629	0.0063	0.0023	0.0205	0.0033	0.0048	0.0211	0.1528	0.0107	0.0173	0.0049	0.0832	0.0152	0.0059	0.0048	0.0034	0.0848	0.0924	0.0108	0.0109	0.0068	0.0274	0.0065	0.0119	0.1966
11	rs2509671	119175075	1.03	1.18616718476217	3.32	0.186688027238402	0.679240133185322	0.354036265305706	0.1292	0.0629	0.0063	0.0023	0.0205	0.0033	0.0048	0.0211	0.1528	0.0107	0.0173	0.0049	0.0832	0.0152	0.0059	0.0048	0.0034	0.0848	0.0925	0.0108	0.0109	0.0068	0.0274	0.0065	0.0119	0.1966
11	rs3829261	119176499	1.03	1.18616718476217	3.32	0.186688027238402	0.693631592718807	0.379248704352578	0.1291	0.0629	0.0063	0.0024	0.0205	0.0033	0.0048	0.0211	0.1528	0.0107	0.0173	0.0049	0.0833	0.0152	0.0059	0.0048	0.0034	0.0848	0.0925	0.0108	0.0109	0.0068	0.0274	0.0065	0.0119	0.1966
11	rs7914	119180316	1.03	1.18616718476217	3.32	0.186688027238402	0.87843420681989	0.45244719715075	0.1272	0.0621	0.0066	0.0026	0.0204	0.0036	0.0051	0.0212	0.1526	0.0106	0.0172	0.005	0.0842	0.0155	0.0059	0.0055	0.0041	0.0848	0.0914	0.0107	0.011	0.0069	0.0276	0.0066	0.0123	0.196
11	rs2510146	119181674	1.04	1.10930661634754	3.32	0.186688027238402	0.91576592253025	0.477461794124753	0.1271	0.062	0.0066	0.0026	0.0204	0.0036	0.0051	0.0212	0.1526	0.0107	0.0175	0.005	0.0842	0.0155	0.0059	0.0055	0.0041	0.0847	0.0913	0.0106	0.011	0.007	0.0276	0.0066	0.0123	0.1958
11	rs34587557	119185677	1.04	1.10930661634754	3.34	0.168454672892635	0.971827385871725	0.614473617747617	0.1268	0.0619	0.0066	0.0026	0.0205	0.0036	0.0052	0.0211	0.1525	0.0108	0.0175	0.005	0.0841	0.0155	0.006	0.0056	0.0042	0.0846	0.0911	0.0107	0.0111	0.007	0.0277	0.0066	0.0124	0.1957
11	rs71484135	119189132	1.04	1.10930661634754	3.34	0.168454672892635	1.0110817710448	0.622848039580166	0.1265	0.0618	0.0067	0.0027	0.0205	0.0037	0.0052	0.0211	0.1525	0.0108	0.0175	0.0051	0.0841	0.0156	0.006	0.0056	0.0042	0.0846	0.0909	0.0107	0.0112	0.007	0.0277	0.0066	0.0125	0.1956
11	rs2511848	119201699	1.04	1.10930661634754	3.34	0.168454672892635	1.12312713050542	0.564803367552132	0.1253	0.0614	0.0069	0.0029	0.0207	0.0038	0.0054	0.0211	0.1523	0.011	0.0176	0.0052	0.084	0.0158	0.0063	0.006	0.0045	0.0843	0.09	0.0107	0.0115	0.0073	0.0279	0.0067	0.0131	0.1946
11	rs12795576	119205830	1.04	1.10930661634754	3.37	0.143587140072381	1.08889436710347	0.598092177024225	0.1249	0.0615	0.007	0.0031	0.0207	0.0039	0.0056	0.0212	0.1522	0.0111	0.0177	0.0053	0.0834	0.0158	0.0065	0.006	0.0045	0.0843	0.0896	0.0108	0.0117	0.0074	0.0278	0.0066	0.0133	0.1943
11	rs2511841	119206375	1.04	1.10930661634754	3.37	0.143587140072381	1.09850476640077	0.617646977295888	0.1249	0.0615	0.007	0.0031	0.0207	0.0039	0.0057	0.0211	0.1523	0.0111	0.0177	0.0053	0.0833	0.0159	0.0065	0.006	0.0045	0.0843	0.0897	0.0108	0.0118	0.0074	0.0278	0.0066	0.0134	0.1939
11	rs6649	119207928	1.04	1.10930661634754	3.38	0.135933471893229	1.29987444762729	0.807139216352991	0.1249	0.0615	0.0069	0.0031	0.0207	0.0039	0.0057	0.0211	0.1522	0.0111	0.0177	0.0053	0.0833	0.0158	0.0065	0.0062	0.0045	0.0842	0.0897	0.0108	0.0118	0.0074	0.0278	0.0066	0.0134	0.194
11	rs2509656	119208576	1.04	1.10930661634754	3.38	0.135933471893229	1.39362622130934	0.874986446832021	0.1248	0.0615	0.0069	0.0031	0.0207	0.0039	0.0057	0.021	0.1522	0.0111	0.0177	0.0053	0.0832	0.0158	0.0065	0.0063	0.0045	0.0841	0.0897	0.0108	0.0118	0.0074	0.0277	0.0066	0.0134	0.1941
11	rs948414	119214798	1.06	0.964986553882562	3.38	0.135933471893229	1.27512318063924	1.21699682392585	0.1171	0.0602	0.0066	0.004	0.0209	0.0049	0.0063	0.0198	0.1536	0.0123	0.0175	0.0065	0.0817	0.0161	0.008	0.0072	0.0055	0.0855	0.0882	0.0105	0.0122	0.0083	0.0316	0.0074	0.0141	0.1896
11	rs35885438	119215046	1.06	0.964986553882562	3.38	0.135933471893229	1.37637171746799	1.4193155723785	0.1155	0.0603	0.0067	0.0041	0.0211	0.0049	0.0063	0.0201	0.1537	0.0123	0.0175	0.0067	0.0817	0.0161	0.0082	0.0072	0.0054	0.0859	0.0882	0.0106	0.0122	0.0084	0.0319	0.0075	0.0142	0.1886
11	rs10790289	119215165	1.07	0.897462410887183	3.39	0.128586294370088	1.25327514110446	1.31236875482368	0.1149	0.0603	0.0068	0.0041	0.0213	0.0049	0.0063	0.0203	0.1539	0.0124	0.0175	0.0068	0.0818	0.0161	0.0083	0.0072	0.0054	0.0861	0.0881	0.0106	0.0123	0.0085	0.0319	0.0076	0.0143	0.188
11	rs12421909	119215901	1.07	0.897462410887183	3.39	0.128586294370088	0.770739981077493	0.951371044953901	0.1096	0.0606	0.0069	0.0042	0.0217	0.005	0.0063	0.0202	0.1556	0.0124	0.0172	0.0072	0.0828	0.016	0.0089	0.0069	0.0056	0.0889	0.0899	0.0106	0.0123	0.0095	0.0327	0.0079	0.0144	0.1824
11	rs3814762	119216504	1.07	0.897462410887183	3.39	0.128586294370088	0.661315947022228	0.897171030649003	0.106	0.0611	0.0071	0.0043	0.0215	0.005	0.0063	0.02	0.1564	0.0123	0.0168	0.0075	0.0838	0.0159	0.0095	0.0066	0.0057	0.0908	0.0918	0.0104	0.0123	0.0101	0.0331	0.0084	0.0146	0.1782
11	rs7358397	119221078	1.06	0.964986553882562	3.39	0.128586294370088	0.591533876422785	0.774186355038103	0.1047	0.0611	0.0073	0.0044	0.0216	0.005	0.0064	0.0198	0.1567	0.0124	0.0169	0.0076	0.0844	0.0162	0.0097	0.0065	0.0057	0.0917	0.0924	0.0104	0.0123	0.0102	0.0329	0.0085	0.0143	0.1765
11	rs10892353	119221449	1.06	0.964986553882562	3.39	0.128586294370088	0.589078702060867	0.768571353376169	0.1047	0.0611	0.0073	0.0044	0.0216	0.005	0.0064	0.0198	0.1567	0.0124	0.017	0.0076	0.0844	0.0163	0.0098	0.0065	0.0057	0.0917	0.0924	0.0104	0.0123	0.0102	0.033	0.0085	0.0143	0.1764
11	rs45578848	119228834	1.06	0.964986553882562	3.39	0.128586294370088	0.586288300829465	0.715754063776738	0.1045	0.0611	0.0073	0.0044	0.0217	0.005	0.0064	0.0196	0.1566	0.0124	0.017	0.0076	0.0844	0.0165	0.0099	0.0064	0.0056	0.092	0.0925	0.0102	0.0123	0.0101	0.0329	0.0087	0.0143	0.1762
11	rs7937208	119229374	1.06	0.964986553882562	3.39	0.128586294370088	0.586560264394945	0.718890651628385	0.1045	0.0612	0.0073	0.0044	0.0217	0.005	0.0064	0.0195	0.1566	0.0124	0.017	0.0076	0.0843	0.0165	0.0099	0.0064	0.0056	0.092	0.0925	0.0103	0.0123	0.0101	0.0328	0.0087	0.0143	0.1762
11	Affx-4319464	119229758	1.06	0.964986553882562	3.39	0.128586294370088	0.635260073317329	0.722030281366403	0.1045	0.0611	0.0073	0.0044	0.0217	0.0049	0.0064	0.0195	0.1567	0.0124	0.017	0.0076	0.0843	0.0165	0.0099	0.0064	0.0056	0.0919	0.0925	0.0103	0.0123	0.0101	0.0328	0.0087	0.0143	0.1762
11	rs59969944	119233110	1.06	0.964986553882562	3.39	0.128586294370088	0.63215977036939	0.641277375192721	0.1043	0.0612	0.0072	0.0044	0.0216	0.0049	0.0064	0.0195	0.1576	0.0125	0.0169	0.0077	0.084	0.0165	0.01	0.0065	0.0055	0.0924	0.0925	0.0101	0.0122	0.0101	0.0326	0.0088	0.0144	0.1757
11	rs11217256	119236590	1.06	0.964986553882562	3.4	0.121538743628758	0.614537233403449	0.536305983134215	0.1036	0.0612	0.0073	0.0043	0.0217	0.0048	0.0064	0.0194	0.1587	0.0126	0.0168	0.0076	0.0841	0.0163	0.0102	0.0063	0.0055	0.0929	0.0926	0.01	0.0121	0.0101	0.0324	0.009	0.0146	0.1751
11	rs45628335	119239071	1.06	0.964986553882562	3.4	0.121538743628758	0.714169278524568	0.526981163033203	0.1032	0.0611	0.0073	0.0043	0.0224	0.0048	0.0062	0.0194	0.1591	0.0127	0.0167	0.0076	0.0839	0.0161	0.0103	0.0061	0.0054	0.0934	0.0919	0.0097	0.0128	0.0102	0.0323	0.0091	0.0147	0.1746
11	rs7945115	119240456	1.06	0.964986553882562	3.4	0.121538743628758	0.852733000464442	0.575138833138321	0.103	0.061	0.0073	0.0043	0.0226	0.0048	0.0061	0.0196	0.1597	0.0128	0.0167	0.0076	0.0836	0.0159	0.0104	0.0061	0.0054	0.0935	0.092	0.0097	0.0132	0.0103	0.0323	0.0091	0.0148	0.174
11	rs33929148	119243670	1.06	0.964986553882562	3.4	0.121538743628758	0.851849762931891	0.522819150413665	0.1029	0.0611	0.0073	0.0043	0.0228	0.0047	0.006	0.0195	0.1603	0.0128	0.0166	0.0076	0.0834	0.0158	0.0105	0.006	0.0053	0.0935	0.0924	0.0096	0.0132	0.0103	0.0322	0.0091	0.0148	0.1734
11	rs587985	119244095	1.06	0.964986553882562	3.4	0.121538743628758	0.853295263358726	0.51908042862208	0.1029	0.0611	0.0073	0.0043	0.0228	0.0047	0.006	0.0195	0.1603	0.0128	0.0166	0.0076	0.0834	0.0158	0.0105	0.006	0.0053	0.0935	0.0924	0.0096	0.0132	0.0103	0.0322	0.0091	0.0148	0.1734
11	rs2115645	119249488	1.06	0.964986553882562	3.4	0.121538743628758	0.789134516363485	0.529343296919808	0.1028	0.0611	0.0073	0.0042	0.0227	0.0047	0.006	0.0195	0.1605	0.0128	0.0167	0.0076	0.0832	0.016	0.0104	0.006	0.0053	0.0936	0.0921	0.0097	0.0131	0.0104	0.0323	0.0092	0.0148	0.1736
11	rs512608	119253797	1.06	0.964986553882562	3.4	0.121538743628758	0.734897209667877	0.544410916978473	0.1029	0.0611	0.0073	0.0042	0.0227	0.0047	0.0059	0.0195	0.1607	0.0128	0.0167	0.0076	0.0832	0.016	0.0104	0.0059	0.0053	0.0936	0.0917	0.0097	0.0131	0.0104	0.0323	0.0093	0.0148	0.1736
11	rs11217272	119279939	1.07	0.897462410887183	3.4	0.121538743628758	0.445978653934602	0.636185916162285	0.1038	0.061	0.0075	0.004	0.0226	0.0043	0.0053	0.0195	0.1624	0.0123	0.0165	0.0074	0.0825	0.0157	0.0105	0.0048	0.0049	0.0957	0.0928	0.0097	0.0125	0.01	0.0325	0.009	0.0149	0.1733
11	rs45506295	119294471	1.07	0.897462410887183	3.4	0.121538743628758	0.431483100206981	0.555217097975813	0.1038	0.061	0.0075	0.004	0.0226	0.0043	0.0052	0.0195	0.1625	0.0123	0.0166	0.0074	0.0825	0.0158	0.0105	0.0048	0.0049	0.0958	0.0929	0.0097	0.0125	0.01	0.0326	0.009	0.0149	0.1733
11	rs3910017	119295082	1.07	0.897462410887183	3.4	0.121538743628758	0.431072420332397	0.551421968112584	0.1038	0.061	0.0075	0.004	0.0226	0.0043	0.0052	0.0195	0.1625	0.0123	0.0166	0.0074	0.0825	0.0158	0.0105	0.0048	0.0049	0.0958	0.0929	0.0097	0.0125	0.01	0.0326	0.009	0.0149	0.1733
11	rs12417523	119299408	1.07	0.897462410887183	3.39	0.128586294370088	0.431717861394795	0.552124287146873	0.1039	0.061	0.0075	0.004	0.0226	0.0043	0.0052	0.0195	0.1625	0.0123	0.0166	0.0074	0.0824	0.0158	0.0105	0.0048	0.0048	0.0958	0.0929	0.0097	0.0125	0.01	0.0326	0.009	0.0149	0.1733
11	rs77564141	119302513	1.07	0.897462410887183	3.39	0.128586294370088	0.437784723187812	0.605551373618179	0.1039	0.061	0.0076	0.004	0.0226	0.0043	0.0052	0.0195	0.1624	0.0123	0.0166	0.0074	0.0823	0.0158	0.0105	0.0048	0.0048	0.0959	0.093	0.0097	0.0124	0.01	0.0325	0.009	0.0149	0.1734
11	rs61898858	119304622	1.07	0.897462410887183	3.39	0.128586294370088	0.438375967601549	0.613897058123758	0.1039	0.0609	0.0076	0.004	0.0226	0.0043	0.0052	0.0195	0.1624	0.0123	0.0166	0.0074	0.0822	0.0158	0.0105	0.0048	0.0048	0.0959	0.093	0.0097	0.0124	0.01	0.0325	0.009	0.0149	0.1735
11	rs78728789	119309600	1.07	0.897462410887183	3.38	0.135933471893229	0.440389145001576	0.598378661492586	0.1038	0.0609	0.0076	0.004	0.0226	0.0043	0.0052	0.0195	0.1624	0.0123	0.0166	0.0074	0.0822	0.0158	0.0105	0.0048	0.0047	0.0959	0.0931	0.0097	0.0124	0.01	0.0325	0.0089	0.0149	0.1735
11	rs10736497	119309664	1.07	0.897462410887183	3.37	0.143587140072381	0.430251641864703	0.593798847147557	0.1037	0.061	0.0076	0.004	0.0226	0.0043	0.0052	0.0195	0.1623	0.0123	0.0166	0.0075	0.0823	0.0158	0.0105	0.0048	0.0047	0.0958	0.0933	0.0097	0.0124	0.01	0.0325	0.0089	0.0149	0.1735
11	rs74753431	119323404	1.07	0.897462410887183	3.38	0.135933471893229	0.430896473980075	0.614185321953066	0.1037	0.0611	0.0076	0.004	0.0226	0.0044	0.0052	0.0195	0.1623	0.0123	0.0166	0.0075	0.0822	0.0158	0.0105	0.0048	0.0047	0.0958	0.0933	0.0097	0.0124	0.0099	0.0325	0.0089	0.0149	0.1735
11	rs78040959	119324268	1.07	0.897462410887183	3.37	0.143587140072381	0.430603309148474	0.606269761450591	0.1037	0.0611	0.0076	0.004	0.0226	0.0044	0.0052	0.0195	0.1623	0.0123	0.0166	0.0075	0.0822	0.0158	0.0105	0.0048	0.0047	0.0958	0.0933	0.0097	0.0124	0.0099	0.0325	0.0089	0.0149	0.1735
11	rs79294438	119341720	1.07	0.897462410887183	3.37	0.143587140072381	0.377205409055317	0.57442947503491	0.1037	0.0611	0.0077	0.004	0.0225	0.0044	0.0052	0.0194	0.1625	0.0125	0.0164	0.0075	0.082	0.0158	0.0105	0.0047	0.0047	0.096	0.0934	0.0097	0.0124	0.0098	0.0325	0.009	0.0149	0.1733
11	rs72995162	119351391	1.07	0.897462410887183	3.37	0.143587140072381	0.310352246838894	0.490644592485281	0.1036	0.0612	0.0078	0.0039	0.0225	0.0045	0.0052	0.0193	0.1626	0.0127	0.0163	0.0075	0.0818	0.0158	0.0104	0.0046	0.0048	0.0963	0.0936	0.0097	0.0122	0.0097	0.0325	0.009	0.015	0.1732
11	rs61901289	119352350	1.07	0.897462410887183	3.37	0.143587140072381	0.3092625085422	0.487782751111011	0.1036	0.0612	0.0078	0.0039	0.0225	0.0045	0.0052	0.0193	0.1626	0.0127	0.0163	0.0075	0.0818	0.0158	0.0104	0.0046	0.0048	0.0963	0.0936	0.0097	0.0122	0.0097	0.0325	0.009	0.015	0.1732
11	rs12801531	119357824	1.07	0.897462410887183	3.38	0.135933471893229	0.231700129903564	0.489144996435761	0.1036	0.0614	0.0081	0.0039	0.0222	0.0047	0.0051	0.0191	0.1631	0.0129	0.0159	0.0075	0.081	0.0159	0.0102	0.0044	0.0049	0.097	0.0941	0.0097	0.012	0.0095	0.0326	0.009	0.0151	0.1729
11	rs534279	119358442	1.07	0.897462410887183	3.38	0.135933471893229	0.211235057599219	0.457662907987142	0.1035	0.0615	0.0083	0.0038	0.0221	0.0048	0.0051	0.0191	0.1632	0.013	0.0158	0.0075	0.0806	0.0159	0.0102	0.0044	0.0049	0.0973	0.0943	0.0097	0.0119	0.0095	0.0326	0.009	0.0151	0.1727
11	rs77654673	119364445	1.06	0.964986553882562	3.38	0.135933471893229	0.289563745163312	0.400410066384862	0.1036	0.0627	0.0082	0.0039	0.022	0.0056	0.0052	0.0187	0.1637	0.0132	0.0152	0.0073	0.0795	0.0159	0.0098	0.0045	0.0053	0.098	0.0938	0.0096	0.0121	0.0093	0.0321	0.0086	0.0153	0.1726
11	rs619180	119366947	1.06	0.964986553882562	3.38	0.135933471893229	0.290328893530568	0.338655782682718	0.1036	0.0628	0.0082	0.0039	0.022	0.0056	0.0052	0.0187	0.1638	0.0132	0.0152	0.0073	0.0794	0.0159	0.0098	0.0045	0.0054	0.0981	0.0938	0.0096	0.0121	0.0093	0.0321	0.0086	0.0153	0.1726
11	rs10892373	119368120	1.06	0.964986553882562	3.36	0.151554094423325	0.303893210288623	0.326397518023405	0.1032	0.0629	0.0082	0.0039	0.022	0.0057	0.0052	0.0188	0.1639	0.0132	0.0152	0.0073	0.0793	0.0159	0.0097	0.0044	0.0054	0.0983	0.094	0.0096	0.0121	0.0092	0.0322	0.0086	0.0153	0.1726
11	rs75245229	119370012	1.06	0.964986553882562	3.35	0.159841057206343	0.322776236233299	0.350297192764803	0.1031	0.0629	0.0082	0.0039	0.022	0.0057	0.0052	0.0188	0.164	0.0132	0.0151	0.0073	0.0793	0.0159	0.0098	0.0045	0.0054	0.0983	0.094	0.0096	0.0121	0.0092	0.0323	0.0085	0.0152	0.1725
11	rs10750147	119375180	1.06	0.964986553882562	3.35	0.159841057206343	0.319243511337656	0.337547162062978	0.103	0.0629	0.0081	0.004	0.022	0.0057	0.0052	0.0188	0.164	0.0132	0.0151	0.0074	0.0794	0.0159	0.0097	0.0045	0.0054	0.0984	0.0941	0.0096	0.012	0.0092	0.0323	0.0085	0.0152	0.1725
11	rs117138319	119383219	1.06	0.964986553882562	3.34	0.168454672892635	0.294942410925845	0.337177856360444	0.1027	0.0627	0.0081	0.0041	0.0219	0.0059	0.0053	0.0185	0.1644	0.013	0.015	0.0075	0.0797	0.0158	0.0095	0.0043	0.0055	0.0997	0.0944	0.0096	0.0118	0.0091	0.0322	0.0084	0.015	0.172
11	rs606151	119384214	1.05	1.03559017337659	3.3	0.2063056077908	0.316231695251907	0.337670290038241	0.1025	0.0626	0.008	0.0041	0.0217	0.006	0.0054	0.0183	0.1646	0.013	0.0149	0.0074	0.0799	0.0158	0.0094	0.0043	0.0056	0.1006	0.0946	0.0096	0.0117	0.0091	0.0321	0.0083	0.0148	0.1716
11	rs11217304	119384450	1.05	1.03559017337659	3.3	0.2063056077908	0.303109242784778	0.342482411609267	0.1025	0.0625	0.0079	0.0042	0.0216	0.006	0.0053	0.0183	0.1649	0.013	0.0149	0.0074	0.0801	0.0157	0.0093	0.0043	0.0055	0.1011	0.0949	0.0096	0.0116	0.009	0.0323	0.0082	0.0147	0.1714
11	rs12364734	119388572	1.04	1.10930661634754	3.26	0.249891789602986	0.279433668221796	0.272133711812303	0.1023	0.0624	0.0079	0.004	0.0217	0.0057	0.0052	0.0174	0.1664	0.0132	0.0147	0.0071	0.0803	0.0151	0.0088	0.0043	0.0055	0.1039	0.095	0.0095	0.0113	0.0087	0.0316	0.0081	0.0142	0.1717
11	rs609305	119392654	1.04	1.10930661634754	3.24	0.273955600409011	0.304580061537553	0.257031619075699	0.1023	0.0624	0.0079	0.004	0.0217	0.0056	0.0052	0.0174	0.1665	0.0132	0.0147	0.0071	0.0804	0.0151	0.0087	0.0043	0.0056	0.1041	0.095	0.0095	0.0113	0.0087	0.0316	0.0081	0.0142	0.1718
11	rs117507766	119396373	1.04	1.10930661634754	3.24	0.273955600409011	0.289898364908716	0.250032123118875	0.1022	0.0624	0.0079	0.004	0.0217	0.0056	0.0052	0.0174	0.1665	0.0132	0.0147	0.0071	0.0805	0.0151	0.0087	0.0043	0.0056	0.1042	0.0949	0.0095	0.0113	0.0087	0.0316	0.0081	0.0142	0.1718
11	rs11217308	119410158	1.04	1.10930661634754	3.2	0.326850259155197	0.340588589427075	0.217805015442632	0.1018	0.063	0.0079	0.0038	0.0216	0.0051	0.005	0.017	0.1672	0.0131	0.0148	0.007	0.0815	0.0149	0.0084	0.0042	0.0057	0.1051	0.0946	0.0093	0.0112	0.0085	0.0315	0.0079	0.0139	0.1726
11	rs10736498	119412507	1.04	1.10930661634754	3.18	0.355766254763284	0.317635343288885	0.276878674942021	0.1015	0.0632	0.0078	0.0039	0.0213	0.0051	0.0051	0.017	0.1672	0.0131	0.0148	0.007	0.0817	0.0149	0.0083	0.0043	0.0057	0.1054	0.0946	0.0091	0.0113	0.0081	0.0313	0.0079	0.0139	0.1731
11	rs11217319	119429923	1.04	1.10930661634754	3.13	0.435575753324506	0.33659297714562	0.309461137839901	0.1007	0.0638	0.0076	0.0041	0.0213	0.0051	0.0051	0.0169	0.1679	0.0132	0.0147	0.007	0.0817	0.0148	0.0082	0.0043	0.0058	0.1053	0.0944	0.0093	0.0114	0.0079	0.0312	0.0077	0.0138	0.1735
11	rs73001093	119440387	1.04	1.10930661634754	3.12	0.452863978564029	0.316331847479887	0.33631659980073	0.1009	0.0639	0.0074	0.0041	0.0213	0.005	0.005	0.0168	0.1676	0.0132	0.0147	0.007	0.082	0.0147	0.008	0.0044	0.0057	0.1056	0.0943	0.0094	0.0115	0.0079	0.0314	0.0076	0.0137	0.1736
11	rs118187290	119443266	1.04	1.10930661634754	3.1	0.488801954490689	0.329902758335925	0.393192383654256	0.101	0.0639	0.0074	0.004	0.0213	0.005	0.005	0.0168	0.1674	0.0131	0.0147	0.0069	0.0821	0.0147	0.008	0.0044	0.0057	0.1057	0.0943	0.0094	0.0115	0.0078	0.0314	0.0076	0.0136	0.1737
11	rs7103327	119443362	1.04	1.10930661634754	3.09	0.50746005104726	0.336851689158176	0.418872063643265	0.101	0.0639	0.0074	0.004	0.0213	0.005	0.005	0.0168	0.1674	0.0131	0.0147	0.0069	0.0821	0.0147	0.008	0.0044	0.0057	0.1057	0.0943	0.0094	0.0115	0.0078	0.0314	0.0076	0.0136	0.1737
11	rs1876792	119444435	1.04	1.10930661634754	3.09	0.50746005104726	0.347127031396978	0.444321069904285	0.1012	0.0642	0.0073	0.004	0.0213	0.005	0.005	0.0169	0.1674	0.0131	0.0146	0.0069	0.0822	0.0146	0.0079	0.0044	0.0058	0.1056	0.0942	0.0094	0.0115	0.0078	0.0313	0.0076	0.0136	0.1738
11	rs61901067	119457720	1.04	1.10930661634754	3.08	0.526582953384854	0.299789352152272	0.466659740392153	0.1017	0.0644	0.0073	0.004	0.021	0.0049	0.0049	0.0173	0.167	0.013	0.0146	0.0069	0.0824	0.0147	0.0079	0.0046	0.0057	0.1057	0.0942	0.0095	0.0114	0.0078	0.0314	0.0075	0.0135	0.1734
11	rs112314497	119462746	1.03	1.18616718476217	3.08	0.526582953384854	0.295618453933684	0.469758737588602	0.1018	0.0645	0.0073	0.004	0.021	0.0049	0.0049	0.0174	0.167	0.013	0.0146	0.0069	0.0825	0.0147	0.0079	0.0046	0.0057	0.1056	0.0942	0.0095	0.0114	0.0078	0.0314	0.0075	0.0135	0.1733
11	rs10790316	119468994	1.03	1.18616718476217	3.08	0.526582953384854	0.310749016725291	0.526564590163314	0.102	0.0646	0.0073	0.0039	0.0209	0.0048	0.0048	0.0176	0.1668	0.0129	0.0146	0.0069	0.0825	0.0147	0.0079	0.0047	0.0057	0.1056	0.0942	0.0096	0.0114	0.0078	0.0315	0.0075	0.0135	0.1731
11	rs10790321	119470258	1.03	1.18616718476217	3.08	0.526582953384854	0.304040323589676	0.511485467607265	0.102	0.0646	0.0073	0.004	0.0209	0.0048	0.0048	0.0176	0.1668	0.0129	0.0146	0.0069	0.0825	0.0147	0.0079	0.0048	0.0057	0.1057	0.0942	0.0096	0.0114	0.0078	0.0314	0.0076	0.0135	0.173
11	rs871800	119485081	1.03	1.18616718476217	3.08	0.526582953384854	0.255224749386467	0.488736220345517	0.1027	0.065	0.0072	0.0037	0.0205	0.0048	0.0047	0.0179	0.1672	0.0126	0.0145	0.0067	0.0826	0.0151	0.0077	0.0049	0.0055	0.1063	0.0936	0.0095	0.011	0.0076	0.0315	0.0074	0.0135	0.1731
11	rs12361680	119489210	1.04	1.10930661634754	3.07	0.546174590811499	0.205887814950364	0.388571666140115	0.103	0.0651	0.0072	0.0036	0.0205	0.0047	0.0047	0.0178	0.1672	0.0126	0.0145	0.0067	0.0826	0.0151	0.0077	0.0049	0.0054	0.1065	0.0938	0.0095	0.011	0.0075	0.0313	0.0073	0.0136	0.1732
11	rs11217356	119496258	1.04	1.10930661634754	3.08	0.526582953384854	0.201399592343239	0.400668508683093	0.1037	0.0652	0.0072	0.0035	0.0204	0.0046	0.0046	0.0177	0.1672	0.0125	0.0146	0.0066	0.0827	0.015	0.0076	0.005	0.0052	0.1066	0.0939	0.0094	0.0109	0.0075	0.0312	0.0072	0.0135	0.1732
11	rs35225484	119496671	1.04	1.10930661634754	3.08	0.526582953384854	0.19546401101954	0.392292726431946	0.1038	0.0652	0.0072	0.0035	0.0204	0.0045	0.0046	0.0177	0.1671	0.0125	0.0146	0.0066	0.0827	0.0151	0.0076	0.005	0.0052	0.1067	0.0939	0.0094	0.0109	0.0075	0.0312	0.0072	0.0135	0.1733
11	rs75065338	119497236	1.04	1.10930661634754	3.08	0.526582953384854	0.193584424359606	0.368599807557686	0.1039	0.0652	0.0071	0.0035	0.0204	0.0045	0.0046	0.0177	0.1671	0.0125	0.0146	0.0066	0.0827	0.0151	0.0076	0.005	0.0052	0.1067	0.094	0.0094	0.0109	0.0075	0.0311	0.0072	0.0135	0.1733
11	rs11217360	119498563	1.04	1.10930661634754	3.08	0.526582953384854	0.203007325712966	0.379757912824782	0.1043	0.0653	0.0071	0.0034	0.0204	0.0044	0.0046	0.0176	0.1671	0.0124	0.0146	0.0065	0.0827	0.015	0.0075	0.005	0.0051	0.1069	0.0941	0.0094	0.0109	0.0074	0.031	0.0072	0.0135	0.1733
11	rs12364363	119500880	1.04	1.10930661634754	3.08	0.526582953384854	0.188308923072106	0.282932830997095	0.1074	0.0648	0.0073	0.0034	0.0206	0.0042	0.0048	0.017	0.1669	0.0125	0.0147	0.0065	0.0827	0.0147	0.0073	0.0052	0.005	0.1078	0.0943	0.009	0.0106	0.0075	0.0301	0.0074	0.0133	0.1722
11	rs20337	119502870	1.04	1.10930661634754	3.08	0.526582953384854	0.205571024131821	0.261123639113878	0.1083	0.0646	0.0074	0.0035	0.0206	0.0041	0.0048	0.0169	0.1667	0.0127	0.0149	0.0063	0.0825	0.0148	0.0071	0.0052	0.0049	0.108	0.0945	0.009	0.0105	0.0075	0.0301	0.0073	0.0133	0.1717
11	rs73004911	119503612	1.04	1.10930661634754	3.08	0.526582953384854	0.200969482526601	0.26592313197006	0.1083	0.0646	0.0074	0.0035	0.0206	0.0041	0.0048	0.0169	0.1666	0.0127	0.0149	0.0063	0.0826	0.0148	0.007	0.0052	0.0049	0.1081	0.0946	0.009	0.0104	0.0075	0.03	0.0073	0.0133	0.1717
11	rs12279718	119503670	1.04	1.10930661634754	3.08	0.526582953384854	0.20763509483828	0.274445166579399	0.1083	0.0646	0.0074	0.0035	0.0207	0.0041	0.0048	0.0169	0.1666	0.0127	0.0149	0.0063	0.0826	0.0148	0.007	0.0052	0.0049	0.1081	0.0946	0.009	0.0104	0.0075	0.03	0.0073	0.0133	0.1717
11	rs4409838	119509911	1.04	1.10930661634754	3.08	0.526582953384854	0.192667590608788	0.364313935596438	0.1094	0.0642	0.0073	0.0034	0.0205	0.0042	0.0049	0.0169	0.166	0.0126	0.0148	0.0061	0.0827	0.0153	0.0069	0.0053	0.0047	0.1081	0.0956	0.0087	0.0104	0.0077	0.0301	0.0071	0.0135	0.1707
11	rs4245199	119510303	1.04	1.10930661634754	3.09	0.50746005104726	0.253664991396818	0.463431723938066	0.1098	0.0641	0.0073	0.0034	0.0203	0.0041	0.0049	0.017	0.1656	0.0127	0.0147	0.006	0.0819	0.0155	0.0069	0.0053	0.0046	0.1084	0.0973	0.0086	0.0102	0.0077	0.0302	0.007	0.0135	0.1704
11	rs7940667	119510644	1.04	1.10930661634754	3.09	0.50746005104726	0.239862506588121	0.42779251752812	0.1101	0.064	0.0072	0.0034	0.0203	0.0041	0.0049	0.017	0.1655	0.0127	0.0147	0.0059	0.0814	0.0156	0.0069	0.0053	0.0046	0.1085	0.0974	0.0085	0.0102	0.0077	0.0302	0.007	0.0136	0.1706
11	rs10892425	119516100	1.04	1.10930661634754	3.09	0.50746005104726	0.217639357071402	0.459404968286183	0.1104	0.0636	0.0072	0.0035	0.02	0.004	0.0049	0.0169	0.1644	0.0127	0.0146	0.0058	0.0825	0.016	0.0067	0.0051	0.0045	0.1089	0.0979	0.0085	0.01	0.0078	0.0302	0.0072	0.0136	0.1706
11	rs73004956	119518158	1.04	1.10930661634754	3.09	0.50746005104726	0.21163720718523	0.348929055423898	0.1103	0.0634	0.0073	0.0035	0.02	0.004	0.005	0.0169	0.1638	0.0127	0.0146	0.0057	0.083	0.0161	0.0068	0.0051	0.0045	0.109	0.0978	0.0085	0.01	0.0078	0.0301	0.0071	0.0137	0.1704
11	rs11821535	119518808	1.04	1.10930661634754	3.09	0.50746005104726	0.248488872641804	0.386650847060502	0.1103	0.0634	0.0073	0.0035	0.0199	0.004	0.0051	0.0169	0.1636	0.0127	0.0146	0.0057	0.083	0.0161	0.0069	0.0051	0.0046	0.109	0.0979	0.0085	0.0101	0.0078	0.0301	0.0071	0.0137	0.1703
11	rs76447548	119521341	1.04	1.10930661634754	3.09	0.50746005104726	0.238226123936976	0.332387600426347	0.1102	0.0631	0.0073	0.0034	0.0199	0.004	0.0051	0.0168	0.1635	0.0128	0.0146	0.0057	0.0831	0.0161	0.0069	0.0051	0.0046	0.1094	0.098	0.0085	0.0101	0.0079	0.0302	0.0071	0.0137	0.1701
11	rs56303113	119523622	1.04	1.10930661634754	3.12	0.452863978564029	0.265057246951082	0.300856207541521	0.1102	0.0629	0.0073	0.0033	0.0199	0.0039	0.0052	0.0167	0.1634	0.0128	0.0146	0.0057	0.0832	0.0162	0.007	0.0051	0.0045	0.1097	0.098	0.0084	0.0101	0.008	0.0303	0.0071	0.0138	0.17
11	rs4938703	119524950	1.04	1.10930661634754	3.12	0.452863978564029	0.338043094642521	0.332019946970045	0.1101	0.0627	0.0073	0.0033	0.0199	0.0039	0.0052	0.0167	0.1633	0.0128	0.0146	0.0057	0.0832	0.0162	0.007	0.0052	0.0045	0.1099	0.098	0.0084	0.0101	0.0081	0.0303	0.0071	0.0138	0.1698
11	rs34953153	119530129	1.04	1.10930661634754	3.13	0.435575753324506	0.336386081913937	0.257031619075699	0.1096	0.0627	0.0073	0.0032	0.0199	0.0039	0.0053	0.0166	0.1633	0.0128	0.0146	0.0057	0.0833	0.0163	0.0071	0.0052	0.0046	0.1102	0.098	0.0084	0.0101	0.0081	0.0302	0.0071	0.0138	0.1697
11	rs4459318	119541778	1.04	1.10930661634754	3.13	0.435575753324506	0.68018565361585	0.309701196533519	0.1087	0.063	0.0073	0.0033	0.0198	0.0039	0.0057	0.0164	0.1627	0.013	0.0146	0.0055	0.083	0.0168	0.0073	0.0053	0.0048	0.111	0.0981	0.0085	0.0102	0.0081	0.0301	0.0071	0.0141	0.1691
11	rs117736579	119552651	1.04	1.10930661634754	3.13	0.435575753324506	0.530291001741945	0.221902871744182	0.1086	0.0634	0.0073	0.0034	0.0197	0.004	0.0058	0.0163	0.1624	0.013	0.0147	0.0056	0.0823	0.0169	0.0074	0.0052	0.0047	0.1113	0.0987	0.0084	0.0104	0.008	0.0299	0.0072	0.0141	0.1684
11	rs78710017	119555249	1.04	1.10930661634754	3.14	0.418735639412168	0.546227186836555	0.231816804768686	0.1086	0.0634	0.0073	0.0034	0.0197	0.004	0.0058	0.0161	0.1624	0.013	0.0147	0.0056	0.0822	0.017	0.0074	0.0052	0.0047	0.1113	0.0987	0.0084	0.0104	0.008	0.0299	0.0072	0.0141	0.1683
11	rs61901099	119556950	1.04	1.10930661634754	3.15	0.402339212139645	0.547082499456131	0.230830052828632	0.1086	0.0634	0.0073	0.0034	0.0196	0.004	0.0058	0.0161	0.1624	0.013	0.0147	0.0056	0.0822	0.017	0.0074	0.0052	0.0047	0.1113	0.0987	0.0084	0.0104	0.008	0.0299	0.0072	0.0141	0.1683
11	rs78280378	119564908	1.04	1.10930661634754	3.15	0.402339212139645	0.58025227291797	0.253298491117694	0.1086	0.0635	0.0073	0.0035	0.0197	0.004	0.0059	0.0161	0.1623	0.0131	0.0147	0.0057	0.0818	0.017	0.0075	0.0052	0.0047	0.1114	0.099	0.0084	0.0105	0.008	0.0298	0.0072	0.0141	0.168
11	rs4938713	119568994	1.04	1.10930661634754	3.15	0.402339212139645	0.567932575967358	0.186462995942521	0.1085	0.0634	0.0074	0.0035	0.0196	0.004	0.006	0.016	0.1624	0.0131	0.0147	0.0056	0.0818	0.0171	0.0074	0.005	0.0047	0.1115	0.099	0.0084	0.0105	0.0079	0.0298	0.0072	0.0141	0.1681
11	rs1110166	119571975	1.04	1.10930661634754	3.16	0.386381943985473	0.640277412385268	0.222011047405546	0.1085	0.0634	0.0074	0.0035	0.0195	0.004	0.006	0.016	0.1624	0.0131	0.0148	0.0056	0.0818	0.0171	0.0074	0.0049	0.0047	0.1117	0.099	0.0084	0.0106	0.0079	0.0298	0.0073	0.0141	0.1681
11	rs117236359	119573655	1.04	1.10930661634754	3.16	0.386381943985473	0.574918808661447	0.179466921138837	0.1085	0.0634	0.0074	0.0036	0.0196	0.004	0.006	0.016	0.1623	0.0131	0.0148	0.0056	0.0817	0.0171	0.0074	0.0049	0.0047	0.1117	0.099	0.0084	0.0106	0.0079	0.0298	0.0073	0.0141	0.168
11	rs112791662	119576357	1.05	1.03559017337659	3.16	0.386381943985473	0.544518455046228	0.170085720381327	0.1085	0.0633	0.0075	0.0037	0.0196	0.004	0.006	0.016	0.1619	0.0131	0.0149	0.0056	0.0815	0.0172	0.0075	0.0049	0.0047	0.1121	0.0992	0.0082	0.0105	0.0079	0.0297	0.0073	0.0141	0.1678
11	rs4938717	119576911	1.05	1.03559017337659	3.16	0.386381943985473	0.58764870409554	0.175053977552171	0.1085	0.0632	0.0076	0.0038	0.0198	0.004	0.0061	0.016	0.1615	0.0132	0.0151	0.0057	0.0813	0.0172	0.0075	0.0049	0.0047	0.1123	0.0992	0.0081	0.0105	0.0079	0.0297	0.0073	0.0141	0.1676
11	rs7931316	119585681	1.05	1.03559017337659	3.16	0.386381943985473	0.563653204439333	0.159043458968422	0.1085	0.0628	0.0076	0.0039	0.0197	0.0041	0.0061	0.0162	0.1609	0.0132	0.0152	0.0058	0.0812	0.0172	0.0076	0.0049	0.0047	0.1127	0.0991	0.0081	0.0105	0.008	0.0298	0.0072	0.0142	0.1679
11	rs117512890	119592965	1.06	0.964986553882562	3.15	0.402339212139645	0.476290655866269	0.134478707728928	0.1086	0.0627	0.0075	0.0042	0.0196	0.0041	0.0062	0.0162	0.16	0.0132	0.0153	0.0058	0.0806	0.0173	0.0075	0.0048	0.0046	0.1132	0.0992	0.0078	0.0104	0.0081	0.0297	0.0074	0.0142	0.1687
11	rs77630867	119598971	1.06	0.964986553882562	3.15	0.402339212139645	0.481168766911006	0.138223683378998	0.1086	0.0626	0.0074	0.0042	0.0196	0.0041	0.0062	0.0162	0.1598	0.0132	0.0153	0.0059	0.0805	0.0173	0.0075	0.0048	0.0046	0.1133	0.099	0.0077	0.0104	0.0081	0.0297	0.0074	0.0144	0.1689
11	rs2136421	119600410	1.06	0.964986553882562	3.15	0.402339212139645	0.511578288220328	0.145170903389879	0.1086	0.0626	0.0074	0.0042	0.0196	0.0041	0.0062	0.0162	0.1597	0.0132	0.0153	0.0059	0.0804	0.0173	0.0075	0.0048	0.0046	0.1133	0.099	0.0077	0.0104	0.0081	0.0297	0.0074	0.0144	0.1689
11	rs35248712	119609714	1.06	0.964986553882562	3.17	0.370859203571921	0.496701328270478	0.136392152344179	0.1087	0.0626	0.0074	0.0041	0.0196	0.0042	0.0062	0.0162	0.1594	0.0132	0.0153	0.0059	0.0803	0.0173	0.0075	0.0048	0.0046	0.1135	0.0988	0.0077	0.0104	0.0081	0.0299	0.0074	0.0144	0.1694
11	rs58478357	119628335	1.06	0.964986553882562	3.12	0.452863978564029	0.39104509831524	0.0868162252304122	0.1096	0.0621	0.0069	0.0046	0.0195	0.004	0.006	0.0166	0.1534	0.0131	0.0162	0.0059	0.0791	0.0174	0.0073	0.0044	0.0045	0.1155	0.1	0.0073	0.0105	0.0083	0.0307	0.0079	0.0146	0.1711
11	rs7128327	119631281	1.06	0.964986553882562	3.13	0.435575753324506	0.37233959889237	0.0791992646146135	0.1093	0.0621	0.0069	0.0047	0.0196	0.0041	0.006	0.0166	0.1529	0.0131	0.0164	0.006	0.079	0.0175	0.0073	0.0043	0.0045	0.1156	0.1	0.0073	0.0105	0.0083	0.0306	0.008	0.0146	0.1714
11	rs12290653	119632975	1.06	0.964986553882562	3.12	0.452863978564029	0.36696491247826	0.0715852094895178	0.1092	0.0626	0.0069	0.0047	0.0196	0.004	0.006	0.0167	0.1525	0.0131	0.0164	0.006	0.0791	0.0175	0.0073	0.0043	0.0044	0.1155	0.0999	0.0073	0.0105	0.0083	0.0306	0.008	0.0146	0.1715
11	rs12421726	119639739	1.06	0.964986553882562	3.11	0.470604638115432	0.387311281858398	0.0469181924348077	0.1083	0.0629	0.007	0.0048	0.0196	0.0039	0.0059	0.017	0.1518	0.0133	0.0167	0.0059	0.0789	0.018	0.0074	0.0042	0.0043	0.116	0.0996	0.0073	0.0104	0.0083	0.0306	0.0081	0.0146	0.1715
11	rs117561735	119642332	1.06	0.964986553882562	3.11	0.470604638115432	0.398003154740777	0.0449803670229448	0.1082	0.0629	0.007	0.0048	0.0196	0.0039	0.0059	0.017	0.1518	0.0133	0.0168	0.0059	0.0789	0.018	0.0074	0.0042	0.0043	0.116	0.0996	0.0073	0.0104	0.0083	0.0306	0.0081	0.0146	0.1716
11	rs73006765	119647330	1.06	0.964986553882562	3.1	0.488801954490689	0.415956170399685	0.0427370572784093	0.108	0.0629	0.0071	0.0048	0.0197	0.0039	0.0059	0.0171	0.1516	0.0134	0.0168	0.0059	0.0788	0.0181	0.0075	0.0041	0.0043	0.1161	0.0995	0.0073	0.0105	0.0083	0.0306	0.0081	0.0146	0.1716
11	rs73006770	119648394	1.06	0.964986553882562	3.1	0.488801954490689	0.414459322455311	0.042283217594939	0.108	0.0629	0.0071	0.0048	0.0196	0.0039	0.0059	0.0171	0.1516	0.0134	0.0168	0.0059	0.0788	0.0181	0.0075	0.0041	0.0043	0.1161	0.0995	0.0073	0.0105	0.0083	0.0306	0.0081	0.0147	0.1716
11	rs116957417	119649731	1.06	0.964986553882562	3.1	0.488801954490689	0.423480760233066	0.0431359396601652	0.108	0.0629	0.0071	0.0048	0.0197	0.0039	0.0058	0.0172	0.1516	0.0134	0.0168	0.0059	0.0787	0.0181	0.0075	0.0041	0.0043	0.1162	0.0995	0.0073	0.0105	0.0083	0.0306	0.0081	0.0147	0.1716
11	rs11217502	119652763	1.06	0.964986553882562	3.1	0.488801954490689	0.47690680541777	0.0378110296705107	0.1079	0.063	0.0071	0.0048	0.0197	0.0039	0.0058	0.0172	0.1515	0.0134	0.0169	0.0059	0.0787	0.0182	0.0075	0.0041	0.0043	0.1162	0.0995	0.0073	0.0105	0.0083	0.0306	0.0081	0.0148	0.1716
11	rs77020062	119654894	1.06	0.964986553882562	3.1	0.488801954490689	0.461801354352142	0.0391126345579605	0.1079	0.063	0.0071	0.0048	0.0197	0.0039	0.0058	0.0172	0.1514	0.0134	0.0169	0.0059	0.0787	0.0182	0.0075	0.0041	0.0043	0.1162	0.0995	0.0073	0.0105	0.0083	0.0306	0.0081	0.0148	0.1716
11	rs117345239	119655319	1.06	0.964986553882562	3.1	0.488801954490689	0.458409616455314	0.0384051254745894	0.1079	0.063	0.0071	0.0048	0.0197	0.0039	0.0058	0.0172	0.1514	0.0134	0.0169	0.0059	0.0787	0.0182	0.0075	0.0041	0.0043	0.1162	0.0995	0.0073	0.0105	0.0083	0.0306	0.0081	0.0148	0.1716
11	rs12361715	119659301	1.06	0.964986553882562	3.11	0.470604638115432	0.504335078468983	0.0413820422838874	0.1081	0.0629	0.0071	0.0049	0.0197	0.0039	0.0058	0.0174	0.1511	0.0135	0.017	0.0059	0.0787	0.0184	0.0073	0.0041	0.0043	0.116	0.0996	0.0073	0.0105	0.0082	0.0305	0.0081	0.0148	0.1716
11	rs34492753	119660492	1.06	0.964986553882562	3.11	0.470604638115432	0.507188330164202	0.0431930576895719	0.1084	0.0629	0.0071	0.0049	0.0197	0.0038	0.0058	0.0174	0.1509	0.0136	0.0171	0.0059	0.0787	0.0185	0.0073	0.0041	0.0042	0.116	0.0996	0.0073	0.0105	0.008	0.0304	0.008	0.0149	0.1716
11	rs73006788	119663944	1.06	0.964986553882562	3.11	0.470604638115432	0.478510603099346	0.0554067937494629	0.1096	0.0629	0.007	0.005	0.0198	0.0037	0.0057	0.0178	0.1495	0.0137	0.0173	0.0058	0.0793	0.0188	0.0073	0.0041	0.0043	0.1156	0.0987	0.0073	0.0106	0.0078	0.0301	0.008	0.0151	0.1719
11	rs4938724	119672156	1.06	0.964986553882562	3.1	0.488801954490689	0.570010837567319	0.0770648527053076	0.1108	0.0628	0.0069	0.005	0.02	0.0036	0.0057	0.0181	0.1483	0.0138	0.0175	0.0058	0.0798	0.0191	0.0074	0.0041	0.0043	0.1152	0.098	0.0073	0.0108	0.0075	0.0298	0.0079	0.0153	0.1721
11	rs61897703	119672586	1.06	0.964986553882562	3.1	0.488801954490689	0.566459833864149	0.0789773617711192	0.1108	0.0628	0.0069	0.005	0.02	0.0036	0.0057	0.0181	0.1483	0.0138	0.0175	0.0058	0.0798	0.0191	0.0074	0.0041	0.0043	0.1152	0.0979	0.0073	0.0108	0.0075	0.0298	0.0079	0.0153	0.1721
11	rs76900966	119678909	1.06	0.964986553882562	3.09	0.50746005104726	0.531978483878339	0.0856672111235445	0.111	0.0631	0.0068	0.005	0.02	0.0035	0.0056	0.0182	0.1481	0.0138	0.0176	0.0058	0.0799	0.0191	0.0074	0.004	0.0042	0.1152	0.0977	0.0073	0.0107	0.0074	0.0298	0.0078	0.0153	0.1723
11	rs7950042	119683473	1.06	0.964986553882562	3.09	0.50746005104726	0.607607566791926	0.0936794640491989	0.1113	0.0639	0.0066	0.0051	0.0201	0.0034	0.0055	0.0184	0.1477	0.0139	0.0177	0.0058	0.0802	0.0191	0.0074	0.0041	0.0041	0.1154	0.0968	0.0073	0.0107	0.0073	0.0298	0.0078	0.0154	0.1722
11	rs56363339	119683659	1.06	0.964986553882562	3.09	0.50746005104726	0.540977625553612	0.0885125145235343	0.1113	0.0639	0.0066	0.0051	0.0201	0.0034	0.0054	0.0184	0.1477	0.0139	0.0177	0.0058	0.0803	0.0191	0.0074	0.0041	0.0041	0.1154	0.0968	0.0073	0.0107	0.0073	0.0298	0.0078	0.0154	0.1722
11	rs79297443	119684904	1.06	0.964986553882562	3.08	0.526582953384854	0.52543752851548	0.0711597208539479	0.1114	0.0639	0.0066	0.0048	0.0201	0.0032	0.0054	0.0183	0.1477	0.0139	0.0176	0.0057	0.0805	0.0192	0.0075	0.004	0.0041	0.1155	0.0971	0.0074	0.0106	0.0071	0.0297	0.0078	0.0153	0.1721
11	rs73008621	119693592	1.06	0.964986553882562	3.09	0.50746005104726	0.483958203953322	0.0750991219077738	0.1114	0.064	0.0065	0.0049	0.02	0.0032	0.0054	0.018	0.148	0.0139	0.0174	0.0058	0.0806	0.0192	0.0075	0.0041	0.0041	0.1159	0.097	0.0075	0.0104	0.0071	0.0297	0.0076	0.0153	0.1723
11	rs525914	119695450	1.06	0.964986553882562	3.1	0.488801954490689	0.540584873604584	0.0932839656326749	0.1117	0.064	0.0064	0.005	0.02	0.0032	0.0053	0.0178	0.1482	0.0139	0.0173	0.0058	0.0806	0.0192	0.0075	0.0041	0.0041	0.1161	0.097	0.0076	0.0102	0.0069	0.0296	0.0075	0.0153	0.1723
11	rs4267085	119697707	1.07	0.897462410887183	3.1	0.488801954490689	0.519320270553966	0.099852929030262	0.1117	0.0641	0.0064	0.005	0.02	0.0032	0.0053	0.0179	0.1481	0.0138	0.0173	0.0058	0.0806	0.0191	0.0075	0.0041	0.0041	0.116	0.0972	0.0076	0.0102	0.0069	0.0295	0.0075	0.0153	0.1722
11	rs73008638	119699202	1.08	0.832982220188166	3.1	0.488801954490689	0.67148023686881	0.11112755530908	0.1121	0.0641	0.0064	0.0049	0.02	0.0034	0.0057	0.0182	0.1475	0.0138	0.0174	0.0058	0.0811	0.019	0.0075	0.0042	0.004	0.1153	0.0988	0.0077	0.0101	0.0069	0.0287	0.0076	0.0154	0.1712
11	rs579200	119700001	1.08	0.832982220188166	3.12	0.452863978564029	0.858362714861674	0.122682269843163	0.1124	0.0641	0.0063	0.0049	0.0199	0.0035	0.0059	0.0184	0.147	0.0139	0.0174	0.0059	0.0814	0.0189	0.0076	0.0043	0.004	0.1149	0.0999	0.0078	0.01	0.0069	0.0282	0.0077	0.0154	0.1704
11	rs1007369	119700031	1.08	0.832982220188166	3.11	0.470604638115432	0.87088439165771	0.125327822775467	0.1124	0.0641	0.0063	0.0049	0.0199	0.0035	0.0059	0.0183	0.1475	0.0138	0.0174	0.0059	0.0812	0.0189	0.0076	0.0043	0.004	0.1147	0.1001	0.0078	0.0099	0.0069	0.0281	0.0077	0.0154	0.1705
11	rs555255	119701127	1.09	0.771508143262462	3.12	0.452863978564029	0.748810377342139	0.113847400842463	0.1124	0.0644	0.0063	0.0048	0.0199	0.0036	0.0057	0.0184	0.147	0.0135	0.0177	0.006	0.0809	0.019	0.0076	0.0043	0.0038	0.115	0.1007	0.0078	0.0098	0.007	0.028	0.0079	0.0156	0.1699
11	rs477756	119702432	1.09	0.771508143262462	3.12	0.452863978564029	0.617597726769792	0.149020677207824	0.1119	0.0653	0.0063	0.0044	0.0202	0.0038	0.0056	0.0186	0.1459	0.0135	0.0183	0.0061	0.0778	0.0194	0.0077	0.0043	0.0039	0.1148	0.1021	0.008	0.0096	0.007	0.0283	0.0082	0.0161	0.1698
11	rs570637	119702527	1.09	0.771508143262462	3.13	0.435575753324506	0.630893460173148	0.175853501590035	0.1117	0.0656	0.0062	0.0044	0.0204	0.0038	0.0056	0.0186	0.146	0.0136	0.0186	0.006	0.0775	0.0193	0.0076	0.0043	0.0039	0.1146	0.102	0.008	0.0096	0.007	0.0284	0.0082	0.0162	0.1699
11	rs558034	119705210	1.09	0.771508143262462	3.13	0.435575753324506	0.59748673467706	0.374040378907791	0.1114	0.0657	0.0062	0.0041	0.0207	0.0052	0.0056	0.0187	0.1446	0.0138	0.0187	0.006	0.0769	0.0198	0.0075	0.0042	0.0039	0.1144	0.1025	0.008	0.0092	0.0071	0.0286	0.008	0.0163	0.1698
11	rs11217530	119708875	1.09	0.771508143262462	3.13	0.435575753324506	0.718040421469757	0.437954324215584	0.1113	0.0657	0.0062	0.0041	0.0207	0.0054	0.0056	0.0187	0.1443	0.0138	0.0188	0.006	0.0768	0.0198	0.0075	0.0042	0.0039	0.1141	0.1025	0.0081	0.0091	0.0071	0.0288	0.008	0.0164	0.1697
11	rs76097780	119709210	1.09	0.771508143262462	3.17	0.370859203571921	0.668445265993693	0.377722227193584	0.1114	0.0657	0.0062	0.0041	0.0207	0.0054	0.0056	0.0187	0.1443	0.0138	0.0187	0.006	0.0769	0.0198	0.0075	0.0041	0.0039	0.1141	0.1025	0.0081	0.0091	0.0071	0.0289	0.008	0.0163	0.1698
11	rs549406	119711982	1.1	0.712999886098274	3.23	0.286575202599778	0.662106389140757	0.342606058162097	0.1115	0.0658	0.0062	0.0041	0.0207	0.0054	0.0056	0.0187	0.1443	0.0137	0.0187	0.006	0.0769	0.0198	0.0075	0.0041	0.0038	0.1141	0.1025	0.0081	0.009	0.0071	0.029	0.008	0.0162	0.1698
11	rs34699720	119712159	1.1	0.712999886098274	3.23	0.286575202599778	0.613634333310224	0.314272812070233	0.1115	0.0658	0.0062	0.0041	0.0207	0.0054	0.0055	0.0187	0.1445	0.0137	0.0187	0.006	0.0768	0.0198	0.0075	0.0041	0.0038	0.1147	0.1021	0.0081	0.0087	0.0071	0.029	0.008	0.0162	0.1699
11	rs76387858	119721867	1.1	0.712999886098274	3.23	0.286575202599778	0.883482694626917	0.355785047937538	0.1112	0.0667	0.0061	0.004	0.0206	0.0056	0.0057	0.019	0.1447	0.0137	0.019	0.0061	0.0763	0.02	0.0076	0.0043	0.0038	0.1152	0.1005	0.008	0.0083	0.007	0.029	0.0083	0.0157	0.1706
11	rs514212	119724987	1.1	0.712999886098274	3.23	0.286575202599778	0.886174765178241	0.318380003416938	0.1112	0.0669	0.006	0.004	0.0205	0.0057	0.0057	0.019	0.1445	0.0137	0.019	0.0061	0.0772	0.0201	0.0076	0.0043	0.0038	0.1151	0.1001	0.0078	0.0083	0.0069	0.029	0.0083	0.0155	0.1705
11	rs75656542	119725116	1.1	0.712999886098274	3.23	0.286575202599778	0.885848269826671	0.321531407595795	0.1112	0.067	0.006	0.0039	0.0205	0.0057	0.0057	0.019	0.1445	0.0137	0.019	0.0061	0.0772	0.0201	0.0076	0.0043	0.0038	0.1151	0.1001	0.0078	0.0083	0.0069	0.029	0.0083	0.0155	0.1705
11	rs117881472	119728124	1.11	0.657414555049712	3.22	0.299593947381755	0.86635156654122	0.32043950100801	0.1112	0.0671	0.006	0.0039	0.0205	0.0057	0.0057	0.019	0.1445	0.0137	0.0191	0.0061	0.0771	0.0201	0.0076	0.0043	0.0037	0.1152	0.0998	0.0078	0.0083	0.0069	0.0289	0.0084	0.0156	0.1705
11	rs76861941	119728139	1.11	0.657414555049712	3.21	0.313017210102667	0.866594142552523	0.321410030597758	0.1112	0.0671	0.006	0.0039	0.0205	0.0057	0.0057	0.019	0.1445	0.0137	0.0191	0.0061	0.0771	0.0201	0.0076	0.0043	0.0037	0.1152	0.0998	0.0078	0.0083	0.0069	0.0289	0.0084	0.0156	0.1705
11	rs474236	119732359	1.11	0.657414555049712	3.21	0.313017210102667	0.909072412801706	0.289379659456013	0.1114	0.0675	0.0061	0.0039	0.0204	0.0057	0.0055	0.019	0.1443	0.0136	0.0192	0.0062	0.0766	0.0203	0.0075	0.0044	0.0037	0.1153	0.0995	0.0078	0.0082	0.007	0.0288	0.0086	0.0155	0.1707
11	rs34051198	119734332	1.11	0.657414555049712	3.21	0.313017210102667	0.86837391193265	0.260326382971281	0.1117	0.0673	0.0061	0.0038	0.0204	0.0057	0.0055	0.0189	0.1442	0.0136	0.0192	0.0062	0.0764	0.0203	0.0076	0.0044	0.0037	0.1152	0.0995	0.0078	0.0084	0.0071	0.0288	0.0087	0.0155	0.1707
11	rs11217547	119742279	1.11	0.657414555049712	3.21	0.313017210102667	0.856672148136498	0.240647261244145	0.1123	0.0668	0.0062	0.0038	0.0204	0.0058	0.0055	0.0184	0.1439	0.0136	0.0191	0.0063	0.076	0.0203	0.0076	0.0045	0.0038	0.1146	0.0999	0.0077	0.0089	0.0073	0.0289	0.009	0.0157	0.1704
11	rs73008679	119743230	1.11	0.657414555049712	3.2	0.326850259155197	0.808109170463142	0.218450379223358	0.1124	0.0667	0.0062	0.0038	0.0204	0.0057	0.0055	0.0183	0.1438	0.0135	0.0191	0.0063	0.076	0.0203	0.0076	0.0045	0.0038	0.1145	0.1001	0.0077	0.0089	0.0074	0.0289	0.009	0.0157	0.1704
11	rs117913812	119773797	1.13	0.554827224596281	3.2	0.326850259155197	0.488499877148258	0.177958244314392	0.1136	0.0664	0.0066	0.0038	0.0204	0.0053	0.0054	0.0177	0.1419	0.0136	0.0189	0.0065	0.0764	0.0205	0.0075	0.0043	0.0038	0.1126	0.1021	0.0075	0.009	0.0074	0.0296	0.009	0.0159	0.1709
11	rs7128589	119775102	1.13	0.554827224596281	3.2	0.326850259155197	0.515090488075386	0.200830392877578	0.1136	0.0664	0.0066	0.0038	0.0204	0.0053	0.0054	0.0176	0.1419	0.0136	0.0189	0.0065	0.0765	0.0205	0.0075	0.0043	0.0038	0.1126	0.1021	0.0075	0.009	0.0074	0.0296	0.009	0.0159	0.1709
11	rs11217558	119776105	1.13	0.554827224596281	3.21	0.313017210102667	0.513748111205256	0.206296871481922	0.1136	0.0664	0.0066	0.0038	0.0204	0.0053	0.0054	0.0176	0.1418	0.0136	0.0189	0.0065	0.0765	0.0205	0.0075	0.0043	0.0038	0.1125	0.1022	0.0075	0.009	0.0074	0.0296	0.009	0.0159	0.1709
11	rs12286892	119776710	1.13	0.554827224596281	3.21	0.313017210102667	0.522278052310459	0.217052884243873	0.1136	0.0664	0.0066	0.0038	0.0204	0.0053	0.0054	0.0176	0.1418	0.0136	0.0189	0.0065	0.0765	0.0205	0.0075	0.0043	0.0038	0.1125	0.1022	0.0075	0.0091	0.0074	0.0296	0.009	0.0159	0.171
11	rs481400	119784002	1.14	0.507725131913635	3.2	0.326850259155197	0.404681897138679	0.106345498243256	0.1147	0.0664	0.0067	0.0035	0.0199	0.0049	0.0051	0.018	0.1406	0.0138	0.0189	0.0065	0.0764	0.0202	0.0075	0.004	0.0037	0.1128	0.1033	0.0073	0.0091	0.0076	0.0295	0.0091	0.0159	0.171
11	rs643536	119788154	1.14	0.507725131913635	3.21	0.313017210102667	0.415783319719547	0.140340967751042	0.1149	0.0664	0.0067	0.0035	0.0199	0.0049	0.0051	0.018	0.1405	0.014	0.0189	0.0066	0.0765	0.0202	0.0075	0.004	0.0037	0.1127	0.1034	0.0073	0.0091	0.0077	0.0294	0.0092	0.016	0.1707
11	rs117883320	119789992	1.14	0.507725131913635	3.2	0.326850259155197	0.383595591874654	0.109692882487051	0.115	0.0664	0.0067	0.0035	0.0199	0.0048	0.0051	0.0181	0.1403	0.014	0.0189	0.0066	0.0765	0.0202	0.0075	0.004	0.0037	0.1128	0.1035	0.0073	0.0091	0.0077	0.0294	0.0092	0.016	0.1707
11	rs117246381	119790012	1.14	0.507725131913635	3.2	0.326850259155197	0.377918836979138	0.104769529533759	0.115	0.0664	0.0067	0.0035	0.0199	0.0048	0.0051	0.0181	0.1403	0.014	0.0189	0.0066	0.0765	0.02	0.0075	0.004	0.0037	0.1128	0.1035	0.0073	0.0091	0.0077	0.0294	0.0092	0.016	0.1707
11	rs10502232	119790068	1.14	0.507725131913635	3.19	0.341098255896361	0.376711899057404	0.104521524556956	0.115	0.0664	0.0067	0.0035	0.0199	0.0048	0.0051	0.0181	0.1403	0.014	0.0189	0.0066	0.0765	0.02	0.0075	0.004	0.0037	0.1128	0.1035	0.0073	0.0091	0.0077	0.0294	0.0092	0.016	0.1707
11	rs576764	119795133	1.14	0.507725131913635	3.19	0.341098255896361	0.374522499229705	0.105846842146596	0.1153	0.0666	0.0067	0.0035	0.0198	0.0047	0.005	0.0183	0.1399	0.0141	0.0189	0.0067	0.0765	0.0201	0.0076	0.004	0.0036	0.1127	0.1036	0.0073	0.0092	0.0077	0.0294	0.0092	0.016	0.1704
11	rs73010650	119796469	1.14	0.507725131913635	3.19	0.341098255896361	0.362435899512449	0.0973489153999478	0.1154	0.0666	0.0067	0.0035	0.0198	0.0047	0.005	0.0183	0.1399	0.0142	0.0189	0.0067	0.0765	0.0201	0.0076	0.004	0.0036	0.1127	0.1036	0.0073	0.0091	0.0077	0.0294	0.0092	0.016	0.1704
11	rs10892497	119804776	1.14	0.507725131913635	3.17	0.370859203571921	0.384093659350723	0.142748515665809	0.1156	0.0666	0.0066	0.0034	0.0198	0.0046	0.0049	0.0185	0.1397	0.0143	0.0191	0.0068	0.0766	0.0201	0.0076	0.0039	0.0036	0.1128	0.1037	0.0072	0.0091	0.0078	0.0293	0.0093	0.016	0.1701
11	rs74330115	119806104	1.14	0.507725131913635	3.15	0.402339212139645	0.375561654146753	0.145451359012287	0.1156	0.0666	0.0066	0.0034	0.0198	0.0046	0.0049	0.0186	0.1397	0.0143	0.0191	0.0068	0.0767	0.0201	0.0075	0.0038	0.0035	0.1128	0.1037	0.0072	0.0091	0.0079	0.0293	0.0092	0.016	0.17
11	rs35503012	119811841	1.14	0.507725131913635	3.15	0.402339212139645	0.3629735575016	0.194377363497736	0.1157	0.0665	0.0067	0.0035	0.0198	0.0045	0.0048	0.0187	0.1394	0.0144	0.0192	0.007	0.0769	0.0201	0.0075	0.0038	0.0036	0.1129	0.1041	0.0072	0.0091	0.0079	0.029	0.0093	0.0159	0.1695
11	rs4625480	119831744	1.15	0.46334549806667	3.15	0.402339212139645	0.242372059708267	0.127192227947889	0.1164	0.0654	0.0067	0.0035	0.0196	0.0038	0.0046	0.0193	0.1407	0.0147	0.0195	0.0073	0.0784	0.0201	0.0072	0.0035	0.0034	0.1117	0.105	0.0071	0.0091	0.008	0.0283	0.0091	0.0155	0.1691
11	rs10750167	119834547	1.15	0.46334549806667	3.17	0.370859203571921	0.258854493725841	0.170382409101083	0.1164	0.0654	0.0067	0.0035	0.0196	0.0038	0.0046	0.0193	0.1407	0.0147	0.0195	0.0074	0.0784	0.02	0.0072	0.0035	0.0034	0.1116	0.105	0.0071	0.0092	0.0081	0.0283	0.0091	0.0155	0.1691
11	rs74674700	119839599	1.15	0.46334549806667	3.21	0.313017210102667	0.239215827507434	0.139971900793282	0.1165	0.0654	0.0067	0.0035	0.0196	0.0038	0.0046	0.0193	0.1408	0.0147	0.0195	0.0074	0.0785	0.0201	0.0072	0.0034	0.0034	0.1116	0.1049	0.0071	0.0091	0.008	0.0283	0.0091	0.0155	0.1691
11	rs17123506	119842708	1.15	0.46334549806667	3.25	0.261729658797372	0.235783145567469	0.148078359229789	0.1165	0.0654	0.0067	0.0035	0.0196	0.0038	0.0046	0.0193	0.1408	0.0147	0.0194	0.0074	0.0787	0.0201	0.0072	0.0034	0.0033	0.1116	0.1048	0.0071	0.0091	0.008	0.0282	0.009	0.0155	0.1691
11	rs1787024	119845535	1.15	0.46334549806667	3.25	0.261729658797372	0.244024052995977	0.170481345438242	0.1165	0.0654	0.0067	0.0036	0.0196	0.0037	0.0046	0.0193	0.1408	0.0147	0.0194	0.0074	0.0787	0.0201	0.0073	0.0034	0.0033	0.1115	0.1048	0.0071	0.009	0.0081	0.0282	0.0091	0.0155	0.1691
11	rs4938746	119856226	1.15	0.46334549806667	3.25	0.261729658797372	0.115603564858732	0.113932799670477	0.1174	0.0634	0.0065	0.0036	0.0195	0.0036	0.0043	0.02	0.1411	0.0148	0.0192	0.0075	0.0809	0.0201	0.0074	0.0033	0.0033	0.1107	0.1052	0.0073	0.009	0.0081	0.0283	0.0087	0.0156	0.168
11	rs11607987	119856928	1.15	0.46334549806667	3.26	0.249891789602986	0.125044218648249	0.138958796567564	0.1175	0.0633	0.0065	0.0036	0.0196	0.0036	0.0043	0.02	0.1411	0.0148	0.0192	0.0075	0.0811	0.0201	0.0074	0.0033	0.0033	0.1107	0.1052	0.0073	0.009	0.0081	0.0283	0.0087	0.0156	0.1679
11	rs11217613	119858093	1.15	0.46334549806667	3.26	0.249891789602986	0.13422819127867	0.136392152344179	0.1178	0.063	0.0065	0.0036	0.0195	0.0036	0.0043	0.0201	0.141	0.0148	0.0192	0.0075	0.0813	0.0201	0.0074	0.0033	0.0033	0.1107	0.1051	0.0073	0.009	0.008	0.0283	0.0087	0.0156	0.1679
11	rs11217617	119863505	1.15	0.46334549806667	3.26	0.249891789602986	0.11878610736905	0.0679327253358512	0.1178	0.063	0.0062	0.0036	0.0197	0.0036	0.0043	0.0202	0.1411	0.0147	0.0191	0.0074	0.0815	0.0204	0.0074	0.0032	0.0033	0.111	0.1052	0.0073	0.0089	0.0079	0.0282	0.0087	0.0153	0.1681
11	rs17311114	119872703	1.15	0.46334549806667	3.26	0.249891789602986	0.123014445012551	0.0685591865461554	0.1178	0.063	0.0062	0.0036	0.0197	0.0036	0.0043	0.0202	0.1411	0.0147	0.0191	0.0074	0.0815	0.0204	0.0074	0.0032	0.0033	0.111	0.1052	0.0073	0.0089	0.0079	0.0282	0.0087	0.0152	0.1681
11	rs61897871	119875928	1.15	0.46334549806667	3.26	0.249891789602986	0.132017443497024	0.0740160700702378	0.1178	0.063	0.0061	0.0036	0.0198	0.0036	0.0043	0.0202	0.1411	0.0147	0.0191	0.0074	0.0816	0.0204	0.0074	0.0032	0.0033	0.1111	0.1051	0.0073	0.0089	0.0079	0.0282	0.0088	0.0151	0.1682
11	rs647437	119879217	1.16	0.421630287221885	3.27	0.2384362992664	0.108338000712112	0.0409905139367434	0.1179	0.0626	0.006	0.0035	0.0197	0.0035	0.0042	0.0202	0.142	0.0145	0.0191	0.0074	0.0818	0.0202	0.0073	0.0031	0.0033	0.1112	0.1051	0.0074	0.0089	0.0077	0.0283	0.0085	0.0151	0.1682
11	rs1944495	119879579	1.17	0.382518045708746	3.27	0.2384362992664	0.0997596264996656	0.0319538013725012	0.1179	0.0623	0.0059	0.0035	0.0198	0.0034	0.0042	0.0203	0.1428	0.0144	0.0191	0.0073	0.082	0.0202	0.0073	0.003	0.0033	0.1113	0.105	0.0075	0.0089	0.0076	0.0284	0.0084	0.015	0.1683
11	rs2077582	119880501	1.18	0.345943801679723	3.26	0.249891789602986	0.111093815705343	0.0500445081939425	0.1179	0.0612	0.0056	0.0034	0.02	0.0032	0.004	0.0204	0.1448	0.0142	0.0192	0.007	0.0822	0.0202	0.0071	0.0028	0.0032	0.1115	0.1048	0.0078	0.0088	0.0073	0.029	0.0082	0.015	0.1681
11	rs651202	119881745	1.19	0.311838986457593	3.26	0.249891789602986	0.0955473628757026	0.0634800449719103	0.1179	0.0603	0.0054	0.0033	0.0201	0.0031	0.0039	0.0205	0.1468	0.014	0.0193	0.0069	0.0818	0.02	0.007	0.0027	0.0032	0.1116	0.1055	0.008	0.0084	0.0072	0.0296	0.0078	0.0149	0.1676
11	rs587806	119882908	1.19	0.311838986457593	3.25	0.261729658797372	0.0981475743775466	0.0635475851875955	0.1178	0.0602	0.0054	0.0033	0.0201	0.003	0.0039	0.0206	0.1471	0.014	0.0193	0.0069	0.0819	0.02	0.007	0.0027	0.0032	0.1116	0.1056	0.008	0.0084	0.0072	0.0297	0.0077	0.0149	0.1675
11	rs12787692	119885995	1.19	0.311838986457593	3.26	0.249891789602986	0.0888189291923486	0.0533839117824045	0.1177	0.0599	0.0054	0.0033	0.02	0.003	0.0039	0.0206	0.1476	0.014	0.0193	0.0068	0.0819	0.02	0.007	0.0027	0.0033	0.1115	0.1056	0.0081	0.0082	0.0073	0.0298	0.0076	0.0148	0.1676
11	rs72996698	119886445	1.19	0.311838986457593	3.27	0.2384362992664	0.0887233462016951	0.0541386848519797	0.1177	0.0599	0.0054	0.0033	0.02	0.003	0.0039	0.0206	0.1476	0.014	0.0193	0.0068	0.0819	0.02	0.007	0.0027	0.0032	0.1115	0.1056	0.0081	0.0082	0.0073	0.0298	0.0076	0.0149	0.1676
11	rs11217634	119887151	1.19	0.311838986457593	3.28	0.227357389834261	0.089058172336	0.055789691174824	0.1177	0.0599	0.0054	0.0033	0.0199	0.003	0.0039	0.0206	0.1476	0.014	0.0193	0.0068	0.082	0.02	0.007	0.0027	0.0032	0.1115	0.1056	0.0081	0.0082	0.0073	0.0298	0.0076	0.0149	0.1676
11	rs117121685	119893470	1.19	0.311838986457593	3.28	0.227357389834261	0.0895859444481716	0.0675164185192702	0.1177	0.0599	0.0054	0.0032	0.0199	0.003	0.0039	0.0206	0.1476	0.0141	0.0192	0.0068	0.082	0.0201	0.007	0.0027	0.0032	0.1117	0.1058	0.0081	0.0081	0.0072	0.0298	0.0075	0.0149	0.1674
11	rs649451	119894303	1.19	0.311838986457593	3.28	0.227357389834261	0.089922828966783	0.0649729111615026	0.1177	0.0599	0.0054	0.0032	0.0199	0.003	0.0039	0.0206	0.1476	0.0141	0.0192	0.0068	0.082	0.0201	0.007	0.0027	0.0032	0.1117	0.1058	0.0081	0.0081	0.0072	0.0298	0.0075	0.0149	0.1674
11	rs669812	119901422	1.19	0.311838986457593	3.28	0.227357389834261	0.0928433254356482	0.0852855725396139	0.1177	0.06	0.0054	0.0032	0.0199	0.0029	0.0038	0.0206	0.1475	0.0141	0.0192	0.0068	0.082	0.0202	0.007	0.0027	0.0032	0.1117	0.1058	0.0081	0.0081	0.0072	0.0298	0.0075	0.0149	0.1673
11	rs11217649	119904582	1.19	0.311838986457593	3.29	0.21664916022799	0.0991435722303076	0.0915516510170901	0.1178	0.0599	0.0054	0.0032	0.0199	0.0029	0.0038	0.0207	0.1475	0.0139	0.0193	0.0068	0.082	0.0202	0.007	0.0026	0.0032	0.1118	0.106	0.0082	0.0081	0.0072	0.0299	0.0076	0.0149	0.1671
11	rs972534	119917892	1.19	0.311838986457593	3.29	0.21664916022799	0.109615086565994	0.0703823905035144	0.118	0.06	0.0054	0.0031	0.0198	0.0028	0.0037	0.0207	0.1474	0.0138	0.0194	0.0068	0.0819	0.0202	0.007	0.0026	0.0031	0.112	0.1062	0.0083	0.0081	0.0072	0.03	0.0077	0.0149	0.1668
11	rs1001973	119923643	1.19	0.311838986457593	3.29	0.21664916022799	0.111920623482077	0.0683500996985471	0.118	0.0601	0.0054	0.0031	0.0197	0.0028	0.0037	0.0208	0.1474	0.0138	0.0194	0.0068	0.0819	0.0202	0.0069	0.0026	0.0031	0.112	0.1064	0.0083	0.0081	0.0072	0.03	0.0077	0.0149	0.1667
11	rs77101533	119924508	1.19	0.311838986457593	3.31	0.196320630125924	0.111534309197853	0.0740880721507569	0.118	0.0601	0.0054	0.0031	0.0197	0.0028	0.0037	0.0208	0.1475	0.0138	0.0194	0.0068	0.0819	0.0202	0.0069	0.0026	0.0031	0.112	0.1064	0.0083	0.0081	0.0072	0.03	0.0077	0.0149	0.1666
11	rs641924	119936017	1.2	0.280131383133392	3.31	0.196320630125924	0.134259051939212	0.159816591465539	0.1175	0.0599	0.0055	0.0027	0.0198	0.0024	0.003	0.021	0.1491	0.0139	0.0195	0.0067	0.0815	0.0203	0.0071	0.0022	0.0029	0.1122	0.1063	0.0084	0.0082	0.007	0.0302	0.0077	0.0148	0.1671
11	rs73000748	119937061	1.2	0.280131383133392	3.31	0.196320630125924	0.135745387551594	0.1634095378146	0.1175	0.0599	0.0055	0.0027	0.0198	0.0024	0.003	0.021	0.1491	0.0139	0.0195	0.0067	0.0815	0.0203	0.0071	0.0022	0.0029	0.1122	0.1063	0.0084	0.0082	0.007	0.0302	0.0077	0.0148	0.1671
11	rs55897720	119937782	1.2	0.280131383133392	3.31	0.196320630125924	0.138747608515401	0.157404973625127	0.1175	0.0599	0.0055	0.0027	0.0198	0.0023	0.003	0.021	0.1492	0.0139	0.0195	0.0067	0.0815	0.0203	0.0071	0.0022	0.0029	0.1122	0.1063	0.0084	0.0082	0.007	0.0303	0.0077	0.0148	0.1671
11	rs677409	119946763	1.21	0.250745108472337	3.31	0.196320630125924	0.151881231571864	0.410913404832249	0.1165	0.0606	0.0057	0.0023	0.0201	0.0022	0.0022	0.0211	0.1505	0.0136	0.0195	0.007	0.0809	0.021	0.0074	0.002	0.0028	0.1104	0.1052	0.0087	0.0084	0.0075	0.031	0.0079	0.0151	0.1672
11	rs11217682	119961707	1.21	0.250745108472337	3.31	0.196320630125924	0.168428934916733	0.485197179671711	0.1166	0.0608	0.0057	0.0021	0.0201	0.002	0.0021	0.0212	0.151	0.0135	0.0196	0.0071	0.0808	0.0209	0.0075	0.0019	0.0026	0.1103	0.1049	0.0088	0.0085	0.0076	0.0312	0.0079	0.0152	0.1668
11	rs57877069	119962800	1.21	0.250745108472337	3.31	0.196320630125924	0.170554764489986	0.480850552507758	0.1166	0.0609	0.0057	0.0021	0.0201	0.002	0.0021	0.0212	0.151	0.0135	0.0196	0.0071	0.0807	0.0209	0.0075	0.0019	0.0026	0.1105	0.1048	0.0088	0.0085	0.0076	0.0312	0.0079	0.0152	0.1668
11	rs1790472	119967930	1.21	0.250745108472337	3.31	0.196320630125924	0.173449272093073	0.499118784882193	0.1167	0.0609	0.0058	0.0021	0.0201	0.002	0.0021	0.0212	0.151	0.0135	0.0196	0.0071	0.0805	0.0209	0.0076	0.0019	0.0026	0.1105	0.1048	0.0088	0.0085	0.0076	0.0312	0.0079	0.0152	0.1668
11	rs77262931	119968674	1.21	0.250745108472337	3.31	0.196320630125924	0.176843824578707	0.520741250724845	0.1166	0.0609	0.0058	0.0021	0.0201	0.002	0.002	0.0212	0.151	0.0135	0.0196	0.0071	0.0805	0.0209	0.0076	0.0019	0.0026	0.1105	0.1047	0.0088	0.0085	0.0076	0.0312	0.0079	0.0153	0.1668
11	rs1073634	119972642	1.21	0.250745108472337	3.31	0.196320630125924	0.205650195975533	0.627045224114115	0.1176	0.0606	0.0057	0.002	0.0201	0.002	0.0019	0.0213	0.1512	0.0134	0.0194	0.0072	0.0802	0.021	0.0078	0.0018	0.0026	0.1105	0.1034	0.0092	0.0087	0.0079	0.0312	0.0082	0.0155	0.1663
11	rs80079694	119975192	1.21	0.250745108472337	3.31	0.196320630125924	0.206482541209758	0.679832355745266	0.1177	0.0607	0.0057	0.002	0.0201	0.002	0.0019	0.0213	0.1514	0.0134	0.0195	0.0072	0.0801	0.021	0.0077	0.0018	0.0025	0.1105	0.1033	0.0092	0.0087	0.0079	0.0312	0.0082	0.0155	0.1662
11	rs116950135	119975857	1.21	0.250745108472337	3.31	0.196320630125924	0.20715773654102	0.694329003552401	0.1177	0.0607	0.0057	0.002	0.0201	0.002	0.0019	0.0213	0.1514	0.0134	0.0195	0.0072	0.08	0.021	0.0077	0.0018	0.0025	0.1105	0.1033	0.0092	0.0087	0.0079	0.0313	0.0082	0.0155	0.1662
11	rs77648265	119977910	1.21	0.250745108472337	3.31	0.196320630125924	0.207356560420802	0.724723804029967	0.1179	0.0608	0.0057	0.002	0.0201	0.0019	0.0019	0.0213	0.1516	0.0134	0.0195	0.0072	0.0799	0.0209	0.0077	0.0018	0.0025	0.1104	0.1033	0.0092	0.0087	0.0079	0.0313	0.0082	0.0155	0.1661
11	rs117172991	119981271	1.21	0.250745108472337	3.31	0.196320630125924	0.217843778514376	0.799026498068303	0.1184	0.0612	0.0057	0.0019	0.0202	0.0018	0.0019	0.0213	0.1521	0.0134	0.0195	0.0072	0.0795	0.0209	0.0077	0.0017	0.0024	0.1103	0.1031	0.0093	0.0087	0.0079	0.0314	0.0081	0.0155	0.1658
11	rs1079002	119983940	1.22	0.223600634562227	3.31	0.196320630125924	0.234886609972087	0.857414171761864	0.1189	0.0615	0.0056	0.0018	0.0202	0.0017	0.0018	0.0212	0.1525	0.0134	0.0196	0.0072	0.0791	0.0209	0.0077	0.0016	0.0024	0.1101	0.103	0.0093	0.0086	0.0079	0.0314	0.0081	0.0155	0.1656
11	rs506127	119984202	1.22	0.223600634562227	3.31	0.196320630125924	0.233651644502006	0.854466767690948	0.1189	0.0615	0.0056	0.0018	0.0202	0.0017	0.0018	0.0212	0.1525	0.0134	0.0196	0.0072	0.0791	0.0209	0.0077	0.0016	0.0024	0.1101	0.103	0.0093	0.0086	0.0079	0.0315	0.0081	0.0155	0.1656
11	rs11604169	119986119	1.22	0.223600634562227	3.32	0.186688027238402	0.234417750412571	0.895761623674503	0.1192	0.0616	0.0056	0.0018	0.0202	0.0017	0.0018	0.0212	0.1524	0.0134	0.0196	0.0072	0.0792	0.0209	0.0076	0.0016	0.0023	0.11	0.1029	0.0093	0.0086	0.0079	0.0315	0.0081	0.0155	0.1655
11	rs58238447	119988258	1.22	0.223600634562227	3.32	0.186688027238402	0.232886927700758	0.899677749196118	0.1195	0.0616	0.0056	0.0017	0.0202	0.0016	0.0018	0.0212	0.1525	0.0133	0.0196	0.0072	0.0792	0.0209	0.0076	0.0016	0.0023	0.11	0.1028	0.0093	0.0086	0.0079	0.0315	0.0081	0.0155	0.1654
11	rs78872962	120002070	1.22	0.223600634562227	3.31	0.196320630125924	0.212281542259019	0.972016051135872	0.1219	0.0618	0.0056	0.0017	0.0204	0.0016	0.002	0.0212	0.1524	0.0132	0.0199	0.0071	0.079	0.0208	0.0075	0.0016	0.0021	0.1102	0.1012	0.0095	0.0087	0.008	0.0318	0.0081	0.0155	0.164
11	rs550164	120002727	1.22	0.223600634562227	3.31	0.196320630125924	0.207993520767264	0.942188459855289	0.122	0.0619	0.0056	0.0017	0.0204	0.0016	0.002	0.0212	0.1524	0.0132	0.0199	0.0071	0.079	0.0208	0.0075	0.0016	0.0021	0.1102	0.1012	0.0095	0.0087	0.008	0.0319	0.0081	0.0155	0.1639
11	rs666432	120003533	1.22	0.223600634562227	3.31	0.196320630125924	0.228958029799013	0.966449237949735	0.1223	0.0621	0.0055	0.0017	0.0203	0.0016	0.002	0.0213	0.1524	0.0132	0.0199	0.0071	0.0788	0.0208	0.0075	0.0015	0.0022	0.1101	0.1015	0.0095	0.0087	0.008	0.0319	0.008	0.0154	0.1635
11	rs79761998	120009308	1.22	0.223600634562227	3.31	0.196320630125924	0.233481587379512	0.982052000679643	0.1223	0.0621	0.0055	0.0017	0.0203	0.0016	0.002	0.0213	0.1523	0.0133	0.0199	0.0071	0.0786	0.0208	0.0075	0.0015	0.0022	0.1104	0.1016	0.0095	0.0087	0.008	0.0319	0.008	0.0154	0.1633
11	rs470411	120012390	1.22	0.223600634562227	3.3	0.2063056077908	0.232844484169239	0.973766910398513	0.1223	0.0622	0.0056	0.0017	0.0202	0.0016	0.002	0.0214	0.1523	0.0133	0.0199	0.0071	0.0785	0.0208	0.0075	0.0015	0.0022	0.1105	0.1015	0.0095	0.0087	0.008	0.0319	0.008	0.0154	0.1632
11	rs75826030	120024594	1.22	0.223600634562227	3.3	0.2063056077908	0.239431280174434	1.02576928481658	0.1224	0.0622	0.0056	0.0017	0.0202	0.0016	0.0019	0.0214	0.1522	0.0132	0.0199	0.0071	0.0786	0.0207	0.0074	0.0015	0.0021	0.1107	0.1016	0.0094	0.0087	0.008	0.032	0.008	0.0154	0.1632
11	rs79959350	120025452	1.22	0.223600634562227	3.3	0.2063056077908	0.239086607283448	1.0228756136585	0.1224	0.0622	0.0056	0.0017	0.0202	0.0016	0.0019	0.0214	0.1522	0.0132	0.0199	0.0071	0.0786	0.0207	0.0074	0.0015	0.0021	0.1107	0.1016	0.0094	0.0087	0.008	0.032	0.008	0.0154	0.1632
11	rs2084898	120026748	1.22	0.223600634562227	3.3	0.2063056077908	0.227237723418818	0.998023023931533	0.1224	0.0622	0.0056	0.0017	0.0202	0.0016	0.0019	0.0214	0.1522	0.0132	0.0198	0.0071	0.0787	0.0207	0.0074	0.0015	0.0022	0.1107	0.1016	0.0094	0.0087	0.008	0.032	0.008	0.0154	0.1631
11	rs11217709	120029788	1.22	0.223600634562227	3.3	0.2063056077908	0.232123600264926	0.997383227153602	0.1224	0.0622	0.0056	0.0017	0.0202	0.0016	0.0019	0.0214	0.1522	0.0132	0.0199	0.0071	0.0787	0.0207	0.0074	0.0015	0.0022	0.1107	0.1016	0.0095	0.0087	0.008	0.032	0.0081	0.0154	0.163
11	rs521556	120036997	1.22	0.223600634562227	3.31	0.196320630125924	0.228034041345297	0.957238061268258	0.1225	0.0622	0.0056	0.0017	0.0201	0.0016	0.0018	0.0213	0.1523	0.0131	0.0198	0.007	0.0787	0.0206	0.0074	0.0015	0.0021	0.1109	0.1017	0.0094	0.0087	0.008	0.032	0.0081	0.0153	0.1631
11	rs116463773	120040331	1.22	0.223600634562227	3.29	0.21664916022799	0.218785502305764	0.954700101520264	0.1227	0.0621	0.0056	0.0017	0.0201	0.0016	0.0018	0.0212	0.1526	0.0132	0.0198	0.007	0.0788	0.0206	0.0074	0.0015	0.0021	0.1109	0.1016	0.0094	0.0087	0.008	0.0319	0.0081	0.0153	0.1631
11	rs2444240	120040442	1.22	0.223600634562227	3.28	0.227357389834261	0.217802885621822	0.945194608415154	0.1227	0.0621	0.0056	0.0017	0.0201	0.0016	0.0018	0.0212	0.1526	0.0132	0.0198	0.007	0.0788	0.0206	0.0074	0.0015	0.0021	0.1109	0.1016	0.0094	0.0087	0.008	0.0319	0.0081	0.0153	0.1631
11	rs11217738	120040581	1.22	0.223600634562227	3.28	0.227357389834261	0.217680232755973	0.951529519466646	0.1227	0.0621	0.0056	0.0017	0.0201	0.0016	0.0018	0.0212	0.1526	0.0132	0.0198	0.007	0.0788	0.0206	0.0074	0.0015	0.0021	0.1109	0.1016	0.0094	0.0087	0.0079	0.0319	0.0081	0.0153	0.163
11	rs79782543	120040921	1.22	0.223600634562227	3.28	0.227357389834261	0.21853961585426	0.957079399954131	0.1227	0.0621	0.0056	0.0017	0.0201	0.0016	0.0018	0.0212	0.1526	0.0132	0.0198	0.007	0.0788	0.0206	0.0074	0.0015	0.0021	0.1109	0.1016	0.0094	0.0087	0.0079	0.0319	0.0081	0.0153	0.163
11	rs73004754	120053576	1.22	0.223600634562227	3.28	0.227357389834261	0.207197492698433	0.986838060646024	0.1227	0.0623	0.0057	0.0016	0.0201	0.0016	0.0018	0.021	0.1532	0.0132	0.0199	0.007	0.0789	0.0205	0.0072	0.0015	0.0021	0.1108	0.1015	0.0094	0.0087	0.008	0.0318	0.0081	0.0152	0.1629
11	rs60336713	120054885	1.22	0.223600634562227	3.28	0.227357389834261	0.233991964538172	1.04284122301051	0.1225	0.0624	0.0056	0.0014	0.0198	0.0015	0.0017	0.021	0.1549	0.0132	0.0199	0.0069	0.0791	0.0206	0.0069	0.0015	0.0021	0.111	0.1013	0.0093	0.0087	0.0079	0.0315	0.008	0.0151	0.1629
11	rs4938791	120055170	1.22	0.223600634562227	3.28	0.227357389834261	0.241158754030628	1.02094736696724	0.1225	0.0624	0.0056	0.0013	0.0198	0.0014	0.0017	0.0209	0.1549	0.0132	0.0199	0.0069	0.0792	0.0205	0.0069	0.0015	0.0021	0.1112	0.1013	0.0093	0.0087	0.0079	0.0315	0.008	0.0151	0.1629
11	rs2444239	120056416	1.22	0.223600634562227	3.28	0.227357389834261	0.25952973475207	1.03961601353256	0.1226	0.0625	0.0056	0.0014	0.0198	0.0013	0.0017	0.0209	0.1551	0.0132	0.0199	0.0069	0.0793	0.0205	0.0069	0.0014	0.0021	0.1112	0.1012	0.0093	0.0086	0.0079	0.0314	0.0081	0.015	0.1628
11	rs12791393	120058902	1.22	0.223600634562227	3.28	0.227357389834261	0.273977081962479	1.08688898592172	0.1224	0.0625	0.0056	0.0014	0.0198	0.0013	0.0016	0.0208	0.1552	0.0132	0.02	0.0069	0.0796	0.0205	0.0068	0.0014	0.002	0.1114	0.1011	0.0092	0.0086	0.0079	0.0313	0.0081	0.015	0.1628
11	rs11217762	120071508	1.26	0.135727966888585	3.28	0.227357389834261	0.180056267559185	0.84733965667998	0.1253	0.0624	0.0057	0.0015	0.0199	0.0016	0.0018	0.0211	0.155	0.0132	0.0202	0.007	0.08	0.0199	0.007	0.0017	0.0023	0.1082	0.1017	0.0092	0.008	0.0078	0.0316	0.0082	0.0149	0.1615
11	rs11217766	120072666	1.26	0.135727966888585	3.24	0.273955600409011	0.1706614636497	0.794900311788101	0.1259	0.0623	0.0058	0.0015	0.0199	0.0016	0.0018	0.0211	0.1549	0.0133	0.0202	0.007	0.08	0.0198	0.0068	0.0017	0.0024	0.1076	0.1018	0.0092	0.0079	0.0079	0.0317	0.0083	0.0148	0.1613
11	rs489454	120077259	1.27	0.118479912290321	3.24	0.273955600409011	0.295666774241181	0.92923641323976	0.1295	0.0615	0.0058	0.0017	0.0201	0.0017	0.002	0.0224	0.1573	0.013	0.0201	0.0068	0.0808	0.0194	0.0073	0.0018	0.0026	0.1022	0.1036	0.0092	0.0075	0.0078	0.0324	0.0086	0.0149	0.1566
11	rs77622010	120079290	1.27	0.118479912290321	3.24	0.273955600409011	0.307681046338144	1.04284122301051	0.1295	0.0614	0.0058	0.0017	0.0201	0.0017	0.002	0.0224	0.1574	0.013	0.0201	0.0068	0.0807	0.0194	0.0073	0.0018	0.0026	0.102	0.1036	0.0092	0.0075	0.0078	0.0325	0.0086	0.0149	0.1566
11	rs541857	120085469	1.27	0.118479912290321	3.24	0.273955600409011	0.268440819463663	0.899991188406864	0.1297	0.0613	0.0058	0.0017	0.0202	0.0018	0.0021	0.0224	0.1577	0.013	0.0201	0.0069	0.0807	0.0194	0.0073	0.0018	0.0026	0.1016	0.1036	0.0092	0.0075	0.0078	0.0325	0.0087	0.0149	0.1563
11	rs731512	120089886	1.27	0.118479912290321	3.24	0.273955600409011	0.268670277711227	0.891066846605946	0.1299	0.0612	0.0058	0.0017	0.0202	0.0018	0.0021	0.0224	0.1578	0.013	0.0201	0.0069	0.0805	0.0194	0.0073	0.0018	0.0026	0.1014	0.1036	0.0093	0.0075	0.0078	0.0327	0.0087	0.0149	0.1562
11	rs117554512	120098329	1.27	0.118479912290321	3.24	0.273955600409011	0.266791852644036	0.858811041237386	0.1304	0.061	0.0058	0.0017	0.0202	0.0018	0.0021	0.0226	0.1582	0.0129	0.02	0.0069	0.0803	0.0193	0.0072	0.0018	0.0026	0.1008	0.1035	0.0093	0.0076	0.0078	0.033	0.0087	0.0151	0.1562
11	rs2508490	120099679	1.27	0.118479912290321	3.24	0.273955600409011	0.25104751046641	0.791694206264123	0.1305	0.061	0.0058	0.0017	0.0202	0.0018	0.0021	0.0226	0.1582	0.0129	0.02	0.0069	0.0802	0.0193	0.0072	0.0018	0.0026	0.1006	0.1035	0.0093	0.0076	0.0078	0.033	0.0087	0.0151	0.1562
11	rs12418021	120103932	1.28	0.102927797709035	3.24	0.273955600409011	0.271385894836242	0.833739857207203	0.1307	0.0608	0.0058	0.0017	0.0203	0.0018	0.0021	0.0226	0.1587	0.0129	0.02	0.0069	0.0803	0.0192	0.0072	0.0018	0.0026	0.1002	0.1036	0.0093	0.0076	0.0078	0.0331	0.0087	0.0151	0.156
11	rs2847500	120114421	1.28	0.102927797709035	3.18	0.355766254763284	0.289515959190638	0.786052097290542	0.1315	0.0601	0.0064	0.0018	0.0204	0.0018	0.0021	0.0224	0.1605	0.0128	0.0202	0.0067	0.0806	0.019	0.007	0.0017	0.0026	0.0981	0.1041	0.0095	0.0077	0.008	0.0333	0.0087	0.0151	0.1548
11	rs2847501	120115709	1.28	0.102927797709035	3.16	0.386381943985473	0.269037631574521	0.736271031231233	0.1319	0.0596	0.0063	0.0018	0.0207	0.0018	0.0023	0.0225	0.1607	0.0127	0.0201	0.0067	0.081	0.0188	0.007	0.0018	0.0026	0.0981	0.1039	0.0095	0.0079	0.008	0.0332	0.0087	0.0151	0.1542
11	rs60758080	120120435	1.28	0.102927797709035	3.16	0.386381943985473	0.307039800567226	0.682785226846624	0.1329	0.0594	0.0064	0.0017	0.0211	0.0018	0.0026	0.0223	0.1606	0.0127	0.02	0.0064	0.0819	0.0185	0.0069	0.0018	0.0026	0.098	0.1035	0.0095	0.0079	0.008	0.0331	0.0087	0.0149	0.154
11	rs116863015	120123837	1.29	0.0889718392940509	3.16	0.386381943985473	0.31658230098567	0.645211504966924	0.1331	0.0593	0.0064	0.0017	0.0213	0.0018	0.0027	0.0222	0.1605	0.0127	0.02	0.0063	0.082	0.0184	0.0068	0.0018	0.0026	0.098	0.1033	0.0095	0.0079	0.008	0.033	0.0087	0.0148	0.154
11	rs80254203	120123886	1.29	0.0889718392940509	3.16	0.386381943985473	0.315481085012268	0.641568600571146	0.1331	0.0593	0.0064	0.0017	0.0213	0.0018	0.0027	0.0222	0.1605	0.0127	0.02	0.0063	0.0821	0.0184	0.0068	0.0018	0.0026	0.098	0.1033	0.0095	0.0079	0.008	0.033	0.0087	0.0148	0.154
11	rs2715883	120133494	1.29	0.0889718392940509	3.16	0.386381943985473	0.292774996865274	0.610728269619797	0.1337	0.0594	0.0064	0.0017	0.0213	0.0018	0.0026	0.0223	0.1608	0.0127	0.02	0.0062	0.0823	0.0181	0.0068	0.0018	0.0026	0.0979	0.1028	0.0095	0.0079	0.0081	0.0328	0.0087	0.0145	0.1544
11	rs6589803	120139700	1.29	0.0889718392940509	3.15	0.402339212139645	0.277234745107487	0.58808595051836	0.1342	0.0599	0.0064	0.0015	0.0212	0.0018	0.0025	0.0223	0.1613	0.0125	0.0198	0.0062	0.0825	0.0178	0.0067	0.0016	0.0026	0.0985	0.1019	0.0094	0.0079	0.0083	0.0323	0.0087	0.0143	0.1549
11	rs73578234	120146707	1.29	0.0889718392940509	3.11	0.470604638115432	0.287512752930562	0.568337778512303	0.1355	0.0601	0.0062	0.0014	0.0209	0.0017	0.0025	0.0219	0.1628	0.0123	0.0198	0.0058	0.0827	0.0172	0.0068	0.0014	0.0025	0.0978	0.1008	0.0094	0.008	0.0084	0.0319	0.0086	0.0144	0.1564
11	rs12271393	120149004	1.29	0.0889718392940509	3.11	0.470604638115432	0.254377375636831	0.549877640889838	0.1356	0.06	0.0061	0.0014	0.0209	0.0016	0.0025	0.0218	0.1631	0.0123	0.0198	0.0058	0.0828	0.017	0.0067	0.0014	0.0024	0.0976	0.101	0.0094	0.008	0.0084	0.0319	0.0085	0.0143	0.1566
11	rs7121490	120152147	1.29	0.0889718392940509	3.11	0.470604638115432	0.249061111678645	0.594513888478932	0.1361	0.0599	0.006	0.0013	0.0208	0.0015	0.0024	0.022	0.1636	0.0123	0.0196	0.0057	0.0833	0.0168	0.0065	0.0013	0.0023	0.097	0.1001	0.0093	0.008	0.0085	0.0319	0.0083	0.0145	0.1579
11	rs4936512	120155336	1.3	0.0765109106342586	3.11	0.470604638115432	0.235398684605054	0.582244032971073	0.1366	0.0601	0.0057	0.0012	0.0205	0.0015	0.0023	0.0219	0.1641	0.0122	0.0194	0.0056	0.084	0.0166	0.0063	0.001	0.0023	0.0968	0.0999	0.0092	0.008	0.0085	0.0315	0.0081	0.0147	0.1591
11	rs117859571	120156555	1.3	0.0765109106342586	3.11	0.470604638115432	0.248093129929291	0.555357781023941	0.1366	0.0597	0.0057	0.0012	0.0205	0.0015	0.0023	0.0217	0.1642	0.0121	0.0194	0.0055	0.084	0.0165	0.0063	0.001	0.0022	0.0975	0.1001	0.0092	0.0079	0.0085	0.0315	0.0081	0.0147	0.1592
11	rs10790374	120157518	1.3	0.0765109106342586	3.1	0.488801954490689	0.247434327542185	0.547913677463002	0.1366	0.0597	0.0057	0.0012	0.0204	0.0015	0.0023	0.0216	0.1642	0.0122	0.0194	0.0055	0.0842	0.0165	0.0063	0.001	0.0022	0.0976	0.1001	0.0092	0.0079	0.0084	0.0314	0.0081	0.0148	0.1591
11	rs6589804	120161641	1.3	0.0765109106342586	3.1	0.488801954490689	0.242025058671032	0.532961065409892	0.1366	0.0597	0.0057	0.0013	0.0204	0.0015	0.0023	0.0215	0.164	0.012	0.0194	0.0055	0.0845	0.0165	0.0063	9e-04	0.0023	0.0978	0.1001	0.0092	0.0079	0.0084	0.0313	0.0081	0.0148	0.1593
11	rs11217801	120165942	1.3	0.0765109106342586	3.1	0.488801954490689	0.243545209320963	0.5420322145173	0.1366	0.0597	0.0057	0.0012	0.0203	0.0014	0.0022	0.0215	0.1641	0.012	0.0193	0.0056	0.0845	0.0165	0.0063	9e-04	0.0023	0.0977	0.1002	0.0092	0.0079	0.0084	0.0313	0.008	0.0148	0.1595
11	rs4142654	120167057	1.3	0.0765109106342586	3.1	0.488801954490689	0.328624200809984	0.560428179321498	0.1367	0.0597	0.0056	0.0012	0.0203	0.0014	0.0022	0.0214	0.1643	0.0119	0.0193	0.0056	0.0847	0.0164	0.0056	9e-04	0.0022	0.098	0.1	0.0091	0.0079	0.0085	0.0313	0.008	0.0149	0.1599
11	rs78530725	120169744	1.3	0.0765109106342586	3.09	0.50746005104726	0.328726390064156	0.535329844498325	0.1369	0.0599	0.0056	0.0012	0.0203	0.0013	0.0022	0.0214	0.1647	0.0118	0.0193	0.0056	0.0849	0.0164	0.0055	9e-04	0.0022	0.0979	0.0999	0.009	0.0078	0.0085	0.0312	0.008	0.0149	0.1599
11	rs77810230	120170012	1.3	0.0765109106342586	3.09	0.50746005104726	0.336230953881453	0.520464354474043	0.1369	0.0599	0.0056	0.0012	0.0203	0.0013	0.0022	0.0214	0.1647	0.0117	0.0193	0.0056	0.0849	0.0164	0.0055	9e-04	0.0022	0.0979	0.0998	0.009	0.0078	0.0085	0.0312	0.008	0.0149	0.1599
11	rs2096884	120173354	1.31	0.0654431371829849	3.09	0.50746005104726	0.261742194941689	0.412215255089743	0.1377	0.0601	0.0055	0.0015	0.0203	0.0011	0.002	0.0214	0.1663	0.0114	0.019	0.0057	0.0846	0.0163	0.0054	0.001	0.0023	0.0979	0.0992	0.0089	0.0077	0.0084	0.0301	0.0079	0.0149	0.1604
11	Affx-4332625	120175749	1.32	0.055666547717423	3.09	0.50746005104726	0.225232877814043	0.369231276629505	0.1383	0.0603	0.0054	0.0016	0.0201	0.0011	0.0018	0.0213	0.1673	0.0113	0.019	0.0058	0.0841	0.0162	0.0053	0.001	0.0023	0.0985	0.0987	0.0087	0.0076	0.0084	0.0297	0.0079	0.0147	0.1607
11	rs11605781	120178632	1.32	0.055666547717423	3.09	0.50746005104726	0.217925577205196	0.340258982476078	0.1386	0.0602	0.0054	0.0017	0.0197	0.0011	0.0017	0.0211	0.168	0.0113	0.0188	0.0059	0.0838	0.0162	0.0053	0.001	0.0024	0.0986	0.0984	0.0087	0.0076	0.0085	0.0294	0.0079	0.0148	0.1608
11	rs185925330	120180298	1.32	0.055666547717423	3.09	0.50746005104726	0.226651954680598	0.319227557082015	0.1385	0.0603	0.0053	0.0017	0.0196	0.0012	0.0017	0.0212	0.1686	0.0113	0.0188	0.0059	0.0835	0.0163	0.0053	0.0011	0.0025	0.0988	0.0981	0.0087	0.0076	0.0085	0.0293	0.0079	0.0148	0.1606
11	rs7122401	120183803	1.32	0.055666547717423	3.09	0.50746005104726	0.188836491945702	0.259075095769488	0.1383	0.0605	0.0053	0.0018	0.0195	0.0013	0.0017	0.021	0.1696	0.0112	0.0189	0.006	0.083	0.0163	0.0053	0.0012	0.0025	0.099	0.0976	0.0087	0.0075	0.0086	0.029	0.0079	0.0148	0.1603
11	rs2282537	120187971	1.32	0.055666547717423	3.09	0.50746005104726	0.191943526785767	0.230063521109758	0.1383	0.0609	0.0052	0.0019	0.0192	0.0013	0.0016	0.0208	0.1704	0.0111	0.019	0.006	0.0825	0.0165	0.0053	0.0014	0.0026	0.0987	0.0975	0.0087	0.0075	0.0086	0.0287	0.0078	0.0149	0.1605
11	rs12799480	120194024	1.33	0.0470797710233837	3.09	0.50746005104726	0.219113591771599	0.21490866035715	0.1384	0.0614	0.0051	0.0019	0.0189	0.0014	0.0015	0.0204	0.1714	0.011	0.019	0.006	0.0819	0.0168	0.0052	0.0014	0.0026	0.0984	0.0973	0.0087	0.0076	0.0086	0.0286	0.0078	0.015	0.1607
11	rs12290699	120195702	1.33	0.0470797710233837	3.09	0.50746005104726	0.21931878746795	0.216087116348396	0.1385	0.0618	0.0051	0.0019	0.0189	0.0014	0.0015	0.0204	0.1715	0.011	0.019	0.0061	0.082	0.0168	0.0053	0.0013	0.0026	0.0979	0.0968	0.0087	0.0077	0.0087	0.0286	0.0078	0.0153	0.1607
11	rs1893261	120198093	1.33	0.0470797710233837	3.1	0.488801954490689	0.215438459520993	0.189430596314054	0.1387	0.0619	0.005	0.0019	0.0189	0.0015	0.0016	0.0203	0.1721	0.0109	0.0189	0.006	0.0812	0.0167	0.0052	0.0013	0.0027	0.0975	0.0968	0.0087	0.0077	0.0086	0.0286	0.0077	0.0154	0.1612
11	rs74883244	120200571	1.33	0.0470797710233837	3.12	0.452863978564029	0.200110828376702	0.177556673590992	0.1388	0.0619	0.005	0.0019	0.0189	0.0015	0.0017	0.0202	0.1722	0.0111	0.0189	0.006	0.0813	0.0168	0.0052	0.0013	0.0027	0.0974	0.0968	0.0087	0.0077	0.0086	0.0282	0.0077	0.0154	0.161
11	rs10892562	120221618	1.33	0.0470797710233837	3.13	0.435575753324506	0.192400648996143	0.171769339030634	0.1388	0.062	0.005	0.0019	0.0189	0.0016	0.0017	0.0201	0.1722	0.0111	0.0189	0.0061	0.0813	0.0168	0.0053	0.0013	0.0027	0.0974	0.0967	0.0087	0.0077	0.0086	0.0282	0.0077	0.0154	0.161
11	rs661139	120235874	1.33	0.0470797710233837	3.12	0.452863978564029	0.191449012365252	0.187484501240129	0.1388	0.062	0.005	0.0019	0.0189	0.0016	0.0017	0.02	0.1722	0.011	0.0189	0.0061	0.0813	0.0169	0.0053	0.0013	0.0027	0.0974	0.0966	0.0087	0.0077	0.0086	0.0282	0.0077	0.0154	0.1609
11	rs75909136	120237010	1.33	0.0470797710233837	3.12	0.452863978564029	0.192362531742462	0.187893636225069	0.1388	0.062	0.005	0.0019	0.0189	0.0016	0.0017	0.02	0.1722	0.011	0.0189	0.0061	0.0813	0.0169	0.0053	0.0013	0.0027	0.0974	0.0966	0.0087	0.0077	0.0086	0.0282	0.0077	0.0154	0.1609
11	rs116850963	120239808	1.33	0.0470797710233837	3.12	0.452863978564029	0.197276613890778	0.190046572713624	0.1388	0.0621	0.005	0.0019	0.0189	0.0016	0.0017	0.02	0.1722	0.011	0.0189	0.0061	0.0813	0.0169	0.0053	0.0013	0.0027	0.0974	0.0966	0.0087	0.0077	0.0086	0.0282	0.0077	0.0154	0.1609
11	rs34172482	120278477	1.33	0.0470797710233837	3.12	0.452863978564029	0.201086733454128	0.167325355761011	0.1388	0.0621	0.005	0.0019	0.0188	0.0017	0.0017	0.02	0.1722	0.011	0.019	0.0062	0.0813	0.0169	0.0053	0.0014	0.0027	0.0973	0.0965	0.0087	0.0076	0.0087	0.0282	0.0077	0.0154	0.1606
11	rs77148708	120294150	1.33	0.0470797710233837	3.12	0.452863978564029	0.204859253400398	0.166735908740984	0.1388	0.0622	0.005	0.0019	0.0188	0.0017	0.0017	0.02	0.1722	0.0109	0.019	0.0062	0.0813	0.0169	0.0054	0.0014	0.0028	0.0973	0.0964	0.0087	0.0076	0.0087	0.0282	0.0078	0.0154	0.1606
11	rs496248	120323214	1.33	0.0470797710233837	3.12	0.452863978564029	0.198322206262488	0.150816995741665	0.1387	0.0622	0.005	0.002	0.0188	0.0017	0.0017	0.0199	0.1722	0.011	0.019	0.0063	0.0814	0.017	0.0054	0.0014	0.0028	0.0972	0.0963	0.0086	0.0076	0.0087	0.0282	0.0078	0.0154	0.1604
11	rs117359155	120326714	1.33	0.0470797710233837	3.12	0.452863978564029	0.192324418804413	0.139787500270611	0.1387	0.0622	0.0051	0.002	0.0188	0.0018	0.0017	0.0199	0.1722	0.011	0.019	0.0063	0.0814	0.017	0.0054	0.0014	0.0028	0.0972	0.0962	0.0086	0.0076	0.0087	0.0283	0.0078	0.0154	0.1603
11	rs117079525	120331909	1.33	0.0470797710233837	3.12	0.452863978564029	0.190917274070287	0.134478707728928	0.1386	0.0622	0.0051	0.002	0.0188	0.0018	0.0017	0.0199	0.1722	0.011	0.019	0.0063	0.0814	0.017	0.0054	0.0014	0.0028	0.0972	0.0962	0.0086	0.0076	0.0087	0.0283	0.0078	0.0154	0.1603
11	rs11600200	120334680	1.33	0.0470797710233837	3.14	0.418735639412168	0.186693822817562	0.129694001351637	0.1386	0.0622	0.0051	0.002	0.0188	0.0018	0.0017	0.0199	0.1722	0.011	0.019	0.0063	0.0814	0.017	0.0054	0.0014	0.0028	0.0971	0.0962	0.0086	0.0076	0.0087	0.0283	0.0078	0.0154	0.1603
11	rs2305013	120340060	1.33	0.0470797710233837	3.14	0.418735639412168	0.189251603846616	0.131401906408815	0.1386	0.0622	0.0051	0.002	0.0188	0.0018	0.0017	0.0199	0.1723	0.0109	0.019	0.0063	0.0814	0.017	0.0054	0.0015	0.0028	0.0971	0.0962	0.0086	0.0076	0.0087	0.0282	0.0078	0.0154	0.1603
11	rs673974	120342804	1.33	0.0470797710233837	3.14	0.418735639412168	0.189553831449503	0.131492025040899	0.1386	0.0622	0.0051	0.002	0.0188	0.0018	0.0017	0.0199	0.1723	0.0109	0.019	0.0063	0.0814	0.017	0.0054	0.0015	0.0028	0.0971	0.0962	0.0086	0.0076	0.0087	0.0282	0.0078	0.0154	0.1603
11	rs10790383	120344526	1.33	0.0470797710233837	3.14	0.418735639412168	0.184527958968032	0.129873390959153	0.1386	0.0623	0.0051	0.002	0.0188	0.0018	0.0017	0.0199	0.1723	0.0109	0.019	0.0063	0.0814	0.017	0.0055	0.0015	0.0029	0.0969	0.0961	0.0086	0.0076	0.0087	0.0282	0.0079	0.0154	0.1603
11	rs76034797	120347586	1.33	0.0470797710233837	3.15	0.402339212139645	0.207834177265148	0.159236617507355	0.1385	0.0624	0.0052	0.002	0.0187	0.002	0.0018	0.0199	0.1724	0.0109	0.019	0.0064	0.0815	0.017	0.0055	0.0015	0.0029	0.0967	0.096	0.0086	0.0076	0.0087	0.0282	0.0079	0.0153	0.1601
11	rs80010161	120360377	1.34	0.0395827626793828	3.15	0.402339212139645	0.10597173423824	0.128530212661988	0.138	0.0634	0.0055	0.0023	0.0187	0.0022	0.0019	0.0198	0.1732	0.011	0.0187	0.0067	0.0822	0.0169	0.0059	0.0015	0.0031	0.0955	0.0952	0.0086	0.0076	0.0091	0.028	0.0078	0.0152	0.1585
11	rs11217895	120363374	1.34	0.0395827626793828	3.15	0.402339212139645	0.0781859233211693	0.123914232541766	0.1379	0.0638	0.0057	0.0024	0.0187	0.0023	0.0019	0.0198	0.1735	0.011	0.0186	0.0068	0.0825	0.0169	0.0061	0.0016	0.0032	0.0951	0.095	0.0086	0.0076	0.0092	0.028	0.0078	0.0152	0.1579
11	rs59462166	120363407	1.34	0.0395827626793828	3.15	0.402339212139645	0.07254971140468	0.122770114142008	0.1379	0.0638	0.0057	0.0024	0.0187	0.0023	0.0019	0.0192	0.1735	0.011	0.0186	0.0068	0.0826	0.0169	0.0061	0.0016	0.0032	0.0957	0.095	0.0086	0.0076	0.0092	0.028	0.0078	0.0152	0.1578
11	rs78278529	120368442	1.34	0.0395827626793828	3.15	0.402339212139645	0.0694653391085938	0.153382911667187	0.1378	0.0642	0.0058	0.0024	0.0188	0.0023	0.002	0.0194	0.1743	0.011	0.0182	0.0068	0.0827	0.017	0.0064	0.0015	0.0032	0.0953	0.0941	0.0084	0.0075	0.0092	0.0278	0.0077	0.0151	0.1577
11	rs12364414	120373529	1.34	0.0395827626793828	3.14	0.418735639412168	0.0689563502611	0.172265620006629	0.1376	0.0647	0.0061	0.0024	0.0189	0.0024	0.0021	0.0195	0.1752	0.011	0.0179	0.0069	0.0829	0.0172	0.0066	0.0015	0.0033	0.0948	0.093	0.0083	0.0073	0.0093	0.0276	0.0077	0.015	0.1575
11	rs78091028	120377070	1.33	0.0470797710233837	3.14	0.418735639412168	0.0786495081957789	0.206085717253098	0.1375	0.0648	0.0061	0.0023	0.019	0.0024	0.0021	0.0196	0.1754	0.011	0.0179	0.0069	0.0829	0.0172	0.0067	0.0015	0.0033	0.0947	0.0926	0.0083	0.0072	0.0093	0.0275	0.0077	0.0151	0.1576
11	rs73584189	120377541	1.33	0.0470797710233837	3.14	0.418735639412168	0.0768275202107812	0.199158311975777	0.1375	0.0649	0.0061	0.0023	0.019	0.0025	0.0021	0.0196	0.1754	0.011	0.0178	0.0069	0.0829	0.0172	0.0068	0.0015	0.0033	0.0946	0.0926	0.0083	0.0072	0.0094	0.0274	0.0077	0.0151	0.1577
11	rs72996797	120378070	1.33	0.0470797710233837	3.13	0.435575753324506	0.0813324641777969	0.205663625006384	0.1374	0.065	0.0062	0.0023	0.019	0.0025	0.0021	0.0195	0.1754	0.011	0.0178	0.0069	0.0829	0.0172	0.0068	0.0015	0.0033	0.0946	0.0925	0.0083	0.0072	0.0094	0.0274	0.0077	0.0151	0.1577
11	rs78795626	120379024	1.33	0.0470797710233837	3.13	0.435575753324506	0.073434913573165	0.212344873480002	0.1374	0.0651	0.0062	0.0023	0.019	0.0025	0.0021	0.0195	0.1755	0.011	0.0178	0.0069	0.0828	0.0172	0.0068	0.0015	0.0033	0.0946	0.0923	0.0083	0.0071	0.0094	0.0274	0.0077	0.0152	0.1577
11	rs2247168	120379057	1.33	0.0470797710233837	3.13	0.435575753324506	0.073434913573165	0.214373701007763	0.1374	0.0651	0.0062	0.0023	0.019	0.0025	0.0021	0.0195	0.1755	0.011	0.0178	0.0069	0.0828	0.0172	0.0068	0.0015	0.0033	0.0946	0.0923	0.0083	0.0071	0.0094	0.0274	0.0077	0.0152	0.1577
11	rs34690253	120381060	1.33	0.0470797710233837	3.13	0.435575753324506	0.0712764414046486	0.245437141713546	0.1373	0.0652	0.0062	0.0023	0.0192	0.0024	0.0022	0.0195	0.1755	0.011	0.0178	0.007	0.0828	0.0172	0.0069	0.0014	0.0033	0.0946	0.0921	0.0082	0.0071	0.0094	0.0274	0.0077	0.0151	0.1576
11	rs12361023	120385155	1.33	0.0470797710233837	3.13	0.435575753324506	0.0869904125159564	0.276762643611842	0.137	0.0654	0.0063	0.0024	0.0192	0.0022	0.0023	0.0196	0.1759	0.011	0.0178	0.0071	0.0827	0.0172	0.0069	0.0014	0.0033	0.0946	0.0917	0.0082	0.0071	0.0095	0.0273	0.0077	0.015	0.1575
11	rs4938811	120386310	1.33	0.0470797710233837	3.13	0.435575753324506	0.0815586547015055	0.261807608332423	0.1369	0.0655	0.0063	0.0024	0.0192	0.0022	0.0023	0.0196	0.176	0.011	0.0178	0.0071	0.0826	0.0172	0.007	0.0014	0.0033	0.0946	0.0917	0.0082	0.0071	0.0095	0.0273	0.0077	0.015	0.1575
11	rs2254806	120387199	1.33	0.0470797710233837	3.13	0.435575753324506	0.0778998255536584	0.281882125692061	0.1367	0.0656	0.0064	0.0024	0.0192	0.0021	0.0023	0.0197	0.176	0.011	0.0178	0.0072	0.0825	0.0172	0.007	0.0014	0.0033	0.0947	0.0916	0.0082	0.0072	0.0095	0.0274	0.0078	0.0149	0.1576
11	rs60854982	120387399	1.33	0.0470797710233837	3.13	0.435575753324506	0.0962498797434459	0.330795293442729	0.1367	0.0655	0.0064	0.0024	0.0193	0.0022	0.0024	0.0197	0.176	0.011	0.0178	0.0072	0.0824	0.0172	0.0071	0.0014	0.0033	0.0947	0.0913	0.0082	0.0072	0.0094	0.0273	0.0078	0.0151	0.1575
11	rs75390534	120388512	1.33	0.0470797710233837	3.13	0.435575753324506	0.0943505683050158	0.286209319573421	0.1365	0.0651	0.0067	0.0026	0.0193	0.0022	0.0026	0.02	0.1767	0.0109	0.0179	0.007	0.0813	0.0173	0.0076	0.0015	0.0034	0.0944	0.0908	0.008	0.0074	0.0093	0.0274	0.0081	0.0154	0.157
11	rs56078735	120388959	1.33	0.0470797710233837	3.12	0.452863978564029	0.101284252444682	0.269483027978752	0.1364	0.065	0.0069	0.0027	0.0192	0.0023	0.0026	0.0201	0.1769	0.0109	0.0181	0.007	0.0812	0.0174	0.0077	0.0015	0.0034	0.0943	0.0906	0.008	0.0074	0.0093	0.0274	0.0081	0.0155	0.1566
11	rs2508651	120389147	1.33	0.0470797710233837	3.12	0.452863978564029	0.113585592475555	0.304552203402415	0.1365	0.065	0.0069	0.0027	0.0192	0.0022	0.0027	0.0201	0.1768	0.0108	0.0181	0.007	0.081	0.0174	0.0078	0.0016	0.0034	0.0943	0.0907	0.008	0.0075	0.0093	0.0274	0.0081	0.0153	0.1566
11	rs61900863	120389945	1.33	0.0470797710233837	3.11	0.470604638115432	0.134259051939212	0.275603154425905	0.1366	0.065	0.007	0.0029	0.0193	0.0024	0.0029	0.0197	0.1765	0.0105	0.0181	0.0071	0.0797	0.0174	0.008	0.0018	0.0037	0.0948	0.0909	0.0079	0.0075	0.0093	0.0274	0.0083	0.0152	0.1565
11	rs12804597	120391473	1.33	0.0470797710233837	3.12	0.452863978564029	0.17691646343472	0.210109919967117	0.1369	0.0649	0.0071	0.0031	0.0192	0.0026	0.0032	0.0199	0.1765	0.0106	0.018	0.0071	0.0793	0.0175	0.0084	0.002	0.0042	0.0948	0.0901	0.0079	0.0075	0.0094	0.027	0.0085	0.0153	0.1556
11	rs117873836	120391603	1.33	0.0470797710233837	3.11	0.470604638115432	0.186956202226996	0.209578943971884	0.1371	0.0648	0.0071	0.0031	0.0192	0.0027	0.0032	0.02	0.1764	0.0106	0.0179	0.0071	0.0791	0.0175	0.0083	0.002	0.0042	0.0947	0.0901	0.0079	0.0076	0.0094	0.027	0.0086	0.0153	0.1556
11	rs61900868	120393597	1.32	0.055666547717423	3.11	0.470604638115432	0.21531655536208	0.123033788456447	0.1379	0.0651	0.0073	0.0033	0.019	0.003	0.0036	0.0206	0.1752	0.0107	0.0179	0.007	0.0787	0.0176	0.0084	0.0023	0.0048	0.0943	0.0894	0.0079	0.0078	0.0095	0.027	0.0086	0.015	0.1545
11	rs17123976	120396329	1.31	0.0654431371829849	3.11	0.470604638115432	0.291190973983203	0.110451525745496	0.1383	0.0652	0.0075	0.0034	0.0191	0.0032	0.0039	0.0206	0.1748	0.0108	0.0178	0.007	0.0778	0.0176	0.0085	0.0025	0.0052	0.094	0.0891	0.0079	0.0079	0.0095	0.027	0.0087	0.0149	0.1543
11	rs7129707	120396485	1.31	0.0654431371829849	3.12	0.452863978564029	0.28927709251255	0.106428695506672	0.1383	0.0653	0.0075	0.0034	0.0191	0.0033	0.0039	0.0206	0.1748	0.0108	0.0178	0.0071	0.0777	0.0176	0.0085	0.0025	0.0053	0.094	0.0891	0.0079	0.0079	0.0095	0.027	0.0087	0.0149	0.1543
11	rs17092876	120398643	1.31	0.0654431371829849	3.11	0.470604638115432	0.202261377339727	0.0981539405805051	0.1385	0.0652	0.0078	0.004	0.0193	0.0038	0.0044	0.0208	0.1729	0.0108	0.0179	0.0074	0.077	0.0177	0.0086	0.003	0.0056	0.0937	0.0883	0.0079	0.0079	0.0095	0.027	0.0084	0.015	0.1541
11	rs78686911	120400935	1.31	0.0654431371829849	3.12	0.452863978564029	0.310501004213114	0.170481345438242	0.1382	0.0654	0.0084	0.0045	0.0195	0.0043	0.0047	0.0207	0.1721	0.0107	0.0179	0.0074	0.0764	0.0176	0.0088	0.0034	0.006	0.0923	0.0877	0.008	0.0081	0.0096	0.0271	0.0083	0.0149	0.1547
11	rs72998730	120402925	1.31	0.0654431371829849	3.12	0.452863978564029	0.579102628688642	0.376197476537753	0.1378	0.0656	0.009	0.005	0.0196	0.0048	0.0051	0.0208	0.1711	0.0107	0.0179	0.0073	0.0758	0.0174	0.009	0.0039	0.0065	0.0908	0.087	0.0081	0.0083	0.0096	0.027	0.0082	0.0148	0.1551
11	rs3897568	120403333	1.3	0.0765109106342586	3.12	0.452863978564029	0.577211411388213	0.485741216496807	0.1379	0.0656	0.0091	0.0051	0.0195	0.005	0.0052	0.0205	0.1708	0.0107	0.018	0.0073	0.0756	0.0171	0.0091	0.0041	0.0066	0.0907	0.0869	0.0081	0.0084	0.0095	0.027	0.0083	0.0147	0.1557
11	rs55765491	120404835	1.3	0.0765109106342586	3.14	0.418735639412168	0.667940039877105	0.72801889799327	0.1379	0.0656	0.0095	0.0053	0.0196	0.0055	0.0055	0.0205	0.1713	0.0109	0.018	0.0074	0.075	0.0169	0.0094	0.0046	0.0067	0.0899	0.086	0.008	0.0088	0.0094	0.0269	0.0083	0.0145	0.155
11	rs2508652	120405162	1.3	0.0765109106342586	3.14	0.418735639412168	0.644034460424422	0.795664077124631	0.1377	0.0655	0.0095	0.0053	0.0197	0.0056	0.0056	0.0205	0.171	0.011	0.0181	0.0074	0.0752	0.0167	0.0094	0.0047	0.0067	0.09	0.0858	0.008	0.0089	0.0094	0.027	0.0083	0.0144	0.1549
11	rs2508654	120405520	1.3	0.0765109106342586	3.13	0.435575753324506	0.646947710151454	0.889190338424695	0.1381	0.0654	0.0097	0.0054	0.0197	0.0057	0.0057	0.0206	0.1707	0.0111	0.018	0.0077	0.0755	0.0167	0.0096	0.0048	0.0067	0.0893	0.0851	0.008	0.0089	0.0095	0.027	0.0084	0.0145	0.1546
11	rs11824600	120406723	1.3	0.0765109106342586	3.13	0.435575753324506	0.594198987193942	0.950895652653519	0.1377	0.065	0.0098	0.0054	0.0197	0.0058	0.0058	0.0205	0.1703	0.0112	0.0179	0.008	0.0755	0.0167	0.0097	0.0049	0.0067	0.0894	0.0849	0.0082	0.0089	0.0096	0.027	0.0086	0.0143	0.1545
11	rs12795380	120407945	1.31	0.0654431371829849	3.13	0.435575753324506	0.519769851455842	0.941555828169708	0.1377	0.0646	0.0098	0.0055	0.0196	0.0058	0.0059	0.0205	0.1701	0.0112	0.0179	0.0081	0.0756	0.0166	0.0096	0.0049	0.0067	0.0897	0.0849	0.0084	0.009	0.0094	0.0271	0.0086	0.0143	0.1547
11	rs3901366	120408071	1.31	0.0654431371829849	3.12	0.452863978564029	0.517780258493964	0.957238061268258	0.1376	0.0645	0.0098	0.0055	0.0196	0.0058	0.0059	0.0205	0.1701	0.0112	0.0179	0.0082	0.0756	0.0166	0.0096	0.0049	0.0067	0.0897	0.085	0.0084	0.009	0.0094	0.0272	0.0086	0.0143	0.1547
11	rs12575945	120425797	1.31	0.0654431371829849	3.12	0.452863978564029	0.387366877288077	0.786356855399154	0.1378	0.0639	0.0095	0.0054	0.0198	0.0059	0.0058	0.0204	0.1713	0.011	0.0179	0.0082	0.0756	0.0166	0.0096	0.005	0.0066	0.0889	0.0847	0.0084	0.0088	0.0096	0.0274	0.0087	0.0145	0.1548
11	rs11601826	120440043	1.32	0.055666547717423	3.12	0.452863978564029	0.376931196258178	0.827727394085757	0.1379	0.0636	0.0094	0.0055	0.0199	0.0059	0.0059	0.0204	0.1718	0.011	0.0179	0.0083	0.0754	0.0166	0.0096	0.005	0.0066	0.0888	0.0844	0.0085	0.0088	0.0097	0.0275	0.0087	0.0147	0.1547
11	rs12279396	120441720	1.32	0.055666547717423	3.12	0.452863978564029	0.401845103030138	0.861450850573702	0.1379	0.0636	0.0094	0.0055	0.0199	0.0059	0.0059	0.0204	0.1718	0.0109	0.0179	0.0082	0.0754	0.0166	0.0096	0.005	0.0066	0.0886	0.0844	0.0085	0.0088	0.0098	0.0275	0.0087	0.0147	0.1548
11	rs4938816	120446509	1.32	0.055666547717423	3.13	0.435575753324506	0.408727344138922	0.885752163162854	0.1378	0.0637	0.0094	0.0055	0.0198	0.0059	0.0059	0.0202	0.1718	0.0109	0.0179	0.0083	0.0753	0.0166	0.0096	0.0051	0.0067	0.0887	0.0843	0.0085	0.0087	0.0098	0.0276	0.0088	0.0146	0.1548
11	rs4938817	120447136	1.32	0.055666547717423	3.13	0.435575753324506	0.370054555805225	0.878727995405128	0.1378	0.0637	0.0093	0.0055	0.0198	0.006	0.0059	0.0202	0.1718	0.0109	0.0179	0.0083	0.0753	0.0166	0.0096	0.0051	0.0067	0.0887	0.0843	0.0085	0.0087	0.0098	0.0276	0.0088	0.0146	0.1548
11	rs111720535	120449633	1.32	0.055666547717423	3.13	0.435575753324506	0.358951083801305	0.816037105338668	0.1377	0.0637	0.0093	0.0055	0.0198	0.0059	0.0059	0.0202	0.1718	0.0109	0.0179	0.0083	0.0753	0.0166	0.0096	0.0051	0.0067	0.0888	0.0843	0.0085	0.0087	0.0098	0.0276	0.0088	0.0146	0.1548
11	rs11603668	120458530	1.32	0.055666547717423	3.13	0.435575753324506	0.341578283347102	0.792457314001056	0.1376	0.0637	0.0092	0.0055	0.0198	0.0059	0.0059	0.0202	0.1718	0.0109	0.0179	0.0083	0.0753	0.0166	0.0096	0.0051	0.0066	0.0888	0.0843	0.0085	0.0087	0.0098	0.0277	0.0088	0.0146	0.1549
11	rs117870830	120460797	1.32	0.055666547717423	3.13	0.435575753324506	0.336955202885729	0.784071786509153	0.1376	0.0637	0.0092	0.0055	0.0198	0.0059	0.0059	0.0202	0.1718	0.0109	0.0179	0.0083	0.0752	0.0166	0.0096	0.0051	0.0066	0.0888	0.0843	0.0085	0.0087	0.0098	0.0277	0.0088	0.0146	0.1549
11	rs1573880	120465556	1.32	0.055666547717423	3.13	0.435575753324506	0.31838864112127	0.715903355937632	0.1369	0.0635	0.0091	0.0054	0.0195	0.0059	0.0058	0.0202	0.1723	0.011	0.0179	0.0082	0.0748	0.0167	0.0097	0.0051	0.0066	0.0892	0.0845	0.0085	0.0087	0.0098	0.028	0.0088	0.0147	0.1552
11	rs35063838	120469053	1.32	0.055666547717423	3.13	0.435575753324506	0.308916197847982	0.68914369692904	0.1366	0.0634	0.009	0.0053	0.0194	0.0058	0.0058	0.0202	0.1725	0.011	0.0179	0.0082	0.0745	0.0167	0.0097	0.0051	0.0066	0.0894	0.0846	0.0086	0.0087	0.0098	0.0281	0.0088	0.0147	0.1553
11	rs4367952	120475940	1.32	0.055666547717423	3.13	0.435575753324506	0.289850549452399	0.69655395532931	0.1362	0.0633	0.009	0.0053	0.0193	0.0058	0.0058	0.0202	0.1727	0.011	0.0178	0.0082	0.0743	0.0167	0.0097	0.0051	0.0066	0.0897	0.0847	0.0086	0.0087	0.0098	0.0282	0.0089	0.0148	0.1555
11	rs116888544	120478052	1.33	0.0470797710233837	3.13	0.435575753324506	0.302228561565258	0.652073068846654	0.1359	0.0634	0.0089	0.0052	0.0192	0.0057	0.0057	0.0201	0.1729	0.011	0.0178	0.0081	0.0741	0.0167	0.0097	0.0051	0.0065	0.09	0.0848	0.0087	0.0087	0.0098	0.0283	0.0089	0.0147	0.1555
11	rs79342674	120481542	1.33	0.0470797710233837	3.13	0.435575753324506	0.29867083750123	0.61692542067132	0.1356	0.0635	0.0089	0.0051	0.0192	0.0056	0.0057	0.0201	0.1731	0.011	0.0179	0.008	0.0739	0.0167	0.0097	0.005	0.0065	0.0903	0.085	0.0087	0.0087	0.0098	0.0283	0.0089	0.0147	0.1556
11	rs74578137	120483834	1.33	0.0470797710233837	3.13	0.435575753324506	0.296005134056838	0.607707143348125	0.1355	0.0636	0.0089	0.0051	0.0192	0.0056	0.0057	0.0201	0.1731	0.011	0.0179	0.008	0.0739	0.0167	0.0097	0.005	0.0065	0.0904	0.085	0.0087	0.0087	0.0098	0.0283	0.0089	0.0147	0.1557
11	rs113288617	120484979	1.33	0.0470797710233837	3.14	0.418735639412168	0.294363601241434	0.604402374100323	0.1355	0.0636	0.0089	0.0051	0.0192	0.0056	0.0057	0.0201	0.1732	0.011	0.0179	0.008	0.0739	0.0167	0.0097	0.005	0.0065	0.0904	0.085	0.0087	0.0087	0.0098	0.0283	0.0089	0.0146	0.1557
11	rs12286173	120486195	1.33	0.0470797710233837	3.14	0.418735639412168	0.288465733624951	0.604402374100323	0.1355	0.0636	0.0089	0.0051	0.0192	0.0056	0.0057	0.0201	0.1732	0.011	0.0179	0.008	0.0739	0.0167	0.0097	0.005	0.0065	0.0905	0.0851	0.0087	0.0087	0.0098	0.0283	0.0089	0.0147	0.1557
11	rs138184472	120486825	1.33	0.0470797710233837	3.14	0.418735639412168	0.289324857423213	0.602679848136532	0.1355	0.0636	0.0089	0.0051	0.0192	0.0056	0.0057	0.0201	0.1732	0.011	0.0179	0.008	0.0739	0.0167	0.0097	0.005	0.0065	0.0905	0.0851	0.0087	0.0087	0.0098	0.0283	0.0089	0.0147	0.1557
11	rs7128466	120491438	1.33	0.0470797710233837	3.14	0.418735639412168	0.29470116665358	0.589227469729011	0.1354	0.0636	0.0088	0.0051	0.0192	0.0056	0.0057	0.0201	0.1732	0.0111	0.0179	0.0079	0.0738	0.0168	0.0097	0.005	0.0064	0.0905	0.0851	0.0087	0.0088	0.0099	0.0283	0.0089	0.0147	0.1557
11	rs12292151	120499500	1.36	0.0274689319808498	3.14	0.418735639412168	0.211959236921818	0.316928604656389	0.1343	0.0625	0.0079	0.0049	0.0188	0.005	0.0056	0.0193	0.1759	0.0119	0.0175	0.0073	0.0708	0.0173	0.0089	0.0054	0.0056	0.0932	0.0865	0.0093	0.0093	0.0097	0.0284	0.0092	0.0152	0.1561
11	rs12292341	120499666	1.36	0.0274689319808498	3.19	0.341098255896361	0.209630766270777	0.318016969964117	0.1343	0.0619	0.0078	0.0049	0.0186	0.0049	0.0056	0.0191	0.1756	0.0119	0.0174	0.0072	0.0707	0.0174	0.0088	0.0054	0.0055	0.0944	0.0867	0.0094	0.0093	0.0097	0.0285	0.0092	0.0153	0.1563
11	rs1574249	120500130	1.36	0.0274689319808498	3.2	0.326850259155197	0.301251619733447	0.280483049118444	0.134	0.061	0.0076	0.0049	0.0184	0.0049	0.0056	0.0189	0.1781	0.0121	0.0175	0.0069	0.0708	0.0173	0.0086	0.0054	0.0056	0.0949	0.0867	0.0094	0.0092	0.0096	0.0285	0.0092	0.0155	0.1553
11	rs11601540	120501078	1.36	0.0274689319808498	3.2	0.326850259155197	0.325464563918572	0.298953907724961	0.134	0.061	0.0077	0.0049	0.0184	0.0049	0.0056	0.0189	0.1781	0.012	0.0174	0.0069	0.0708	0.0173	0.0086	0.0054	0.0056	0.0949	0.0867	0.0094	0.0092	0.0096	0.0285	0.0092	0.0155	0.1553
11	rs11217932	120501806	1.36	0.0274689319808498	3.2	0.326850259155197	0.318790783099214	0.279551517987119	0.134	0.061	0.0077	0.0049	0.0184	0.0049	0.0056	0.0189	0.1781	0.012	0.0174	0.0068	0.0708	0.0173	0.0086	0.0054	0.0056	0.0949	0.0867	0.0094	0.0092	0.0096	0.0285	0.0092	0.0155	0.1553
11	rs34599893	120505562	1.37	0.0226652410801554	3.2	0.326850259155197	0.335972489818134	0.286561054103229	0.1341	0.0608	0.0076	0.0049	0.0184	0.0048	0.0056	0.0188	0.1781	0.012	0.0174	0.0068	0.0709	0.0174	0.0085	0.0054	0.0056	0.0951	0.0869	0.0094	0.0092	0.0096	0.0284	0.0092	0.0155	0.1556
11	rs17245608	120507069	1.37	0.0226652410801554	3.2	0.326850259155197	0.358576826478593	0.282816026903884	0.1341	0.0604	0.0074	0.0048	0.0183	0.0048	0.0055	0.0187	0.1779	0.012	0.0174	0.0067	0.071	0.0174	0.0085	0.0054	0.0056	0.0954	0.0871	0.0095	0.0091	0.0095	0.0284	0.0092	0.0154	0.1559
11	rs76015632	120507185	1.37	0.0226652410801554	3.2	0.326850259155197	0.354207609968877	0.27121082374264	0.1341	0.0603	0.0074	0.0048	0.0183	0.0047	0.0055	0.0187	0.1779	0.012	0.0174	0.0067	0.0711	0.0174	0.0085	0.0054	0.0056	0.0956	0.0871	0.0095	0.0091	0.0095	0.0283	0.0092	0.0154	0.156
11	rs4499011	120508093	1.38	0.0185789308352599	3.21	0.313017210102667	0.326176636021217	0.282465703172052	0.1337	0.06	0.0075	0.0048	0.0181	0.0046	0.0056	0.0186	0.177	0.0121	0.0174	0.0066	0.0717	0.0174	0.0082	0.0054	0.0057	0.0966	0.0867	0.0096	0.009	0.0095	0.0281	0.0091	0.0154	0.157
11	rs6589824	120509621	1.39	0.0151271827325212	3.22	0.299593947381755	0.351927450966652	0.264892375237076	0.1321	0.0593	0.0079	0.0047	0.0179	0.0047	0.0057	0.0177	0.1757	0.0124	0.0175	0.0065	0.0716	0.0174	0.0083	0.0057	0.0057	0.0989	0.0882	0.0098	0.0091	0.0095	0.0285	0.0089	0.0151	0.1571
11	rs4293124	120510213	1.39	0.0151271827325212	3.22	0.299593947381755	0.376163940133853	0.261009698670476	0.1322	0.0592	0.0079	0.005	0.0179	0.0047	0.0056	0.0176	0.1757	0.0124	0.0174	0.0064	0.0714	0.0176	0.0082	0.0056	0.0057	0.0991	0.0883	0.0098	0.009	0.0095	0.0285	0.0088	0.015	0.1574
11	Affx-4336961	120515929	1.39	0.0151271827325212	3.22	0.299593947381755	0.467400001121889	0.246331596338012	0.1322	0.0592	0.008	0.005	0.0181	0.0045	0.0055	0.0176	0.1754	0.0123	0.0175	0.0063	0.0712	0.0176	0.0083	0.0057	0.0057	0.0996	0.0883	0.0097	0.009	0.0094	0.0283	0.0087	0.0151	0.1575
11	rs73576394	120516366	1.39	0.0151271827325212	3.23	0.286575202599778	0.475367156615022	0.26512132451297	0.1322	0.0593	0.008	0.005	0.0181	0.0045	0.0056	0.0176	0.1753	0.0123	0.0174	0.0063	0.0712	0.0176	0.0083	0.0057	0.0057	0.0998	0.0884	0.0097	0.009	0.0094	0.0283	0.0087	0.0151	0.1575
11	rs4935746	120518653	1.39	0.0151271827325212	3.23	0.286575202599778	0.557262585893672	0.285740545131732	0.1322	0.0592	0.0081	0.005	0.0183	0.0045	0.0057	0.0177	0.1754	0.0122	0.0173	0.0062	0.0708	0.0176	0.0085	0.0058	0.0057	0.0998	0.0885	0.0096	0.0091	0.0093	0.0284	0.0086	0.0151	0.1572
11	rs7128690	120521504	1.39	0.0151271827325212	3.24	0.273955600409011	0.569809560442767	0.305149596986818	0.132	0.0592	0.0081	0.005	0.0183	0.0046	0.0056	0.0176	0.1753	0.0122	0.0173	0.0063	0.0707	0.0177	0.0085	0.0056	0.0057	0.0997	0.0885	0.0096	0.0091	0.0093	0.0285	0.0087	0.0151	0.1573
11	rs56403729	120528484	1.4	0.0122323855097191	3.25	0.261729658797372	0.674956352901557	0.356410209315853	0.1318	0.0587	0.0082	0.0051	0.0183	0.0046	0.0056	0.0176	0.1754	0.0122	0.0174	0.0064	0.0702	0.0177	0.0085	0.0057	0.0057	0.1001	0.0883	0.0096	0.0092	0.0095	0.0287	0.0086	0.0151	0.1574
11	rs6589829	120530973	1.4	0.0122323855097191	3.25	0.261729658797372	0.680476701772765	0.317170368243561	0.1317	0.0585	0.0082	0.0052	0.0183	0.0046	0.0056	0.0177	0.1755	0.0123	0.0174	0.0064	0.0699	0.0177	0.0086	0.0057	0.0057	0.1004	0.0883	0.0096	0.0092	0.0095	0.0288	0.0085	0.015	0.1575
11	rs73010228	120534774	1.42	0.00783139845189536	3.25	0.261729658797372	0.539865178508268	0.251044388737988	0.1315	0.0587	0.0082	0.0053	0.0188	0.0048	0.0056	0.0166	0.1764	0.0124	0.0178	0.0068	0.0695	0.0176	0.0084	0.0055	0.0055	0.1002	0.0866	0.0097	0.0089	0.0097	0.0292	0.0088	0.0153	0.1578
11	rs10437693	120540000	1.41	0.00982251502104145	3.25	0.261729658797372	0.584182569346122	0.283633965185847	0.1312	0.059	0.0081	0.0056	0.0193	0.005	0.0056	0.0153	0.1775	0.0124	0.0181	0.0072	0.0691	0.0175	0.0084	0.0053	0.0053	0.1002	0.0847	0.0097	0.0087	0.0099	0.0296	0.0092	0.0156	0.158
11	rs10892601	120546027	1.41	0.00982251502104145	3.26	0.249891789602986	0.548333706345732	0.289967923990191	0.1311	0.0589	0.0081	0.0056	0.0193	0.005	0.0056	0.0153	0.1777	0.0124	0.0181	0.0072	0.0691	0.0175	0.0084	0.0053	0.0053	0.1003	0.0847	0.0097	0.0087	0.0099	0.0296	0.0092	0.0156	0.1579
11	rs10790395	120551419	1.41	0.00982251502104145	3.27	0.2384362992664	0.548729104111607	0.289497283324238	0.1308	0.059	0.0081	0.0056	0.0195	0.005	0.0056	0.0153	0.1777	0.0124	0.0181	0.0072	0.0691	0.0175	0.0085	0.0053	0.0054	0.1002	0.0846	0.0097	0.0087	0.0099	0.0296	0.0093	0.0156	0.1579
11	rs34612914	120553943	1.4	0.0122323855097191	3.27	0.2384362992664	0.518165057041751	0.248235742009715	0.1303	0.0587	0.008	0.0056	0.0196	0.005	0.0057	0.0153	0.1769	0.0127	0.018	0.0072	0.0688	0.0173	0.0082	0.0053	0.0054	0.1004	0.0856	0.0097	0.0088	0.0099	0.0301	0.0091	0.0159	0.158
11	rs117664726	120555217	1.4	0.0122323855097191	3.27	0.2384362992664	0.482469532764802	0.238651173414679	0.1298	0.0586	0.008	0.0056	0.0195	0.0049	0.0058	0.0153	0.1764	0.0129	0.018	0.0072	0.0694	0.0173	0.0082	0.0053	0.0053	0.1003	0.0857	0.0097	0.0088	0.0098	0.0301	0.0091	0.0162	0.1584
11	rs73584541	120556143	1.4	0.0122323855097191	3.27	0.2384362992664	0.424527918338253	0.238319010462656	0.1297	0.0586	0.008	0.0056	0.0195	0.0049	0.0058	0.0153	0.1761	0.0129	0.0179	0.0072	0.0696	0.0172	0.0082	0.0053	0.0053	0.1003	0.0857	0.0097	0.0089	0.0098	0.0302	0.009	0.0163	0.1586
11	rs7106261	120556641	1.39	0.0151271827325212	3.26	0.249891789602986	0.403716263111151	0.246779211477227	0.1297	0.0586	0.008	0.0056	0.0194	0.0049	0.0058	0.0153	0.176	0.0129	0.0179	0.0073	0.0695	0.0172	0.0082	0.0053	0.0053	0.1005	0.0855	0.0098	0.0089	0.0098	0.0302	0.009	0.0163	0.1589
11	rs78849359	120565240	1.39	0.0151271827325212	3.25	0.261729658797372	0.399695843907923	0.231487736252763	0.1301	0.0584	0.0079	0.0055	0.0194	0.0049	0.0058	0.0152	0.1759	0.0129	0.0179	0.0072	0.0696	0.0172	0.0082	0.0052	0.0052	0.1005	0.0856	0.0098	0.0089	0.0098	0.0297	0.0089	0.0164	0.1596
11	rs12278795	120570198	1.39	0.0151271827325212	3.25	0.261729658797372	0.44938493550914	0.249694989085601	0.1303	0.0584	0.0082	0.0055	0.0194	0.0049	0.0058	0.0152	0.1758	0.0128	0.0179	0.0072	0.0695	0.0172	0.0082	0.0052	0.0052	0.1005	0.0857	0.0099	0.009	0.0097	0.0295	0.0089	0.0164	0.1596
11	rs118060903	120570548	1.39	0.0151271827325212	3.24	0.273955600409011	0.461922713866397	0.23599803355432	0.1302	0.0584	0.0082	0.0055	0.0194	0.0049	0.0058	0.0152	0.1758	0.0128	0.0179	0.0072	0.0691	0.0172	0.0082	0.0052	0.0052	0.1006	0.0858	0.0099	0.009	0.0097	0.0295	0.0089	0.0164	0.1599
11	rs17124211	120574350	1.39	0.0151271827325212	3.24	0.273955600409011	0.441634851460695	0.230391933645373	0.1301	0.0583	0.0082	0.0055	0.0194	0.0049	0.0058	0.0152	0.1757	0.0128	0.0179	0.0071	0.0692	0.0172	0.0082	0.0052	0.0052	0.1009	0.0859	0.01	0.009	0.0095	0.0295	0.0089	0.0164	0.16
11	rs9630199	120575671	1.39	0.0151271827325212	3.24	0.273955600409011	0.356868489779205	0.205031027814134	0.1302	0.058	0.0082	0.0051	0.0192	0.0048	0.0058	0.0151	0.1753	0.0128	0.0178	0.0071	0.0694	0.0172	0.0082	0.005	0.0051	0.0997	0.087	0.01	0.009	0.0096	0.0292	0.0089	0.0164	0.1617
11	rs76976304	120579778	1.39	0.0151271827325212	3.24	0.273955600409011	0.403432473445397	0.179869976297521	0.1302	0.058	0.0083	0.005	0.0192	0.0048	0.0058	0.0151	0.1753	0.0128	0.0178	0.0071	0.0694	0.0172	0.0081	0.005	0.0051	0.0997	0.0871	0.01	0.009	0.0096	0.0292	0.0089	0.0164	0.1617
11	rs77780407	120589751	1.39	0.0151271827325212	3.24	0.273955600409011	0.470456537871509	0.154719472733472	0.1297	0.0576	0.0087	0.0048	0.0192	0.0047	0.0055	0.0151	0.1751	0.0127	0.0179	0.0073	0.0693	0.0171	0.008	0.0049	0.0048	0.0997	0.0878	0.0099	0.0091	0.0097	0.0294	0.0091	0.0164	0.1624
11	rs73588361	120590848	1.38	0.0185789308352599	3.24	0.273955600409011	0.618572983564717	0.16020365553302	0.1294	0.0573	0.0092	0.0046	0.0191	0.0045	0.0054	0.0151	0.1748	0.0126	0.0179	0.0074	0.0692	0.017	0.0079	0.0047	0.0045	0.0997	0.0883	0.0099	0.0092	0.0098	0.0296	0.0092	0.0164	0.1629
11	rs118046113	120591451	1.37	0.0226652410801554	3.24	0.273955600409011	0.697673605152249	0.145638438187969	0.1298	0.0572	0.0094	0.0045	0.019	0.0045	0.0053	0.0152	0.1743	0.0127	0.0179	0.0075	0.0695	0.0171	0.0078	0.0047	0.0044	0.0995	0.088	0.0099	0.0092	0.0098	0.0299	0.0093	0.0163	0.1633
11	rs11217990	120591547	1.37	0.0226652410801554	3.24	0.273955600409011	0.67626197766454	0.153859779379064	0.1299	0.0572	0.0094	0.0044	0.019	0.0045	0.0053	0.0152	0.1743	0.0127	0.0179	0.0075	0.0695	0.0171	0.0078	0.0047	0.0044	0.0995	0.0879	0.0099	0.0092	0.0098	0.03	0.0093	0.0163	0.1633
11	rs56129109	120594279	1.36	0.0274689319808498	3.24	0.273955600409011	0.772201518176396	0.138131894503639	0.1306	0.0573	0.0095	0.0042	0.0188	0.0042	0.0051	0.0153	0.1742	0.0126	0.018	0.0076	0.0701	0.0173	0.0076	0.0045	0.0041	0.0994	0.0878	0.01	0.0092	0.0097	0.0301	0.0093	0.0164	0.1632
11	rs73012316	120597664	1.36	0.0274689319808498	3.25	0.261729658797372	0.792867141002246	0.1286195965827	0.1306	0.0573	0.0095	0.004	0.0188	0.0042	0.005	0.0153	0.1743	0.0125	0.018	0.0075	0.0702	0.0172	0.0075	0.0045	0.0041	0.0994	0.0879	0.01	0.0092	0.0099	0.0302	0.0092	0.0164	0.1633
11	rs752979	120608964	1.36	0.0274689319808498	3.25	0.261729658797372	0.747747736187542	0.11823365136676	0.1312	0.0569	0.0095	0.0039	0.0188	0.004	0.0049	0.0156	0.1739	0.0123	0.0181	0.0077	0.0702	0.0171	0.0073	0.0044	0.0039	0.0997	0.0885	0.0101	0.0092	0.0098	0.0303	0.0092	0.0164	0.1635
11	rs2852218	120618334	1.35	0.0330775438811865	3.24	0.273955600409011	0.686528550856917	0.113165088611038	0.1314	0.0573	0.0095	0.0038	0.0188	0.0038	0.0047	0.0157	0.1734	0.0122	0.018	0.0077	0.0706	0.0171	0.0072	0.0043	0.0038	0.0996	0.0887	0.01	0.0092	0.0097	0.0303	0.0091	0.0164	0.1639
11	rs117362086	120619429	1.35	0.0330775438811865	3.24	0.273955600409011	0.63744853057301	0.0968671493317768	0.1317	0.0575	0.0094	0.0038	0.0189	0.0037	0.0045	0.0159	0.1734	0.0122	0.0178	0.0077	0.0712	0.017	0.007	0.0042	0.0037	0.0997	0.0887	0.0101	0.0091	0.0097	0.0301	0.009	0.0163	0.1638
11	rs3132780	120620159	1.35	0.0330775438811865	3.25	0.261729658797372	0.60388059611835	0.0973489153999478	0.1318	0.0577	0.0093	0.0038	0.0188	0.0036	0.0044	0.016	0.1733	0.0122	0.0177	0.0078	0.0715	0.0171	0.0069	0.0042	0.0037	0.0997	0.0887	0.0101	0.0091	0.0097	0.0301	0.0089	0.0162	0.1639
11	rs3133225	120624732	1.35	0.0330775438811865	3.25	0.261729658797372	0.571958228047835	0.128440851823813	0.1321	0.0576	0.0093	0.0037	0.0189	0.0036	0.0043	0.0161	0.1733	0.0121	0.0175	0.0078	0.0722	0.017	0.0068	0.0041	0.0035	0.0997	0.0884	0.0101	0.0091	0.0097	0.0301	0.0089	0.0162	0.164
11	rs17124301	120642698	1.34	0.0395827626793828	3.25	0.261729658797372	0.337991248970774	0.16068795149121	0.1324	0.0588	0.0089	0.0035	0.0187	0.0033	0.0038	0.0162	0.1723	0.012	0.0171	0.0079	0.0733	0.0172	0.0067	0.0039	0.0033	0.0998	0.088	0.01	0.009	0.0095	0.0305	0.0089	0.0161	0.1651
11	rs7948804	120642807	1.34	0.0395827626793828	3.25	0.261729658797372	0.334527000965353	0.169591640529067	0.1324	0.0587	0.0089	0.0035	0.0187	0.0033	0.0038	0.0162	0.1723	0.012	0.0171	0.0079	0.0734	0.0172	0.0067	0.0039	0.0033	0.0999	0.088	0.0101	0.009	0.0095	0.0305	0.0089	0.0161	0.1651
11	rs948028	120644447	1.34	0.0395827626793828	3.25	0.261729658797372	0.313733309767436	0.18300418311591	0.1328	0.0587	0.0088	0.0034	0.0186	0.0033	0.0036	0.0162	0.1722	0.012	0.017	0.0078	0.0736	0.0173	0.0067	0.0038	0.0032	0.1003	0.088	0.01	0.009	0.0095	0.0305	0.0088	0.0159	0.1655
11	rs117926183	120645153	1.34	0.0395827626793828	3.25	0.261729658797372	0.309856660511836	0.17685467971828	0.133	0.0587	0.0088	0.0035	0.0186	0.0033	0.0036	0.0162	0.1721	0.012	0.0169	0.0078	0.0736	0.0173	0.0067	0.0038	0.0032	0.1003	0.0881	0.01	0.009	0.0095	0.0305	0.0088	0.0159	0.1654
11	rs17124307	120647110	1.34	0.0395827626793828	3.25	0.261729658797372	0.300617506962699	0.184324051582326	0.1331	0.0586	0.0088	0.0035	0.0186	0.0033	0.0036	0.0162	0.172	0.012	0.0169	0.0078	0.0738	0.0173	0.0067	0.0038	0.0032	0.1003	0.0882	0.01	0.009	0.0095	0.0305	0.0088	0.0158	0.1651
11	rs2852217	120647226	1.34	0.0395827626793828	3.25	0.261729658797372	0.300081503647695	0.18493431688321	0.1331	0.0586	0.0088	0.0035	0.0186	0.0033	0.0035	0.0162	0.172	0.012	0.0169	0.0078	0.0738	0.0173	0.0067	0.0038	0.0032	0.1003	0.0882	0.01	0.009	0.0095	0.0305	0.0088	0.0158	0.1651
11	rs17124310	120648874	1.34	0.0395827626793828	3.26	0.249891789602986	0.31363359123692	0.1634095378146	0.1333	0.0586	0.0088	0.0035	0.0186	0.0033	0.0035	0.0162	0.172	0.012	0.0169	0.0078	0.0739	0.0173	0.0067	0.0038	0.0032	0.1003	0.0881	0.01	0.009	0.0095	0.0305	0.0088	0.0158	0.1649
11	rs2852221	120655024	1.34	0.0395827626793828	3.26	0.249891789602986	0.0885800941111959	0.118840576675322	0.1333	0.0593	0.008	0.0032	0.0187	0.003	0.0031	0.0166	0.1717	0.0123	0.0168	0.0079	0.0746	0.0174	0.0065	0.0032	0.0029	0.102	0.0884	0.0099	0.0089	0.0092	0.0306	0.0083	0.0153	0.1654
11	rs3133861	120659485	1.33	0.0470797710233837	3.26	0.249891789602986	0.011887058600976	0.0558536176850008	0.1338	0.0612	0.0055	0.0033	0.0193	0.0026	0.0026	0.0181	0.1715	0.0133	0.0156	0.0078	0.0763	0.0176	0.0059	0.0028	0.0027	0.1043	0.0896	0.0093	0.0085	0.0078	0.0297	0.0067	0.0139	0.1669
11	rs79778511	120663161	1.33	0.0470797710233837	3.27	0.2384362992664	0.0160736257976462	0.0616679452004823	0.1341	0.0613	0.0052	0.0033	0.0192	0.0026	0.0026	0.0182	0.1716	0.0136	0.0155	0.0078	0.0763	0.0175	0.0058	0.0028	0.0027	0.1044	0.0897	0.0092	0.0084	0.0077	0.0295	0.0065	0.0138	0.1671
11	rs1954787	120663363	1.33	0.0470797710233837	3.26	0.249891789602986	0.0132726536102886	0.0456222928347064	0.1341	0.0613	0.0052	0.0033	0.0192	0.0026	0.0026	0.0183	0.1716	0.0136	0.0155	0.0078	0.0763	0.0175	0.0058	0.0028	0.0027	0.1044	0.0897	0.0092	0.0084	0.0077	0.0295	0.0065	0.0138	0.1672
11	rs948034	120677398	1.32	0.055666547717423	3.26	0.249891789602986	0.0101246907982414	0.025648658810426	0.1341	0.0614	0.0052	0.0033	0.0193	0.0026	0.0025	0.0183	0.1711	0.0136	0.0155	0.0079	0.0762	0.0175	0.0058	0.0029	0.0027	0.1045	0.0898	0.0092	0.0085	0.0076	0.0294	0.0064	0.0139	0.1675
11	rs79304658	120678788	1.32	0.055666547717423	3.3	0.2063056077908	0.0121538986358723	0.0397708889073667	0.1341	0.0614	0.0052	0.0033	0.0193	0.0026	0.0025	0.0183	0.171	0.0136	0.0154	0.0079	0.0762	0.0175	0.0058	0.0029	0.0027	0.1045	0.0898	0.0092	0.0085	0.0076	0.0293	0.0064	0.014	0.1675
11	rs3020103	120685533	1.32	0.055666547717423	3.3	0.2063056077908	0.0208353820360626	0.0314078799091107	0.1339	0.0614	0.0051	0.0034	0.0193	0.0026	0.0025	0.0183	0.1705	0.0137	0.0154	0.008	0.076	0.0177	0.0058	0.0029	0.0026	0.1049	0.0898	0.0092	0.0084	0.0078	0.0291	0.0063	0.0141	0.1681
11	rs56326825	120690372	1.32	0.055666547717423	3.3	0.2063056077908	0.0262900177602137	0.0386765537187849	0.1333	0.0621	0.0051	0.0034	0.0191	0.0026	0.0025	0.0184	0.1695	0.0136	0.0155	0.0081	0.0754	0.018	0.0058	0.0028	0.0026	0.1052	0.0897	0.0091	0.0085	0.0078	0.0292	0.0062	0.0139	0.1689
11	rs191347151	120702478	1.32	0.055666547717423	3.3	0.2063056077908	0.0314582868552805	0.0331093022106909	0.1328	0.0626	0.0051	0.0035	0.019	0.0026	0.0025	0.0188	0.1692	0.0134	0.0157	0.0082	0.0755	0.018	0.0058	0.0029	0.0026	0.1056	0.0896	0.0091	0.0085	0.0077	0.0291	0.0061	0.014	0.1688
11	rs73003745	120703464	1.32	0.055666547717423	3.3	0.2063056077908	0.0330606918056549	0.0298928809364368	0.1329	0.0626	0.0051	0.0035	0.0191	0.0026	0.0025	0.0189	0.1691	0.0134	0.0157	0.0082	0.0754	0.018	0.0058	0.0029	0.0026	0.1057	0.0895	0.0091	0.0085	0.0078	0.029	0.006	0.014	0.1688
11	rs11218019	120703916	1.32	0.055666547717423	3.29	0.21664916022799	0.0372071136054506	0.0313090895462847	0.1329	0.0626	0.0051	0.0035	0.0191	0.0026	0.0025	0.0189	0.1691	0.0133	0.0157	0.0083	0.0755	0.018	0.0058	0.0029	0.0026	0.1056	0.0895	0.0091	0.0084	0.0078	0.029	0.006	0.014	0.1688
11	rs117786762	120706520	1.32	0.055666547717423	3.29	0.21664916022799	0.0575000508079335	0.0314573291534159	0.1328	0.0625	0.0054	0.0037	0.0191	0.0027	0.0025	0.0189	0.1689	0.0132	0.0157	0.0083	0.0754	0.018	0.0058	0.0029	0.0026	0.106	0.0889	0.0091	0.0084	0.0078	0.029	0.006	0.014	0.1689
11	rs11600004	120708132	1.32	0.055666547717423	3.28	0.227357389834261	0.0553470993496971	0.0253795931378097	0.1328	0.0625	0.0054	0.0037	0.0191	0.0027	0.0025	0.019	0.1688	0.0132	0.0157	0.0083	0.0754	0.018	0.0058	0.0029	0.0026	0.106	0.0889	0.0091	0.0084	0.0078	0.029	0.006	0.014	0.1689
11	rs57053294	120711869	1.32	0.055666547717423	3.28	0.227357389834261	0.0537466351289205	0.0240109040340978	0.1329	0.0625	0.0054	0.0038	0.0191	0.0027	0.0025	0.019	0.1686	0.0132	0.0158	0.0083	0.0756	0.018	0.0058	0.0029	0.0026	0.106	0.0888	0.0091	0.0084	0.0078	0.029	0.006	0.014	0.1688
11	rs10790403	120712099	1.32	0.055666547717423	3.27	0.2384362992664	0.0360924934517613	0.0269220242228822	0.1329	0.0631	0.0054	0.0038	0.0192	0.0027	0.0025	0.0191	0.1687	0.0132	0.0158	0.0076	0.0753	0.018	0.0058	0.0029	0.0026	0.1058	0.0888	0.0091	0.0084	0.0078	0.0288	0.0061	0.014	0.1691
11	rs117794242	120712972	1.32	0.055666547717423	3.27	0.2384362992664	0.0386473723659763	0.0298445901737931	0.1329	0.0631	0.0054	0.0038	0.0192	0.0027	0.0025	0.0191	0.1687	0.0132	0.0158	0.0076	0.0753	0.018	0.0058	0.0029	0.0026	0.1058	0.0888	0.0091	0.0084	0.0078	0.0288	0.0061	0.014	0.1691
11	rs61901427	120715772	1.32	0.055666547717423	3.27	0.2384362992664	0.0477347756495035	0.0531959351761616	0.1329	0.0631	0.0054	0.0038	0.0192	0.0027	0.0025	0.0191	0.1687	0.0132	0.0158	0.0076	0.0752	0.018	0.0057	0.0029	0.0026	0.1059	0.0888	0.0091	0.0084	0.0078	0.0288	0.0061	0.014	0.1691
11	rs118146504	120719748	1.32	0.055666547717423	3.27	0.2384362992664	0.0599855397550815	0.077798168634899	0.1329	0.0631	0.0054	0.0038	0.0193	0.0027	0.0025	0.0191	0.1686	0.0132	0.0158	0.0076	0.0751	0.018	0.0057	0.0029	0.0026	0.106	0.0888	0.0091	0.0084	0.0078	0.0289	0.0061	0.014	0.1691
11	rs56100434	120741232	1.31	0.0654431371829849	3.27	0.2384362992664	0.0908412702260426	0.0817318068571982	0.1322	0.0631	0.0053	0.0039	0.0199	0.0026	0.0025	0.0197	0.1668	0.0131	0.0158	0.0075	0.0731	0.0183	0.0059	0.0029	0.0027	0.1083	0.0889	0.0092	0.0085	0.0077	0.0291	0.006	0.0141	0.1694
11	rs4936562	120741937	1.31	0.0654431371829849	3.26	0.249891789602986	0.0842350406148106	0.0675857287633521	0.1322	0.0631	0.0053	0.0039	0.0199	0.0026	0.0025	0.0197	0.1668	0.0131	0.0158	0.0075	0.0731	0.0183	0.0059	0.0029	0.0027	0.1084	0.0889	0.0092	0.0085	0.0077	0.0291	0.006	0.0141	0.1694
11	rs117343858	120749031	1.31	0.0654431371829849	3.25	0.261729658797372	0.106399555304488	0.0981539405805051	0.1328	0.063	0.0054	0.0038	0.02	0.0026	0.0026	0.0197	0.1667	0.0131	0.0159	0.0076	0.0725	0.0184	0.006	0.0029	0.0027	0.1085	0.0885	0.0092	0.0083	0.0079	0.0289	0.0059	0.0142	0.1693
11	rs12577638	120755655	1.31	0.0654431371829849	3.25	0.261729658797372	0.0863314808606199	0.0620018437431966	0.1329	0.063	0.0054	0.0038	0.02	0.0026	0.0026	0.0198	0.1667	0.0131	0.0159	0.0076	0.0724	0.0184	0.006	0.0029	0.0027	0.1086	0.0884	0.0092	0.0082	0.0079	0.0289	0.0059	0.0142	0.1693
11	rs57833493	120764256	1.31	0.0654431371829849	3.25	0.261729658797372	0.101414122536322	0.0833121191099893	0.1328	0.0636	0.0054	0.0039	0.0199	0.0026	0.0027	0.0197	0.1666	0.0134	0.016	0.0076	0.0724	0.0185	0.006	0.003	0.0026	0.1085	0.0883	0.0092	0.0082	0.0078	0.0286	0.0058	0.0143	0.1687
11	Affx-4340483	120768404	1.3	0.0765109106342586	3.25	0.261729658797372	0.0880560924913025	0.0339242677573713	0.1336	0.0635	0.0056	0.0038	0.02	0.0027	0.003	0.0194	0.1664	0.0131	0.0162	0.0081	0.0724	0.0189	0.0061	0.0032	0.0027	0.1088	0.0865	0.0088	0.0085	0.0077	0.0283	0.0056	0.0146	0.1692
11	rs7111184	120771063	1.28	0.102927797709035	3.25	0.261729658797372	0.0937804665056409	0.0220886267442524	0.1331	0.0633	0.0057	0.0037	0.0198	0.0027	0.0033	0.0191	0.1667	0.0131	0.0165	0.008	0.0713	0.019	0.0066	0.0033	0.0027	0.1083	0.0872	0.0088	0.0084	0.0078	0.0277	0.0054	0.0147	0.1702
11	rs11218051	120771306	1.27	0.118479912290321	3.25	0.261729658797372	0.0922789902828764	0.0155308614229182	0.1308	0.0633	0.006	0.0035	0.0199	0.0027	0.0031	0.019	0.1673	0.0132	0.0166	0.0081	0.0703	0.019	0.0067	0.0033	0.0027	0.1081	0.088	0.0086	0.0085	0.0078	0.0278	0.0054	0.015	0.1719
11	rs12577774	120771353	1.27	0.118479912290321	3.21	0.313017210102667	0.0991435722303076	0.0187850094271995	0.1304	0.0634	0.006	0.0035	0.0199	0.0027	0.0031	0.019	0.1672	0.0131	0.0167	0.0081	0.0701	0.019	0.0067	0.0033	0.0027	0.1084	0.0881	0.0086	0.0085	0.0078	0.0278	0.0053	0.015	0.1723
11	rs6589850	120771472	1.27	0.118479912290321	3.19	0.341098255896361	0.0686116317338009	0.0174169953569396	0.1301	0.0636	0.0059	0.0028	0.0199	0.0027	0.003	0.019	0.1674	0.0128	0.0168	0.008	0.0701	0.019	0.0067	0.0031	0.0026	0.1091	0.0877	0.0085	0.0087	0.0078	0.0275	0.0054	0.0151	0.1733
11	rs11218052	120771727	1.28	0.102927797709035	3.19	0.341098255896361	0.134382537291974	0.0567518894301204	0.1304	0.0633	0.0058	0.0028	0.0199	0.0026	0.0028	0.0188	0.1685	0.0129	0.0169	0.0079	0.0695	0.0193	0.0064	0.0026	0.0025	0.1095	0.0876	0.0083	0.0087	0.0074	0.0273	0.0051	0.0157	0.1741
11	rs59711149	120774749	1.27	0.118479912290321	3.19	0.341098255896361	0.364858575814722	0.184120783360023	0.1315	0.063	0.0057	0.0027	0.0195	0.0024	0.0025	0.0183	0.1707	0.0126	0.0169	0.0076	0.0684	0.0189	0.0059	0.0021	0.0024	0.11	0.087	0.0082	0.0086	0.0066	0.0273	0.0048	0.016	0.1771
11	rs2156634	120776001	1.27	0.118479912290321	3.19	0.341098255896361	0.345027728812259	0.197699099405354	0.131	0.063	0.0057	0.0027	0.0195	0.0024	0.0025	0.0183	0.1708	0.0126	0.0169	0.0076	0.0686	0.0189	0.0058	0.002	0.0024	0.1102	0.0871	0.0082	0.0086	0.0066	0.0273	0.0048	0.0161	0.1772
11	rs949056	120779359	1.27	0.118479912290321	3.19	0.341098255896361	0.3081747933216	0.150248902051646	0.1315	0.063	0.0056	0.0027	0.0194	0.0024	0.0025	0.0181	0.1711	0.0126	0.0169	0.0076	0.0683	0.0188	0.0058	0.002	0.0024	0.11	0.0872	0.0081	0.0086	0.0066	0.0274	0.0048	0.0161	0.1775
11	rs80045390	120783924	1.27	0.118479912290321	3.18	0.355766254763284	0.355589989023262	0.174554916830278	0.1316	0.063	0.0056	0.0026	0.0194	0.0024	0.0024	0.0181	0.171	0.0126	0.017	0.0075	0.0681	0.0188	0.0057	0.0019	0.0024	0.1102	0.0872	0.0081	0.0085	0.0066	0.0277	0.0047	0.0162	0.1775
11	rs117391362	120785542	1.27	0.118479912290321	3.18	0.355766254763284	0.368535182450012	0.168013964739432	0.1316	0.063	0.0056	0.0025	0.0194	0.0024	0.0024	0.0181	0.1709	0.0126	0.0169	0.0075	0.0681	0.0189	0.0057	0.0019	0.0024	0.1103	0.0872	0.0081	0.0085	0.0067	0.0278	0.0046	0.0162	0.1774
11	rs11218059	120787231	1.27	0.118479912290321	3.18	0.355766254763284	0.378413150154364	0.160010082057872	0.1317	0.063	0.0056	0.0025	0.0194	0.0024	0.0024	0.018	0.1708	0.0126	0.0169	0.0075	0.068	0.0189	0.0057	0.0019	0.0024	0.1104	0.0872	0.0081	0.0085	0.0067	0.0278	0.0046	0.0163	0.1774
11	rs2852213	120789293	1.27	0.118479912290321	3.17	0.370859203571921	0.400769749248371	0.134387839338093	0.1318	0.0631	0.0056	0.0025	0.0194	0.0024	0.0024	0.018	0.1708	0.0126	0.0169	0.0075	0.0678	0.0189	0.0057	0.0019	0.0025	0.1105	0.0872	0.0081	0.0084	0.0067	0.0279	0.0045	0.0163	0.1774
11	rs73007833	120790069	1.27	0.118479912290321	3.17	0.370859203571921	0.437489248764421	0.152621024875718	0.1318	0.0631	0.0055	0.0026	0.0194	0.0024	0.0024	0.018	0.1707	0.0125	0.0169	0.0075	0.0679	0.0188	0.0057	0.0019	0.0024	0.1106	0.0872	0.0081	0.0085	0.0067	0.0279	0.0045	0.0163	0.1775
11	rs75672383	120790997	1.27	0.118479912290321	3.17	0.370859203571921	0.427677101199996	0.123385683898008	0.1319	0.0633	0.0055	0.0026	0.0193	0.0025	0.0024	0.018	0.1704	0.0124	0.0168	0.0075	0.0677	0.0188	0.0057	0.002	0.0025	0.1108	0.0872	0.0079	0.0084	0.0066	0.0279	0.0044	0.0164	0.1777
11	rs12363923	120791799	1.26	0.135727966888585	3.17	0.370859203571921	0.41187499289618	0.0971882224860219	0.1319	0.0634	0.0055	0.0027	0.0193	0.0025	0.0025	0.018	0.1703	0.0124	0.0167	0.0075	0.0676	0.0188	0.0057	0.002	0.0026	0.1109	0.0872	0.0079	0.0083	0.0066	0.0279	0.0045	0.0164	0.1779
11	rs2850804	120793972	1.25	0.154769873779188	3.17	0.370859203571921	0.391212707606553	0.0566875231518936	0.1322	0.0636	0.0055	0.003	0.0192	0.0027	0.0026	0.018	0.1689	0.0121	0.0164	0.0075	0.0668	0.0188	0.0057	0.0023	0.0029	0.1114	0.0874	0.0078	0.008	0.0066	0.0281	0.0047	0.0165	0.1784
11	rs74908422	120794058	1.26	0.135727966888585	3.2	0.326850259155197	0.36951155599563	0.0611352977428614	0.1322	0.0635	0.0054	0.003	0.0192	0.0027	0.0026	0.018	0.1688	0.0121	0.0164	0.0074	0.0669	0.0188	0.0057	0.0023	0.0029	0.1114	0.0874	0.0078	0.0079	0.0066	0.028	0.0048	0.0165	0.1785
11	rs2850809	120795342	1.25	0.154769873779188	3.2	0.326850259155197	0.36007505847529	0.0683500996985471	0.1324	0.0638	0.0053	0.0033	0.0186	0.003	0.0028	0.0181	0.1677	0.0122	0.0168	0.0073	0.0665	0.0187	0.0055	0.0026	0.003	0.1117	0.0873	0.0077	0.0078	0.0063	0.0274	0.0048	0.0162	0.1802
11	rs949054	120795888	1.25	0.154769873779188	3.2	0.326850259155197	0.358095933120539	0.0838416024055683	0.1322	0.0639	0.0053	0.0033	0.0187	0.0028	0.0028	0.018	0.1675	0.0122	0.0168	0.0072	0.0662	0.0185	0.0056	0.0027	0.0031	0.1117	0.087	0.0077	0.0078	0.0062	0.0274	0.0048	0.0162	0.1816
11	rs2852241	120797584	1.25	0.154769873779188	3.2	0.326850259155197	0.376109166564785	0.0820318751212561	0.132	0.064	0.0052	0.0033	0.0186	0.0027	0.0028	0.0179	0.1678	0.0121	0.0168	0.007	0.0661	0.0184	0.0055	0.0027	0.0029	0.1118	0.087	0.0078	0.0078	0.0062	0.0273	0.0048	0.0163	0.1822
11	rs1893816	120798629	1.25	0.154769873779188	3.2	0.326850259155197	0.3653441028827	0.0760429869509714	0.1319	0.0641	0.0052	0.0033	0.0186	0.0027	0.0028	0.0178	0.1676	0.0121	0.0168	0.007	0.0661	0.0183	0.0056	0.0027	0.0029	0.1118	0.087	0.0078	0.0078	0.0061	0.0274	0.0048	0.0163	0.1825
11	rs4936564	120800376	1.24	0.175701215111077	3.2	0.326850259155197	0.357561995994341	0.0821069616922733	0.1321	0.0641	0.0052	0.0033	0.0186	0.0027	0.0029	0.0178	0.1675	0.0121	0.0168	0.007	0.0662	0.0183	0.0056	0.0027	0.0029	0.1117	0.087	0.0078	0.0078	0.0062	0.0272	0.0048	0.0163	0.1823
11	rs118073180	120801112	1.24	0.175701215111077	3.22	0.299593947381755	0.350710945684395	0.0886673725206129	0.1322	0.0641	0.0052	0.0034	0.0186	0.0027	0.0029	0.0178	0.1675	0.0122	0.0168	0.007	0.0662	0.0183	0.0056	0.0027	0.0029	0.1117	0.087	0.0078	0.0078	0.0062	0.0271	0.0048	0.0163	0.1824
11	rs10892647	120804291	1.24	0.175701215111077	3.21	0.313017210102667	0.346391526599159	0.100665969971369	0.1324	0.0641	0.0052	0.0034	0.0186	0.0027	0.0029	0.0177	0.1673	0.0122	0.0168	0.0069	0.0664	0.0183	0.0056	0.0028	0.0029	0.1117	0.0868	0.0078	0.0078	0.0062	0.0267	0.0048	0.0163	0.1829
11	rs12797755	120809460	1.24	0.175701215111077	3.21	0.313017210102667	0.318790783099214	0.10818162256468	0.1325	0.0642	0.0051	0.0034	0.0186	0.0026	0.0029	0.0176	0.167	0.0122	0.0167	0.0069	0.0669	0.0182	0.0056	0.0028	0.0029	0.1118	0.087	0.0077	0.0077	0.0062	0.0264	0.0049	0.0162	0.1831
11	rs12796598	120809469	1.24	0.175701215111077	3.19	0.341098255896361	0.318740500778454	0.10818162256468	0.1325	0.0642	0.0051	0.0034	0.0186	0.0026	0.0029	0.0176	0.167	0.0122	0.0167	0.0069	0.0669	0.0182	0.0056	0.0028	0.0029	0.1118	0.087	0.0077	0.0077	0.0062	0.0264	0.0049	0.0162	0.1831
11	rs4935757	120819657	1.24	0.175701215111077	3.19	0.341098255896361	0.298476539853316	0.121105112509789	0.1325	0.0643	0.0051	0.0033	0.0186	0.0026	0.0029	0.0176	0.1668	0.0122	0.0167	0.0069	0.0673	0.0182	0.0056	0.0028	0.0029	0.1118	0.0872	0.0077	0.0076	0.0062	0.0261	0.0049	0.0161	0.1833
11	rs9651669	120828334	1.24	0.175701215111077	3.19	0.341098255896361	0.28813199861843	0.197699099405354	0.1319	0.0643	0.0051	0.0033	0.0186	0.0028	0.0029	0.0175	0.1658	0.0123	0.0164	0.0068	0.0681	0.018	0.005	0.0031	0.003	0.1129	0.0881	0.0077	0.0071	0.0059	0.0262	0.0048	0.0158	0.1839
11	rs112885596	120833690	1.24	0.175701215111077	3.2	0.326850259155197	0.245769663615214	0.220498158502243	0.1315	0.0639	0.0052	0.0032	0.0186	0.0028	0.0029	0.0175	0.1657	0.0122	0.0164	0.0067	0.0687	0.0179	0.0047	0.0031	0.003	0.1126	0.0897	0.0076	0.0071	0.006	0.0263	0.0048	0.0156	0.1835
11	rs655824	120834480	1.24	0.175701215111077	3.2	0.326850259155197	0.225274544498814	0.215229846873593	0.1314	0.0636	0.0052	0.0032	0.0186	0.0028	0.0029	0.0175	0.1657	0.0122	0.0164	0.0067	0.069	0.0179	0.0046	0.0032	0.003	0.1125	0.0903	0.0076	0.0071	0.0059	0.0262	0.0049	0.0154	0.1834
11	rs118146772	120836733	1.24	0.175701215111077	3.2	0.326850259155197	0.219770596458138	0.231597408969271	0.1314	0.0636	0.0053	0.0031	0.0185	0.0029	0.003	0.0176	0.1653	0.0122	0.0164	0.0067	0.0692	0.0178	0.0045	0.0032	0.003	0.1126	0.0903	0.0076	0.0072	0.0057	0.0261	0.0049	0.0154	0.1836
11	rs12800734	120836754	1.24	0.175701215111077	3.19	0.341098255896361	0.21948302143835	0.230501438186522	0.1314	0.0636	0.0053	0.0031	0.0185	0.0029	0.003	0.0176	0.1653	0.0122	0.0164	0.0067	0.0692	0.0178	0.0045	0.0032	0.003	0.1126	0.0903	0.0076	0.0072	0.0057	0.0261	0.0049	0.0154	0.1836
11	rs41297897	120838141	1.24	0.175701215111077	3.19	0.341098255896361	0.223237929273114	0.244208959014143	0.1314	0.0636	0.0053	0.0031	0.0185	0.0029	0.003	0.0176	0.1653	0.0122	0.0164	0.0067	0.0692	0.0178	0.0045	0.0032	0.003	0.1126	0.0903	0.0076	0.0072	0.0057	0.0261	0.0049	0.0154	0.1836
11	rs76441074	120843971	1.24	0.175701215111077	3.18	0.355766254763284	0.226777405700895	0.256804879998099	0.1313	0.0637	0.0053	0.0031	0.0185	0.0029	0.003	0.0176	0.1652	0.0122	0.0164	0.0067	0.0692	0.0178	0.0044	0.0032	0.003	0.1127	0.0904	0.0076	0.0072	0.0057	0.0261	0.0049	0.0154	0.1836
11	rs77376411	120848537	1.24	0.175701215111077	3.18	0.355766254763284	0.227866266667275	0.259188771051762	0.1311	0.0637	0.0053	0.0031	0.0185	0.0029	0.003	0.0177	0.1651	0.0122	0.0164	0.0067	0.0693	0.0178	0.0044	0.0032	0.003	0.1128	0.0905	0.0076	0.0072	0.0057	0.026	0.0049	0.0154	0.1836
11	rs74727906	120858301	1.24	0.175701215111077	3.18	0.355766254763284	0.236638745900416	0.287617046972119	0.1303	0.0638	0.0053	0.003	0.0185	0.0029	0.003	0.0178	0.1644	0.0121	0.0165	0.0067	0.0696	0.0179	0.0044	0.0032	0.0031	0.1136	0.0909	0.0076	0.0072	0.0058	0.0257	0.005	0.0154	0.1833
11	rs536447	120860238	1.24	0.175701215111077	3.18	0.355766254763284	0.226526542308944	0.252959970246721	0.1301	0.0638	0.0053	0.003	0.0185	0.003	0.003	0.0178	0.1643	0.0121	0.0165	0.0067	0.0696	0.0179	0.0044	0.0032	0.0031	0.1138	0.091	0.0076	0.0072	0.0058	0.0257	0.005	0.0154	0.1833
11	rs34259384	120860524	1.24	0.175701215111077	3.18	0.355766254763284	0.22594179562647	0.258847792122691	0.1301	0.0638	0.0053	0.003	0.0185	0.003	0.003	0.0178	0.1643	0.0121	0.0165	0.0067	0.0696	0.0179	0.0044	0.0032	0.0031	0.1138	0.091	0.0076	0.0072	0.0058	0.0257	0.005	0.0154	0.1833
11	rs582800	120861967	1.24	0.175701215111077	3.17	0.370859203571921	0.22988409562584	0.271672146516398	0.1302	0.0638	0.0052	0.0028	0.0185	0.003	0.003	0.0178	0.1641	0.0121	0.0165	0.0068	0.0695	0.0179	0.0044	0.0032	0.0031	0.1139	0.091	0.0076	0.0072	0.0058	0.0256	0.005	0.0154	0.1833
11	rs35312502	120870030	1.24	0.175701215111077	3.17	0.370859203571921	0.25647631499055	0.300380292506167	0.1298	0.0639	0.0052	0.0028	0.0185	0.003	0.003	0.0178	0.1638	0.0121	0.0165	0.0068	0.0694	0.0179	0.0044	0.0032	0.0031	0.1145	0.0911	0.0076	0.0073	0.0058	0.0254	0.005	0.0154	0.1833
11	rs77772751	120872008	1.24	0.175701215111077	3.17	0.370859203571921	0.258539709041249	0.312826994123563	0.1297	0.0639	0.0052	0.0028	0.0185	0.003	0.003	0.0178	0.1637	0.0121	0.0165	0.0069	0.0694	0.0179	0.0044	0.0032	0.0031	0.1145	0.0912	0.0076	0.0073	0.0058	0.0254	0.005	0.0154	0.1833
11	rs1621211	120873076	1.24	0.175701215111077	3.17	0.370859203571921	0.25491238003207	0.294332320499874	0.1298	0.0639	0.0052	0.0028	0.0185	0.003	0.003	0.0178	0.1637	0.0121	0.0166	0.0069	0.0694	0.0179	0.0044	0.0032	0.0031	0.1145	0.0911	0.0076	0.0073	0.0058	0.0254	0.005	0.0154	0.1833
11	rs116862564	120874281	1.24	0.175701215111077	3.17	0.370859203571921	0.262784218861771	0.310541838394933	0.1297	0.0639	0.0052	0.0028	0.0185	0.003	0.003	0.0178	0.1637	0.0121	0.0166	0.0069	0.0694	0.0179	0.0044	0.0032	0.0031	0.1145	0.0911	0.0076	0.0073	0.0058	0.0254	0.005	0.0154	0.1833
11	rs116981723	120888244	1.23	0.19861485684188	3.17	0.370859203571921	0.235185245173229	0.462088448934287	0.1274	0.0659	0.0052	0.0026	0.0191	0.0029	0.0027	0.0173	0.1609	0.0125	0.0168	0.0064	0.0698	0.018	0.0049	0.0031	0.0027	0.1169	0.0921	0.0075	0.0079	0.006	0.0243	0.0052	0.0155	0.1833
11	rs73011533	120890870	1.23	0.19861485684188	3.17	0.370859203571921	0.238613129482891	0.473808921264791	0.1273	0.0659	0.0052	0.0026	0.0191	0.0029	0.0027	0.0173	0.1609	0.0125	0.0168	0.0064	0.0698	0.018	0.0049	0.0031	0.0027	0.1169	0.0922	0.0075	0.0079	0.006	0.0242	0.0052	0.0155	0.1833
11	rs7952619	120914370	1.23	0.19861485684188	3.17	0.370859203571921	0.225649737957756	0.315962096114256	0.1271	0.0661	0.0052	0.0026	0.019	0.0029	0.0027	0.0173	0.1606	0.0126	0.0169	0.0063	0.0699	0.018	0.005	0.0031	0.0027	0.1172	0.0923	0.0075	0.008	0.006	0.0241	0.0052	0.0155	0.1833
11	rs17245803	120922138	1.23	0.19861485684188	3.17	0.370859203571921	0.225149557331359	0.309941310672402	0.1271	0.0661	0.0052	0.0026	0.019	0.0029	0.0027	0.0173	0.1606	0.0126	0.0169	0.0063	0.0699	0.018	0.005	0.0031	0.0026	0.1172	0.0923	0.0075	0.008	0.006	0.0241	0.0052	0.0155	0.1833
11	rs10502245	120923495	1.23	0.19861485684188	3.17	0.370859203571921	0.223818766665271	0.308861233876846	0.1271	0.0661	0.0052	0.0026	0.019	0.0029	0.0027	0.0173	0.1607	0.0125	0.0169	0.0063	0.0699	0.018	0.005	0.0031	0.0026	0.1172	0.0923	0.0075	0.008	0.006	0.0241	0.0052	0.0155	0.1833
11	rs12795310	120931054	1.23	0.19861485684188	3.17	0.370859203571921	0.222161465981644	0.296581149140287	0.127	0.0661	0.0052	0.0026	0.0191	0.0029	0.0027	0.0173	0.1604	0.0125	0.017	0.0063	0.0699	0.0181	0.005	0.0031	0.0026	0.1172	0.0923	0.0075	0.0081	0.006	0.0241	0.0052	0.0156	0.1832
11	rs11600109	120938697	1.23	0.19861485684188	3.17	0.370859203571921	0.223777250349177	0.307662468003358	0.1269	0.0661	0.0052	0.0026	0.0191	0.0029	0.0027	0.0173	0.1603	0.0125	0.017	0.0063	0.0699	0.0181	0.005	0.0031	0.0026	0.1172	0.0923	0.0075	0.0081	0.006	0.0241	0.0052	0.0156	0.1832
11	rs7943043	120954436	1.23	0.19861485684188	3.17	0.370859203571921	0.232420284712745	0.321167317112758	0.1269	0.0661	0.0052	0.0025	0.0191	0.0029	0.0027	0.0173	0.1603	0.0126	0.0171	0.0063	0.0699	0.0181	0.005	0.0031	0.0026	0.1172	0.0922	0.0075	0.0081	0.006	0.0241	0.0052	0.0157	0.1832
11	rs2186601	120955028	1.23	0.19861485684188	3.17	0.370859203571921	0.230558902591652	0.310061388524399	0.1269	0.0661	0.0052	0.0025	0.0191	0.0029	0.0026	0.0174	0.1603	0.0126	0.0171	0.0063	0.0699	0.018	0.005	0.0031	0.0026	0.1172	0.0922	0.0075	0.0081	0.006	0.0241	0.0052	0.0157	0.1832
11	rs75050717	120960054	1.23	0.19861485684188	3.17	0.370859203571921	0.230221361801369	0.331284996328168	0.1269	0.0661	0.0052	0.0025	0.0191	0.0029	0.0026	0.0174	0.1603	0.0126	0.0171	0.0063	0.07	0.018	0.005	0.0031	0.0026	0.1172	0.0922	0.0075	0.0081	0.006	0.0241	0.0052	0.0157	0.1832
11	rs56232713	120960737	1.23	0.19861485684188	3.17	0.370859203571921	0.230812238387405	0.332877989554627	0.127	0.0661	0.0052	0.0025	0.0191	0.0029	0.0026	0.0174	0.1603	0.0126	0.0171	0.0063	0.07	0.018	0.005	0.0031	0.0026	0.1172	0.0922	0.0075	0.0081	0.006	0.0241	0.0052	0.0157	0.1832
11	rs12274094	120968462	1.23	0.19861485684188	3.18	0.355766254763284	0.233949409528613	0.349426382030218	0.1269	0.0662	0.0051	0.0026	0.0192	0.0029	0.0026	0.0174	0.1598	0.0125	0.017	0.0064	0.0701	0.0181	0.0052	0.003	0.0026	0.1176	0.092	0.0074	0.0081	0.006	0.0241	0.0053	0.0157	0.1831
11	rs35507522	120973430	1.22	0.223600634562227	3.18	0.355766254763284	0.229126250901285	0.281765454544118	0.1262	0.0656	0.005	0.0026	0.0192	0.0029	0.0027	0.0178	0.1587	0.0125	0.0169	0.0066	0.0704	0.0183	0.0056	0.003	0.0025	0.1188	0.0913	0.0075	0.0082	0.0063	0.0242	0.0054	0.0156	0.1831
11	rs1784281	120978834	1.22	0.223600634562227	3.2	0.326850259155197	0.221541751165719	0.284452625065019	0.126	0.0657	0.0049	0.0027	0.0192	0.0029	0.0027	0.0178	0.1583	0.0124	0.0168	0.0066	0.0707	0.0184	0.0057	0.003	0.0025	0.1189	0.0909	0.0075	0.0082	0.0064	0.0242	0.0054	0.0156	0.1833
11	rs2298478	120984087	1.22	0.223600634562227	3.2	0.326850259155197	0.231869466577999	0.310301585774681	0.1258	0.0654	0.0049	0.0026	0.0192	0.0028	0.0027	0.0178	0.1582	0.0124	0.0168	0.0068	0.0707	0.0184	0.0058	0.0029	0.0025	0.1192	0.0907	0.0075	0.0083	0.0064	0.0242	0.0055	0.0156	0.1836
11	rs55735462	120988706	1.22	0.223600634562227	3.17	0.370859203571921	0.214748181459451	0.267758661016164	0.125	0.0654	0.005	0.0026	0.0192	0.0027	0.0028	0.0178	0.1584	0.0122	0.0167	0.0069	0.0705	0.0185	0.006	0.0028	0.0026	0.1192	0.0902	0.0074	0.0083	0.0064	0.0243	0.0056	0.0156	0.1846
11	rs642548	120988792	1.22	0.223600634562227	3.16	0.386381943985473	0.211556742815326	0.253298491117694	0.125	0.0654	0.005	0.0026	0.0192	0.0027	0.0028	0.0178	0.1584	0.0122	0.0167	0.0069	0.0705	0.0185	0.006	0.0028	0.0026	0.1192	0.0902	0.0074	0.0083	0.0064	0.0243	0.0056	0.0156	0.1846
11	rs612969	120989335	1.22	0.223600634562227	3.16	0.386381943985473	0.209230770323809	0.21952737701207	0.1249	0.0654	0.005	0.0026	0.0192	0.0027	0.0028	0.0177	0.1582	0.0122	0.0167	0.0069	0.0705	0.0185	0.0061	0.0029	0.0026	0.1191	0.0902	0.0074	0.0083	0.0065	0.0244	0.0057	0.0156	0.1847
11	rs74945140	120991571	1.22	0.223600634562227	3.16	0.386381943985473	0.199293151252878	0.182902789551251	0.1249	0.0654	0.005	0.0026	0.0192	0.0027	0.0028	0.0178	0.1582	0.0122	0.0167	0.0069	0.0704	0.0185	0.0061	0.0029	0.0027	0.119	0.0901	0.0074	0.0083	0.0065	0.0246	0.0057	0.0156	0.1848
11	rs659956	120994961	1.22	0.223600634562227	3.17	0.370859203571921	0.196465549667674	0.176754473406879	0.1249	0.0654	0.005	0.0026	0.0192	0.0027	0.0028	0.0178	0.1582	0.0122	0.0167	0.0069	0.0704	0.0184	0.0061	0.003	0.0027	0.1189	0.0901	0.0074	0.0083	0.0065	0.0246	0.0057	0.0156	0.1848
11	rs74736885	120998225	1.22	0.223600634562227	3.17	0.370859203571921	0.197276613890778	0.184425714497837	0.1249	0.0654	0.005	0.0026	0.0192	0.0027	0.0028	0.0178	0.1581	0.0122	0.0167	0.0069	0.0704	0.0184	0.0061	0.003	0.0027	0.1189	0.09	0.0074	0.0083	0.0065	0.0246	0.0057	0.0156	0.1848
11	rs7105712	121003358	1.22	0.223600634562227	3.17	0.370859203571921	0.190689645186416	0.180777988392903	0.1249	0.0655	0.0051	0.0026	0.0192	0.0027	0.0028	0.0178	0.158	0.0122	0.0167	0.007	0.0704	0.0184	0.0061	0.003	0.0027	0.1189	0.09	0.0074	0.0083	0.0065	0.0247	0.0057	0.0156	0.1847
11	rs33981325	121028666	1.21	0.250745108472337	3.17	0.370859203571921	0.19527174181795	0.115903683580575	0.1254	0.0651	0.0053	0.0026	0.0194	0.0029	0.0029	0.0181	0.1579	0.0124	0.0164	0.0073	0.0694	0.0185	0.0065	0.0032	0.0028	0.1165	0.0884	0.0073	0.0085	0.0065	0.0251	0.0061	0.0156	0.1867
11	rs633012	121032517	1.21	0.250745108472337	3.17	0.370859203571921	0.183153873936723	0.0926525454167804	0.1254	0.0651	0.0053	0.0026	0.0194	0.0029	0.0029	0.0181	0.158	0.0124	0.0164	0.0073	0.0694	0.0185	0.0065	0.0032	0.0028	0.1164	0.0884	0.0073	0.0085	0.0065	0.025	0.0061	0.0156	0.1867
11	rs549507	121035618	1.21	0.250745108472337	3.17	0.370859203571921	0.183970185194363	0.0959863518267054	0.1255	0.0651	0.0053	0.0026	0.0194	0.0029	0.0029	0.0181	0.1579	0.0124	0.0164	0.0073	0.0694	0.0185	0.0065	0.0032	0.0028	0.1164	0.0883	0.0073	0.0085	0.0065	0.025	0.0061	0.0156	0.1867
11	Affx-35292946	121038810	1.21	0.250745108472337	3.17	0.370859203571921	0.176843824578707	0.0956668466215838	0.1255	0.0651	0.0053	0.0026	0.0194	0.0029	0.0029	0.0181	0.1579	0.0124	0.0164	0.0073	0.0694	0.0185	0.0065	0.0032	0.0028	0.1162	0.0885	0.0073	0.0085	0.0065	0.025	0.0061	0.0156	0.1867
11	rs117539672	121052896	1.21	0.250745108472337	3.17	0.370859203571921	0.174132330058706	0.107512540683026	0.1256	0.0651	0.0053	0.0026	0.0194	0.0029	0.0029	0.0181	0.1578	0.0124	0.0164	0.0073	0.0693	0.0185	0.0065	0.0033	0.0029	0.1163	0.0884	0.0073	0.0085	0.0065	0.025	0.0061	0.0156	0.1866
11	rs4499012	121053084	1.21	0.250745108472337	3.17	0.370859203571921	0.173880495872821	0.106012960317206	0.1256	0.0651	0.0053	0.0026	0.0194	0.0029	0.0029	0.0181	0.1578	0.0124	0.0164	0.0073	0.0693	0.0185	0.0065	0.0033	0.0029	0.1163	0.0884	0.0073	0.0085	0.0065	0.025	0.0061	0.0156	0.1866
11	rs12787375	121055191	1.21	0.250745108472337	3.16	0.386381943985473	0.176480889271538	0.121805125156117	0.1256	0.0651	0.0053	0.0026	0.0194	0.0029	0.0029	0.0181	0.1578	0.0124	0.0164	0.0073	0.0693	0.0185	0.0065	0.0033	0.0029	0.1163	0.0884	0.0073	0.0085	0.0065	0.025	0.0061	0.0156	0.1866
11	rs111982661	121055215	1.21	0.250745108472337	3.16	0.386381943985473	0.176517163379406	0.122068020489475	0.1256	0.0651	0.0053	0.0026	0.0194	0.0029	0.0029	0.0181	0.1578	0.0124	0.0164	0.0073	0.0693	0.0185	0.0065	0.0033	0.0029	0.1163	0.0884	0.0073	0.0085	0.0065	0.025	0.0061	0.0156	0.1866
11	rs11218202	121087341	1.2	0.280131383133392	3.17	0.370859203571921	0.157387248956051	0.0653825876454319	0.1245	0.0645	0.0056	0.0033	0.0198	0.0031	0.0037	0.019	0.1559	0.0125	0.0167	0.0081	0.0692	0.0199	0.0066	0.0036	0.0032	0.1121	0.0873	0.0074	0.0086	0.0076	0.0252	0.007	0.0159	0.1862
11	rs745517	121092052	1.2	0.280131383133392	3.17	0.370859203571921	0.143935501430292	0.0594177684161	0.1243	0.0646	0.0056	0.0034	0.0198	0.0032	0.0039	0.019	0.1557	0.0126	0.0167	0.0083	0.0696	0.02	0.0066	0.0037	0.0033	0.1119	0.0866	0.0074	0.0086	0.0077	0.0253	0.0072	0.0159	0.1856
11	rs575030	121092398	1.2	0.280131383133392	3.16	0.386381943985473	0.149730980173555	0.0956668466215838	0.1243	0.0646	0.0056	0.0035	0.0198	0.0032	0.0039	0.019	0.1559	0.0126	0.0167	0.0084	0.0696	0.02	0.0067	0.0037	0.0033	0.1116	0.0863	0.0074	0.0086	0.0077	0.0253	0.0072	0.0159	0.1857
11	rs61901232	121093389	1.2	0.280131383133392	3.16	0.386381943985473	0.176154616527119	0.214801633322173	0.1242	0.0644	0.0056	0.0035	0.0198	0.0032	0.0039	0.019	0.1559	0.0126	0.0167	0.0084	0.0697	0.0199	0.0067	0.0037	0.0033	0.1115	0.0863	0.0074	0.0086	0.0077	0.0253	0.0072	0.0159	0.1856
11	rs117837024	121094177	1.2	0.280131383133392	3.16	0.386381943985473	0.183005678182872	0.259643628469326	0.1242	0.0643	0.0056	0.0035	0.0198	0.0032	0.0039	0.019	0.1558	0.0126	0.0167	0.0084	0.0698	0.0199	0.0067	0.0038	0.0033	0.1115	0.0863	0.0074	0.0086	0.0077	0.0253	0.0072	0.0159	0.1856
11	rs9787799	121100429	1.2	0.280131383133392	3.16	0.386381943985473	0.193163900337357	0.273288684295087	0.124	0.0641	0.0057	0.0036	0.0199	0.0032	0.0039	0.019	0.1557	0.0127	0.0167	0.0085	0.0699	0.0199	0.0068	0.0039	0.0033	0.1113	0.0863	0.0075	0.0085	0.0077	0.0253	0.0072	0.0159	0.1855
11	rs12295531	121108515	1.2	0.280131383133392	3.15	0.402339212139645	0.198128340783537	0.323110535645805	0.124	0.0637	0.0057	0.0037	0.0199	0.0032	0.004	0.0191	0.1556	0.0129	0.0167	0.0085	0.0699	0.0199	0.0069	0.0041	0.0034	0.1108	0.0865	0.0075	0.0085	0.0078	0.0254	0.0072	0.016	0.1853
11	rs117511756	121116340	1.2	0.280131383133392	3.15	0.402339212139645	0.225357890755024	0.413127217201754	0.1238	0.0622	0.0061	0.004	0.02	0.0035	0.0044	0.0197	0.1555	0.0129	0.0166	0.0088	0.0708	0.0202	0.0073	0.0045	0.0036	0.1083	0.086	0.0076	0.0082	0.0083	0.0254	0.0074	0.0163	0.1842
11	rs74520500	121116673	1.2	0.280131383133392	3.15	0.402339212139645	0.225399570326386	0.415605303304628	0.1238	0.0622	0.0061	0.004	0.02	0.0035	0.0044	0.0197	0.1555	0.0129	0.0166	0.0088	0.0708	0.0202	0.0073	0.0045	0.0036	0.1083	0.086	0.0076	0.0082	0.0083	0.0254	0.0074	0.0163	0.1842
11	rs17245880	121119327	1.2	0.280131383133392	3.15	0.402339212139645	0.224151051878715	0.40455063014013	0.1238	0.0622	0.0061	0.0041	0.02	0.0035	0.0044	0.0198	0.1555	0.0129	0.0166	0.0088	0.0708	0.0202	0.0073	0.0046	0.0036	0.1083	0.086	0.0076	0.0082	0.0083	0.0255	0.0074	0.0163	0.1841
11	rs1893248	121120755	1.2	0.280131383133392	3.15	0.402339212139645	0.206244534339492	0.337054780545541	0.1237	0.0621	0.0062	0.0041	0.02	0.0036	0.0044	0.0198	0.1556	0.0128	0.0166	0.0088	0.0708	0.0202	0.0074	0.0046	0.0036	0.1083	0.086	0.0076	0.0082	0.0083	0.0254	0.0074	0.0163	0.1843
11	rs74581584	121121331	1.2	0.280131383133392	3.15	0.402339212139645	0.21067277171876	0.35866337990986	0.1237	0.0621	0.0062	0.0041	0.02	0.0036	0.0044	0.0198	0.1556	0.0128	0.0166	0.0088	0.0708	0.0202	0.0074	0.0046	0.0036	0.1082	0.086	0.0076	0.0082	0.0083	0.0254	0.0074	0.0163	0.1843
11	rs73020048	121128848	1.2	0.280131383133392	3.15	0.402339212139645	0.218089226208779	0.397441281578974	0.1238	0.0619	0.0062	0.0041	0.0201	0.0036	0.0044	0.0198	0.1555	0.0128	0.0166	0.0089	0.0708	0.0203	0.0074	0.0046	0.0036	0.1081	0.0861	0.0076	0.0081	0.0084	0.0254	0.0075	0.0163	0.1839
11	rs4936608	121136069	1.2	0.280131383133392	3.14	0.418735639412168	0.210151405014043	0.385499626947226	0.1238	0.0617	0.0062	0.0041	0.0201	0.0037	0.0044	0.0198	0.1554	0.0128	0.0166	0.0089	0.0708	0.0203	0.0074	0.0046	0.0037	0.108	0.0861	0.0076	0.0081	0.0084	0.0254	0.0075	0.0163	0.1838
11	rs116915994	121142335	1.2	0.280131383133392	3.14	0.418735639412168	0.241115483726869	0.580679082288715	0.1238	0.0615	0.0063	0.0041	0.0201	0.0037	0.0045	0.0198	0.1555	0.0128	0.0167	0.0089	0.0708	0.0203	0.0074	0.0047	0.0037	0.1079	0.0861	0.0076	0.0081	0.0084	0.0254	0.0075	0.0163	0.1838
11	rs75215496	121145466	1.2	0.280131383133392	3.13	0.435575753324506	0.242979970289801	0.58466458800866	0.1238	0.0614	0.0063	0.0041	0.0201	0.0037	0.0045	0.0198	0.1554	0.0128	0.0167	0.0089	0.0708	0.0203	0.0074	0.0047	0.0037	0.1079	0.0861	0.0077	0.0082	0.0084	0.0254	0.0075	0.0163	0.1838
11	rs891441	121165092	1.2	0.280131383133392	3.13	0.435575753324506	0.228243856284691	0.670696999153414	0.1238	0.0603	0.0064	0.0042	0.0204	0.0039	0.0045	0.0199	0.1555	0.0128	0.0166	0.0089	0.071	0.0202	0.0075	0.0049	0.0039	0.1071	0.0861	0.0077	0.0082	0.0084	0.0255	0.0077	0.0163	0.1838
11	rs12362657	121175447	1.2	0.280131383133392	3.13	0.435575753324506	0.227572826268387	0.668344070436131	0.1239	0.0602	0.0064	0.0043	0.0204	0.0039	0.0046	0.0199	0.1555	0.0128	0.0165	0.009	0.071	0.0201	0.0075	0.0049	0.004	0.1069	0.086	0.0077	0.0082	0.0085	0.0256	0.0077	0.0163	0.1838
11	rs117774454	121177638	1.2	0.280131383133392	3.07	0.546174590811499	0.225858329102914	0.659537491400235	0.1239	0.0602	0.0064	0.0043	0.0204	0.0039	0.0046	0.0199	0.1554	0.0128	0.0165	0.009	0.071	0.0201	0.0075	0.0049	0.004	0.1069	0.086	0.0077	0.0082	0.0085	0.0256	0.0077	0.0163	0.1838
11	rs2060008	121179847	1.2	0.280131383133392	3.07	0.546174590811499	0.222078781458495	0.658511805698387	0.1239	0.0602	0.0064	0.0043	0.0204	0.0039	0.0046	0.0199	0.1554	0.0128	0.0165	0.009	0.071	0.0201	0.0075	0.0049	0.004	0.1069	0.086	0.0077	0.0082	0.0085	0.0256	0.0077	0.0163	0.1838
11	rs2115925	121181848	1.2	0.280131383133392	3.07	0.546174590811499	0.247171075701204	0.803157219653106	0.1239	0.0603	0.0064	0.0043	0.0204	0.0039	0.0046	0.0201	0.1553	0.0128	0.0165	0.009	0.0711	0.0201	0.0075	0.0049	0.004	0.1068	0.086	0.0077	0.0082	0.0085	0.0256	0.0077	0.0163	0.1837
11	rs61902398	121190062	1.2	0.280131383133392	3.07	0.546174590811499	0.274859253469534	0.899207631761238	0.1238	0.0598	0.0065	0.0043	0.0205	0.0039	0.0047	0.0203	0.1547	0.0128	0.0166	0.009	0.0717	0.02	0.0075	0.0052	0.0043	0.1061	0.086	0.0079	0.008	0.0085	0.0258	0.0078	0.016	0.1834
11	rs73017165	121191274	1.2	0.280131383133392	3.07	0.546174590811499	0.317233967661505	1.03107838946814	0.1238	0.0599	0.0065	0.0043	0.0206	0.0039	0.0048	0.0203	0.1547	0.0128	0.0167	0.009	0.0717	0.02	0.0075	0.0052	0.0043	0.1061	0.0861	0.0079	0.008	0.0085	0.0259	0.0078	0.0159	0.1832
11	rs10790434	121191782	1.2	0.280131383133392	3.07	0.546174590811499	0.294267191820306	1.07389841650469	0.1238	0.0599	0.0065	0.0043	0.0206	0.0039	0.0048	0.0203	0.1547	0.0127	0.0167	0.009	0.0717	0.02	0.0075	0.0052	0.0043	0.1061	0.0861	0.0079	0.008	0.0085	0.0259	0.0078	0.0159	0.1831
11	rs118163449	121191939	1.2	0.280131383133392	3.07	0.546174590811499	0.295763427463334	1.08006531058512	0.1238	0.0599	0.0065	0.0043	0.0206	0.0039	0.0048	0.0203	0.1547	0.0127	0.0167	0.009	0.0717	0.02	0.0075	0.0052	0.0043	0.1061	0.0861	0.0079	0.008	0.0085	0.0259	0.0078	0.0159	0.1831
11	rs2370113	121192287	1.2	0.280131383133392	3.06	0.566238797870229	0.302473059028106	1.07633193011341	0.1237	0.0599	0.0065	0.0043	0.0206	0.0039	0.0048	0.0203	0.1547	0.0127	0.0167	0.009	0.0717	0.02	0.0075	0.0052	0.0043	0.1062	0.0861	0.0079	0.008	0.0085	0.0259	0.0078	0.0159	0.183
11	rs117323348	121193894	1.2	0.280131383133392	3.05	0.586779315918157	0.463441021893909	1.25526286486047	0.1237	0.0599	0.0065	0.0043	0.0205	0.0039	0.0048	0.0203	0.1548	0.0127	0.0167	0.009	0.0717	0.02	0.0075	0.0052	0.0043	0.1061	0.0861	0.0079	0.008	0.0085	0.0259	0.0078	0.0159	0.1829
11	rs4936613	121204601	1.21	0.250745108472337	3.04	0.607799794750251	0.244590626189495	1.17218038812444	0.1234	0.059	0.0065	0.0046	0.0207	0.0039	0.0048	0.0206	0.1567	0.0125	0.0164	0.0088	0.0729	0.02	0.0075	0.0052	0.0044	0.1052	0.0869	0.0077	0.008	0.0088	0.0255	0.0078	0.0154	0.1819
11	rs116875324	121206449	1.2	0.280131383133392	3.03	0.629303794260587	0.902152713719612	1.57977560104792	0.1227	0.0553	0.0066	0.0048	0.022	0.0038	0.0046	0.022	0.1647	0.0114	0.015	0.0078	0.0765	0.0211	0.0072	0.0051	0.0045	0.1004	0.0899	0.0071	0.0075	0.0085	0.0243	0.0083	0.0135	0.1804
11	rs10892727	121206872	1.2	0.280131383133392	3.02	0.651294786134349	0.813217646163846	1.34015453369476	0.1226	0.0551	0.0066	0.0049	0.022	0.0038	0.0046	0.0221	0.1652	0.0113	0.0149	0.0078	0.0767	0.0212	0.0072	0.0051	0.0046	0.1001	0.09	0.0071	0.0075	0.0085	0.0242	0.0083	0.0134	0.1803
11	rs76454956	121208432	1.2	0.280131383133392	3.02	0.651294786134349	0.823792615405657	1.32751245449632	0.1226	0.0551	0.0066	0.0049	0.0218	0.0038	0.0046	0.0221	0.1652	0.0113	0.0149	0.0078	0.0767	0.0212	0.0072	0.0052	0.0046	0.1001	0.09	0.0071	0.0075	0.0085	0.0242	0.0083	0.0134	0.1802
11	rs73021521	121210863	1.2	0.280131383133392	3.02	0.651294786134349	0.869912229263874	1.38311679721485	0.1225	0.0551	0.0066	0.0049	0.0217	0.0038	0.0046	0.0222	0.1656	0.0113	0.0148	0.0078	0.077	0.0212	0.0071	0.0052	0.0046	0.1	0.09	0.0071	0.0075	0.0084	0.0242	0.0083	0.0133	0.1802
11	rs76781492	121213725	1.19	0.311838986457593	3.02	0.651294786134349	0.893616208731635	1.37531954211586	0.1223	0.0552	0.0066	0.005	0.0217	0.0038	0.0046	0.0223	0.1661	0.0113	0.0146	0.0078	0.0772	0.0213	0.0071	0.0052	0.0046	0.0998	0.09	0.0071	0.0074	0.0084	0.0241	0.0083	0.0133	0.1801
11	rs716066	121216567	1.19	0.311838986457593	3.02	0.651294786134349	0.742822730206282	1.02898630107092	0.1222	0.0552	0.0065	0.005	0.0216	0.0038	0.0046	0.0223	0.1664	0.0113	0.0145	0.0078	0.0775	0.0214	0.0071	0.0052	0.0047	0.0997	0.0901	0.0071	0.0074	0.0084	0.024	0.0083	0.0132	0.1801
11	rs11218268	121216594	1.19	0.311838986457593	3.02	0.651294786134349	0.752763125660983	1.04978181041468	0.1223	0.0552	0.0065	0.005	0.0216	0.0039	0.0046	0.0223	0.1664	0.0112	0.0145	0.0078	0.0775	0.0214	0.0071	0.0052	0.0047	0.0997	0.09	0.0071	0.0074	0.0083	0.024	0.0083	0.0132	0.1801
11	rs73021527	121218951	1.19	0.311838986457593	3.02	0.651294786134349	0.761460652175752	1.05268974973289	0.1223	0.0553	0.0065	0.005	0.0216	0.0039	0.0046	0.0224	0.1662	0.0112	0.0145	0.0078	0.0775	0.0214	0.0071	0.0052	0.0047	0.0998	0.0901	0.0071	0.0074	0.0083	0.024	0.0083	0.0132	0.1802
11	rs12803289	121220745	1.19	0.311838986457593	2.96	0.793651312900757	0.729709421590806	0.970265807691217	0.1222	0.0553	0.0066	0.005	0.0215	0.0039	0.0046	0.0224	0.1661	0.0112	0.0145	0.0078	0.0776	0.0215	0.0071	0.0052	0.0047	0.0998	0.0902	0.0071	0.0074	0.0082	0.0239	0.0083	0.0132	0.1804
11	rs17125182	121223636	1.19	0.311838986457593	2.95	0.819141413036571	0.822210537884988	1.13487467645454	0.1224	0.0558	0.0064	0.0049	0.0213	0.0037	0.0045	0.0223	0.1672	0.0111	0.0143	0.0073	0.0798	0.0217	0.0068	0.0052	0.0045	0.0995	0.0907	0.0069	0.0071	0.008	0.0235	0.008	0.013	0.1795
11	rs891437	121224776	1.19	0.311838986457593	2.94	0.845143312120842	0.713351572893179	0.685740995702516	0.1225	0.0559	0.0064	0.0049	0.0213	0.0036	0.0045	0.0222	0.1673	0.0111	0.0142	0.0073	0.0802	0.0217	0.0068	0.0052	0.0045	0.0994	0.0908	0.0069	0.007	0.008	0.0235	0.0079	0.013	0.1796
11	rs12417012	121226022	1.19	0.311838986457593	2.94	0.845143312120842	0.69892507523953	0.678209516103464	0.1226	0.0559	0.0064	0.0049	0.0213	0.0036	0.0045	0.0222	0.1672	0.0111	0.0142	0.0073	0.0803	0.0217	0.0068	0.0052	0.0045	0.0994	0.0908	0.0069	0.007	0.008	0.0235	0.0079	0.013	0.1796
11	rs61903102	121226806	1.19	0.311838986457593	2.96	0.793651312900757	0.70986242693014	0.695218792016143	0.1226	0.056	0.0064	0.0049	0.0213	0.0036	0.0045	0.0221	0.1673	0.0111	0.0142	0.0073	0.0803	0.0217	0.0068	0.0052	0.0045	0.0994	0.0908	0.0069	0.007	0.008	0.0235	0.0079	0.013	0.1796
11	rs78049521	121229687	1.19	0.311838986457593	2.98	0.744195120258389	0.720203357244859	0.648275234804357	0.1225	0.0561	0.0064	0.0049	0.0213	0.0036	0.0045	0.0221	0.1674	0.0111	0.0142	0.0073	0.0804	0.0217	0.0067	0.0051	0.0044	0.0995	0.091	0.0069	0.0069	0.008	0.0235	0.0079	0.013	0.1795
11	rs34687160	121234802	1.19	0.311838986457593	2.99	0.72022314582581	0.721547318476525	0.436631006227912	0.1224	0.0562	0.0064	0.0049	0.0213	0.0035	0.0044	0.022	0.1675	0.0111	0.0142	0.0073	0.0805	0.0216	0.0067	0.0051	0.0043	0.0996	0.0912	0.0069	0.0069	0.008	0.0236	0.0078	0.013	0.1795
11	rs1529579	121235871	1.19	0.311838986457593	2.99	0.72022314582581	0.715508239009963	0.417825945837008	0.1224	0.0563	0.0064	0.0049	0.0213	0.0035	0.0044	0.022	0.1675	0.0111	0.0142	0.0073	0.0805	0.0216	0.0067	0.0051	0.0043	0.0996	0.0912	0.0068	0.0068	0.008	0.0236	0.0078	0.013	0.1795
11	rs7126730	121235978	1.19	0.311838986457593	2.99	0.72022314582581	0.712608565058449	0.402867116363257	0.1224	0.0563	0.0064	0.0049	0.0213	0.0035	0.0044	0.022	0.1675	0.0111	0.0142	0.0073	0.0805	0.0216	0.0067	0.0051	0.0043	0.0997	0.0912	0.0068	0.0068	0.008	0.0236	0.0078	0.0129	0.1795
11	rs10750190	121236195	1.19	0.311838986457593	2.99	0.72022314582581	0.706898931717853	0.388443529293688	0.1224	0.0563	0.0063	0.0049	0.0213	0.0035	0.0044	0.022	0.1675	0.0111	0.0142	0.0073	0.0804	0.0216	0.0067	0.0051	0.0043	0.0997	0.0916	0.0068	0.0068	0.008	0.0236	0.0078	0.0129	0.1794
11	rs1560407	121238455	1.19	0.311838986457593	2.99	0.72022314582581	0.744563789669325	0.407014605699748	0.1228	0.0563	0.0063	0.0051	0.0213	0.0038	0.0045	0.0223	0.167	0.011	0.0142	0.0071	0.081	0.0217	0.0066	0.0051	0.0045	0.0993	0.0916	0.0068	0.0067	0.008	0.0236	0.0078	0.013	0.1783
11	rs78638215	121243456	1.19	0.311838986457593	2.99	0.72022314582581	0.740252274163294	0.400410066384862	0.1227	0.0565	0.0063	0.0052	0.0213	0.0038	0.0045	0.0224	0.1669	0.011	0.0142	0.007	0.081	0.0218	0.0067	0.0051	0.0045	0.0994	0.0915	0.0068	0.0067	0.008	0.0237	0.0078	0.013	0.1782
11	rs72991	121243716	1.19	0.311838986457593	2.99	0.72022314582581	0.734520738243946	0.38793109929597	0.1227	0.0565	0.0063	0.0052	0.0213	0.0038	0.0045	0.0224	0.1669	0.011	0.0142	0.007	0.081	0.0218	0.0067	0.0051	0.0045	0.0994	0.0915	0.0068	0.0067	0.008	0.0237	0.0078	0.013	0.1782
11	rs35269930	121257332	1.19	0.311838986457593	2.98	0.744195120258389	0.80669696779203	0.343595694495478	0.1233	0.0566	0.0064	0.0052	0.0214	0.0036	0.0044	0.0225	0.1666	0.0109	0.0141	0.0072	0.0809	0.0217	0.0067	0.0051	0.0045	0.0992	0.0912	0.0067	0.0067	0.008	0.0237	0.0079	0.0132	0.1781
11	rs2453146	121259481	1.19	0.311838986457593	2.98	0.744195120258389	0.809993762652295	0.341493703791525	0.1234	0.0565	0.0065	0.0052	0.0214	0.0036	0.0044	0.0225	0.1666	0.0109	0.014	0.0072	0.0809	0.0217	0.0068	0.0051	0.0046	0.0991	0.0913	0.0067	0.0066	0.008	0.0237	0.0079	0.0133	0.178
11	rs12285923	121259992	1.19	0.311838986457593	2.98	0.744195120258389	0.816210554176161	0.388315404183085	0.1235	0.0565	0.0065	0.0052	0.0214	0.0036	0.0044	0.0225	0.1666	0.0109	0.014	0.0072	0.0809	0.0217	0.0068	0.005	0.0046	0.0991	0.0912	0.0067	0.0066	0.0081	0.0237	0.0079	0.0133	0.1779
11	rs74898574	121261127	1.19	0.311838986457593	2.98	0.744195120258389	0.895665141554808	0.531290562561361	0.1236	0.0566	0.0065	0.0052	0.0213	0.0036	0.0044	0.0225	0.1666	0.0109	0.014	0.0072	0.0808	0.0217	0.0068	0.005	0.0046	0.0989	0.0911	0.0067	0.0066	0.0081	0.0237	0.0079	0.0133	0.1779
11	rs61905163	121266600	1.2	0.280131383133392	2.98	0.744195120258389	1.01617351732786	0.584522135494611	0.1249	0.057	0.0066	0.0055	0.0213	0.0039	0.0045	0.0228	0.1682	0.0111	0.014	0.0074	0.0788	0.0215	0.0067	0.005	0.0048	0.0982	0.0899	0.0066	0.0067	0.0084	0.0237	0.0079	0.0134	0.1768
11	rs79949774	121268002	1.2	0.280131383133392	2.98	0.744195120258389	0.987145390320194	0.542731565370679	0.125	0.0571	0.0066	0.0056	0.0213	0.004	0.0045	0.0228	0.1685	0.0111	0.0141	0.0075	0.0787	0.0214	0.0067	0.0049	0.0048	0.0978	0.0898	0.0066	0.0067	0.0084	0.0238	0.0079	0.0134	0.1766
11	rs74332961	121269704	1.2	0.280131383133392	2.99	0.72022314582581	1.02318081082262	0.581105786254353	0.1251	0.0572	0.0066	0.0056	0.0213	0.004	0.0045	0.0228	0.1686	0.0111	0.0141	0.0075	0.0786	0.0214	0.0067	0.0049	0.0048	0.0977	0.0897	0.0066	0.0067	0.0083	0.0237	0.0079	0.0134	0.1766
11	rs74630003	121270478	1.2	0.280131383133392	2.99	0.72022314582581	1.03995581831851	0.560146194761443	0.1254	0.0571	0.0067	0.0056	0.0214	0.004	0.0045	0.0228	0.1688	0.0111	0.0141	0.0074	0.0787	0.0213	0.0067	0.0049	0.0048	0.0978	0.0893	0.0066	0.0067	0.0083	0.0237	0.0078	0.0134	0.1764
11	rs297513	121275306	1.21	0.250745108472337	2.99	0.72022314582581	1.00806616628326	0.469354217380389	0.1258	0.0573	0.0067	0.0057	0.0214	0.0041	0.0046	0.0229	0.1692	0.0111	0.0142	0.0075	0.0784	0.0212	0.0067	0.0049	0.0049	0.0978	0.0889	0.0066	0.0068	0.0083	0.0236	0.0078	0.0133	0.176
11	rs78890084	121286047	1.2	0.280131383133392	3	0.696751202985924	1.35378112486355	0.628928863780695	0.1305	0.0605	0.0069	0.0066	0.0216	0.005	0.0046	0.0236	0.1689	0.0113	0.0147	0.0081	0.0759	0.019	0.0069	0.0046	0.0054	0.0963	0.0886	0.0065	0.0067	0.0079	0.0239	0.0076	0.0128	0.1714
11	rs115118473	121286081	1.2	0.280131383133392	3	0.696751202985924	1.32777950593914	0.626321099987312	0.1305	0.0605	0.0069	0.0066	0.0216	0.005	0.0046	0.0236	0.1689	0.0113	0.0147	0.0081	0.0759	0.019	0.0069	0.0046	0.0054	0.0963	0.0886	0.0065	0.0067	0.0079	0.0239	0.0076	0.0128	0.1714
11	rs177061	121286655	1.19	0.311838986457593	3	0.696751202985924	1.30473205288478	0.575138833138321	0.1307	0.0608	0.0068	0.0066	0.0216	0.0051	0.0046	0.0237	0.169	0.0113	0.0147	0.0081	0.0758	0.0189	0.007	0.0046	0.0055	0.0969	0.0884	0.0065	0.0068	0.0078	0.0239	0.0074	0.0127	0.1707
11	rs118019109	121293389	1.19	0.311838986457593	3	0.696751202985924	1.33075520035973	0.620246225380745	0.1307	0.0608	0.0069	0.0066	0.0216	0.0051	0.0046	0.0237	0.169	0.0112	0.0147	0.0081	0.0758	0.0188	0.007	0.0046	0.0055	0.0972	0.0884	0.0065	0.0067	0.0078	0.024	0.0074	0.0126	0.1706
11	rs12576704	121299288	1.19	0.311838986457593	3	0.696751202985924	1.27172348786668	0.565933794645228	0.1309	0.0609	0.0069	0.0066	0.0216	0.0051	0.0046	0.0237	0.169	0.0112	0.0147	0.0082	0.0759	0.0188	0.007	0.0046	0.0055	0.0969	0.0884	0.0064	0.0067	0.0079	0.024	0.0074	0.0125	0.1705
11	rs17125327	121301375	1.19	0.311838986457593	3	0.696751202985924	1.23231844760468	0.535051028976016	0.1309	0.0609	0.0069	0.0066	0.0215	0.0051	0.0046	0.0237	0.1691	0.0112	0.0146	0.0082	0.076	0.0188	0.007	0.0046	0.0055	0.0969	0.0884	0.0064	0.0068	0.0079	0.0239	0.0074	0.0125	0.1705
11	rs17125331	121301819	1.19	0.311838986457593	3	0.696751202985924	1.22337879286809	0.522541977168498	0.1309	0.0609	0.0069	0.0066	0.0215	0.0051	0.0046	0.0237	0.1691	0.0112	0.0146	0.0082	0.076	0.0188	0.007	0.0046	0.0055	0.0969	0.0884	0.0064	0.0068	0.0079	0.0239	0.0074	0.0125	0.1705
11	rs297519	121303232	1.19	0.311838986457593	3	0.696751202985924	1.24652422190512	0.528509301211214	0.1309	0.061	0.0069	0.0066	0.0215	0.0051	0.0046	0.0237	0.1692	0.0112	0.0146	0.0082	0.0762	0.0188	0.007	0.0046	0.0055	0.0969	0.0884	0.0064	0.0067	0.0078	0.0238	0.0074	0.0125	0.1705
11	rs668053	121308525	1.19	0.311838986457593	3.01	0.673776155564303	1.24399624581088	0.523234979390646	0.131	0.0611	0.0068	0.0065	0.0215	0.0051	0.0045	0.0237	0.1693	0.0111	0.0147	0.0082	0.0761	0.0188	0.007	0.0046	0.0055	0.0971	0.0883	0.0064	0.0067	0.0077	0.0239	0.0074	0.0125	0.1704
11	rs56072101	121314448	1.19	0.311838986457593	3.02	0.651294786134349	1.1313224951285	0.534632873446045	0.131	0.0611	0.0068	0.0065	0.0216	0.0051	0.0045	0.0237	0.1693	0.0116	0.0147	0.0082	0.0762	0.0188	0.007	0.0046	0.0055	0.0971	0.0882	0.0064	0.0067	0.0077	0.0234	0.0074	0.0125	0.1703
11	rs78084516	121320894	1.19	0.311838986457593	3.03	0.629303794260587	1.08082291102376	0.5226805591824	0.1311	0.0612	0.0068	0.0065	0.0216	0.0051	0.0045	0.0237	0.1693	0.012	0.0147	0.0082	0.0763	0.0189	0.007	0.0045	0.0055	0.0971	0.0882	0.0064	0.0067	0.0077	0.0228	0.0073	0.0126	0.1701
11	rs4935774	121321754	1.19	0.311838986457593	3.02	0.651294786134349	1.0690694449034	0.522403404374063	0.1311	0.0611	0.0068	0.0065	0.0216	0.0051	0.0045	0.0237	0.1694	0.0121	0.0147	0.0082	0.0764	0.0189	0.007	0.0045	0.0054	0.0971	0.0882	0.0064	0.0068	0.0077	0.0228	0.0073	0.0126	0.1701
11	rs75412516	121325764	1.2	0.280131383133392	3.03	0.629303794260587	1.23409073405491	0.489690167730821	0.1319	0.0614	0.0068	0.0066	0.0215	0.0049	0.0044	0.0236	0.1696	0.0119	0.0149	0.0082	0.0762	0.0192	0.0069	0.0044	0.0054	0.0972	0.0878	0.0063	0.0068	0.0077	0.0226	0.0071	0.0127	0.1699
11	rs12270557	121327778	1.19	0.311838986457593	3.03	0.629303794260587	1.72034596806097	0.440604161254861	0.1337	0.0624	0.0068	0.0067	0.0211	0.0045	0.0044	0.0234	0.1701	0.0116	0.0152	0.0083	0.0769	0.0197	0.0069	0.0039	0.0052	0.0974	0.0862	0.006	0.007	0.0077	0.0221	0.0066	0.0128	0.1696
11	rs582446	121327859	1.18	0.345943801679723	3.03	0.629303794260587	1.81443531369752	0.509143664133725	0.1343	0.0624	0.0069	0.0067	0.0211	0.0045	0.0044	0.0234	0.1702	0.0115	0.0151	0.0083	0.0763	0.0198	0.0069	0.0039	0.0059	0.0969	0.086	0.006	0.007	0.0077	0.022	0.0066	0.0128	0.1695
11	rs536360	121328037	1.18	0.345943801679723	3.04	0.607799794750251	1.70203283788673	0.43874882775966	0.1346	0.0624	0.0069	0.0067	0.0211	0.0044	0.0044	0.0234	0.1695	0.0116	0.0151	0.0083	0.0768	0.0201	0.007	0.0039	0.0059	0.0966	0.0858	0.006	0.0072	0.0077	0.0221	0.0067	0.0127	0.1695
11	rs3824963	121328502	1.18	0.345943801679723	3.04	0.607799794750251	1.3788039189826	0.410132833733277	0.1348	0.062	0.0069	0.0065	0.0207	0.0042	0.0043	0.023	0.1695	0.0121	0.0148	0.008	0.077	0.0204	0.0069	0.004	0.0059	0.0968	0.0859	0.006	0.0077	0.0078	0.0221	0.0068	0.0129	0.169
11	rs661057	121328954	1.17	0.382518045708746	3.04	0.607799794750251	1.1828210605446	0.359791480993366	0.1353	0.062	0.0069	0.0064	0.0206	0.004	0.0044	0.0229	0.1698	0.0123	0.0148	0.0082	0.077	0.0205	0.0068	0.0041	0.0059	0.0966	0.0861	0.0058	0.0079	0.0077	0.0222	0.0069	0.0127	0.1684
11	rs3862605	121329041	1.17	0.382518045708746	3.04	0.607799794750251	1.1815364188064	0.358538097631112	0.1353	0.062	0.0069	0.0064	0.0206	0.004	0.0044	0.0229	0.1698	0.0123	0.0148	0.0082	0.077	0.0205	0.0068	0.0041	0.0059	0.0966	0.0861	0.0058	0.0079	0.0077	0.0222	0.0069	0.0127	0.1684
11	rs75946604	121330264	1.17	0.382518045708746	3.04	0.607799794750251	1.13222452122897	0.353786640391894	0.1353	0.062	0.0069	0.0063	0.0206	0.004	0.0044	0.0229	0.1698	0.0124	0.0147	0.0082	0.0771	0.0205	0.0068	0.0041	0.0058	0.0966	0.0861	0.0058	0.008	0.0077	0.0222	0.007	0.0126	0.1683
11	rs11218296	121330379	1.17	0.382518045708746	3.04	0.607799794750251	1.13105194270819	0.3493020313066	0.1354	0.0619	0.0069	0.0063	0.0206	0.004	0.0044	0.0229	0.1698	0.0124	0.0147	0.0082	0.0771	0.0205	0.0068	0.0041	0.0058	0.0966	0.0861	0.0058	0.008	0.0077	0.0222	0.007	0.0126	0.1683
11	rs3781825	121335163	1.17	0.382518045708746	3.04	0.607799794750251	0.987145390320194	0.300499250035185	0.1356	0.0619	0.0068	0.0062	0.0206	0.004	0.0043	0.023	0.1697	0.0125	0.0146	0.0081	0.0771	0.0204	0.0068	0.0041	0.0058	0.0965	0.0862	0.0059	0.0081	0.0077	0.0223	0.007	0.0126	0.1683
11	rs35044318	121341150	1.17	0.382518045708746	3.03	0.629303794260587	0.955428508216838	0.310902321078217	0.1356	0.0619	0.0069	0.0062	0.0206	0.0039	0.0043	0.0228	0.1699	0.0125	0.0147	0.0081	0.0772	0.0204	0.0068	0.0041	0.0058	0.0966	0.0862	0.0058	0.008	0.0076	0.0223	0.007	0.0126	0.1682
11	rs117310840	121348347	1.17	0.382518045708746	3.03	0.629303794260587	0.915434897185388	0.316203641319812	0.1356	0.0619	0.0069	0.0061	0.0206	0.0039	0.0043	0.0228	0.1699	0.0126	0.0148	0.0081	0.0773	0.0203	0.0068	0.0041	0.0058	0.0967	0.0861	0.0058	0.008	0.0076	0.0223	0.007	0.0126	0.1682
11	rs74685827	121353077	1.17	0.382518045708746	3.02	0.651294786134349	0.91014529627026	0.32590994164905	0.1356	0.0619	0.0069	0.0061	0.0206	0.0039	0.0043	0.0228	0.17	0.0126	0.0148	0.0081	0.0774	0.0203	0.0068	0.0041	0.0058	0.0967	0.0861	0.0058	0.0081	0.0076	0.0223	0.007	0.0126	0.1681
11	rs633197	121369801	1.17	0.382518045708746	2.99	0.72022314582581	0.83363056682637	0.295278565456403	0.1357	0.0618	0.0068	0.0061	0.0205	0.0038	0.0043	0.0226	0.1704	0.0127	0.0149	0.0082	0.0777	0.0203	0.0068	0.0041	0.0057	0.0966	0.0861	0.0058	0.0081	0.0075	0.0223	0.0071	0.0125	0.1676
11	rs118132962	121377571	1.17	0.382518045708746	2.99	0.72022314582581	0.839764745820147	0.297885461275152	0.1357	0.0619	0.0068	0.0061	0.0205	0.0038	0.0042	0.0227	0.1705	0.0128	0.015	0.0081	0.0777	0.0204	0.0068	0.0041	0.0057	0.0966	0.0861	0.0058	0.0082	0.0075	0.0223	0.0071	0.0123	0.1675
11	rs10892752	121381489	1.17	0.382518045708746	2.99	0.72022314582581	0.839684958070716	0.288909309296894	0.1357	0.0619	0.0068	0.0061	0.0205	0.0038	0.0042	0.0227	0.1705	0.0128	0.015	0.0081	0.0777	0.0204	0.0068	0.0041	0.0057	0.0966	0.0861	0.0058	0.0082	0.0075	0.0223	0.0071	0.0123	0.1675
11	rs117832135	121385169	1.17	0.382518045708746	2.98	0.744195120258389	0.852813314086676	0.294568795660129	0.1356	0.0619	0.0068	0.0061	0.0205	0.0038	0.0042	0.0227	0.1706	0.0128	0.015	0.0081	0.0778	0.0204	0.0068	0.0041	0.0057	0.0966	0.0861	0.0058	0.0082	0.0075	0.0223	0.0071	0.0123	0.1675
11	rs61905187	121385891	1.17	0.382518045708746	2.97	0.768670182966371	0.85337559949272	0.297410966297307	0.1356	0.0619	0.0068	0.0061	0.0205	0.0038	0.0042	0.0227	0.1706	0.0128	0.0149	0.0081	0.0778	0.0204	0.0068	0.0041	0.0057	0.0966	0.0861	0.0058	0.0082	0.0075	0.0223	0.0071	0.0123	0.1675
11	rs77434062	121387404	1.17	0.382518045708746	2.96	0.793651312900757	0.854661414860592	0.300975221670463	0.1356	0.0619	0.0068	0.0061	0.0205	0.0038	0.0042	0.0227	0.1706	0.0128	0.0149	0.0081	0.0778	0.0204	0.0068	0.0041	0.0057	0.0966	0.0861	0.0058	0.0082	0.0075	0.0223	0.0071	0.0123	0.1675
11	rs2298813	121393684	1.17	0.382518045708746	2.95	0.819141413036571	0.852010322618921	0.307662468003358	0.1355	0.062	0.0068	0.006	0.0205	0.0038	0.0042	0.0226	0.1707	0.0128	0.0149	0.0081	0.0779	0.0204	0.0068	0.0041	0.0057	0.0967	0.0861	0.0058	0.0082	0.0074	0.0223	0.0071	0.0123	0.1674
11	rs11820794	121407955	1.17	0.382518045708746	2.95	0.819141413036571	0.787348672316805	0.30814180745791	0.1352	0.0624	0.0068	0.0059	0.0203	0.0038	0.0042	0.0225	0.1718	0.0129	0.0145	0.008	0.0778	0.0205	0.0067	0.0042	0.0055	0.0964	0.0865	0.0059	0.0081	0.0072	0.0224	0.007	0.0123	0.1673
11	rs75023639	121409219	1.17	0.382518045708746	2.95	0.819141413036571	0.790455614981667	0.314755190716147	0.1351	0.0625	0.0067	0.0059	0.0203	0.0038	0.0042	0.0225	0.1719	0.0129	0.0145	0.008	0.0778	0.0205	0.0067	0.0042	0.0055	0.0964	0.0865	0.0059	0.0081	0.0072	0.0224	0.007	0.0123	0.1673
11	rs11601559	121412837	1.17	0.382518045708746	2.95	0.819141413036571	0.77713345968717	0.299429142349	0.135	0.0626	0.0067	0.0059	0.0203	0.0038	0.0041	0.0225	0.1721	0.0129	0.0145	0.008	0.0777	0.0205	0.0067	0.0043	0.0055	0.0964	0.0866	0.0059	0.0081	0.0072	0.0224	0.007	0.0123	0.1673
11	rs2276345	121414456	1.17	0.382518045708746	2.95	0.819141413036571	0.772278474600412	0.303597103150958	0.135	0.0626	0.0067	0.0059	0.0203	0.0038	0.0041	0.0225	0.1721	0.0129	0.0145	0.008	0.0777	0.0205	0.0067	0.0043	0.0054	0.0965	0.0866	0.0059	0.0081	0.0072	0.0224	0.007	0.0123	0.1673
11	rs4935776	121414779	1.17	0.382518045708746	2.95	0.819141413036571	0.770355566625842	0.298478900403108	0.135	0.0626	0.0067	0.0059	0.0203	0.0038	0.0041	0.0225	0.1721	0.0129	0.0145	0.008	0.0777	0.0205	0.0067	0.0043	0.0054	0.0965	0.0866	0.0059	0.0081	0.0072	0.0224	0.007	0.0123	0.1673
11	rs11607927	121421969	1.17	0.382518045708746	2.94	0.845143312120842	0.562319008694097	0.223202115815338	0.1341	0.0634	0.0065	0.005	0.0207	0.0033	0.0036	0.0219	0.1744	0.0132	0.0144	0.0077	0.0798	0.0204	0.0062	0.0046	0.0045	0.0987	0.0871	0.0058	0.0083	0.0068	0.0224	0.0062	0.0118	0.1655
11	rs76591319	121428440	1.16	0.421630287221885	2.94	0.845143312120842	0.727159088936467	0.397699195152455	0.133	0.064	0.0063	0.0044	0.021	0.003	0.0033	0.0216	0.1758	0.0134	0.0143	0.0073	0.0808	0.0203	0.006	0.0049	0.004	0.0994	0.0875	0.0058	0.0086	0.0065	0.0223	0.0057	0.0115	0.1654
11	rs79044174	121431226	1.16	0.421630287221885	2.94	0.845143312120842	0.703423875291415	0.336931717779373	0.133	0.064	0.0063	0.0043	0.0211	0.003	0.0033	0.0216	0.1759	0.0134	0.0143	0.0073	0.0809	0.0203	0.006	0.0049	0.0039	0.0995	0.0875	0.0058	0.0086	0.0065	0.0223	0.0057	0.0115	0.1654
11	rs1784920	121437571	1.16	0.421630287221885	2.94	0.845143312120842	0.624929343903939	0.226461027254061	0.1329	0.0641	0.0063	0.0043	0.0211	0.0029	0.0033	0.0216	0.1759	0.0134	0.0143	0.0073	0.0809	0.0202	0.006	0.0049	0.0039	0.0995	0.0875	0.0058	0.0086	0.0065	0.0224	0.0057	0.0115	0.1654
11	rs1699105	121442619	1.16	0.421630287221885	2.93	0.871659766409689	0.590919639080544	0.227114652465071	0.1329	0.0641	0.0063	0.0042	0.0211	0.0029	0.0033	0.0216	0.1761	0.0134	0.0143	0.0073	0.0809	0.0202	0.006	0.0049	0.0039	0.0994	0.0876	0.0058	0.0086	0.0065	0.0224	0.0057	0.0115	0.1655
11	rs3781837	121448972	1.16	0.421630287221885	2.92	0.898693461391643	0.553881482915613	0.209578943971884	0.1329	0.064	0.0063	0.0042	0.0211	0.0029	0.0033	0.0215	0.1762	0.0134	0.0144	0.0072	0.0809	0.0202	0.0061	0.0049	0.0039	0.0993	0.0876	0.0058	0.0086	0.0065	0.0224	0.0057	0.0114	0.1656
11	rs148028881	121450957	1.16	0.421630287221885	2.92	0.898693461391643	0.544912553609133	0.21448065770206	0.1329	0.064	0.0062	0.0042	0.021	0.0029	0.0033	0.0215	0.1762	0.0134	0.0144	0.0072	0.081	0.0203	0.0061	0.0048	0.0039	0.0993	0.0876	0.0058	0.0086	0.0065	0.0224	0.0057	0.0114	0.1656
11	rs7116734	121451940	1.16	0.421630287221885	2.91	0.926247013494653	0.536012735254067	0.216194353903294	0.1329	0.064	0.0062	0.0042	0.021	0.0029	0.0033	0.0215	0.1762	0.0134	0.0144	0.0072	0.081	0.0203	0.0061	0.0048	0.0039	0.0993	0.0876	0.0059	0.0086	0.0065	0.0224	0.0057	0.0114	0.1656
11	rs73018993	121460529	1.16	0.421630287221885	2.91	0.926247013494653	0.558192422145924	0.296344187027406	0.1327	0.0641	0.0062	0.004	0.0208	0.0029	0.0033	0.0215	0.1767	0.0134	0.0143	0.0071	0.0811	0.0202	0.006	0.0048	0.0037	0.0993	0.0882	0.0059	0.0086	0.0064	0.0224	0.0056	0.0114	0.1659
11	rs12808875	121462924	1.16	0.421630287221885	2.9	0.954322971774498	0.544649806286065	0.315599880819916	0.1326	0.0641	0.0061	0.004	0.0207	0.0029	0.0033	0.0215	0.1768	0.0134	0.0143	0.0071	0.0811	0.0202	0.006	0.0047	0.0036	0.0993	0.0884	0.0059	0.0086	0.0064	0.0223	0.0056	0.0114	0.166
11	rs76446040	121463193	1.16	0.421630287221885	2.89	0.982923819582558	0.545964140669021	0.315720605577904	0.1326	0.0641	0.0061	0.004	0.0207	0.0029	0.0033	0.0215	0.1769	0.0134	0.0142	0.0071	0.0811	0.0202	0.006	0.0047	0.0036	0.0993	0.0884	0.0059	0.0086	0.0064	0.0223	0.0056	0.0114	0.166
11	rs116846028	121466020	1.16	0.421630287221885	2.89	0.982923819582558	0.569407105834008	0.338655782682718	0.1325	0.0641	0.0061	0.004	0.0206	0.0029	0.0033	0.0215	0.1771	0.0134	0.0142	0.0071	0.0812	0.0202	0.006	0.0047	0.0036	0.0992	0.0887	0.0059	0.0087	0.0064	0.0223	0.0055	0.0113	0.1662
11	rs117239350	121466598	1.16	0.421630287221885	2.89	0.982923819582558	0.577211411388213	0.335701808560119	0.1325	0.0641	0.0061	0.004	0.0206	0.0029	0.0033	0.0215	0.1771	0.0134	0.0142	0.0071	0.0811	0.0202	0.006	0.0047	0.0036	0.0992	0.0888	0.0059	0.0086	0.0064	0.0223	0.0055	0.0113	0.1663
11	rs1620003	121472993	1.17	0.382518045708746	2.89	0.982923819582558	0.578494423228289	0.344214635497122	0.1323	0.0642	0.0061	0.0039	0.0205	0.0029	0.0032	0.0215	0.1775	0.0133	0.0141	0.007	0.0812	0.0201	0.006	0.0046	0.0034	0.0991	0.0892	0.0058	0.0086	0.0063	0.0223	0.0054	0.0112	0.1665
11	rs1784933	121489416	1.16	0.421630287221885	2.89	0.982923819582558	0.452924145255533	0.238097650956508	0.1319	0.0644	0.006	0.0036	0.0203	0.0029	0.0031	0.0215	0.1783	0.0133	0.0141	0.0069	0.0819	0.0198	0.0058	0.0043	0.0031	0.0987	0.0906	0.0058	0.0087	0.0061	0.0223	0.0054	0.0111	0.1664
11	rs117345987	121490292	1.16	0.421630287221885	2.88	1.01205197621114	0.454488121034666	0.258052722464064	0.1319	0.0644	0.006	0.0036	0.0203	0.0029	0.0031	0.0215	0.1783	0.0133	0.0141	0.0069	0.0819	0.0198	0.0058	0.0043	0.0031	0.0986	0.0907	0.0058	0.0087	0.0061	0.0223	0.0053	0.0111	0.1665
11	rs11828225	121491258	1.16	0.421630287221885	2.87	1.0417097985148	0.412678140960142	0.179265510456408	0.1319	0.0645	0.006	0.0035	0.0203	0.0029	0.0031	0.0215	0.1782	0.0133	0.0141	0.0069	0.0819	0.0197	0.0058	0.0043	0.0031	0.0986	0.0908	0.0058	0.0088	0.0061	0.0223	0.0053	0.0111	0.1665
11	rs10892760	121491307	1.16	0.421630287221885	2.85	1.10262356492582	0.410728995534554	0.169591640529067	0.1319	0.0645	0.006	0.0035	0.0203	0.0029	0.0031	0.0215	0.1782	0.0133	0.0141	0.0069	0.082	0.0197	0.0058	0.0043	0.0031	0.0986	0.0908	0.0058	0.0088	0.0061	0.0223	0.0053	0.0111	0.1665
11	rs117392926	121494364	1.16	0.421630287221885	2.85	1.10262356492582	0.37984301068003	0.237323412800166	0.1316	0.0645	0.0059	0.0034	0.0203	0.0029	0.003	0.0215	0.178	0.0135	0.0141	0.0069	0.0833	0.0197	0.0059	0.0042	0.003	0.0987	0.0911	0.0058	0.0088	0.0061	0.0222	0.0054	0.0111	0.1656
11	rs10892761	121497884	1.16	0.421630287221885	2.85	1.10262356492582	0.272078659578787	0.178661746574528	0.1311	0.0649	0.0059	0.0032	0.0201	0.0029	0.0028	0.0214	0.1779	0.0139	0.0141	0.0068	0.0844	0.0195	0.0059	0.0038	0.0028	0.0993	0.0922	0.0058	0.0089	0.006	0.0221	0.0055	0.0111	0.1644
11	rs75210260	121501030	1.16	0.421630287221885	2.86	1.07189958250627	0.260431545798739	0.160784872734272	0.131	0.0649	0.006	0.0032	0.0201	0.003	0.0029	0.0214	0.1776	0.0139	0.0141	0.0068	0.0844	0.0195	0.0059	0.0038	0.0028	0.0993	0.0922	0.0058	0.0089	0.0059	0.022	0.0056	0.0111	0.1642
11	rs74631598	121502046	1.16	0.421630287221885	2.89	0.982923819582558	0.253220305555331	0.161172764327947	0.1309	0.0649	0.006	0.0032	0.0201	0.003	0.003	0.0214	0.1775	0.0139	0.0141	0.0068	0.0844	0.0195	0.006	0.0038	0.0028	0.0993	0.0923	0.0058	0.0089	0.006	0.022	0.0056	0.0111	0.1642
11	rs17246102	121505870	1.16	0.421630287221885	2.89	0.982923819582558	0.244939645741471	0.154050674514486	0.1309	0.0649	0.006	0.0032	0.0201	0.0031	0.003	0.0214	0.1773	0.0139	0.0141	0.0069	0.0844	0.0195	0.006	0.0039	0.0028	0.0994	0.0923	0.0058	0.0089	0.006	0.0221	0.0056	0.0111	0.1641
11	rs12789949	121514843	1.16	0.421630287221885	2.89	0.982923819582558	0.236467488727302	0.150059708613022	0.1306	0.0649	0.0061	0.0033	0.0202	0.0032	0.0032	0.0213	0.1767	0.014	0.014	0.0069	0.0844	0.0195	0.0061	0.0039	0.0028	0.0994	0.0923	0.0058	0.009	0.006	0.0221	0.0057	0.0111	0.1638
11	rs79242100	121517510	1.16	0.421630287221885	2.89	0.982923819582558	0.220840577006836	0.132756080473804	0.1306	0.0648	0.0061	0.0033	0.0202	0.0033	0.0033	0.0213	0.1764	0.014	0.014	0.0069	0.0844	0.0195	0.0062	0.0039	0.0028	0.0994	0.0923	0.0059	0.009	0.006	0.0221	0.0058	0.0112	0.1638
11	rs76367405	121517613	1.16	0.421630287221885	2.89	0.982923819582558	0.22245099720845	0.136574902417033	0.1305	0.0648	0.0061	0.0033	0.0202	0.0033	0.0033	0.0213	0.1764	0.014	0.014	0.0069	0.0844	0.0195	0.0062	0.0039	0.0028	0.0994	0.0923	0.0059	0.009	0.006	0.0221	0.0058	0.0112	0.1638
11	rs11218370	121524058	1.15	0.46334549806667	2.89	0.982923819582558	0.235484090376874	0.178661746574528	0.1297	0.0647	0.0059	0.0034	0.0203	0.0035	0.0036	0.0212	0.1762	0.0143	0.0141	0.0069	0.0851	0.0192	0.0063	0.0041	0.0028	0.0994	0.0931	0.0057	0.0092	0.0059	0.0222	0.0059	0.0113	0.1625
11	rs74851133	121533430	1.15	0.46334549806667	2.89	0.982923819582558	0.262920300865742	0.178460648163086	0.1293	0.0646	0.0059	0.0034	0.0203	0.0036	0.0037	0.0212	0.1761	0.0144	0.0141	0.0069	0.0854	0.0191	0.0063	0.0041	0.0028	0.0994	0.0934	0.0056	0.0093	0.0059	0.0222	0.006	0.0113	0.1619
11	rs117676764	121534111	1.15	0.46334549806667	2.89	0.982923819582558	0.257192995071145	0.167423667805137	0.1293	0.0646	0.0058	0.0034	0.0203	0.0036	0.0037	0.0212	0.1761	0.0144	0.0141	0.0069	0.0854	0.0191	0.0063	0.0041	0.0028	0.0994	0.0935	0.0056	0.0093	0.0059	0.0224	0.006	0.0113	0.1619
11	rs647905	121534938	1.15	0.46334549806667	2.91	0.926247013494653	0.240855951770159	0.129066862162823	0.1292	0.0646	0.0058	0.0034	0.0203	0.0036	0.0037	0.0212	0.1761	0.0144	0.0141	0.0069	0.0855	0.0191	0.0063	0.0041	0.0028	0.0994	0.0935	0.0056	0.0093	0.0059	0.0224	0.006	0.0113	0.1618
11	rs1783835	121542923	1.15	0.46334549806667	2.91	0.926247013494653	0.270371565526841	0.156732056753697	0.1286	0.0648	0.0055	0.0034	0.0202	0.0037	0.0039	0.021	0.1768	0.0144	0.0141	0.0069	0.0855	0.0189	0.0062	0.0041	0.0028	0.0994	0.0937	0.0055	0.0093	0.0059	0.0223	0.0061	0.0113	0.1621
11	rs551337	121546188	1.15	0.46334549806667	2.91	0.926247013494653	0.252243497921477	0.16722706395609	0.1286	0.065	0.0055	0.0033	0.0201	0.0038	0.0039	0.0208	0.1773	0.0144	0.0141	0.0069	0.0856	0.0188	0.0062	0.0041	0.0028	0.0993	0.0938	0.0055	0.0093	0.0059	0.0223	0.0061	0.0113	0.1618
11	rs117646342	121547331	1.15	0.46334549806667	2.91	0.926247013494653	0.260747581797957	0.180475142799252	0.1285	0.065	0.0055	0.0033	0.0201	0.0038	0.0039	0.0208	0.1773	0.0144	0.0141	0.0069	0.0856	0.0188	0.0062	0.004	0.0028	0.0993	0.0938	0.0055	0.0093	0.0059	0.0223	0.0061	0.0113	0.1618
11	rs78348325	121550262	1.15	0.46334549806667	2.92	0.898693461391643	0.263873946232178	0.194687968510382	0.1285	0.0651	0.0055	0.0033	0.0201	0.0038	0.0039	0.0208	0.1775	0.0143	0.0141	0.0069	0.0856	0.0188	0.0062	0.004	0.0028	0.0994	0.0938	0.0054	0.0093	0.0059	0.0223	0.0061	0.0113	0.1618
11	rs118077143	121550368	1.15	0.46334549806667	2.92	0.898693461391643	0.264328721921541	0.196139671571806	0.1285	0.0651	0.0055	0.0033	0.0201	0.0038	0.0039	0.0208	0.1775	0.0143	0.0141	0.0069	0.0856	0.0188	0.0062	0.004	0.0028	0.0994	0.0938	0.0054	0.0093	0.0059	0.0223	0.0061	0.0113	0.1618
11	rs11218381	121562716	1.15	0.46334549806667	2.93	0.871659766409689	0.245551088260889	0.193343225549976	0.128	0.0654	0.0055	0.0032	0.0199	0.0039	0.0039	0.0207	0.1789	0.0141	0.0143	0.0068	0.0854	0.0186	0.0061	0.0039	0.0029	0.0995	0.0938	0.0053	0.0094	0.0059	0.0224	0.0062	0.0113	0.1615
11	rs61903008	121565333	1.15	0.46334549806667	2.93	0.871659766409689	0.255447998215426	0.212664790837299	0.1279	0.0655	0.0055	0.0031	0.0198	0.0039	0.0039	0.0207	0.179	0.014	0.0143	0.0068	0.0854	0.0186	0.0061	0.0039	0.0029	0.0995	0.0938	0.0053	0.0094	0.0059	0.0224	0.0062	0.0113	0.1615
11	rs10502260	121567897	1.15	0.46334549806667	2.94	0.845143312120842	0.238742208410178	0.199993765811389	0.1275	0.0657	0.0055	0.0031	0.0196	0.004	0.0039	0.0206	0.1798	0.0137	0.0143	0.0068	0.0848	0.0187	0.0062	0.004	0.003	0.0994	0.0942	0.0052	0.0094	0.006	0.0224	0.0062	0.0114	0.1612
11	rs2887763	121568179	1.15	0.46334549806667	2.97	0.768670182966371	0.233651644502006	0.195309681052254	0.1274	0.0657	0.0055	0.0031	0.0196	0.004	0.0037	0.0206	0.1801	0.0137	0.0143	0.0068	0.0849	0.0187	0.0062	0.004	0.003	0.0995	0.094	0.0052	0.0094	0.0061	0.0224	0.0062	0.0114	0.1614
11	rs75487809	121572191	1.16	0.421630287221885	2.97	0.768670182966371	0.218171076521021	0.218127618961104	0.1273	0.0664	0.0055	0.0029	0.0193	0.0039	0.0036	0.0204	0.1813	0.0129	0.0146	0.0067	0.0845	0.0186	0.0063	0.0039	0.003	0.099	0.0944	0.0052	0.0094	0.0062	0.0226	0.0061	0.0115	0.1607
11	rs112742509	121573364	1.16	0.421630287221885	2.97	0.768670182966371	0.217966483003397	0.220822063965596	0.1273	0.0664	0.0055	0.0029	0.0193	0.0039	0.0036	0.0204	0.1813	0.0129	0.0146	0.0067	0.0845	0.0186	0.0063	0.0039	0.003	0.099	0.0944	0.0052	0.0094	0.0062	0.0226	0.0061	0.0115	0.1607
11	rs4936641	121584444	1.16	0.421630287221885	2.97	0.768670182966371	0.206641298651142	0.200202812698414	0.1273	0.0665	0.0056	0.0029	0.0193	0.0038	0.0036	0.0203	0.1815	0.0128	0.0146	0.0067	0.0844	0.0186	0.0063	0.0039	0.003	0.0989	0.0944	0.0052	0.0095	0.0062	0.0226	0.0061	0.0115	0.1606
11	rs621271	121585264	1.16	0.421630287221885	2.97	0.768670182966371	0.206641298651142	0.200202812698414	0.1273	0.0665	0.0056	0.0029	0.0193	0.0038	0.0036	0.0203	0.1815	0.0128	0.0146	0.0067	0.0844	0.0186	0.0063	0.0039	0.003	0.0989	0.0944	0.0052	0.0095	0.0062	0.0226	0.0061	0.0115	0.1606
11	rs17337300	121586264	1.16	0.421630287221885	2.97	0.768670182966371	0.206561911311117	0.200202812698414	0.1273	0.0665	0.0056	0.0029	0.0193	0.0038	0.0036	0.0203	0.1815	0.0128	0.0146	0.0067	0.0844	0.0186	0.0063	0.0039	0.003	0.0989	0.0944	0.0052	0.0095	0.0062	0.0226	0.0061	0.0115	0.1606
11	rs77208958	121588044	1.16	0.421630287221885	2.97	0.768670182966371	0.206641298651142	0.200307363625647	0.1273	0.0665	0.0056	0.0029	0.0193	0.0038	0.0036	0.0203	0.1815	0.0128	0.0146	0.0067	0.0844	0.0186	0.0063	0.0039	0.003	0.0989	0.0944	0.0052	0.0095	0.0062	0.0226	0.0061	0.0115	0.1606
11	rs117847906	121599440	1.16	0.421630287221885	2.99	0.72022314582581	0.216048561307619	0.220390224613023	0.1272	0.0666	0.0056	0.0029	0.0193	0.0038	0.0035	0.0203	0.1816	0.0128	0.0146	0.0067	0.0844	0.0186	0.0063	0.0039	0.003	0.0989	0.0945	0.0052	0.0095	0.0062	0.0226	0.0061	0.0115	0.1606
11	rs77686319	121599984	1.16	0.421630287221885	2.99	0.72022314582581	0.219647324218262	0.222335677756069	0.1272	0.0666	0.0056	0.0029	0.0193	0.0038	0.0035	0.0203	0.1816	0.0128	0.0146	0.0067	0.0844	0.0186	0.0063	0.0039	0.003	0.0989	0.0945	0.0052	0.0094	0.0062	0.0226	0.0061	0.0115	0.1606
11	rs7106615	121632466	1.16	0.421630287221885	3	0.696751202985924	0.233014284024134	0.243094134555657	0.1275	0.0669	0.0056	0.0029	0.0192	0.0038	0.0035	0.0202	0.1818	0.0128	0.0144	0.0067	0.0843	0.0185	0.0063	0.0039	0.003	0.0988	0.0945	0.005	0.0094	0.0062	0.0227	0.0061	0.0115	0.1609
11	rs6589894	121636060	1.16	0.421630287221885	3.01	0.673776155564303	0.221954786911935	0.253750074403435	0.1277	0.067	0.0056	0.0029	0.0192	0.0037	0.0035	0.0202	0.182	0.0128	0.0145	0.0066	0.0842	0.0184	0.0063	0.0038	0.003	0.0989	0.0945	0.0049	0.0093	0.0062	0.0227	0.0061	0.0115	0.1608
11	rs4486645	121636543	1.16	0.421630287221885	3.02	0.651294786134349	0.229378711311798	0.259984935510679	0.1277	0.067	0.0056	0.0029	0.0192	0.0037	0.0035	0.0202	0.182	0.0128	0.0145	0.0066	0.0842	0.0184	0.0063	0.0039	0.003	0.0989	0.0945	0.0049	0.0093	0.0062	0.0227	0.0061	0.0115	0.1608
11	rs118188310	121637249	1.17	0.382518045708746	3.02	0.651294786134349	0.238914373593066	0.270980253387038	0.1277	0.0671	0.0056	0.0029	0.0192	0.0037	0.0035	0.0202	0.182	0.0128	0.0145	0.0066	0.0842	0.0184	0.0063	0.0039	0.003	0.0989	0.0944	0.0049	0.0093	0.0062	0.0226	0.0061	0.0115	0.1608
11	rs952150	121658548	1.17	0.382518045708746	3	0.696751202985924	0.212039787419112	0.286678328200725	0.1281	0.0671	0.0056	0.0028	0.019	0.0037	0.0035	0.0201	0.1822	0.0127	0.0144	0.0065	0.0844	0.0182	0.0063	0.004	0.0031	0.099	0.0941	0.0049	0.0094	0.0063	0.0225	0.0061	0.0116	0.1605
11	rs74781358	121659450	1.17	0.382518045708746	3	0.696751202985924	0.215601058652141	0.297529568665732	0.1281	0.0671	0.0056	0.0028	0.019	0.0037	0.0035	0.0201	0.1822	0.0127	0.0144	0.0065	0.0844	0.0181	0.0063	0.004	0.0031	0.099	0.0942	0.0049	0.0094	0.0063	0.0225	0.0061	0.0116	0.1605
11	rs7119960	121663693	1.2	0.280131383133392	3	0.696751202985924	0.291047199179878	0.448712331800069	0.1305	0.0678	0.0052	0.0026	0.0188	0.0032	0.0031	0.0201	0.1832	0.0126	0.0145	0.0065	0.0854	0.0175	0.0059	0.0043	0.0029	0.0983	0.093	0.0048	0.0104	0.0066	0.0219	0.0061	0.0119	0.1592
11	rs10892775	121664355	1.2	0.280131383133392	3	0.696751202985924	0.329391024437921	0.474484829824213	0.1315	0.0677	0.0051	0.0024	0.0187	0.0029	0.0029	0.0199	0.1829	0.0125	0.0146	0.0065	0.0862	0.0175	0.0058	0.0043	0.0028	0.0992	0.0928	0.0047	0.0107	0.0067	0.0216	0.0061	0.0123	0.158
11	rs12417533	121665295	1.21	0.250745108472337	3.01	0.673776155564303	0.670757063044405	0.506392089881121	0.1318	0.0686	0.0049	0.0022	0.0183	0.0023	0.0026	0.02	0.1835	0.0125	0.0148	0.0064	0.0869	0.0175	0.0053	0.0042	0.0023	0.0996	0.0937	0.0045	0.0112	0.0066	0.0216	0.0059	0.0124	0.157
11	rs1448139	121666501	1.2	0.280131383133392	3.01	0.673776155564303	0.640065048404423	0.418741260159837	0.1317	0.0686	0.0049	0.0022	0.0184	0.0022	0.0025	0.02	0.1835	0.0125	0.0147	0.0063	0.087	0.0174	0.0053	0.0042	0.0023	0.0996	0.0939	0.0045	0.0112	0.0066	0.0216	0.0059	0.0124	0.157
11	rs7932809	121666700	1.21	0.250745108472337	3.03	0.629303794260587	0.526471156954184	0.416127518445292	0.1317	0.0686	0.0048	0.0022	0.0184	0.0023	0.0025	0.02	0.1835	0.0125	0.0148	0.0063	0.087	0.0174	0.0054	0.004	0.0023	0.0996	0.0939	0.0045	0.0112	0.0067	0.0216	0.0059	0.0124	0.1569
11	rs12280388	121670712	1.2	0.280131383133392	3.04	0.607799794750251	0.518036775710195	0.359540704723624	0.132	0.0686	0.0048	0.0023	0.0185	0.0023	0.0026	0.02	0.1836	0.0125	0.0146	0.0063	0.0869	0.0174	0.0054	0.004	0.0025	0.0993	0.0939	0.0045	0.0112	0.0067	0.0217	0.0059	0.0125	0.1564
11	rs1375016	121673930	1.2	0.280131383133392	3.06	0.566238797870229	0.49582169762747	0.317412186352451	0.1321	0.0686	0.0048	0.0023	0.0185	0.0023	0.0027	0.0199	0.1837	0.0125	0.0146	0.0062	0.0869	0.0174	0.0055	0.0041	0.0025	0.0993	0.0939	0.0045	0.0113	0.0067	0.0217	0.0059	0.0126	0.156
11	rs12274994	121677085	1.2	0.280131383133392	3.06	0.566238797870229	0.491309746021508	0.310061388524399	0.1321	0.0685	0.0048	0.0023	0.0184	0.0023	0.0028	0.0199	0.1836	0.0125	0.0146	0.0062	0.0868	0.0174	0.0055	0.0041	0.0026	0.0992	0.094	0.0046	0.0113	0.0067	0.0219	0.0059	0.0127	0.1557
11	rs76324419	121684708	1.2	0.280131383133392	3.06	0.566238797870229	0.441456787161723	0.254201911278913	0.1322	0.0684	0.0048	0.0024	0.0184	0.0024	0.0028	0.0197	0.1835	0.0125	0.0146	0.0062	0.0867	0.0174	0.0056	0.0042	0.0026	0.0992	0.094	0.0047	0.0114	0.0067	0.0219	0.0059	0.0128	0.1554
11	rs7940956	121689905	1.2	0.280131383133392	3.06	0.566238797870229	0.424178722804855	0.212771465328393	0.1323	0.0684	0.0048	0.0024	0.0184	0.0024	0.0028	0.0197	0.1834	0.0125	0.0146	0.0062	0.0866	0.0174	0.0056	0.0042	0.0027	0.0992	0.0941	0.0047	0.0114	0.0067	0.0219	0.0059	0.0128	0.1553
11	rs504057	121703838	1.2	0.280131383133392	3.06	0.566238797870229	0.395751860986163	0.195932062599051	0.1323	0.0683	0.0048	0.0024	0.0184	0.0024	0.0029	0.0197	0.1832	0.0125	0.0147	0.0062	0.0867	0.0174	0.0057	0.0042	0.0027	0.0992	0.0942	0.0047	0.0114	0.0067	0.022	0.0059	0.0128	0.1553
11	rs12287945	121735069	1.2	0.280131383133392	3.06	0.566238797870229	0.388089985281977	0.187586756472022	0.1323	0.0683	0.0048	0.0024	0.0184	0.0024	0.0029	0.0196	0.1831	0.0124	0.0147	0.0062	0.0868	0.0173	0.0056	0.0042	0.0027	0.0988	0.0944	0.0048	0.0114	0.0067	0.022	0.0058	0.0128	0.1555
11	rs12792401	121738662	1.2	0.280131383133392	3.07	0.546174590811499	0.387756158350388	0.185341543807636	0.1323	0.0685	0.0048	0.0024	0.0184	0.0024	0.0029	0.0196	0.183	0.0125	0.0147	0.0062	0.0869	0.0173	0.0056	0.0043	0.0027	0.0986	0.0944	0.0048	0.0115	0.0067	0.022	0.0058	0.0129	0.1554
11	rs11218436	121743433	1.2	0.280131383133392	3.06	0.566238797870229	0.385312536504908	0.186054927669735	0.1323	0.0685	0.0048	0.0024	0.0184	0.0024	0.0029	0.0196	0.1829	0.0125	0.0147	0.0063	0.0868	0.0173	0.0057	0.0043	0.0027	0.0986	0.0944	0.0048	0.0115	0.0067	0.022	0.0058	0.0129	0.1553
11	rs1219404	121748240	1.2	0.280131383133392	3.07	0.546174590811499	0.367884999933816	0.161755220868962	0.1323	0.0685	0.0048	0.0024	0.0184	0.0024	0.0029	0.0196	0.1828	0.0125	0.0147	0.0063	0.0868	0.0173	0.0057	0.0043	0.0027	0.0985	0.0944	0.0049	0.0115	0.0068	0.022	0.0059	0.013	0.1552
11	rs1219399	121754634	1.2	0.280131383133392	3.06	0.566238797870229	0.380999897844676	0.131311810621591	0.133	0.0683	0.0047	0.0026	0.0186	0.0025	0.0031	0.0196	0.1819	0.0124	0.0149	0.0068	0.0864	0.0171	0.0057	0.0045	0.0029	0.0986	0.0942	0.0051	0.0115	0.0071	0.0222	0.0058	0.013	0.1541
11	rs77651842	121761668	1.2	0.280131383133392	3.06	0.566238797870229	0.386811104713067	0.139879689446341	0.1331	0.0683	0.0047	0.0026	0.0186	0.0025	0.0032	0.0196	0.1818	0.0124	0.015	0.0068	0.0863	0.0171	0.0057	0.0046	0.0029	0.0986	0.0942	0.0051	0.0115	0.0071	0.0222	0.0059	0.013	0.154
11	rs2370644	121764600	1.2	0.280131383133392	3.06	0.566238797870229	0.376109166564785	0.133661706529128	0.1332	0.0683	0.0047	0.0026	0.0191	0.0025	0.0032	0.0191	0.1818	0.0124	0.015	0.0068	0.0863	0.0171	0.0057	0.0046	0.0029	0.0985	0.0942	0.0051	0.0115	0.0071	0.0222	0.0059	0.013	0.1539
11	rs17125898	121765656	1.2	0.280131383133392	3.06	0.566238797870229	0.392442950626764	0.141080163726806	0.1332	0.0683	0.0047	0.0026	0.019	0.0025	0.0032	0.0191	0.1818	0.0124	0.015	0.0068	0.0862	0.0171	0.0057	0.0046	0.0029	0.0985	0.0942	0.0051	0.0115	0.0071	0.0222	0.0059	0.0131	0.1539
11	rs74829172	121768166	1.2	0.280131383133392	3.06	0.566238797870229	0.424062356031103	0.135935670048262	0.1332	0.0683	0.0046	0.0026	0.019	0.0025	0.0032	0.0191	0.1818	0.0124	0.015	0.0069	0.086	0.0171	0.0057	0.0046	0.0029	0.0985	0.0941	0.0051	0.0115	0.0072	0.0222	0.0059	0.0131	0.1538
11	rs79767907	121768220	1.2	0.280131383133392	3.08	0.526582953384854	0.429607288378715	0.137581629944986	0.1332	0.0683	0.0046	0.0026	0.019	0.0025	0.0032	0.0191	0.1819	0.0124	0.015	0.0069	0.086	0.0171	0.0057	0.0047	0.0029	0.0986	0.0941	0.0051	0.0115	0.0072	0.0222	0.0059	0.0131	0.1538
11	rs1219385	121769481	1.19	0.311838986457593	3.08	0.526582953384854	0.960319201283547	0.19025204923699	0.1341	0.0685	0.0045	0.0027	0.0181	0.0029	0.0036	0.0186	0.181	0.0124	0.0151	0.0071	0.0857	0.0169	0.0058	0.0057	0.0032	0.0986	0.0936	0.0056	0.012	0.0076	0.0221	0.0062	0.0131	0.1523
11	rs1219423	121772983	1.19	0.311838986457593	3.08	0.526582953384854	1.02794998921004	0.202927074854229	0.1349	0.0682	0.0046	0.0028	0.0179	0.0029	0.0036	0.0185	0.1805	0.0126	0.015	0.007	0.0849	0.0168	0.0056	0.0057	0.0032	0.0991	0.0942	0.0057	0.0121	0.0074	0.0219	0.0064	0.0134	0.1518
11	rs78621900	121773590	1.19	0.311838986457593	3.08	0.526582953384854	1.03699262330622	0.203242205344153	0.1349	0.0682	0.0046	0.0028	0.0179	0.0029	0.0036	0.0185	0.1804	0.0127	0.015	0.007	0.0848	0.0168	0.0055	0.0058	0.0032	0.0991	0.0942	0.0057	0.0121	0.0074	0.0219	0.0064	0.0134	0.1518
11	rs4102736	121774849	1.19	0.311838986457593	3.08	0.526582953384854	1.04694151201307	0.199993765811389	0.1351	0.0682	0.0046	0.0028	0.0179	0.0029	0.0037	0.0185	0.1804	0.0127	0.015	0.0071	0.0847	0.0168	0.0054	0.0058	0.0032	0.0991	0.0942	0.0057	0.0121	0.0075	0.0219	0.0064	0.0135	0.1517
11	rs112432745	121776942	1.19	0.311838986457593	3.08	0.526582953384854	1.06158485483629	0.206402475603754	0.1352	0.0681	0.0046	0.0028	0.0179	0.0029	0.0037	0.0185	0.1804	0.0127	0.0149	0.0071	0.0847	0.0168	0.0054	0.0058	0.0032	0.0991	0.0943	0.0057	0.0121	0.0075	0.0219	0.0064	0.0135	0.1517
11	rs1868259	121778080	1.19	0.311838986457593	3.08	0.526582953384854	1.05236839898954	0.199262679447104	0.1352	0.0681	0.0046	0.0028	0.0179	0.0029	0.0037	0.0185	0.1804	0.0127	0.0149	0.0072	0.0846	0.0169	0.0054	0.0057	0.0032	0.0992	0.0942	0.0057	0.012	0.0075	0.0219	0.0064	0.0135	0.1517
11	rs6589900	121785144	1.19	0.311838986457593	3.09	0.50746005104726	1.21511350035878	0.197178827838367	0.1352	0.0679	0.0047	0.0027	0.0179	0.0029	0.0038	0.0186	0.1802	0.0127	0.0149	0.0072	0.0845	0.0169	0.0054	0.0059	0.0032	0.0992	0.0942	0.0057	0.0122	0.0075	0.0218	0.0064	0.0135	0.1516
11	rs77119441	121787956	1.19	0.311838986457593	3.08	0.526582953384854	1.22142659991625	0.193549903792206	0.1352	0.0679	0.0047	0.0027	0.0179	0.0029	0.0038	0.0187	0.1802	0.0127	0.0149	0.0072	0.0845	0.0169	0.0054	0.0059	0.0032	0.0992	0.0942	0.0057	0.0122	0.0075	0.0218	0.0064	0.0135	0.1515
11	rs12281134	121793207	1.19	0.311838986457593	3.09	0.50746005104726	1.24100268615627	0.188200686942018	0.1351	0.0679	0.0047	0.0027	0.018	0.0029	0.0038	0.0187	0.1802	0.0127	0.0149	0.0071	0.0844	0.0169	0.0053	0.0059	0.0032	0.0994	0.0942	0.0057	0.0122	0.0074	0.0218	0.0064	0.0136	0.1514
11	rs1666658	121801129	1.19	0.311838986457593	3.08	0.526582953384854	1.2146498022627	0.173359190580516	0.1349	0.0678	0.0047	0.0029	0.0182	0.003	0.0039	0.0187	0.1798	0.0127	0.0149	0.0071	0.0837	0.0172	0.0053	0.0059	0.0032	0.0994	0.0944	0.0058	0.0122	0.0075	0.0218	0.0064	0.014	0.1512
11	rs1219447	121805583	1.19	0.311838986457593	3.06	0.566238797870229	1.15932584774182	0.183816025136893	0.1349	0.0678	0.0047	0.0029	0.0182	0.0031	0.004	0.0187	0.1798	0.0127	0.0149	0.0071	0.0835	0.0172	0.0054	0.0059	0.0033	0.0995	0.0944	0.0059	0.0122	0.0075	0.0217	0.0064	0.014	0.1512
11	rs1219455	121809387	1.19	0.311838986457593	3.03	0.629303794260587	1.14723956914653	0.182902789551251	0.1349	0.0677	0.0047	0.0029	0.0182	0.0031	0.004	0.0187	0.1797	0.0126	0.0149	0.0071	0.0834	0.0172	0.0054	0.0059	0.0033	0.0995	0.0945	0.0059	0.0122	0.0075	0.0218	0.0065	0.014	0.1512
11	rs12577788	121813931	1.19	0.311838986457593	3.02	0.651294786134349	1.13312683139927	0.184324051582326	0.1349	0.0677	0.0047	0.0029	0.0182	0.0031	0.004	0.0188	0.1796	0.0127	0.0148	0.0071	0.0834	0.0172	0.0054	0.0059	0.0033	0.0995	0.0945	0.0059	0.0122	0.0075	0.0218	0.0065	0.0141	0.1511
11	rs1219435	121824848	1.19	0.311838986457593	3.01	0.673776155564303	1.08126577407787	0.187689030717356	0.135	0.0678	0.0047	0.003	0.0182	0.0032	0.004	0.0186	0.1798	0.0125	0.0151	0.0071	0.0828	0.017	0.0054	0.0058	0.0032	0.1001	0.0941	0.0058	0.012	0.0076	0.0222	0.0066	0.0142	0.1508
11	rs17125980	121827488	1.19	0.311838986457593	3.01	0.673776155564303	0.711791653606592	0.100747415459412	0.1354	0.0687	0.0049	0.0027	0.0184	0.0031	0.0039	0.019	0.1804	0.0124	0.0149	0.0073	0.0809	0.017	0.0052	0.0051	0.003	0.1015	0.0946	0.0058	0.0118	0.0076	0.0225	0.0069	0.0141	0.1497
11	rs73017991	121828708	1.19	0.311838986457593	3.01	0.673776155564303	0.657155221019871	0.0933630123974988	0.1356	0.0689	0.005	0.0027	0.0184	0.003	0.0038	0.0191	0.1804	0.0124	0.0148	0.0073	0.0803	0.017	0.0052	0.0049	0.003	0.1017	0.0947	0.0058	0.0118	0.0076	0.0226	0.0069	0.0141	0.1498
11	rs1219440	121829976	1.19	0.311838986457593	3	0.696751202985924	0.603742763214607	0.0837658791460273	0.1354	0.0688	0.005	0.0026	0.0184	0.003	0.0038	0.0192	0.1805	0.0124	0.0148	0.0073	0.0799	0.017	0.0053	0.0048	0.003	0.1019	0.0946	0.0057	0.0117	0.0076	0.0228	0.007	0.014	0.1499
11	rs17125988	121830172	1.19	0.311838986457593	3.02	0.651294786134349	0.603604944823868	0.0840689375782161	0.1354	0.0688	0.005	0.0026	0.0184	0.003	0.0038	0.0192	0.1806	0.0124	0.0148	0.0073	0.0798	0.017	0.0053	0.0048	0.003	0.1019	0.0946	0.0057	0.0117	0.0076	0.0228	0.007	0.014	0.1499
11	rs3862611	121831524	1.19	0.311838986457593	3.02	0.651294786134349	0.541567006182795	0.072439332491911	0.1353	0.0689	0.005	0.0026	0.0184	0.003	0.0038	0.0193	0.1809	0.0125	0.0148	0.0073	0.0793	0.017	0.0053	0.0046	0.0029	0.102	0.0947	0.0057	0.0115	0.0076	0.0229	0.0071	0.0141	0.1499
11	rs78998195	121831853	1.19	0.311838986457593	3.02	0.651294786134349	0.550840159025593	0.075679389756665	0.1352	0.0689	0.005	0.0026	0.0184	0.003	0.0037	0.0193	0.1809	0.0125	0.0148	0.0073	0.0793	0.017	0.0053	0.0046	0.0029	0.102	0.0948	0.0057	0.0114	0.0076	0.023	0.0071	0.0141	0.15
11	rs1789742	121833245	1.19	0.311838986457593	3.02	0.651294786134349	0.463927394241362	0.0463271606423536	0.1348	0.0688	0.005	0.0026	0.0185	0.003	0.0036	0.0196	0.181	0.0127	0.0149	0.0072	0.0787	0.0171	0.0054	0.0043	0.0027	0.1017	0.095	0.0056	0.0112	0.0077	0.0234	0.0073	0.0141	0.1507
11	rs7934853	121834829	1.18	0.345943801679723	3.02	0.651294786134349	0.401958382393094	0.0545177874489787	0.1346	0.0696	0.005	0.0025	0.0183	0.003	0.0032	0.0192	0.18	0.0133	0.015	0.0072	0.0762	0.0171	0.0054	0.0034	0.0025	0.1021	0.0959	0.0055	0.0108	0.0084	0.0244	0.0077	0.0141	0.1522
11	rs1789756	121837454	1.18	0.345943801679723	3.03	0.629303794260587	0.368480978167374	0.0478707019911049	0.1347	0.0697	0.005	0.0025	0.0183	0.003	0.0032	0.0192	0.1799	0.0134	0.015	0.0072	0.076	0.0171	0.0055	0.0033	0.0025	0.1021	0.0959	0.0055	0.0107	0.0084	0.0244	0.0077	0.0141	0.1522
11	rs73019914	121841738	1.18	0.345943801679723	3.03	0.629303794260587	0.383761577965144	0.0585015898902488	0.1346	0.0696	0.005	0.0025	0.0183	0.003	0.0032	0.0192	0.1795	0.0134	0.0151	0.0072	0.0758	0.0171	0.0059	0.0033	0.0026	0.1019	0.0959	0.0055	0.0107	0.0084	0.0245	0.0083	0.0141	0.1521
11	rs2852826	121856320	1.18	0.345943801679723	3.03	0.629303794260587	0.349022030578405	0.0464451025274072	0.1344	0.0698	0.005	0.0026	0.0183	0.0031	0.0032	0.0192	0.1792	0.0134	0.0151	0.0073	0.0759	0.0171	0.0057	0.0034	0.0026	0.1018	0.0959	0.0055	0.0106	0.0084	0.0246	0.0082	0.0141	0.1522
11	rs11603835	121856568	1.18	0.345943801679723	3.03	0.629303794260587	0.341057206226674	0.0456222928347064	0.1345	0.0698	0.005	0.0026	0.0183	0.0031	0.0032	0.0192	0.1792	0.0134	0.0151	0.0073	0.0758	0.0171	0.0057	0.0033	0.0027	0.1018	0.0959	0.0055	0.0106	0.0084	0.0246	0.0082	0.0141	0.1523
11	rs118057866	121860067	1.18	0.345943801679723	3.03	0.629303794260587	0.333547980070274	0.0465041230957959	0.1349	0.07	0.0049	0.0026	0.0184	0.0031	0.0031	0.0192	0.1793	0.0134	0.0151	0.0073	0.0756	0.0171	0.0057	0.0032	0.0027	0.102	0.0957	0.0055	0.0105	0.0084	0.0247	0.0082	0.0141	0.1522
11	rs2852833	121861118	1.18	0.345943801679723	3.03	0.629303794260587	0.331337817626322	0.0467997217724181	0.135	0.07	0.0048	0.0026	0.0184	0.003	0.0031	0.0192	0.1793	0.0134	0.0151	0.0073	0.0755	0.0171	0.0057	0.0032	0.0027	0.102	0.0956	0.0055	0.0105	0.0084	0.0247	0.0082	0.0141	0.1522
11	rs2850800	121862583	1.18	0.345943801679723	3.03	0.629303794260587	0.332107935169347	0.0467405359611238	0.135	0.07	0.0048	0.0026	0.0184	0.003	0.0031	0.0192	0.1794	0.0134	0.0151	0.0073	0.0755	0.0171	0.0057	0.0032	0.0027	0.102	0.0956	0.0055	0.0105	0.0084	0.0247	0.0082	0.0141	0.1523
11	rs80041950	121867978	1.18	0.345943801679723	3.03	0.629303794260587	0.334733300898584	0.0462093511636146	0.1348	0.07	0.0048	0.0027	0.0183	0.003	0.0031	0.0192	0.1794	0.0134	0.0151	0.0073	0.0755	0.0171	0.0057	0.0032	0.0027	0.102	0.0957	0.0055	0.0105	0.0084	0.0248	0.0082	0.0141	0.1523
11	rs74896779	121869423	1.18	0.345943801679723	3.04	0.607799794750251	0.325973103824333	0.0487713126614836	0.1347	0.07	0.0049	0.0027	0.0183	0.003	0.0031	0.0192	0.1794	0.0134	0.0151	0.0073	0.0755	0.0171	0.0058	0.0032	0.0027	0.102	0.0957	0.0055	0.0104	0.0084	0.0248	0.0082	0.0141	0.1523
11	rs66862016	121880620	1.18	0.345943801679723	3.04	0.607799794750251	0.309015122859393	0.0426802090410908	0.1339	0.0698	0.0049	0.0028	0.0183	0.003	0.0032	0.0193	0.1799	0.0132	0.0152	0.0074	0.0757	0.0171	0.0058	0.0032	0.0028	0.1021	0.0955	0.0055	0.0105	0.0086	0.0254	0.0082	0.014	0.1515
11	rs112050211	121881558	1.18	0.345943801679723	3.05	0.586779315918157	0.30507117211789	0.0423398292037379	0.1339	0.0697	0.0049	0.0028	0.0183	0.003	0.0032	0.0193	0.1799	0.0132	0.0152	0.0074	0.0758	0.0171	0.0058	0.0032	0.0028	0.102	0.0955	0.0055	0.0105	0.0086	0.0254	0.0082	0.014	0.1515
11	rs56226007	121882495	1.18	0.345943801679723	3.06	0.566238797870229	0.303158209330609	0.0425666138932517	0.1339	0.0697	0.0049	0.0028	0.0183	0.003	0.0032	0.0193	0.1799	0.0132	0.0152	0.0074	0.0758	0.0171	0.0058	0.0032	0.0028	0.102	0.0955	0.0055	0.0105	0.0086	0.0255	0.0082	0.014	0.1515
11	rs2852840	121892968	1.18	0.345943801679723	3.06	0.566238797870229	0.306399261833842	0.0353723027871356	0.1341	0.0697	0.0048	0.0028	0.0183	0.0029	0.0032	0.0193	0.18	0.0132	0.0153	0.0075	0.0755	0.0171	0.0058	0.0032	0.0028	0.1021	0.0953	0.0055	0.0105	0.0085	0.0257	0.0082	0.014	0.1514
11	rs80099187	121896810	1.18	0.345943801679723	3.07	0.546174590811499	0.254600219536139	0.0293636850180866	0.1342	0.0693	0.0048	0.0029	0.0183	0.0028	0.0032	0.0192	0.1799	0.0133	0.0154	0.0075	0.0755	0.0171	0.0058	0.0032	0.0028	0.1021	0.0956	0.0055	0.0106	0.0083	0.0264	0.0081	0.0137	0.151
11	rs12794316	121900836	1.18	0.345943801679723	3.07	0.546174590811499	0.217680232755973	0.0278961102155838	0.1343	0.0689	0.0049	0.0029	0.0182	0.0028	0.0032	0.0192	0.1798	0.0133	0.0154	0.0076	0.0755	0.0172	0.0059	0.0032	0.0028	0.1021	0.0959	0.0055	0.0108	0.0082	0.0269	0.0081	0.0135	0.1507
11	rs59530992	121901378	1.18	0.345943801679723	3.07	0.546174590811499	0.215763726641611	0.0275696065741636	0.1343	0.0689	0.0049	0.0029	0.0182	0.0028	0.0032	0.0192	0.1798	0.0133	0.0155	0.0076	0.0755	0.0172	0.0059	0.0032	0.0028	0.1021	0.0959	0.0055	0.0108	0.0081	0.027	0.0081	0.0135	0.1507
11	rs11218500	121904015	1.18	0.345943801679723	3.08	0.526582953384854	0.215601058652141	0.0261000856280835	0.1343	0.0689	0.0049	0.0029	0.0182	0.0028	0.0032	0.0192	0.1798	0.0133	0.0155	0.0076	0.0754	0.0172	0.0059	0.0032	0.0028	0.1021	0.0959	0.0055	0.0108	0.0081	0.027	0.0081	0.0135	0.1507
11	rs1944457	121912957	1.18	0.345943801679723	3.08	0.526582953384854	0.209030933900761	0.0244924375674286	0.1345	0.0688	0.0049	0.0029	0.0182	0.0028	0.0032	0.0192	0.1797	0.0133	0.0155	0.0076	0.0752	0.0172	0.0058	0.0033	0.0028	0.102	0.096	0.0055	0.0108	0.0081	0.0272	0.0081	0.0134	0.1509
11	rs61903668	121913161	1.18	0.345943801679723	3.08	0.526582953384854	0.209110855545617	0.0245804780415824	0.1345	0.0688	0.0049	0.0029	0.0182	0.0028	0.0032	0.0192	0.1797	0.0133	0.0155	0.0076	0.0752	0.0172	0.0058	0.0033	0.0028	0.102	0.096	0.0055	0.0108	0.0081	0.0272	0.0081	0.0134	0.1509
11	rs7949079	121913925	1.18	0.345943801679723	3.08	0.526582953384854	0.205927433198141	0.0243606587246182	0.1345	0.0689	0.0049	0.0029	0.0182	0.0028	0.0032	0.0192	0.1797	0.0133	0.0155	0.0076	0.0752	0.0172	0.0058	0.0033	0.0028	0.102	0.0959	0.0055	0.0108	0.008	0.0272	0.008	0.0134	0.1509
11	rs73598963	121915122	1.18	0.345943801679723	3.08	0.526582953384854	0.201634417629839	0.0255139579225171	0.1345	0.0689	0.0049	0.0029	0.0182	0.0028	0.0032	0.0193	0.1797	0.0133	0.0155	0.0076	0.0751	0.0172	0.0058	0.0033	0.0028	0.1021	0.0958	0.0056	0.0108	0.008	0.0272	0.008	0.0134	0.1509
11	rs4936670	121917170	1.18	0.345943801679723	3.08	0.526582953384854	0.191031146777917	0.024668668750964	0.1346	0.0689	0.0049	0.0029	0.0182	0.0028	0.0032	0.0195	0.1797	0.0133	0.0155	0.0075	0.075	0.0171	0.0059	0.0033	0.0028	0.1021	0.0958	0.0056	0.0108	0.008	0.0273	0.008	0.0134	0.1509
11	rs117681028	121919647	1.18	0.345943801679723	3.08	0.526582953384854	0.198477376292205	0.0262362397624773	0.1346	0.0689	0.0049	0.0029	0.0182	0.0028	0.0032	0.0195	0.1797	0.0133	0.0155	0.0075	0.0749	0.0171	0.0058	0.0033	0.0028	0.1022	0.0958	0.0056	0.0108	0.0079	0.0273	0.008	0.0134	0.1509
11	rs4367955	121929227	1.18	0.345943801679723	3.07	0.546174590811499	0.214869904849349	0.0243168076490955	0.1347	0.0688	0.0049	0.0029	0.0183	0.0028	0.0033	0.0196	0.1796	0.0133	0.0154	0.0075	0.0748	0.0171	0.0057	0.0033	0.0028	0.1024	0.0959	0.0056	0.0107	0.0079	0.0273	0.008	0.0134	0.1508
11	rs73025756	121939415	1.18	0.345943801679723	3.07	0.546174590811499	0.221789521029258	0.0260095022447337	0.1347	0.0686	0.005	0.0029	0.0185	0.0027	0.0034	0.0195	0.1794	0.0133	0.0155	0.0074	0.0744	0.017	0.0056	0.0033	0.0028	0.1028	0.0954	0.0057	0.0107	0.0079	0.0274	0.0079	0.0134	0.1512
11	rs77786869	121944592	1.18	0.345943801679723	3.07	0.546174590811499	0.228034041345297	0.0252902034751081	0.1347	0.0685	0.005	0.0029	0.0185	0.0027	0.0034	0.0195	0.1793	0.0133	0.0155	0.0073	0.0743	0.017	0.0056	0.0033	0.0029	0.103	0.0952	0.0057	0.0107	0.0081	0.0273	0.0079	0.0134	0.1514
11	rs17337558	121949829	1.18	0.345943801679723	3.08	0.526582953384854	0.230558902591652	0.0279429009047389	0.1347	0.0684	0.005	0.0029	0.0185	0.0027	0.0034	0.0195	0.1793	0.0133	0.0155	0.0073	0.0742	0.017	0.0056	0.0033	0.0029	0.1032	0.095	0.0057	0.0107	0.008	0.0273	0.0079	0.0134	0.1516
11	rs7121446	121954657	1.18	0.345943801679723	3.08	0.526582953384854	0.228411785506564	0.0256936337481979	0.1347	0.0684	0.005	0.0029	0.0186	0.0027	0.0035	0.0195	0.1792	0.0133	0.0155	0.0073	0.0741	0.017	0.0056	0.0033	0.0029	0.1032	0.0949	0.0058	0.0107	0.008	0.0273	0.0079	0.0134	0.1517
11	rs112727189	121959306	1.18	0.345943801679723	3.08	0.526582953384854	0.21931878746795	0.0288389034516095	0.1347	0.0685	0.005	0.003	0.0186	0.0027	0.0035	0.0195	0.179	0.0133	0.0155	0.0074	0.0742	0.017	0.0057	0.0033	0.0029	0.1034	0.0949	0.0057	0.0107	0.0081	0.0271	0.0078	0.0135	0.1516
11	rs644271	121959394	1.18	0.345943801679723	3.08	0.526582953384854	0.218375777580019	0.0290292214773337	0.1347	0.0685	0.005	0.003	0.0186	0.0027	0.0035	0.0195	0.179	0.0133	0.0155	0.0074	0.0742	0.017	0.0057	0.0033	0.0029	0.1034	0.0949	0.0057	0.0107	0.0081	0.0271	0.0078	0.0135	0.1516
11	rs664409	121964569	1.18	0.345943801679723	3.07	0.546174590811499	0.225024608825048	0.0452716521460771	0.1351	0.0686	0.005	0.0029	0.0186	0.0028	0.0035	0.0196	0.1792	0.0133	0.0155	0.0073	0.0745	0.017	0.0057	0.0033	0.0029	0.103	0.0945	0.0057	0.0107	0.008	0.0268	0.0077	0.0135	0.1519
11	rs2081443	121970746	1.18	0.345943801679723	3.07	0.546174590811499	0.370326208363215	0.0921800949887954	0.1352	0.0684	0.0049	0.0028	0.0185	0.0027	0.0034	0.0195	0.1793	0.0134	0.0156	0.0072	0.0746	0.017	0.0054	0.0034	0.0029	0.1031	0.0943	0.0057	0.0106	0.0081	0.0268	0.0077	0.0135	0.1521
11	rs512932	121973541	1.2	0.280131383133392	3.07	0.546174590811499	0.122254843464384	0.0376497319331848	0.1363	0.0669	0.005	0.0029	0.0178	0.0031	0.0037	0.0194	0.1783	0.0137	0.0164	0.0076	0.0744	0.0177	0.0064	0.003	0.0029	0.1022	0.0924	0.0058	0.0104	0.0082	0.0271	0.0068	0.0137	0.1542
11	rs17126101	121975032	1.19	0.311838986457593	3.07	0.546174590811499	0.106882133226998	0.0316058930105514	0.1371	0.0664	0.005	0.0029	0.0177	0.0032	0.0037	0.0194	0.1772	0.0137	0.0165	0.0077	0.0746	0.018	0.0067	0.0029	0.0029	0.102	0.0916	0.0059	0.0103	0.0084	0.0275	0.0067	0.0136	0.1549
11	rs77882802	121977056	1.18	0.345943801679723	3.07	0.546174590811499	0.147305102115665	0.0597464449684687	0.1376	0.0661	0.005	0.0029	0.0175	0.0033	0.0037	0.0193	0.1762	0.0137	0.0165	0.0077	0.0746	0.0183	0.0068	0.0029	0.0029	0.1018	0.0908	0.006	0.0102	0.0084	0.0277	0.0065	0.0134	0.156
11	rs10790486	121977751	1.18	0.345943801679723	3.06	0.566238797870229	0.118642899356728	0.0295075739799362	0.1378	0.066	0.0051	0.003	0.0175	0.0033	0.0037	0.0193	0.1759	0.0137	0.0166	0.0077	0.0747	0.0184	0.0069	0.0029	0.0029	0.1018	0.0907	0.006	0.0102	0.0085	0.0278	0.0065	0.0134	0.1562
11	rs568643	121983872	1.18	0.345943801679723	3.04	0.607799794750251	0.159669970086123	0.0373815974340886	0.1378	0.0656	0.005	0.0029	0.0174	0.0033	0.0037	0.019	0.1761	0.0137	0.0166	0.0076	0.075	0.0185	0.0068	0.0028	0.0029	0.1022	0.0906	0.006	0.0101	0.0086	0.0279	0.0062	0.0133	0.1567
11	rs77503537	121987181	1.17	0.382518045708746	3.03	0.629303794260587	0.169419056087554	0.05791583074535	0.1377	0.0656	0.005	0.0029	0.0173	0.0032	0.0037	0.0189	0.1761	0.0137	0.0166	0.0076	0.075	0.0185	0.0067	0.0027	0.0029	0.1023	0.0905	0.006	0.0102	0.0086	0.0279	0.0063	0.0133	0.1568
11	rs17337565	121999548	1.17	0.382518045708746	3.02	0.651294786134349	0.148023852070301	0.0620018437431966	0.1376	0.0656	0.005	0.003	0.0173	0.0032	0.0037	0.0188	0.1761	0.0137	0.0165	0.0075	0.0753	0.0185	0.0066	0.0027	0.0029	0.1025	0.0904	0.0061	0.0102	0.0085	0.028	0.0063	0.0132	0.157
11	rs12418867	122001445	1.17	0.382518045708746	3.03	0.629303794260587	0.12042615409792	0.02775595903243	0.1376	0.0656	0.005	0.003	0.0173	0.0032	0.0037	0.0188	0.1762	0.0137	0.0165	0.0075	0.0753	0.0185	0.0066	0.0027	0.0029	0.1025	0.0904	0.0061	0.0101	0.0086	0.028	0.0063	0.0132	0.1571
11	rs624529	122002725	1.17	0.382518045708746	3.03	0.629303794260587	0.114339772214825	0.0194092304747214	0.1376	0.0656	0.005	0.003	0.0172	0.0032	0.0037	0.0187	0.1762	0.0137	0.0165	0.0075	0.0753	0.0185	0.0066	0.0027	0.0029	0.1026	0.0904	0.006	0.0101	0.0086	0.028	0.0063	0.0132	0.1571
11	rs74559695	122006902	1.17	0.382518045708746	3.04	0.607799794750251	0.126289633624584	0.0264182990865332	0.1376	0.0656	0.005	0.003	0.0172	0.0032	0.0037	0.0188	0.1761	0.0137	0.0166	0.0075	0.0754	0.0185	0.0065	0.0027	0.0029	0.1026	0.0904	0.0061	0.0101	0.0085	0.028	0.0063	0.0132	0.1571
11	rs112532925	122009110	1.17	0.382518045708746	3.04	0.607799794750251	0.133858196465245	0.0265095516250392	0.1376	0.0656	0.005	0.003	0.0172	0.0032	0.0037	0.0188	0.1761	0.0137	0.0166	0.0076	0.0754	0.0186	0.0065	0.0027	0.0029	0.1026	0.0905	0.0061	0.0101	0.0085	0.028	0.0063	0.0132	0.1571
11	rs506183	122010455	1.17	0.382518045708746	3.06	0.566238797870229	0.136336448819972	0.0229761335677571	0.1375	0.0655	0.005	0.003	0.0172	0.0032	0.0037	0.0188	0.1762	0.0137	0.0166	0.0077	0.0754	0.0186	0.0065	0.0027	0.0029	0.1025	0.0905	0.0061	0.0101	0.0084	0.028	0.0063	0.0132	0.1571
11	rs486510	122011855	1.17	0.382518045708746	3.06	0.566238797870229	0.134351659547061	0.0198044110998332	0.1375	0.0655	0.005	0.003	0.0172	0.0032	0.0037	0.0188	0.1762	0.0137	0.0166	0.0077	0.0754	0.0186	0.0064	0.0027	0.0029	0.1025	0.0905	0.0061	0.0101	0.0084	0.028	0.0063	0.0132	0.1571
11	rs629367	122017014	1.17	0.382518045708746	3.06	0.566238797870229	0.135652203145979	0.0208499575847958	0.1374	0.0656	0.005	0.003	0.0172	0.0032	0.0037	0.0188	0.1761	0.0138	0.0166	0.0077	0.0755	0.0186	0.0064	0.0027	0.0029	0.1025	0.0905	0.0061	0.0101	0.0084	0.028	0.0062	0.0132	0.1571
11	rs61910051	122024112	1.17	0.382518045708746	3.08	0.526582953384854	0.127422899867902	0.0324538657468023	0.1374	0.0656	0.0049	0.003	0.0172	0.0032	0.0037	0.0186	0.1758	0.0138	0.0167	0.0077	0.0758	0.0187	0.0063	0.0026	0.0029	0.1025	0.0903	0.0061	0.0101	0.0085	0.0281	0.0064	0.0132	0.1572
11	rs73012011	122025538	1.17	0.382518045708746	3.08	0.526582953384854	0.110051952607217	0.0260547753255892	0.1373	0.0657	0.0049	0.003	0.0172	0.0032	0.0037	0.0185	0.1755	0.0139	0.0168	0.0077	0.0759	0.0187	0.0062	0.0026	0.0029	0.1025	0.0901	0.0061	0.0102	0.0086	0.0281	0.0064	0.0132	0.1573
11	rs638742	122025938	1.17	0.382518045708746	3.17	0.370859203571921	0.106346019156047	0.0286965491729155	0.1373	0.0657	0.0049	0.003	0.0172	0.0032	0.0037	0.0185	0.1754	0.0139	0.0168	0.0077	0.076	0.0187	0.0062	0.0026	0.0029	0.1025	0.0901	0.0061	0.0102	0.0086	0.0282	0.0064	0.0132	0.1573
11	rs577948	122030190	1.17	0.382518045708746	3.19	0.341098255896361	0.0669646814555478	0.0106075576292017	0.1369	0.0663	0.005	0.0029	0.0172	0.0032	0.0038	0.0179	0.1725	0.0141	0.0171	0.0075	0.0772	0.0192	0.0061	0.0027	0.0031	0.1026	0.0893	0.0065	0.0103	0.0088	0.0286	0.0063	0.0131	0.1582
11	rs11218544	122039052	1.17	0.382518045708746	3.21	0.313017210102667	0.0995026470010771	0.0153902037302699	0.1369	0.0665	0.0049	0.003	0.0171	0.0035	0.0038	0.0178	0.1722	0.0143	0.017	0.0075	0.0776	0.0195	0.006	0.0026	0.0032	0.1023	0.0884	0.0066	0.0103	0.0088	0.0287	0.0062	0.0132	0.1583
11	rs514734	122047332	1.16	0.421630287221885	3.24	0.273955600409011	0.109833385334325	0.00118707258813339	0.137	0.0668	0.0049	0.003	0.0171	0.0036	0.0038	0.0176	0.1719	0.0144	0.017	0.0073	0.0779	0.0197	0.006	0.0026	0.0033	0.1021	0.0876	0.0067	0.0105	0.009	0.029	0.0062	0.0132	0.1581
11	rs17126243	122049675	1.16	0.421630287221885	3.24	0.273955600409011	0.114760087988848	0.00135330580608693	0.1369	0.0668	0.0049	0.003	0.0172	0.0036	0.0038	0.0176	0.1719	0.0144	0.0171	0.0073	0.0779	0.0197	0.0059	0.0026	0.0033	0.1023	0.0876	0.0067	0.0105	0.009	0.029	0.0062	0.0132	0.1581
11	rs488062	122050913	1.16	0.421630287221885	3.24	0.273955600409011	0.117985503870621	0.00156283336055319	0.1369	0.0668	0.0049	0.003	0.0172	0.0036	0.0038	0.0175	0.172	0.0144	0.0171	0.0073	0.0779	0.0197	0.0059	0.0026	0.0033	0.1023	0.0876	0.0067	0.0105	0.009	0.029	0.0061	0.0132	0.1581
11	rs74555965	122052996	1.16	0.421630287221885	3.23	0.286575202599778	0.138842063231825	0.00540395451707592	0.1368	0.0668	0.0049	0.003	0.0172	0.0036	0.0038	0.0175	0.1719	0.0144	0.0171	0.0074	0.0779	0.0198	0.0059	0.0026	0.0033	0.1023	0.0875	0.0067	0.0104	0.009	0.029	0.0061	0.0132	0.1581
11	rs1971734	122061408	1.16	0.421630287221885	3.24	0.273955600409011	0.134660629210849	0.0210131208452679	0.1359	0.0669	0.0051	0.0029	0.0172	0.0037	0.004	0.0177	0.1713	0.0144	0.0171	0.0076	0.0783	0.0199	0.0059	0.0028	0.0033	0.1021	0.0872	0.0068	0.0104	0.0091	0.0293	0.0061	0.0132	0.1583
11	rs61909867	122062578	1.16	0.421630287221885	3.24	0.273955600409011	0.143164491282095	0.0326548949177395	0.1359	0.0669	0.0051	0.0029	0.0172	0.0037	0.004	0.0177	0.1712	0.0144	0.0171	0.0076	0.0783	0.0199	0.0059	0.0028	0.0033	0.1021	0.0872	0.0068	0.0103	0.0091	0.0293	0.0061	0.0132	0.1583
11	rs549180	122063583	1.16	0.421630287221885	3.25	0.261729658797372	0.14645834981829	0.0336686125553273	0.1359	0.0669	0.0051	0.0029	0.0172	0.0037	0.004	0.0177	0.1712	0.0144	0.0171	0.0076	0.0783	0.0199	0.0059	0.0028	0.0033	0.1021	0.0872	0.0068	0.0103	0.0091	0.0293	0.0061	0.0132	0.1583
11	rs76809196	122067669	1.16	0.421630287221885	3.25	0.261729658797372	0.154989339539869	0.0366354534572784	0.1359	0.0669	0.0052	0.0029	0.0172	0.0037	0.004	0.0177	0.171	0.0144	0.0171	0.0076	0.0784	0.0199	0.0059	0.0028	0.0033	0.102	0.0872	0.0068	0.0103	0.0091	0.0293	0.0062	0.0132	0.1583
11	rs1425178	122071386	1.16	0.421630287221885	3.27	0.2384362992664	0.155191140438552	0.0367947657858093	0.1358	0.0669	0.0052	0.0029	0.0171	0.0037	0.004	0.0177	0.1708	0.0144	0.0172	0.0076	0.0784	0.0199	0.0059	0.0028	0.0033	0.102	0.0872	0.0068	0.0103	0.0091	0.0294	0.0062	0.0132	0.1583
11	rs115350256	122074228	1.16	0.421630287221885	3.27	0.2384362992664	0.172803601573726	0.0581758570842213	0.1356	0.0669	0.0052	0.0029	0.0171	0.0037	0.004	0.0178	0.1707	0.0144	0.0172	0.0076	0.0785	0.0199	0.0059	0.0028	0.0033	0.1021	0.0869	0.0068	0.0103	0.0091	0.0298	0.0062	0.0132	0.1581
11	rs117605009	122074910	1.16	0.421630287221885	3.29	0.21664916022799	0.175177895891896	0.0615345997089099	0.1356	0.0669	0.0052	0.0029	0.0172	0.0037	0.004	0.0178	0.1707	0.0144	0.0172	0.0076	0.0785	0.0199	0.0058	0.0028	0.0034	0.1021	0.0869	0.0068	0.0103	0.0091	0.0298	0.0062	0.0132	0.1581
11	rs11218553	122085135	1.16	0.421630287221885	3.29	0.21664916022799	0.17888423887914	0.049012718364381	0.1352	0.0668	0.0054	0.0029	0.0172	0.0037	0.0042	0.0178	0.1697	0.0145	0.0175	0.0076	0.0789	0.02	0.0057	0.0029	0.0034	0.102	0.0871	0.0069	0.0102	0.0091	0.03	0.0063	0.0133	0.1577
11	rs78482918	122085331	1.16	0.421630287221885	3.3	0.2063056077908	0.213694868212656	0.0937586430663705	0.1351	0.0668	0.0054	0.0029	0.0172	0.0037	0.0042	0.0178	0.1694	0.0145	0.0176	0.0076	0.079	0.0201	0.0057	0.003	0.0034	0.102	0.0871	0.0069	0.0102	0.0091	0.0299	0.0064	0.0132	0.1577
11	rs78378340	122086647	1.16	0.421630287221885	3.31	0.196320630125924	0.210712907000495	0.166834099254973	0.1343	0.0668	0.0054	0.0028	0.0173	0.0038	0.0045	0.0179	0.1673	0.0144	0.0177	0.0074	0.0797	0.0203	0.0057	0.0034	0.0036	0.1021	0.0871	0.007	0.0102	0.0092	0.0303	0.0066	0.0132	0.158
11	rs117965564	122086920	1.16	0.421630287221885	3.31	0.196320630125924	0.199059878587827	0.153287601628678	0.1341	0.0668	0.0054	0.0028	0.0173	0.0038	0.0046	0.018	0.1668	0.0145	0.0177	0.0074	0.0799	0.0204	0.0058	0.0034	0.0036	0.1021	0.0871	0.0071	0.0102	0.0092	0.0303	0.0066	0.0132	0.158
11	rs61909883	122086965	1.16	0.421630287221885	3.3	0.2063056077908	0.195848873025886	0.13951106584179	0.1342	0.0668	0.0054	0.0028	0.0173	0.0038	0.0046	0.018	0.1667	0.0145	0.0177	0.0074	0.0798	0.0204	0.0058	0.0034	0.0036	0.1021	0.0871	0.0071	0.0102	0.0092	0.0303	0.0067	0.0132	0.158
11	rs3901586	122091502	1.14	0.507725131913635	3.3	0.2063056077908	0.254332819646069	0.182497408189411	0.1321	0.0663	0.0058	0.0027	0.0178	0.0042	0.0051	0.0183	0.1614	0.0147	0.018	0.0076	0.081	0.0211	0.0065	0.0041	0.0039	0.1024	0.0867	0.0075	0.01	0.0094	0.0306	0.0072	0.0131	0.1584
11	rs76909501	122096479	1.14	0.507725131913635	3.29	0.21664916022799	0.25104751046641	0.184730818391062	0.1321	0.0663	0.0058	0.0027	0.0178	0.0042	0.0051	0.0183	0.1612	0.0147	0.018	0.0076	0.0811	0.0211	0.0065	0.0041	0.0039	0.1024	0.0867	0.0075	0.01	0.0094	0.0306	0.0072	0.0131	0.1584
11	rs61909886	122099601	1.14	0.507725131913635	3.29	0.21664916022799	0.225441254193203	0.149303791932718	0.1321	0.0663	0.0058	0.0027	0.0178	0.0042	0.0051	0.0183	0.1611	0.0147	0.018	0.0076	0.0811	0.0211	0.0065	0.0041	0.0039	0.1023	0.0867	0.0075	0.01	0.0094	0.0307	0.0072	0.0131	0.1584
11	rs528090	122100324	1.14	0.507725131913635	3.29	0.21664916022799	0.222616538182482	0.1593332279395	0.1321	0.0663	0.0058	0.0027	0.0178	0.0042	0.0051	0.0183	0.161	0.0147	0.018	0.0076	0.0811	0.0211	0.0065	0.0041	0.0039	0.1023	0.0867	0.0075	0.01	0.0094	0.0307	0.0072	0.0131	0.1584
11	rs12272745	122101322	1.14	0.507725131913635	3.29	0.21664916022799	0.225066254031405	0.158753877071578	0.1321	0.0663	0.0059	0.0027	0.0178	0.0042	0.0051	0.0183	0.161	0.0147	0.018	0.0076	0.0811	0.0211	0.0065	0.0041	0.0039	0.1023	0.0867	0.0075	0.01	0.0094	0.0307	0.0072	0.0131	0.1584
11	rs488041	122105221	1.14	0.507725131913635	3.29	0.21664916022799	0.236296300104506	0.155197818379326	0.132	0.0664	0.0059	0.0027	0.0178	0.0042	0.0051	0.0183	0.1608	0.0147	0.018	0.0076	0.0812	0.0211	0.0066	0.0041	0.004	0.1023	0.0867	0.0075	0.01	0.0094	0.0307	0.0072	0.0131	0.1584
11	rs74316954	122110452	1.14	0.507725131913635	3.3	0.2063056077908	0.282773153734686	0.297292378186107	0.132	0.0664	0.0059	0.0027	0.0178	0.0042	0.0051	0.0183	0.1607	0.0147	0.018	0.0076	0.0812	0.0211	0.0066	0.0041	0.004	0.1023	0.0867	0.0075	0.01	0.0094	0.0307	0.0072	0.0131	0.1584
11	rs76235048	122118115	1.14	0.507725131913635	3.3	0.2063056077908	0.327858310116546	0.405457934010764	0.1318	0.0663	0.0059	0.0028	0.0179	0.0043	0.0052	0.0184	0.1602	0.0148	0.018	0.0077	0.0811	0.0211	0.0067	0.0042	0.004	0.1025	0.0866	0.0075	0.01	0.0095	0.0307	0.0073	0.0131	0.1582
11	rs77337313	122119831	1.14	0.507725131913635	3.3	0.2063056077908	0.334166135316643	0.419526246986788	0.1317	0.0663	0.0059	0.0028	0.0179	0.0043	0.0052	0.0184	0.1599	0.0148	0.018	0.0077	0.0811	0.0212	0.0067	0.0042	0.0041	0.1025	0.0866	0.0075	0.0099	0.0095	0.0307	0.0073	0.0132	0.1581
11	rs10892824	122130989	1.14	0.507725131913635	3.29	0.21664916022799	0.293544657300315	0.299785717334006	0.1312	0.0662	0.006	0.003	0.0179	0.0045	0.0054	0.0185	0.1589	0.0149	0.0181	0.0079	0.0809	0.0212	0.0069	0.0043	0.0043	0.1028	0.0865	0.0075	0.0099	0.0097	0.0306	0.0073	0.0133	0.1578
11	rs17126308	122145168	1.14	0.507725131913635	3.29	0.21664916022799	0.346234023336814	0.537143024996728	0.1309	0.0661	0.0061	0.003	0.018	0.0046	0.0054	0.0186	0.1581	0.015	0.0181	0.008	0.0812	0.0213	0.007	0.0043	0.0043	0.1028	0.0865	0.0075	0.0099	0.0098	0.0306	0.0073	0.0133	0.1577
11	rs3916006	122164053	1.13	0.554827224596281	3.29	0.21664916022799	0.324956439207867	0.548474633143333	0.1304	0.0661	0.0062	0.0031	0.0181	0.0047	0.0054	0.0186	0.1569	0.015	0.0182	0.0081	0.0817	0.0213	0.0072	0.0043	0.0045	0.1029	0.0866	0.0075	0.0098	0.0099	0.0307	0.0073	0.0133	0.1576
11	rs79333868	122164783	1.13	0.554827224596281	3.28	0.227357389834261	0.325159639263023	0.550017990210212	0.1304	0.0661	0.0062	0.0031	0.0181	0.0047	0.0054	0.0186	0.1569	0.015	0.0182	0.0081	0.0817	0.0213	0.0072	0.0043	0.0045	0.1029	0.0866	0.0075	0.0098	0.0099	0.0307	0.0073	0.0133	0.1576
11	rs4127499	122176383	1.13	0.554827224596281	3.28	0.227357389834261	0.284948129115607	0.472592916931945	0.1303	0.0661	0.0062	0.0031	0.0182	0.0048	0.0054	0.0186	0.1566	0.015	0.0182	0.0081	0.0818	0.0213	0.0073	0.0043	0.0045	0.1029	0.0867	0.0075	0.0098	0.0099	0.0307	0.0074	0.0133	0.1575
11	rs538702	122180596	1.13	0.554827224596281	3.28	0.227357389834261	0.310302669403507	0.523373607470373	0.1302	0.0662	0.0062	0.0031	0.0182	0.0048	0.0054	0.0186	0.1564	0.015	0.0182	0.0082	0.0818	0.0213	0.0073	0.0044	0.0046	0.1029	0.0866	0.0075	0.0098	0.0099	0.0307	0.0074	0.0133	0.1575
11	rs565229	122189465	1.13	0.554827224596281	3.29	0.21664916022799	0.427268221900348	0.757519122858401	0.1302	0.0662	0.0062	0.0031	0.0182	0.0048	0.0054	0.0185	0.1562	0.015	0.0182	0.0082	0.0821	0.0213	0.0073	0.0044	0.0046	0.1028	0.0866	0.0075	0.0098	0.0099	0.0306	0.0074	0.0133	0.1575
11	rs76435593	122196440	1.13	0.554827224596281	3.29	0.21664916022799	0.640560614240911	1.0391323953903	0.13	0.0662	0.0063	0.0031	0.018	0.0048	0.0054	0.0185	0.1557	0.015	0.0182	0.0083	0.0825	0.0214	0.0074	0.0043	0.0046	0.1029	0.0866	0.0075	0.0097	0.01	0.0306	0.0075	0.0134	0.1571
11	rs10892826	122196954	1.13	0.554827224596281	3.28	0.227357389834261	0.564721627156512	0.839606877856974	0.1299	0.0662	0.0063	0.0031	0.018	0.0049	0.0055	0.0185	0.1555	0.015	0.0182	0.0083	0.0827	0.0214	0.0075	0.0043	0.0046	0.1029	0.0866	0.0075	0.0097	0.0101	0.0306	0.0075	0.0134	0.1569
11	rs10790495	122198706	1.11	0.657414555049712	3.28	0.227357389834261	0.227782405086979	0.687367899464906	0.1273	0.0652	0.0071	0.0038	0.0178	0.0056	0.006	0.0186	0.1511	0.0149	0.0185	0.0092	0.0874	0.0216	0.0087	0.0047	0.005	0.1034	0.0866	0.0077	0.0098	0.0106	0.0301	0.0085	0.0145	0.1514
11	rs117414778	122198886	1.1	0.712999886098274	3.26	0.249891789602986	0.301105223111364	0.961523868896975	0.1267	0.0652	0.0071	0.0038	0.0178	0.0056	0.006	0.0187	0.1501	0.015	0.0185	0.0093	0.0883	0.0215	0.0088	0.0047	0.005	0.1036	0.0864	0.0077	0.0098	0.0107	0.0302	0.0085	0.0146	0.1511
11	rs17126343	122199254	1.1	0.712999886098274	3.25	0.261729658797372	0.216822746858614	0.771757164215391	0.1256	0.0655	0.0073	0.0039	0.0178	0.0057	0.006	0.019	0.148	0.0151	0.0188	0.0094	0.0901	0.0211	0.0091	0.0047	0.0051	0.1042	0.0862	0.0077	0.0097	0.0108	0.0305	0.0086	0.0147	0.1506
11	rs34391029	122199277	1.1	0.712999886098274	3.25	0.261729658797372	0.245070598609109	0.896544572175486	0.1254	0.0655	0.0073	0.0039	0.0178	0.0057	0.006	0.019	0.1478	0.0151	0.0188	0.0094	0.0902	0.0211	0.0091	0.0047	0.0051	0.1042	0.0864	0.0077	0.0097	0.0108	0.0305	0.0086	0.0147	0.1505
11	rs12805433	122199819	1.1	0.712999886098274	3.25	0.261729658797372	0.192438770565446	0.878883964015442	0.1254	0.0655	0.0072	0.0039	0.0177	0.0054	0.0057	0.019	0.1472	0.0149	0.0189	0.0092	0.0914	0.021	0.0091	0.0045	0.0049	0.1045	0.0869	0.0076	0.0098	0.0108	0.0302	0.0084	0.0146	0.1514
11	rs78709155	122200313	1.11	0.657414555049712	3.24	0.273955600409011	0.13877908914073	0.810205124968189	0.1256	0.0657	0.0072	0.0038	0.0177	0.0052	0.0055	0.0189	0.1465	0.0148	0.0189	0.0092	0.0923	0.0211	0.009	0.0044	0.0048	0.1046	0.0873	0.0075	0.0098	0.0106	0.0298	0.0083	0.0144	0.1521
11	rs11218583	122204383	1.09	0.771508143262462	3.24	0.273955600409011	0.173198011863111	1.29104975705895	0.1264	0.0665	0.0072	0.0034	0.0179	0.0043	0.0044	0.0183	0.1437	0.0141	0.0193	0.0089	0.0962	0.0211	0.0089	0.0039	0.0042	0.1051	0.0888	0.0076	0.0098	0.0101	0.028	0.0076	0.014	0.1553
11	rs75170434	122209196	1.09	0.771508143262462	3.25	0.261729658797372	0.156337605537713	1.12635981672231	0.1264	0.0666	0.0072	0.0034	0.0179	0.0043	0.0044	0.0183	0.1437	0.0142	0.0193	0.0089	0.0961	0.0211	0.0089	0.0039	0.0042	0.1052	0.0888	0.0076	0.0098	0.0102	0.028	0.0076	0.014	0.1553
11	rs4935791	122210042	1.09	0.771508143262462	3.25	0.261729658797372	0.145744133774199	1.04187346158015	0.1264	0.0665	0.0072	0.0034	0.0179	0.0043	0.0044	0.0183	0.1437	0.0142	0.0193	0.0089	0.096	0.0211	0.0089	0.0039	0.0042	0.1053	0.0888	0.0076	0.0098	0.0102	0.028	0.0076	0.014	0.1553
11	rs10892827	122210990	1.09	0.771508143262462	3.25	0.261729658797372	0.141088739186953	1.02995177985069	0.1264	0.0665	0.0072	0.0034	0.0179	0.0043	0.0044	0.0183	0.1436	0.0142	0.0193	0.0089	0.096	0.0211	0.0089	0.0039	0.0042	0.1054	0.0888	0.0076	0.0099	0.0102	0.028	0.0076	0.0139	0.1553
11	rs117172335	122211988	1.09	0.771508143262462	3.25	0.261729658797372	0.159225542299148	1.02721670462015	0.1264	0.0665	0.0072	0.0034	0.0179	0.0043	0.0044	0.0183	0.1436	0.0142	0.0193	0.0089	0.096	0.0211	0.0089	0.0039	0.0041	0.1054	0.0888	0.0076	0.0099	0.0102	0.028	0.0076	0.0139	0.1553
11	rs76293132	122214994	1.09	0.771508143262462	3.25	0.261729658797372	0.175394673016233	1.09420890182309	0.1265	0.0665	0.0071	0.0033	0.0178	0.0042	0.0044	0.0183	0.1434	0.0144	0.0193	0.0089	0.0964	0.0211	0.0089	0.0039	0.0041	0.1055	0.0887	0.0076	0.0099	0.0102	0.0279	0.0075	0.0139	0.1553
11	rs669244	122224552	1.09	0.771508143262462	3.25	0.261729658797372	0.169206602560607	1.03590936558132	0.1265	0.0666	0.0071	0.0033	0.0178	0.0042	0.0044	0.0183	0.1433	0.0144	0.0193	0.009	0.0965	0.021	0.0089	0.0039	0.0041	0.1055	0.0887	0.0076	0.0099	0.0102	0.0279	0.0075	0.0139	0.1553
11	rs11605612	122241277	1.09	0.771508143262462	3.25	0.261729658797372	0.17892079786799	0.752836250935614	0.1265	0.0665	0.007	0.0033	0.0177	0.0042	0.0041	0.0182	0.1429	0.0147	0.0193	0.0091	0.0969	0.021	0.009	0.0038	0.0041	0.1054	0.0886	0.0076	0.0099	0.0105	0.0278	0.0078	0.014	0.1551
11	rs113681298	122244295	1.09	0.771508143262462	3.25	0.261729658797372	0.175937295588736	0.733868297683813	0.1265	0.0665	0.007	0.0033	0.0177	0.0042	0.004	0.0182	0.1428	0.0147	0.0193	0.0092	0.0969	0.021	0.009	0.0038	0.004	0.1055	0.0886	0.0076	0.0099	0.0105	0.0278	0.0078	0.014	0.1551
11	rs573797	122257387	1.09	0.771508143262462	3.24	0.273955600409011	0.137054009073084	0.580679082288715	0.1265	0.0666	0.007	0.0033	0.0177	0.0042	0.0039	0.0183	0.1428	0.0147	0.0193	0.0092	0.0971	0.0209	0.0091	0.0038	0.004	0.1055	0.0886	0.0077	0.0099	0.0104	0.0278	0.0079	0.014	0.1551
11	rs17337787	122261216	1.09	0.771508143262462	3.24	0.273955600409011	0.138810574046185	0.585091995670587	0.1265	0.0666	0.007	0.0033	0.0177	0.0042	0.0039	0.0183	0.1428	0.0147	0.0193	0.0092	0.0971	0.0209	0.0091	0.0038	0.004	0.1055	0.0886	0.0077	0.0099	0.0104	0.0278	0.0079	0.014	0.1551
11	rs117744529	122279516	1.09	0.771508143262462	3.24	0.273955600409011	0.154619773588765	0.544970985751814	0.1266	0.0667	0.007	0.0033	0.0176	0.0043	0.0038	0.0183	0.143	0.0146	0.0193	0.0092	0.0972	0.0209	0.009	0.0038	0.004	0.1054	0.0885	0.0077	0.0098	0.0104	0.0278	0.0079	0.014	0.1552
11	rs73025809	122279735	1.09	0.771508143262462	3.24	0.273955600409011	0.154116659099322	0.538119983423654	0.1266	0.0667	0.007	0.0033	0.0176	0.0043	0.0038	0.0183	0.143	0.0146	0.0193	0.0092	0.0972	0.0209	0.009	0.0038	0.004	0.1054	0.0885	0.0077	0.0098	0.0104	0.0278	0.0079	0.014	0.1552
11	rs80156495	122297634	1.09	0.771508143262462	3.24	0.273955600409011	0.151350253750212	0.558032418122492	0.1267	0.0667	0.0069	0.0033	0.0176	0.0042	0.0038	0.0184	0.1432	0.0146	0.0193	0.0091	0.0973	0.0209	0.009	0.0038	0.004	0.1054	0.0884	0.0077	0.0098	0.0104	0.0277	0.0078	0.014	0.1552
11	rs531964	122305801	1.09	0.771508143262462	3.24	0.273955600409011	0.121672485041785	0.354036265305706	0.127	0.0669	0.0069	0.0032	0.0176	0.0041	0.0036	0.0185	0.1437	0.0146	0.0192	0.009	0.0974	0.0208	0.009	0.0038	0.004	0.1054	0.0881	0.0077	0.0098	0.0103	0.0276	0.0078	0.0141	0.1553
11	rs12804305	122308215	1.09	0.771508143262462	3.25	0.261729658797372	0.120831076357586	0.350297192764803	0.127	0.0669	0.0069	0.0032	0.0176	0.0041	0.0036	0.0185	0.1438	0.0146	0.0192	0.009	0.0974	0.0208	0.009	0.0038	0.004	0.1054	0.0881	0.0077	0.0098	0.0103	0.0276	0.0078	0.0141	0.1553
11	rs7939590	122312915	1.09	0.771508143262462	3.25	0.261729658797372	0.0946737629341659	0.221254179915476	0.1276	0.0671	0.0067	0.0032	0.0177	0.0039	0.0035	0.0187	0.1448	0.0145	0.0192	0.0087	0.0979	0.0208	0.0088	0.0038	0.004	0.1053	0.0875	0.0076	0.0097	0.0102	0.0275	0.0076	0.0141	0.1554
11	rs484933	122319516	1.08	0.832982220188166	3.25	0.261729658797372	0.0908897729362469	0.169492884817012	0.1279	0.0675	0.0066	0.0032	0.0177	0.0038	0.0035	0.0187	0.145	0.0144	0.0192	0.0086	0.0978	0.0206	0.009	0.0038	0.0039	0.1052	0.0874	0.0075	0.0097	0.0102	0.0276	0.0075	0.0141	0.1553
11	rs73027720	122327282	1.08	0.832982220188166	3.25	0.261729658797372	0.0904538380225257	0.164971953040269	0.1279	0.0675	0.0066	0.0032	0.0177	0.0038	0.0035	0.0187	0.1451	0.0144	0.0192	0.0086	0.0978	0.0206	0.009	0.0038	0.0039	0.1052	0.0874	0.0075	0.0097	0.0102	0.0276	0.0075	0.0141	0.1553
11	rs117752187	122360883	1.08	0.832982220188166	3.25	0.261729658797372	0.0821713804003623	0.140710388880104	0.1279	0.0675	0.0066	0.0032	0.0177	0.0038	0.0035	0.0187	0.1451	0.0144	0.0192	0.0086	0.0978	0.0206	0.009	0.0037	0.0039	0.1052	0.0874	0.0075	0.0098	0.0102	0.0276	0.0074	0.0141	0.1553
11	rs17337829	122366529	1.08	0.832982220188166	3.25	0.261729658797372	0.0802747553002345	0.136026921577268	0.1279	0.0676	0.0066	0.0032	0.0177	0.0038	0.0035	0.0188	0.1451	0.0144	0.0191	0.0086	0.0978	0.0206	0.009	0.0037	0.0039	0.1052	0.0872	0.0075	0.0098	0.0102	0.0276	0.0074	0.0141	0.1554
11	rs7121378	122367926	1.08	0.832982220188166	3.25	0.261729658797372	0.0798273574542592	0.131762517932538	0.1279	0.0676	0.0066	0.0032	0.0177	0.0038	0.0035	0.0188	0.1451	0.0144	0.0191	0.0086	0.0978	0.0206	0.009	0.0037	0.0039	0.1052	0.0872	0.0075	0.0098	0.0102	0.0276	0.0074	0.0141	0.1554
11	rs78605907	122368162	1.08	0.832982220188166	3.25	0.261729658797372	0.079515133655214	0.131492025040899	0.1279	0.0676	0.0066	0.0032	0.0177	0.0038	0.0035	0.0188	0.1451	0.0144	0.0191	0.0086	0.0978	0.0206	0.009	0.0037	0.0039	0.1052	0.0872	0.0075	0.0098	0.0102	0.0276	0.0074	0.0141	0.1554
11	rs4320961	122368889	1.08	0.832982220188166	3.25	0.261729658797372	0.0784064581031818	0.121980365065198	0.128	0.0676	0.0066	0.0032	0.0177	0.0038	0.0035	0.0187	0.1451	0.0144	0.0191	0.0085	0.0978	0.0206	0.009	0.0037	0.0039	0.1052	0.0873	0.0075	0.0098	0.0102	0.0276	0.0074	0.0141	0.1554
11	rs36039509	122380252	1.08	0.832982220188166	3.26	0.249891789602986	0.0721306318381013	0.144144243876667	0.128	0.0681	0.0066	0.0032	0.0177	0.0037	0.0035	0.0187	0.1451	0.0142	0.0191	0.0083	0.098	0.0204	0.0089	0.0037	0.004	0.1051	0.0876	0.0074	0.0096	0.0101	0.0275	0.0074	0.0141	0.1558
11	rs11218646	122381395	1.07	0.897462410887183	3.26	0.249891789602986	0.046411481323315	0.0761157920833488	0.1281	0.0689	0.0065	0.0032	0.0179	0.0036	0.0034	0.0186	0.1452	0.014	0.0191	0.0081	0.0982	0.02	0.0086	0.0038	0.004	0.1049	0.088	0.0073	0.0095	0.01	0.0275	0.0073	0.014	0.1563
11	rs7937803	122382426	1.07	0.897462410887183	3.26	0.249891789602986	0.0427241767170193	0.0484101843611724	0.1282	0.069	0.0065	0.0031	0.0179	0.0036	0.0034	0.0187	0.1451	0.0139	0.0191	0.0079	0.0981	0.02	0.0086	0.0038	0.004	0.105	0.088	0.0073	0.0095	0.0099	0.0275	0.0073	0.014	0.1566
11	rs17126624	122384095	1.07	0.897462410887183	3.26	0.249891789602986	0.0261327409782738	0.0145255103414137	0.1289	0.0685	0.0064	0.0034	0.018	0.0039	0.0038	0.019	0.1441	0.0139	0.0191	0.0079	0.0977	0.02	0.0084	0.0043	0.0041	0.1039	0.088	0.0073	0.0098	0.0096	0.0268	0.0071	0.014	0.1582
11	rs6589927	122403817	1.07	0.897462410887183	3.27	0.2384362992664	0.0223122829301457	0.00359667183243641	0.1295	0.069	0.0061	0.0034	0.0178	0.004	0.0038	0.0189	0.1449	0.0136	0.0189	0.0077	0.0973	0.0197	0.0083	0.0043	0.0041	0.1037	0.087	0.0074	0.0099	0.0091	0.0275	0.0069	0.0137	0.1596
11	rs117042054	122406088	1.07	0.897462410887183	3.28	0.227357389834261	0.0213105409976893	0.00712488612769719	0.1295	0.0689	0.0061	0.0034	0.0178	0.004	0.0038	0.0189	0.1449	0.0136	0.0189	0.0077	0.0972	0.0196	0.0083	0.0043	0.0041	0.1036	0.0873	0.0074	0.0099	0.0091	0.0275	0.0069	0.0137	0.1596
11	rs117432036	122413587	1.08	0.832982220188166	3.26	0.249891789602986	0.0230209633294382	0.011257299455546	0.1295	0.069	0.0061	0.0034	0.0177	0.004	0.0038	0.0189	0.1449	0.0136	0.0189	0.0077	0.0973	0.0196	0.0083	0.0043	0.0041	0.1035	0.0874	0.0074	0.0099	0.0091	0.0274	0.0069	0.0136	0.1597
11	rs117609872	122437507	1.08	0.832982220188166	3.26	0.249891789602986	0.038126704056844	0.0307193793450921	0.1305	0.0694	0.0059	0.0034	0.0176	0.0039	0.0041	0.019	0.1454	0.0134	0.0188	0.0074	0.0968	0.0192	0.0081	0.0045	0.0046	0.1026	0.0877	0.0075	0.0098	0.0089	0.0271	0.0067	0.0131	0.1607
11	rs73603570	122441496	1.08	0.832982220188166	3.25	0.261729658797372	0.0448841258964766	0.0445160453611691	0.1308	0.0696	0.0059	0.0034	0.0175	0.0038	0.0042	0.019	0.1456	0.0134	0.0188	0.0073	0.0966	0.0191	0.0081	0.0045	0.0047	0.1024	0.0878	0.0075	0.0096	0.0088	0.0271	0.0066	0.0129	0.161
11	rs7124225	122450147	1.08	0.832982220188166	3.25	0.261729658797372	0.0434360890502953	0.0247128204185027	0.131	0.0696	0.0059	0.0034	0.0175	0.0038	0.0042	0.019	0.1457	0.0134	0.0188	0.0073	0.0966	0.0191	0.008	0.0045	0.0048	0.1023	0.0878	0.0076	0.0096	0.0088	0.027	0.0066	0.0128	0.1611
11	rs6589931	122458831	1.08	0.832982220188166	3.24	0.273955600409011	0.0368329613687632	0.0288389034516095	0.1311	0.0697	0.0059	0.0035	0.0175	0.0038	0.0043	0.019	0.1456	0.0133	0.0188	0.0072	0.0965	0.019	0.008	0.0045	0.0048	0.1022	0.0877	0.0076	0.0096	0.0087	0.027	0.0066	0.0128	0.1613
11	rs4565904	122460079	1.08	0.832982220188166	3.24	0.273955600409011	0.0376920214809568	0.0378110296705107	0.1311	0.0697	0.0059	0.0035	0.0175	0.0038	0.0043	0.019	0.1456	0.0133	0.0188	0.0072	0.0965	0.019	0.008	0.0045	0.0048	0.1021	0.0877	0.0076	0.0096	0.0087	0.027	0.0066	0.0128	0.1613
11	rs10892863	122462709	1.09	0.771508143262462	3.23	0.286575202599778	0.0517564175406722	0.187586756472022	0.1319	0.071	0.0059	0.0039	0.0176	0.0042	0.0047	0.0192	0.1457	0.0133	0.0191	0.0071	0.0946	0.019	0.0079	0.0049	0.0053	0.1004	0.087	0.0076	0.0096	0.0087	0.0258	0.0067	0.0131	0.1615
11	rs61910450	122465198	1.09	0.771508143262462	3.23	0.286575202599778	0.0416858372200304	0.162338419146868	0.1321	0.0714	0.006	0.004	0.0177	0.0044	0.0048	0.0194	0.1459	0.0133	0.0192	0.0071	0.094	0.0189	0.008	0.0051	0.0054	0.0998	0.0867	0.0076	0.0097	0.0086	0.0254	0.007	0.0131	0.1615
11	rs80079482	122471916	1.09	0.771508143262462	3.23	0.286575202599778	0.0567286803806976	0.289026875031552	0.131	0.0724	0.0062	0.0043	0.0178	0.0048	0.0051	0.0196	0.1474	0.0134	0.0195	0.0071	0.0916	0.019	0.0079	0.0056	0.0057	0.0981	0.0859	0.0079	0.0099	0.0087	0.0244	0.0072	0.0132	0.1624
11	rs4936712	122473947	1.09	0.771508143262462	3.23	0.286575202599778	0.0540745955378966	0.277342949892001	0.131	0.0723	0.0062	0.0043	0.0178	0.0048	0.0051	0.0196	0.1473	0.0134	0.0195	0.0071	0.0915	0.019	0.0079	0.0056	0.0057	0.0983	0.086	0.0079	0.0099	0.0087	0.0244	0.0072	0.0132	0.1624
11	rs10892864	122474585	1.09	0.771508143262462	3.24	0.273955600409011	0.0568180185964618	0.27908610919341	0.131	0.0726	0.0062	0.0043	0.0178	0.0049	0.0051	0.0196	0.1471	0.0134	0.0195	0.0071	0.0913	0.019	0.0079	0.0056	0.0058	0.0983	0.0859	0.0079	0.01	0.0087	0.0245	0.0072	0.0132	0.1623
11	rs61910452	122484722	1.1	0.712999886098274	3.23	0.286575202599778	0.141120536698123	0.635895261287696	0.131	0.0713	0.0064	0.0048	0.0172	0.0055	0.0057	0.0191	0.153	0.0126	0.0194	0.007	0.0857	0.0194	0.0076	0.0062	0.0067	0.0943	0.0851	0.0086	0.0099	0.0086	0.0251	0.0081	0.0136	0.1644
11	rs11218712	122485835	1.1	0.712999886098274	3.2	0.326850259155197	0.149862778945057	0.698929000074762	0.1309	0.0714	0.0065	0.0048	0.0172	0.0055	0.0057	0.0191	0.1531	0.0125	0.0194	0.007	0.0856	0.0194	0.0076	0.0063	0.0067	0.0941	0.085	0.0086	0.0099	0.0086	0.0251	0.008	0.0136	0.1643
11	rs4936715	122489043	1.1	0.712999886098274	3.19	0.341098255896361	0.15970418699239	0.755252427908079	0.131	0.0714	0.0066	0.0049	0.0172	0.0055	0.0058	0.0191	0.1532	0.0125	0.0194	0.007	0.0856	0.0194	0.0076	0.0064	0.0067	0.0939	0.0849	0.0087	0.0099	0.0085	0.0251	0.0079	0.0136	0.1641
11	rs11600909	122491158	1.1	0.712999886098274	3.19	0.341098255896361	0.254332819646069	0.784528686320602	0.131	0.0719	0.0066	0.0049	0.0173	0.0055	0.0058	0.019	0.1531	0.0126	0.0199	0.0067	0.0854	0.0194	0.0077	0.0064	0.0067	0.0937	0.085	0.0087	0.0099	0.0085	0.0251	0.0077	0.0134	0.1641
11	rs11607161	122499895	1.11	0.657414555049712	3.15	0.402339212139645	0.312786657651611	0.82157025495164	0.1317	0.0714	0.0068	0.0049	0.0174	0.0056	0.0058	0.0194	0.1534	0.0125	0.0199	0.0066	0.0839	0.0192	0.0077	0.0067	0.0068	0.0922	0.0845	0.0089	0.0102	0.0084	0.0256	0.0081	0.0135	0.165
11	rs73012182	122512455	1.1	0.712999886098274	3.15	0.402339212139645	0.332519045442568	0.806526329965262	0.1321	0.0711	0.0068	0.0048	0.0174	0.0057	0.0059	0.0196	0.1537	0.0124	0.02	0.0067	0.0831	0.0192	0.0078	0.0067	0.0068	0.0911	0.0841	0.009	0.0104	0.0084	0.0259	0.0083	0.0137	0.1656
11	rs7941030	122522375	1.1	0.712999886098274	3.13	0.435575753324506	0.328828595903107	0.841770569934195	0.1321	0.071	0.0068	0.0048	0.0174	0.0057	0.0059	0.0197	0.1538	0.0124	0.02	0.0067	0.0829	0.0192	0.0078	0.0067	0.0068	0.0912	0.0841	0.0091	0.0105	0.0083	0.0259	0.0084	0.0137	0.1654
11	rs7116968	122526069	1.1	0.712999886098274	3.13	0.435575753324506	0.330158780694719	0.814040961036297	0.132	0.0711	0.0068	0.0048	0.0174	0.0057	0.0059	0.0197	0.1538	0.0124	0.02	0.0067	0.0828	0.0192	0.0078	0.0067	0.0068	0.0911	0.0841	0.0091	0.0105	0.0083	0.0259	0.0084	0.0137	0.1654
11	rs118069235	122535470	1.11	0.657414555049712	3.12	0.452863978564029	0.332416243035698	0.797344910422434	0.132	0.071	0.0068	0.0048	0.0174	0.0057	0.0059	0.0197	0.1539	0.0124	0.02	0.0066	0.0827	0.0192	0.0078	0.0067	0.0068	0.0911	0.0839	0.0091	0.0105	0.0083	0.026	0.0084	0.0137	0.1656
11	rs118115244	122543542	1.11	0.657414555049712	3.11	0.470604638115432	0.338250518624115	0.833585577922732	0.1319	0.071	0.0069	0.0049	0.0173	0.0058	0.0059	0.0197	0.154	0.0124	0.02	0.0066	0.0825	0.0193	0.0078	0.0067	0.0069	0.0912	0.0835	0.009	0.0105	0.0083	0.0261	0.0084	0.0137	0.1659
11	rs7940176	122544054	1.11	0.657414555049712	3.11	0.470604638115432	0.337887570016311	0.843935419354372	0.1319	0.071	0.0069	0.0049	0.0173	0.0058	0.0059	0.0197	0.154	0.0124	0.02	0.0066	0.0825	0.0193	0.0078	0.0067	0.0069	0.0912	0.0835	0.009	0.0105	0.0083	0.0261	0.0084	0.0137	0.1659
11	rs73014256	122544958	1.11	0.657414555049712	3.08	0.526582953384854	0.360503713702192	0.834665658080697	0.1319	0.0709	0.0069	0.0049	0.0173	0.0058	0.0059	0.0197	0.1538	0.0124	0.02	0.0066	0.0827	0.0193	0.0078	0.0067	0.0069	0.0913	0.083	0.009	0.0105	0.0083	0.0261	0.0084	0.0137	0.1661
11	rs10892881	122553588	1.11	0.657414555049712	3.08	0.526582953384854	0.397665050714491	0.817419654651433	0.132	0.0707	0.007	0.0049	0.0173	0.0059	0.0059	0.0197	0.1539	0.0125	0.02	0.0066	0.0828	0.0193	0.0078	0.0067	0.0069	0.0913	0.0827	0.0091	0.0105	0.0084	0.0262	0.0084	0.0135	0.1661
11	rs4936719	122554890	1.11	0.657414555049712	3.07	0.546174590811499	0.399695843907923	0.766600612695593	0.1323	0.0706	0.0071	0.0048	0.0172	0.0059	0.006	0.0196	0.1536	0.0127	0.02	0.0067	0.0827	0.0194	0.0078	0.0067	0.0069	0.0911	0.0823	0.0092	0.0106	0.0084	0.0263	0.0084	0.0133	0.1665
11	rs10892883	122554898	1.11	0.657414555049712	3.07	0.546174590811499	0.399582885529164	0.767358460413696	0.1323	0.0706	0.0071	0.0048	0.0172	0.0059	0.006	0.0196	0.1536	0.0127	0.02	0.0067	0.0827	0.0194	0.0078	0.0067	0.0069	0.0911	0.0823	0.0092	0.0106	0.0084	0.0263	0.0084	0.0133	0.1665
11	rs34066148	122555707	1.11	0.657414555049712	3.04	0.607799794750251	0.410156595779261	0.762511038738171	0.1323	0.0706	0.0071	0.0048	0.0171	0.0059	0.006	0.0196	0.1535	0.0127	0.02	0.0067	0.0828	0.0194	0.0078	0.0067	0.0069	0.0911	0.0823	0.0092	0.0106	0.0084	0.0263	0.0084	0.0133	0.1663
11	rs78142580	122561609	1.11	0.657414555049712	3.04	0.607799794750251	0.425168481013707	0.798720698822564	0.1324	0.0706	0.0072	0.0049	0.0172	0.0059	0.006	0.0196	0.1531	0.0128	0.0201	0.0067	0.0826	0.0195	0.0078	0.0067	0.0069	0.0911	0.0821	0.0093	0.0107	0.0084	0.0264	0.0084	0.0133	0.166
11	rs4245046	122566267	1.11	0.657414555049712	3.03	0.629303794260587	0.435895390033196	0.831272104872195	0.1325	0.0707	0.0072	0.0049	0.0172	0.0059	0.0061	0.0197	0.1529	0.0129	0.0201	0.0067	0.0825	0.0196	0.0078	0.0068	0.007	0.091	0.0819	0.0094	0.0108	0.0084	0.0264	0.0083	0.0134	0.1658
11	rs74446719	122567908	1.11	0.657414555049712	3.03	0.629303794260587	0.442288056758065	0.840379491980106	0.1325	0.0707	0.0072	0.0049	0.0172	0.0059	0.0061	0.0197	0.1528	0.013	0.0201	0.0067	0.0825	0.0196	0.0079	0.0068	0.007	0.091	0.0818	0.0095	0.0109	0.0084	0.0265	0.0084	0.0134	0.1656
11	rs76755046	122572371	1.11	0.657414555049712	3.03	0.629303794260587	0.451542832494788	0.883253375801007	0.1324	0.0707	0.0072	0.005	0.0172	0.006	0.0062	0.0198	0.1525	0.0131	0.0201	0.0067	0.0823	0.0197	0.0079	0.0068	0.007	0.091	0.0815	0.0095	0.011	0.0084	0.0266	0.0084	0.0134	0.1652
11	rs7104957	122575669	1.11	0.657414555049712	3.03	0.629303794260587	0.461922713866397	0.927343988597437	0.1324	0.0708	0.0072	0.0051	0.0172	0.0061	0.0062	0.0198	0.1522	0.0131	0.0201	0.0067	0.0823	0.0198	0.008	0.0068	0.0071	0.091	0.0813	0.0096	0.0111	0.0085	0.0267	0.0085	0.0134	0.1649
11	rs73016277	122578919	1.11	0.657414555049712	3.03	0.629303794260587	0.465022642346721	0.983965882255484	0.1323	0.0708	0.0072	0.0052	0.0172	0.0061	0.0063	0.0199	0.152	0.0132	0.0201	0.0067	0.0822	0.0198	0.008	0.0068	0.0071	0.091	0.0811	0.0096	0.0112	0.0085	0.0267	0.0085	0.0135	0.1646
11	rs7104341	122580938	1.11	0.657414555049712	3.03	0.629303794260587	0.466484932866194	1.05786315574615	0.1323	0.0708	0.0073	0.0052	0.0171	0.0063	0.0064	0.0199	0.152	0.0132	0.0201	0.0068	0.0822	0.0199	0.0081	0.0069	0.0072	0.091	0.0809	0.0097	0.0112	0.0085	0.0268	0.0085	0.0135	0.1644
11	rs60097576	122582976	1.11	0.657414555049712	3.03	0.629303794260587	0.502310796698637	1.07990293963092	0.1323	0.0709	0.0073	0.0053	0.0171	0.0063	0.0064	0.02	0.1519	0.0132	0.0201	0.0066	0.0822	0.0199	0.0081	0.0069	0.0072	0.091	0.0808	0.0097	0.0112	0.0085	0.0269	0.0085	0.0135	0.1642
11	rs116938532	122583909	1.11	0.657414555049712	3.03	0.629303794260587	0.508967579007337	1.08217654634304	0.1323	0.0708	0.0073	0.0053	0.0171	0.0063	0.0064	0.02	0.1519	0.0132	0.0201	0.0066	0.0821	0.0199	0.0081	0.0069	0.0072	0.091	0.0807	0.0097	0.0112	0.0085	0.0269	0.0085	0.0135	0.1643
11	rs10790522	122587572	1.11	0.657414555049712	3.03	0.629303794260587	0.503702070778433	1.0950227871843	0.1324	0.0705	0.0073	0.0053	0.0172	0.0063	0.0064	0.0201	0.1521	0.0133	0.0201	0.0066	0.0821	0.0198	0.0082	0.0069	0.0072	0.0907	0.0807	0.0097	0.0114	0.0085	0.0269	0.0084	0.0135	0.1643
11	rs10736526	122589092	1.11	0.657414555049712	3.04	0.607799794750251	0.498336918221821	1.11556941129631	0.1324	0.0704	0.0073	0.0054	0.0172	0.0063	0.0064	0.0201	0.1522	0.0132	0.0201	0.0067	0.082	0.0198	0.0082	0.0069	0.0072	0.0905	0.0806	0.0097	0.0114	0.0085	0.027	0.0084	0.0135	0.1642
11	rs79972088	122590559	1.12	0.604706511137083	3.08	0.526582953384854	0.504588388321454	1.1411044410708	0.1325	0.0701	0.0074	0.0054	0.0173	0.0063	0.0065	0.0203	0.1521	0.0134	0.0201	0.0069	0.0816	0.0201	0.0082	0.0069	0.0072	0.0903	0.0796	0.0098	0.0119	0.0087	0.0271	0.0086	0.0134	0.1639
11	rs117295806	122591021	1.13	0.554827224596281	3.12	0.452863978564029	0.566326036913378	1.21334751611752	0.1326	0.07	0.0075	0.0055	0.0174	0.0063	0.0066	0.0206	0.1518	0.0136	0.0201	0.0071	0.0811	0.0203	0.0083	0.0069	0.0073	0.09	0.0787	0.0098	0.0124	0.0089	0.0274	0.0088	0.0132	0.1634
11	rs7932902	122591233	1.12	0.604706511137083	3.11	0.470604638115432	0.585336889560715	1.19876968924823	0.1326	0.0699	0.0076	0.0055	0.0175	0.0064	0.0066	0.0207	0.1517	0.0137	0.02	0.0072	0.0808	0.0204	0.0084	0.007	0.0073	0.0898	0.078	0.0098	0.0128	0.009	0.0277	0.0089	0.0131	0.163
11	rs79658401	122591296	1.13	0.554827224596281	3.11	0.470604638115432	0.663472702716996	1.2831752146954	0.1327	0.0698	0.0076	0.0055	0.0175	0.0063	0.0067	0.0207	0.1519	0.0137	0.02	0.0073	0.0804	0.0204	0.0084	0.007	0.0073	0.0899	0.0778	0.0098	0.0129	0.0089	0.0277	0.009	0.0131	0.163
11	rs7935844	122591451	1.13	0.554827224596281	3.11	0.470604638115432	0.673362130493629	1.2570981332439	0.1328	0.0697	0.0077	0.0055	0.0176	0.0063	0.0067	0.0207	0.1524	0.0138	0.0201	0.0073	0.0794	0.0204	0.0084	0.007	0.0074	0.09	0.0774	0.0097	0.0131	0.0089	0.0279	0.009	0.0132	0.163
11	rs4935803	122592152	1.15	0.46334549806667	3.11	0.470604638115432	0.633215914290328	1.29708688738508	0.1338	0.07	0.0076	0.0055	0.0175	0.0063	0.0066	0.0209	0.1539	0.0139	0.02	0.0074	0.0784	0.02	0.0085	0.007	0.0072	0.0901	0.0755	0.0094	0.0137	0.0086	0.0284	0.0087	0.0133	0.1634
11	rs4936730	122594394	1.17	0.382518045708746	3.11	0.470604638115432	0.384204385499755	0.879507894959757	0.137	0.07	0.0074	0.0047	0.0173	0.0058	0.0054	0.0207	0.1575	0.0146	0.0197	0.0075	0.0772	0.019	0.0081	0.006	0.0061	0.0906	0.076	0.009	0.0138	0.0083	0.0293	0.0083	0.0138	0.1623
11	rs77095593	122598477	1.17	0.382518045708746	3.11	0.470604638115432	0.355696440626211	0.746953905112125	0.1371	0.07	0.0074	0.0046	0.0174	0.0057	0.0052	0.0206	0.1576	0.0147	0.0198	0.0075	0.0771	0.0189	0.0081	0.0059	0.006	0.0906	0.0762	0.009	0.0139	0.0083	0.0294	0.0083	0.0139	0.1622
11	rs11218782	122599125	1.17	0.382518045708746	3.11	0.470604638115432	0.313783175291198	0.643025187885566	0.1372	0.07	0.0074	0.0046	0.0174	0.0057	0.0052	0.0206	0.1576	0.0147	0.0198	0.0075	0.0771	0.0189	0.0081	0.0059	0.006	0.0906	0.0762	0.009	0.0139	0.0083	0.0295	0.0083	0.0139	0.1622
11	rs74599168	122599663	1.17	0.382518045708746	3.11	0.470604638115432	0.336282659092926	0.712769677005339	0.1371	0.07	0.0074	0.0046	0.0174	0.0057	0.0052	0.0206	0.1577	0.0147	0.0198	0.0075	0.077	0.0189	0.0081	0.0059	0.006	0.0906	0.0762	0.009	0.0139	0.0083	0.0295	0.0083	0.0139	0.1622
11	rs76325091	122599912	1.17	0.382518045708746	3.11	0.470604638115432	0.336024174364616	0.733868297683813	0.1371	0.07	0.0074	0.0046	0.0174	0.0057	0.0052	0.0206	0.1577	0.0147	0.0198	0.0076	0.077	0.0189	0.0081	0.0059	0.006	0.0906	0.0762	0.009	0.0139	0.0083	0.0295	0.0083	0.0139	0.1622
11	rs77830115	122602655	1.17	0.382518045708746	3.13	0.435575753324506	0.362382156178408	0.787576140559379	0.137	0.07	0.0074	0.0045	0.0175	0.0057	0.0051	0.0206	0.1579	0.0147	0.0198	0.0076	0.0767	0.019	0.0081	0.0058	0.006	0.0906	0.0763	0.009	0.0138	0.0082	0.0296	0.0083	0.0139	0.1623
11	rs11218786	122605910	1.17	0.382518045708746	3.13	0.435575753324506	0.38127561045264	0.726670505542486	0.1371	0.0701	0.0074	0.0045	0.0175	0.0057	0.0051	0.0206	0.158	0.0147	0.0198	0.0076	0.0767	0.019	0.0081	0.0058	0.006	0.0906	0.0762	0.0089	0.0138	0.0082	0.0297	0.0083	0.0139	0.1624
11	rs61910264	122608704	1.17	0.382518045708746	3.13	0.435575753324506	0.354792124489454	0.623715879532708	0.1371	0.0701	0.0073	0.0045	0.0176	0.0056	0.005	0.0206	0.158	0.0147	0.0197	0.0076	0.0767	0.0191	0.0081	0.0058	0.006	0.0907	0.0761	0.0088	0.0137	0.0083	0.0297	0.0083	0.0139	0.1625
11	rs12366073	122613671	1.18	0.345943801679723	3.14	0.418735639412168	0.413194863357778	0.381159220640988	0.1366	0.0703	0.0075	0.0041	0.0177	0.0054	0.0044	0.0203	0.1593	0.0146	0.0195	0.0077	0.0756	0.0194	0.0081	0.0054	0.0057	0.0911	0.076	0.0084	0.0134	0.0086	0.0301	0.0081	0.0142	0.1639
11	rs34945336	122614303	1.18	0.345943801679723	3.15	0.402339212139645	0.317334286572325	0.226896709366062	0.1365	0.0703	0.0075	0.0041	0.0178	0.0053	0.0043	0.0203	0.1595	0.0146	0.0195	0.0077	0.0755	0.0194	0.0081	0.0053	0.0056	0.0912	0.076	0.0084	0.0134	0.0087	0.0302	0.0081	0.0142	0.1641
11	rs7942399	122614353	1.18	0.345943801679723	3.15	0.402339212139645	0.325515399226845	0.236439561525388	0.1365	0.0703	0.0075	0.0041	0.0178	0.0053	0.0043	0.0203	0.1595	0.0146	0.0195	0.0077	0.0754	0.0194	0.0081	0.0053	0.0056	0.0912	0.076	0.0084	0.0134	0.0087	0.0302	0.0081	0.0142	0.1641
11	rs79602850	122614772	1.18	0.345943801679723	3.15	0.402339212139645	0.318087209535863	0.227987104214197	0.1365	0.0703	0.0076	0.0041	0.0178	0.0053	0.0044	0.0203	0.1593	0.0146	0.0195	0.0077	0.0751	0.0195	0.0081	0.0054	0.0057	0.0912	0.0762	0.0084	0.0134	0.0087	0.0304	0.0081	0.0142	0.164
11	rs34413537	122615753	1.18	0.345943801679723	3.15	0.402339212139645	0.298816604811473	0.274908181287383	0.1363	0.0704	0.0075	0.0041	0.0179	0.0054	0.0044	0.0203	0.1593	0.0146	0.0195	0.0077	0.0752	0.0195	0.0082	0.0053	0.0057	0.0914	0.076	0.0083	0.0134	0.0087	0.0305	0.0081	0.0143	0.1639
11	rs11218792	122615921	1.18	0.345943801679723	3.16	0.386381943985473	0.296730884077926	0.289497283324238	0.1364	0.0704	0.0075	0.0041	0.018	0.0053	0.0044	0.0203	0.1593	0.0146	0.0195	0.0077	0.0752	0.0195	0.0082	0.0052	0.0057	0.0913	0.0758	0.0083	0.0134	0.0087	0.0306	0.0081	0.0143	0.1639
11	rs884392	122616553	1.19	0.311838986457593	3.16	0.386381943985473	0.279152434454256	0.292914676860687	0.1367	0.0706	0.0075	0.0042	0.018	0.0048	0.0043	0.0202	0.1594	0.0146	0.0195	0.0077	0.0752	0.0195	0.0083	0.0052	0.0057	0.0914	0.0759	0.0083	0.0134	0.0086	0.0306	0.0081	0.0143	0.1637
11	rs78883946	122617757	1.19	0.311838986457593	3.16	0.386381943985473	0.308224191020918	0.280716080362443	0.1373	0.0706	0.0075	0.0042	0.018	0.0047	0.0043	0.0201	0.1595	0.0146	0.0197	0.0077	0.0748	0.0195	0.0083	0.0051	0.0056	0.0917	0.0759	0.0082	0.0134	0.0085	0.0305	0.0081	0.0143	0.1635
11	rs77673582	122618352	1.19	0.311838986457593	3.19	0.341098255896361	0.287227187496585	0.251719950842985	0.1375	0.0706	0.0075	0.0042	0.0181	0.0046	0.0042	0.02	0.1596	0.0146	0.0198	0.0077	0.0746	0.0195	0.0083	0.005	0.0056	0.0918	0.076	0.0082	0.0134	0.0085	0.0304	0.0081	0.0144	0.1635
11	rs4936738	122622990	1.2	0.280131383133392	3.18	0.355766254763284	0.308372409208509	0.159816591465539	0.1396	0.0703	0.0074	0.0043	0.0184	0.0041	0.004	0.0196	0.1603	0.0147	0.0204	0.0077	0.0732	0.0194	0.0083	0.0047	0.0053	0.0927	0.0762	0.008	0.0132	0.0084	0.0301	0.0081	0.0143	0.1628
11	rs1122475	122623393	1.2	0.280131383133392	3.19	0.341098255896361	0.28961153534816	0.138223683378998	0.1396	0.0702	0.0075	0.0043	0.0185	0.0041	0.004	0.0196	0.1605	0.0147	0.0204	0.0077	0.0731	0.0194	0.0083	0.0047	0.0053	0.0927	0.0761	0.0081	0.0132	0.0084	0.0302	0.0081	0.0144	0.1629
11	rs80053330	122625371	1.21	0.250745108472337	3.19	0.341098255896361	0.356815171810611	0.154719472733472	0.1396	0.0704	0.0074	0.0043	0.0184	0.0041	0.004	0.0196	0.1604	0.0147	0.0204	0.0077	0.073	0.0194	0.0083	0.0046	0.0054	0.0927	0.0761	0.008	0.0133	0.0084	0.0301	0.0081	0.0144	0.1629
11	rs12804711	122634267	1.21	0.250745108472337	3.19	0.341098255896361	0.3092625085422	0.1368491957257	0.1396	0.0707	0.0074	0.0043	0.0184	0.004	0.0039	0.0197	0.1604	0.0146	0.0204	0.0077	0.073	0.0194	0.0083	0.0046	0.0053	0.0929	0.0761	0.0079	0.0133	0.0084	0.0301	0.008	0.0145	0.1629
11	rs74909774	122638471	1.21	0.250745108472337	3.18	0.355766254763284	0.291862423973901	0.130052872449655	0.1396	0.071	0.0074	0.0043	0.0184	0.0039	0.0039	0.0197	0.16	0.0146	0.0204	0.0076	0.0732	0.0194	0.0083	0.0046	0.0053	0.0929	0.0764	0.0079	0.0133	0.0084	0.03	0.0081	0.0145	0.1628
11	rs10790528	122638904	1.21	0.250745108472337	3.18	0.355766254763284	0.290999282664983	0.121192531147954	0.1396	0.071	0.0075	0.0043	0.0185	0.0039	0.0039	0.0197	0.16	0.0146	0.0204	0.0077	0.0732	0.0194	0.0083	0.0046	0.0053	0.0929	0.0765	0.0079	0.0133	0.0084	0.03	0.0081	0.0144	0.1628
11	rs11218802	122641256	1.21	0.250745108472337	3.18	0.355766254763284	0.304825564485722	0.111805161728862	0.1396	0.0711	0.0075	0.0043	0.0185	0.0039	0.0039	0.0197	0.1599	0.0146	0.0205	0.0076	0.0732	0.0194	0.0083	0.0046	0.0053	0.0929	0.0766	0.0079	0.0133	0.0084	0.03	0.0081	0.0144	0.1626
11	rs76451291	122645912	1.22	0.223600634562227	3.18	0.355766254763284	0.336489521265082	0.165559206008324	0.1408	0.0714	0.0072	0.0042	0.0184	0.0036	0.0037	0.02	0.1607	0.0145	0.0203	0.0073	0.0735	0.0194	0.0083	0.0043	0.005	0.0929	0.0771	0.0078	0.0132	0.0086	0.0302	0.0078	0.014	0.1613
11	rs12790613	122646967	1.22	0.223600634562227	3.17	0.370859203571921	0.307779762276881	0.148078359229789	0.1411	0.0715	0.0072	0.0042	0.0184	0.0036	0.0037	0.0201	0.1609	0.0145	0.0202	0.0072	0.0736	0.0194	0.0083	0.0043	0.005	0.0929	0.0772	0.0078	0.0131	0.0086	0.0302	0.0078	0.014	0.161
11	rs4935813	122650172	1.22	0.223600634562227	3.17	0.370859203571921	0.283292443928084	0.127103214246606	0.1422	0.0717	0.007	0.0042	0.0188	0.0033	0.0034	0.0205	0.1617	0.0146	0.0202	0.0071	0.0745	0.0194	0.0084	0.004	0.0047	0.0923	0.0779	0.0078	0.0131	0.0088	0.0298	0.0076	0.0138	0.1592
11	rs10790533	122653335	1.22	0.223600634562227	3.17	0.370859203571921	0.403432473445397	0.200307363625647	0.1426	0.0719	0.0068	0.004	0.0188	0.0029	0.003	0.0202	0.1631	0.0146	0.0201	0.007	0.0753	0.0195	0.0084	0.0038	0.0045	0.0915	0.0784	0.0078	0.0129	0.0089	0.0295	0.0074	0.0138	0.1591
11	rs12575062	122653689	1.22	0.223600634562227	3.17	0.370859203571921	0.372993786155433	0.132394466207228	0.1427	0.072	0.0068	0.004	0.0189	0.0029	0.003	0.0202	0.1632	0.0146	0.0201	0.0068	0.0754	0.0195	0.0085	0.0037	0.0045	0.0914	0.0785	0.0078	0.0129	0.0089	0.0295	0.0074	0.0137	0.1591
11	rs2156802	122653950	1.22	0.223600634562227	3.17	0.370859203571921	0.340120306749138	0.102545696729776	0.1428	0.072	0.0068	0.004	0.0189	0.0029	0.003	0.0202	0.163	0.0146	0.0201	0.0068	0.0754	0.0195	0.0084	0.0037	0.0045	0.0921	0.0785	0.0078	0.0129	0.0087	0.0295	0.0074	0.0137	0.1591
11	rs4936744	122658560	1.23	0.19861485684188	3.17	0.370859203571921	0.41313743380271	0.0620687150534246	0.1451	0.0711	0.0065	0.0039	0.0186	0.0031	0.0026	0.0201	0.1631	0.0145	0.0203	0.0067	0.0766	0.0198	0.0084	0.0039	0.004	0.092	0.0786	0.0077	0.0125	0.0088	0.0289	0.0075	0.0136	0.1584
11	rs955051	122659918	1.23	0.19861485684188	3.17	0.370859203571921	0.421274316577658	0.0744485145023362	0.1453	0.071	0.0065	0.0039	0.0185	0.003	0.0026	0.0201	0.1632	0.0146	0.0203	0.0067	0.0767	0.0198	0.0084	0.0038	0.004	0.092	0.0786	0.0077	0.0125	0.0088	0.0289	0.0075	0.0135	0.1583
11	rs80147908	122661229	1.23	0.19861485684188	3.17	0.370859203571921	0.439915046685149	0.0880485892603067	0.1454	0.071	0.0065	0.0039	0.0185	0.003	0.0026	0.0201	0.1632	0.0146	0.0203	0.0067	0.0768	0.0198	0.0084	0.0038	0.004	0.092	0.0785	0.0077	0.0125	0.0088	0.0289	0.0075	0.0136	0.1582
11	rs10892906	122668372	1.23	0.19861485684188	3.17	0.370859203571921	0.413252296901312	0.0441115188441802	0.1458	0.0709	0.0065	0.0039	0.0186	0.003	0.0026	0.0198	0.1633	0.0146	0.0205	0.0068	0.0768	0.0198	0.0084	0.0038	0.0038	0.0921	0.0784	0.0077	0.0124	0.0089	0.0289	0.0075	0.0135	0.1579
11	rs77216501	122673350	1.23	0.19861485684188	3.14	0.418735639412168	0.413367175953333	0.0545177874489787	0.1462	0.0708	0.0065	0.0038	0.0186	0.003	0.0025	0.0197	0.1634	0.0146	0.0204	0.0068	0.077	0.0197	0.0084	0.0038	0.0038	0.0921	0.0783	0.0077	0.0124	0.0089	0.029	0.0075	0.0135	0.1578
11	rs12364085	122674184	1.23	0.19861485684188	3.14	0.418735639412168	0.433774718766342	0.0643604274852691	0.1463	0.0708	0.0064	0.0038	0.0186	0.003	0.0025	0.0197	0.1635	0.0146	0.0203	0.0068	0.077	0.0197	0.0084	0.0038	0.0038	0.0921	0.0782	0.0077	0.0124	0.0089	0.0289	0.0075	0.0135	0.1578
11	rs12793476	122678728	1.23	0.19861485684188	3.14	0.418735639412168	0.431307070824743	0.0331599704354993	0.1472	0.0706	0.0062	0.0038	0.0185	0.0029	0.0025	0.0196	0.164	0.0146	0.0198	0.0068	0.0772	0.0196	0.0085	0.0037	0.0037	0.0921	0.0776	0.0079	0.0124	0.0089	0.029	0.0075	0.0133	0.1584
11	rs10892909	122679481	1.23	0.19861485684188	3.13	0.435575753324506	0.438316825428552	0.0316554863022853	0.1481	0.0704	0.0062	0.0037	0.0184	0.0028	0.0024	0.0194	0.1644	0.0146	0.0197	0.0068	0.0779	0.0194	0.0085	0.0037	0.0035	0.0919	0.0776	0.0079	0.0124	0.0088	0.0287	0.0074	0.013	0.1587
11	rs1557455	122681534	1.23	0.19861485684188	3.12	0.452863978564029	0.48501402195122	0.043078855317421	0.149	0.0702	0.0062	0.0035	0.0184	0.0027	0.0022	0.0196	0.1645	0.0145	0.0198	0.0069	0.0781	0.0195	0.0084	0.0037	0.0033	0.0915	0.0779	0.0077	0.0123	0.0089	0.0284	0.0073	0.0131	0.1588
11	rs73028070	122681835	1.23	0.19861485684188	3.12	0.452863978564029	0.458470075978801	0.0431359396601652	0.1491	0.0703	0.0062	0.0035	0.0183	0.0027	0.0022	0.0196	0.1645	0.0145	0.0198	0.0069	0.0782	0.0195	0.0083	0.0037	0.0033	0.0916	0.0779	0.0077	0.0123	0.009	0.0283	0.0073	0.0131	0.1589
11	rs11218832	122686721	1.23	0.19861485684188	3.12	0.452863978564029	0.428261551124858	0.0271524720398265	0.1491	0.0704	0.0062	0.0034	0.0183	0.0027	0.0022	0.0196	0.1645	0.0144	0.0198	0.0069	0.0783	0.0195	0.0083	0.0037	0.0033	0.0916	0.0779	0.0077	0.0123	0.009	0.0283	0.0073	0.013	0.1589
11	rs11218833	122690320	1.23	0.19861485684188	3.11	0.470604638115432	0.421912434244448	0.0269220242228822	0.1491	0.0704	0.0062	0.0034	0.0183	0.0027	0.0022	0.0197	0.1646	0.0144	0.0197	0.0068	0.0783	0.0195	0.0083	0.0037	0.0033	0.0916	0.078	0.0077	0.0123	0.009	0.0283	0.0073	0.013	0.1589
11	rs1879880	122692276	1.23	0.19861485684188	3.11	0.470604638115432	0.42249295824545	0.0320036463383413	0.1491	0.0704	0.0062	0.0034	0.0183	0.0027	0.0022	0.0196	0.1646	0.0144	0.0197	0.0068	0.0784	0.0195	0.0082	0.0037	0.0033	0.0916	0.078	0.0077	0.0123	0.009	0.0283	0.0073	0.013	0.1589
11	rs117341855	122713296	1.23	0.19861485684188	3.1	0.488801954490689	0.362597154023106	0.0390580037421088	0.1483	0.0695	0.0065	0.0032	0.018	0.0027	0.0026	0.0191	0.1643	0.0152	0.0196	0.0068	0.0781	0.0199	0.0085	0.0038	0.0031	0.0897	0.0801	0.0078	0.0122	0.0088	0.0277	0.0073	0.0134	0.1604
11	rs3134423	122713558	1.23	0.19861485684188	3.1	0.488801954490689	0.354685812227297	0.034644820351873	0.1484	0.0695	0.0064	0.0032	0.018	0.0027	0.0026	0.0191	0.1643	0.0152	0.0196	0.0068	0.0781	0.0199	0.0085	0.0038	0.0031	0.0897	0.0801	0.0078	0.0122	0.0088	0.0277	0.0073	0.0134	0.1604
11	rs2370794	122714782	1.23	0.19861485684188	3.1	0.488801954490689	0.374577155040292	0.0367416267445653	0.1483	0.0696	0.0065	0.0032	0.018	0.0027	0.0027	0.019	0.1641	0.0152	0.0196	0.0068	0.0782	0.0198	0.0087	0.0038	0.003	0.0896	0.0801	0.0078	0.0122	0.0087	0.0278	0.0074	0.0134	0.1605
11	rs77485628	122716038	1.23	0.19861485684188	3.09	0.50746005104726	0.341421916913422	0.0456222928347064	0.1481	0.0695	0.0065	0.0031	0.018	0.0027	0.0027	0.019	0.1638	0.0152	0.0195	0.0069	0.0784	0.0198	0.0087	0.0038	0.003	0.0898	0.0802	0.0079	0.0121	0.0087	0.0278	0.0074	0.0135	0.1606
11	rs11218864	122726166	1.23	0.19861485684188	3.09	0.50746005104726	0.312886234296139	0.0854381458425069	0.1474	0.069	0.0065	0.0027	0.018	0.0027	0.0026	0.0191	0.1643	0.0153	0.0196	0.0069	0.0788	0.0197	0.0087	0.0036	0.0028	0.09	0.08	0.0081	0.012	0.0088	0.0279	0.0073	0.0136	0.1609
11	rs117498320	122727380	1.23	0.19861485684188	3.09	0.50746005104726	0.321865874730653	0.0943930257383542	0.1472	0.0689	0.0065	0.0027	0.018	0.0027	0.0026	0.0191	0.1644	0.0153	0.0197	0.007	0.0788	0.0197	0.0087	0.0036	0.0028	0.09	0.08	0.0081	0.012	0.0088	0.0278	0.0073	0.0136	0.161
11	rs11607959	122731936	1.23	0.19861485684188	3.1	0.488801954490689	0.310550598360259	0.0977511031139931	0.1468	0.0688	0.0066	0.0027	0.0179	0.0027	0.0026	0.019	0.1651	0.0153	0.0198	0.007	0.0786	0.0197	0.0088	0.0035	0.0028	0.0899	0.08	0.0082	0.012	0.0089	0.0278	0.0074	0.0136	0.1612
11	rs74378971	122732753	1.23	0.19861485684188	3.1	0.488801954490689	0.311245355043571	0.115216702404417	0.1467	0.0686	0.0066	0.0027	0.0179	0.0027	0.0026	0.019	0.1653	0.0153	0.0198	0.007	0.0788	0.0196	0.0088	0.0035	0.0028	0.09	0.08	0.0082	0.012	0.0089	0.0277	0.0074	0.0136	0.161
11	rs2177196	122732872	1.23	0.19861485684188	3.1	0.488801954490689	0.305415198652536	0.115216702404417	0.1467	0.0686	0.0067	0.0027	0.0179	0.0027	0.0026	0.019	0.1654	0.0153	0.0198	0.007	0.0788	0.0195	0.0088	0.0035	0.0028	0.0901	0.08	0.0082	0.012	0.0089	0.0277	0.0074	0.0136	0.161
11	rs10892919	122736571	1.23	0.19861485684188	3.1	0.488801954490689	0.328419872058873	0.121629979884351	0.1464	0.068	0.0069	0.0027	0.0179	0.0028	0.0027	0.0187	0.167	0.0152	0.0198	0.0072	0.0794	0.0195	0.009	0.0034	0.0026	0.0902	0.0804	0.0083	0.0117	0.0088	0.027	0.0074	0.0135	0.16
11	rs2272094	122738261	1.23	0.19861485684188	3.1	0.488801954490689	0.328011413605831	0.115045199489055	0.1466	0.068	0.007	0.0027	0.0179	0.0029	0.0027	0.0186	0.1671	0.0152	0.0198	0.0072	0.0793	0.0195	0.009	0.0034	0.0027	0.0902	0.0803	0.0083	0.0117	0.0088	0.027	0.0074	0.0135	0.1599
11	rs1916036	122742028	1.23	0.19861485684188	3.1	0.488801954490689	0.33586913312509	0.124178823883261	0.1466	0.0679	0.0069	0.0027	0.0179	0.0029	0.0027	0.0186	0.1671	0.0152	0.0198	0.0072	0.0794	0.0194	0.009	0.0034	0.0027	0.0901	0.0803	0.0084	0.0117	0.0088	0.0268	0.0074	0.0135	0.1598
11	rs7129743	122748589	1.23	0.19861485684188	3.1	0.488801954490689	0.325922231152529	0.11444570419554	0.1464	0.0678	0.0068	0.0027	0.0179	0.0029	0.0027	0.0186	0.1671	0.0153	0.0198	0.0073	0.0795	0.0194	0.0091	0.0035	0.0027	0.0901	0.0803	0.0086	0.0117	0.0087	0.0268	0.0075	0.0136	0.1597
11	rs7114274	122749006	1.23	0.19861485684188	3.11	0.470604638115432	0.32510883302028	0.113506049421752	0.1465	0.0678	0.0068	0.0027	0.0179	0.0029	0.0027	0.0186	0.1671	0.0154	0.0198	0.0073	0.0795	0.0194	0.0091	0.0035	0.0027	0.0901	0.0803	0.0086	0.0117	0.0087	0.0268	0.0075	0.0136	0.1596
11	rs78092738	122749586	1.23	0.19861485684188	3.12	0.452863978564029	0.33586913312509	0.134751448446218	0.1465	0.0677	0.0068	0.0027	0.0179	0.0029	0.0027	0.0186	0.1671	0.0154	0.0198	0.0073	0.0795	0.0194	0.0091	0.0035	0.0027	0.0901	0.0803	0.0086	0.0117	0.0087	0.0268	0.0075	0.0136	0.1596
11	rs117421411	122751060	1.23	0.19861485684188	3.12	0.452863978564029	0.346181530478644	0.160881814645972	0.1465	0.0677	0.0068	0.0027	0.0179	0.0029	0.0028	0.0185	0.1671	0.0154	0.0198	0.0073	0.0795	0.0194	0.0091	0.0035	0.0027	0.0901	0.0803	0.0086	0.0117	0.0087	0.0269	0.0075	0.0136	0.1596
11	rs79515878	122753303	1.23	0.19861485684188	3.13	0.435575753324506	0.349074745493067	0.186258923627492	0.1464	0.0674	0.0068	0.0027	0.0179	0.0029	0.0028	0.0184	0.1671	0.0154	0.0198	0.0073	0.0795	0.0193	0.0092	0.0035	0.0028	0.0901	0.0804	0.0086	0.0117	0.0087	0.0268	0.0075	0.0136	0.1595
11	rs12098906	122760987	1.23	0.19861485684188	3.13	0.435575753324506	0.315131121253096	0.165069777592958	0.1462	0.0673	0.0069	0.0027	0.018	0.003	0.0029	0.0184	0.1671	0.0154	0.0198	0.0074	0.0795	0.0193	0.0092	0.0035	0.0029	0.09	0.0804	0.0086	0.0116	0.0086	0.0268	0.0075	0.0136	0.1595
11	rs12808140	122769073	1.23	0.19861485684188	3.12	0.452863978564029	0.347915966837923	0.245101988245849	0.1462	0.0673	0.0069	0.0027	0.018	0.003	0.0029	0.0184	0.1671	0.0154	0.0198	0.0074	0.0795	0.0193	0.0092	0.0035	0.0029	0.09	0.0804	0.0086	0.0116	0.0086	0.0268	0.0076	0.0136	0.1595
11	rs35798966	122779020	1.24	0.175701215111077	3.11	0.470604638115432	0.199021014907101	0.192104727748342	0.145	0.0667	0.0072	0.0031	0.0181	0.0031	0.0036	0.018	0.1659	0.0153	0.0197	0.0083	0.0805	0.0193	0.0093	0.0043	0.0037	0.0889	0.0793	0.0088	0.0112	0.0088	0.0261	0.0081	0.0136	0.1604
11	rs3107635	122781556	1.23	0.19861485684188	3.1	0.488801954490689	0.157048202246783	0.219311838498192	0.1435	0.0669	0.0073	0.0033	0.0183	0.0032	0.004	0.0178	0.165	0.0152	0.0196	0.0088	0.0806	0.0193	0.0093	0.0046	0.0041	0.0886	0.0792	0.0088	0.011	0.0089	0.0258	0.0082	0.0136	0.1614
11	rs12802791	122784163	1.22	0.223600634562227	3.09	0.50746005104726	0.191107083496076	0.183714477515558	0.1412	0.0658	0.0073	0.0036	0.0185	0.0037	0.0046	0.0175	0.1644	0.015	0.0196	0.0093	0.0801	0.0193	0.0093	0.0051	0.0048	0.0887	0.0785	0.0091	0.0111	0.0091	0.025	0.0081	0.0131	0.1638
11	rs3134402	122784817	1.22	0.223600634562227	3.09	0.50746005104726	0.223818766665271	0.205136415540656	0.1407	0.0654	0.0073	0.0036	0.0185	0.0039	0.0048	0.0175	0.1645	0.015	0.0197	0.0096	0.0802	0.0194	0.0093	0.0052	0.005	0.0887	0.078	0.0092	0.0111	0.0091	0.0248	0.0081	0.0129	0.1643
11	rs12422101	122790176	1.21	0.250745108472337	3.09	0.50746005104726	0.371794890124258	0.23072049778309	0.14	0.0649	0.0073	0.0037	0.0188	0.004	0.0051	0.0175	0.1642	0.0148	0.0195	0.01	0.0795	0.0197	0.0093	0.0055	0.0053	0.0892	0.0776	0.0091	0.0109	0.0091	0.0245	0.008	0.0128	0.1655
11	rs77758872	122791917	1.21	0.250745108472337	3.09	0.50746005104726	0.381606599212248	0.223961150903986	0.1401	0.065	0.0073	0.0036	0.0189	0.004	0.005	0.0176	0.164	0.0148	0.0196	0.01	0.0794	0.0197	0.0094	0.0055	0.0053	0.0892	0.0776	0.0091	0.0109	0.0092	0.0244	0.008	0.0128	0.1656
11	rs117209723	122793857	1.21	0.250745108472337	3.1	0.488801954490689	0.412391212587344	0.249470313126324	0.1404	0.0649	0.0072	0.0037	0.0189	0.0041	0.0051	0.0176	0.1637	0.0148	0.0196	0.01	0.0794	0.0197	0.0094	0.0055	0.0054	0.0892	0.0774	0.0091	0.0109	0.0092	0.0243	0.0079	0.0128	0.1655
11	rs1343784	122793880	1.21	0.250745108472337	3.1	0.488801954490689	0.426217709387478	0.247003115872989	0.1405	0.0649	0.0072	0.0037	0.0189	0.0041	0.0051	0.0176	0.1637	0.0148	0.0197	0.01	0.0794	0.0197	0.0094	0.0055	0.0054	0.0892	0.0774	0.0091	0.0109	0.0092	0.0243	0.0079	0.0128	0.1655
11	rs11218890	122795386	1.2	0.280131383133392	3.1	0.488801954490689	0.433951245978433	0.232146024310052	0.1405	0.0648	0.0072	0.0037	0.0189	0.0041	0.0051	0.0177	0.1638	0.0147	0.0196	0.0101	0.0799	0.0198	0.0093	0.0055	0.0055	0.0891	0.0773	0.0092	0.0109	0.0087	0.0242	0.0078	0.0128	0.166
11	rs117027976	122798015	1.2	0.280131383133392	3.1	0.488801954490689	0.437489248764421	0.229407151379004	0.1405	0.0648	0.0072	0.0037	0.0189	0.0041	0.0051	0.0177	0.1638	0.0147	0.0197	0.0101	0.0799	0.0198	0.0093	0.0055	0.0055	0.0891	0.0773	0.0092	0.0109	0.0087	0.0242	0.0078	0.0128	0.166
11	rs77245514	122799998	1.2	0.280131383133392	3.1	0.488801954490689	0.440211328609339	0.237212873459777	0.1406	0.0648	0.0072	0.0037	0.0189	0.0041	0.0051	0.0177	0.1638	0.0147	0.0197	0.0101	0.0799	0.0198	0.0093	0.0055	0.0055	0.0891	0.0773	0.0092	0.0109	0.0086	0.0242	0.0078	0.0128	0.1661
11	rs78212384	122815063	1.2	0.280131383133392	3.1	0.488801954490689	0.566861313427276	0.219635172294957	0.1414	0.0646	0.0069	0.0035	0.0191	0.0042	0.0048	0.0175	0.163	0.0148	0.0199	0.0102	0.0795	0.0198	0.0091	0.0053	0.0057	0.0889	0.0771	0.0094	0.0109	0.0083	0.0245	0.0076	0.0128	0.1673
11	rs73606722	122816601	1.2	0.280131383133392	3.1	0.488801954490689	0.564788435028749	0.215015704964201	0.1414	0.0646	0.0069	0.0035	0.0191	0.0042	0.0048	0.0175	0.163	0.0148	0.0199	0.0102	0.0795	0.0198	0.0091	0.0053	0.0056	0.0889	0.0771	0.0094	0.0109	0.0083	0.0245	0.0076	0.0128	0.1673
11	rs7105590	122832903	1.19	0.311838986457593	3.11	0.470604638115432	0.469905645321296	0.178762325085799	0.1416	0.0646	0.0068	0.0035	0.0193	0.0042	0.0047	0.0175	0.1625	0.0146	0.0199	0.0102	0.0795	0.0196	0.0091	0.0053	0.0057	0.0889	0.0772	0.0094	0.0109	0.0083	0.0246	0.0075	0.0131	0.1677
11	rs117148085	122837071	1.19	0.311838986457593	3.11	0.470604638115432	0.489872619101996	0.184527396608392	0.1415	0.0645	0.0068	0.0035	0.0193	0.0042	0.0047	0.0175	0.1625	0.0146	0.0199	0.0102	0.0795	0.0196	0.0091	0.0053	0.0057	0.089	0.0771	0.0094	0.0109	0.0083	0.0246	0.0075	0.0131	0.1677
11	rs1461501	122844416	1.19	0.311838986457593	3.11	0.470604638115432	0.472908748543146	0.149965144010172	0.1416	0.0645	0.0068	0.0035	0.0193	0.0042	0.0047	0.0174	0.1626	0.0146	0.0199	0.0102	0.0795	0.0196	0.0091	0.0053	0.0057	0.0891	0.0771	0.0094	0.011	0.0083	0.0246	0.0074	0.0132	0.1677
11	rs7107560	122845380	1.19	0.311838986457593	3.11	0.470604638115432	0.465753507731995	0.148266650591268	0.1415	0.0644	0.0068	0.0035	0.0193	0.0042	0.0047	0.0174	0.1627	0.0146	0.0199	0.0102	0.0795	0.0196	0.0091	0.0053	0.0056	0.089	0.0771	0.0094	0.011	0.0083	0.0246	0.0074	0.0132	0.1677
11	rs77374877	122855109	1.19	0.311838986457593	3.11	0.470604638115432	0.516562629450114	0.168802158004557	0.1412	0.0644	0.0067	0.0035	0.0194	0.0041	0.0047	0.0175	0.1632	0.0146	0.02	0.0101	0.0794	0.0196	0.0091	0.0053	0.0056	0.0888	0.0774	0.0094	0.011	0.0083	0.0244	0.0073	0.0131	0.168
11	rs117261383	122855415	1.19	0.311838986457593	3.11	0.470604638115432	0.516818858736043	0.168506434272203	0.1412	0.0644	0.0067	0.0035	0.0194	0.0041	0.0047	0.0175	0.1632	0.0146	0.02	0.0101	0.0794	0.0196	0.0091	0.0053	0.0056	0.0888	0.0774	0.0094	0.011	0.0083	0.0244	0.0073	0.0131	0.168
11	rs35422416	122861826	1.19	0.311838986457593	3.12	0.452863978564029	0.551566715428479	0.133027529911628	0.1409	0.0644	0.0066	0.0035	0.0194	0.0041	0.0047	0.0176	0.1637	0.0147	0.02	0.0101	0.0792	0.0196	0.0091	0.0054	0.0055	0.0886	0.0777	0.0095	0.0109	0.0082	0.0243	0.0072	0.0131	0.1683
11	rs35951499	122864117	1.19	0.311838986457593	3.12	0.452863978564029	0.51592232154904	0.140802799448455	0.1408	0.0644	0.0066	0.0035	0.0194	0.004	0.0047	0.0177	0.1639	0.0147	0.02	0.01	0.0793	0.0196	0.009	0.0053	0.0055	0.0885	0.0779	0.0095	0.0109	0.0082	0.0242	0.0071	0.0132	0.1682
11	rs11602935	122865226	1.19	0.311838986457593	3.12	0.452863978564029	0.502626833174419	0.1368491957257	0.1407	0.0644	0.0065	0.0035	0.0194	0.004	0.0046	0.0177	0.1641	0.0148	0.02	0.0101	0.0794	0.0196	0.009	0.0053	0.0054	0.0885	0.078	0.0095	0.0109	0.0082	0.0241	0.007	0.0132	0.1682
11	rs4414234	122868102	1.19	0.311838986457593	3.15	0.402339212139645	0.495131085796812	0.137764962141785	0.1406	0.0643	0.0064	0.0034	0.0193	0.004	0.0046	0.0176	0.1646	0.0147	0.0199	0.0101	0.0798	0.0196	0.0089	0.0053	0.0053	0.0883	0.078	0.0095	0.0108	0.0081	0.024	0.0069	0.0133	0.1689
11	rs6589964	122870683	1.19	0.311838986457593	3.16	0.386381943985473	0.479437058878789	0.099852929030262	0.1405	0.0642	0.0064	0.0034	0.0193	0.004	0.0046	0.0175	0.1648	0.0147	0.0199	0.0101	0.0799	0.0196	0.0089	0.0052	0.0052	0.0883	0.0781	0.0095	0.0107	0.0081	0.024	0.0069	0.0133	0.1693
11	rs75997066	122874307	1.19	0.311838986457593	3.16	0.386381943985473	0.453164584842496	0.0959064362335864	0.141	0.0639	0.0063	0.0033	0.0193	0.0039	0.0045	0.0175	0.1649	0.0147	0.0198	0.01	0.0803	0.0195	0.0088	0.0052	0.0051	0.0881	0.0783	0.0096	0.0107	0.008	0.024	0.0068	0.0134	0.1695
11	rs117479934	122874603	1.19	0.311838986457593	3.17	0.370859203571921	0.459680085540956	0.0951883754322282	0.1409	0.0639	0.0063	0.0033	0.0193	0.0039	0.0044	0.0175	0.165	0.0147	0.0198	0.01	0.0804	0.0195	0.0088	0.0052	0.0051	0.0881	0.0783	0.0096	0.0107	0.0079	0.024	0.0068	0.0134	0.1695
11	rs12420422	122880281	1.19	0.311838986457593	3.17	0.370859203571921	0.456718334149175	0.0730826690391564	0.1421	0.0631	0.0063	0.0032	0.0195	0.0037	0.0042	0.0173	0.1651	0.0148	0.0197	0.01	0.0812	0.0194	0.0087	0.0051	0.0049	0.0877	0.0787	0.0096	0.0105	0.0078	0.024	0.0066	0.0135	0.1697
11	rs11218923	122890552	1.18	0.345943801679723	3.18	0.355766254763284	0.420462862100023	0.0628063109360394	0.1439	0.0621	0.0064	0.0031	0.0197	0.0034	0.0038	0.017	0.165	0.0148	0.0196	0.0099	0.0821	0.0192	0.0087	0.0049	0.0047	0.0872	0.0791	0.0098	0.0103	0.0079	0.024	0.0065	0.0138	0.17
11	rs4936766	122900412	1.18	0.345943801679723	3.19	0.341098255896361	0.435423687755317	0.0711597208539479	0.1441	0.062	0.0064	0.0031	0.0198	0.0033	0.0037	0.017	0.1651	0.0149	0.0195	0.0099	0.0821	0.0192	0.0087	0.0049	0.0046	0.0869	0.0789	0.0098	0.0102	0.0079	0.024	0.0065	0.0139	0.1703
11	rs6589965	122900937	1.18	0.345943801679723	3.19	0.341098255896361	0.433715884259797	0.0727249699591535	0.144	0.062	0.0064	0.0031	0.0198	0.0033	0.0037	0.017	0.1651	0.0149	0.0195	0.0099	0.0821	0.0192	0.0087	0.0049	0.0046	0.0869	0.0789	0.0098	0.0102	0.0078	0.024	0.0065	0.0139	0.1705
11	rs9665920	122912408	1.16	0.421630287221885	3.19	0.341098255896361	0.241245307475684	0.0487110428796744	0.1436	0.0617	0.0063	0.0031	0.0197	0.0034	0.0034	0.017	0.1637	0.0148	0.0195	0.0097	0.0816	0.0193	0.0086	0.0045	0.0044	0.0868	0.0799	0.0099	0.0102	0.0078	0.0239	0.0065	0.0135	0.174
11	rs12791065	122925210	1.16	0.421630287221885	3.2	0.326850259155197	0.201673570270599	0.0502275636380715	0.1436	0.0618	0.0063	0.0031	0.0197	0.0033	0.0034	0.017	0.1634	0.0148	0.0195	0.0096	0.0817	0.0193	0.0086	0.0044	0.0043	0.0867	0.0798	0.0099	0.0101	0.0078	0.0239	0.0066	0.0135	0.1745
11	rs4936770	122928875	1.16	0.421630287221885	3.2	0.326850259155197	0.174276330250622	0.0546444086596844	0.1436	0.062	0.0063	0.0031	0.0198	0.0033	0.0034	0.017	0.1631	0.0148	0.0194	0.0096	0.0818	0.0193	0.0085	0.0043	0.0043	0.0867	0.0798	0.0099	0.0101	0.0078	0.0239	0.0066	0.0135	0.175
11	rs74852789	122931268	1.16	0.421630287221885	3.2	0.326850259155197	0.159430572357541	0.0484702906443168	0.1436	0.0619	0.0063	0.0031	0.0198	0.0032	0.0034	0.0172	0.1628	0.0147	0.0194	0.0096	0.0818	0.0193	0.0085	0.0042	0.0043	0.0868	0.0798	0.0099	0.0101	0.0078	0.0238	0.0066	0.0135	0.1751
11	rs4935825	122932365	1.16	0.421630287221885	3.21	0.313017210102667	0.153848727208369	0.0454468228168755	0.1436	0.0619	0.0063	0.0031	0.0198	0.0032	0.0033	0.0173	0.1627	0.0147	0.0194	0.0096	0.0818	0.0193	0.0085	0.0042	0.0043	0.0867	0.0798	0.0099	0.0101	0.0078	0.0238	0.0066	0.0135	0.1752
11	rs2236660	122933527	1.16	0.421630287221885	3.21	0.313017210102667	0.115406414152958	0.0502886469647399	0.1437	0.0618	0.0063	0.0031	0.0202	0.0032	0.0033	0.0174	0.1624	0.0148	0.0193	0.0096	0.082	0.0192	0.0085	0.0042	0.0042	0.0864	0.0797	0.0099	0.0101	0.0078	0.0238	0.0068	0.0136	0.1754
11	rs7944075	122933677	1.16	0.421630287221885	3.21	0.313017210102667	0.113752922646594	0.0504109108230299	0.1437	0.0618	0.0063	0.0031	0.0202	0.0032	0.0033	0.0175	0.1622	0.0148	0.0193	0.0095	0.082	0.0192	0.0085	0.0042	0.0042	0.0865	0.0797	0.0099	0.0101	0.0078	0.0239	0.0068	0.0136	0.1754
11	rs78493120	122934746	1.16	0.421630287221885	3.21	0.313017210102667	0.105998441711452	0.0509626999900096	0.1437	0.0617	0.0063	0.0031	0.0203	0.0032	0.0033	0.0175	0.1622	0.0149	0.0193	0.0095	0.082	0.0191	0.0085	0.0042	0.0042	0.0865	0.0797	0.0099	0.0101	0.0078	0.0239	0.0068	0.0137	0.1754
11	rs73017811	122935410	1.16	0.421630287221885	3.21	0.313017210102667	0.104006967983049	0.0517024860776062	0.1436	0.0617	0.0063	0.0031	0.0203	0.0032	0.0033	0.0175	0.1622	0.0149	0.0193	0.0095	0.082	0.0191	0.0085	0.0042	0.0042	0.0864	0.0797	0.0099	0.0101	0.0078	0.0239	0.0068	0.0137	0.1754
11	rs2276348	122955402	1.16	0.421630287221885	3.2	0.326850259155197	0.0877473824099218	0.0597464449684687	0.144	0.0617	0.0065	0.0032	0.0203	0.0031	0.0033	0.0175	0.162	0.0149	0.0193	0.0094	0.0822	0.0191	0.0086	0.0041	0.0041	0.0864	0.0794	0.0099	0.0101	0.0077	0.0238	0.0069	0.0136	0.1755
11	rs7113273	122962900	1.16	0.421630287221885	3.21	0.313017210102667	0.0827641895691975	0.0680022136518628	0.144	0.0617	0.0065	0.0032	0.0204	0.0031	0.0032	0.0176	0.1619	0.0148	0.0193	0.0094	0.0823	0.0191	0.0086	0.0041	0.0041	0.0864	0.0794	0.0099	0.0101	0.0077	0.0238	0.0069	0.0136	0.1756
11	rs56266115	122970040	1.16	0.421630287221885	3.2	0.326850259155197	0.0877473824099218	0.0565588846410579	0.1439	0.0616	0.0066	0.0032	0.0204	0.0031	0.0032	0.0177	0.1615	0.0148	0.0193	0.0094	0.0824	0.0192	0.0086	0.0041	0.004	0.0863	0.0795	0.0099	0.0101	0.0077	0.0238	0.0069	0.0136	0.1758
11	rs79741699	122977369	1.16	0.421630287221885	3.19	0.341098255896361	0.111479188687663	0.0577211380326175	0.1436	0.061	0.0068	0.0032	0.0205	0.0031	0.0031	0.018	0.1596	0.0149	0.0192	0.0093	0.0826	0.0192	0.0088	0.0042	0.0039	0.0863	0.0797	0.0101	0.0103	0.0078	0.0238	0.0071	0.0135	0.1769
11	rs74377334	122986284	1.16	0.421630287221885	3.19	0.341098255896361	0.124601243976029	0.0428508550264692	0.1435	0.0611	0.0069	0.0033	0.0206	0.0031	0.0031	0.0184	0.1584	0.0149	0.0192	0.0092	0.0828	0.0191	0.0089	0.0043	0.0039	0.0857	0.0797	0.0103	0.0105	0.0078	0.0239	0.0071	0.0136	0.1776
11	rs12286620	122993018	1.15	0.46334549806667	3.19	0.341098255896361	0.145808976661308	0.0448640863199299	0.1433	0.0611	0.007	0.0033	0.0206	0.003	0.0031	0.0186	0.1576	0.0149	0.0192	0.0092	0.0829	0.0191	0.009	0.0043	0.0039	0.0853	0.0797	0.0103	0.0106	0.0078	0.024	0.0071	0.0136	0.1781
11	rs61043674	122994516	1.15	0.46334549806667	3.19	0.341098255896361	0.143100351929379	0.0417189648434239	0.1432	0.0611	0.007	0.0032	0.0206	0.0031	0.003	0.0186	0.1572	0.0149	0.0191	0.0092	0.0832	0.019	0.0089	0.0043	0.0039	0.0851	0.0798	0.0103	0.0106	0.0078	0.024	0.0071	0.0136	0.1785
11	rs75059925	122995013	1.15	0.46334549806667	3.19	0.341098255896361	0.147076844820644	0.0428508550264692	0.1432	0.061	0.007	0.0032	0.0206	0.0031	0.003	0.0185	0.1572	0.0149	0.0191	0.0092	0.0832	0.0191	0.0089	0.0043	0.0038	0.0851	0.08	0.0103	0.0106	0.0078	0.0239	0.0071	0.0136	0.1786
11	rs77418215	122996786	1.16	0.421630287221885	3.19	0.341098255896361	0.160767047880406	0.0482300619421839	0.1431	0.061	0.007	0.0032	0.0206	0.0031	0.003	0.0185	0.1567	0.015	0.0191	0.0092	0.0832	0.0191	0.0089	0.0043	0.0038	0.0852	0.08	0.0103	0.0107	0.0078	0.024	0.0071	0.0135	0.1787
11	rs11219008	123002706	1.17	0.382518045708746	3.19	0.341098255896361	0.223113573697879	0.0715142217941962	0.1425	0.0608	0.0073	0.0034	0.0208	0.0032	0.0031	0.019	0.1544	0.0153	0.0192	0.0092	0.0825	0.0196	0.0089	0.0047	0.0037	0.0841	0.0798	0.0105	0.0111	0.0081	0.0236	0.0075	0.0136	0.1805
11	rs10892970	123006473	1.17	0.382518045708746	3.19	0.341098255896361	0.359593134172382	0.0761157920833488	0.1429	0.0612	0.0075	0.0036	0.0211	0.0034	0.0031	0.0199	0.1523	0.0155	0.0186	0.0093	0.0804	0.02	0.0088	0.005	0.0034	0.0818	0.0791	0.0106	0.0114	0.0082	0.0238	0.0078	0.0136	0.1842
11	rs11601147	123010214	1.17	0.382518045708746	3.19	0.341098255896361	0.484579138575941	0.084828510477898	0.1433	0.061	0.0075	0.0036	0.0212	0.0034	0.0031	0.0201	0.1528	0.0155	0.0186	0.0094	0.0794	0.0202	0.0086	0.005	0.0032	0.0807	0.0787	0.0107	0.0116	0.0082	0.0239	0.008	0.0136	0.1853
11	rs11219021	123016998	1.17	0.382518045708746	3.19	0.341098255896361	0.527635142911608	0.0993663407628129	0.1436	0.0605	0.0074	0.0036	0.0212	0.0034	0.0031	0.0203	0.1537	0.0154	0.0185	0.0095	0.0786	0.0203	0.0086	0.005	0.0032	0.0802	0.0787	0.0107	0.0117	0.0082	0.024	0.0081	0.0137	0.1853
11	rs78372576	123022113	1.17	0.382518045708746	3.19	0.341098255896361	0.478201977616938	0.0918656599200028	0.1431	0.0603	0.0073	0.0036	0.0211	0.0034	0.0031	0.0202	0.1541	0.0153	0.0184	0.0095	0.0788	0.0203	0.0086	0.005	0.0032	0.0805	0.0787	0.0106	0.0116	0.0082	0.0242	0.0081	0.014	0.1854
11	rs11219032	123022592	1.17	0.382518045708746	3.18	0.355766254763284	0.478757573012963	0.0936794640491989	0.1432	0.0596	0.0073	0.0036	0.0211	0.0034	0.0031	0.0202	0.1543	0.0153	0.0184	0.0095	0.0788	0.0204	0.0086	0.005	0.0032	0.0807	0.0787	0.0106	0.0117	0.0082	0.0242	0.0081	0.014	0.1854
11	rs9943547	123026014	1.17	0.382518045708746	3.18	0.355766254763284	0.463197929114818	0.0982345859495385	0.143	0.0593	0.0074	0.0036	0.021	0.0034	0.0031	0.0202	0.1544	0.0153	0.0184	0.0095	0.0787	0.0205	0.0085	0.005	0.0032	0.0809	0.0792	0.0105	0.0116	0.0082	0.0242	0.008	0.014	0.1854
11	rs10400330	123027357	1.17	0.382518045708746	3.18	0.355766254763284	0.390095997664221	0.0691880425746781	0.1424	0.0588	0.0073	0.0036	0.021	0.0034	0.0031	0.0202	0.1548	0.0152	0.0183	0.0094	0.0787	0.0205	0.0083	0.005	0.0032	0.0814	0.0798	0.0105	0.0115	0.0081	0.0244	0.008	0.0139	0.1857
11	rs10400224	123027868	1.18	0.345943801679723	3.18	0.355766254763284	0.285185077584504	0.0664803359567681	0.1425	0.0589	0.0071	0.0036	0.021	0.0034	0.0031	0.02	0.155	0.0152	0.0182	0.0094	0.0791	0.0206	0.0082	0.0048	0.0031	0.0817	0.0797	0.0103	0.0114	0.008	0.0244	0.008	0.0139	0.1861
11	rs12281746	123029038	1.18	0.345943801679723	3.18	0.355766254763284	0.271847632017841	0.0536349935677788	0.1424	0.0588	0.0071	0.0036	0.021	0.0034	0.0031	0.0196	0.1554	0.0152	0.0182	0.0094	0.0794	0.0204	0.008	0.0047	0.0031	0.0818	0.08	0.0102	0.0114	0.0079	0.0244	0.0079	0.0139	0.1864
11	rs10400356	123029545	1.18	0.345943801679723	3.18	0.355766254763284	0.254154638315265	0.0476914650292326	0.1423	0.0588	0.0071	0.0036	0.021	0.0034	0.0031	0.0195	0.1557	0.0152	0.0182	0.0093	0.0795	0.0203	0.008	0.0047	0.0031	0.0818	0.08	0.0101	0.0114	0.0078	0.0244	0.0078	0.0139	0.1864
11	rs117981027	123031374	1.18	0.345943801679723	3.18	0.355766254763284	0.22921038720417	0.0347483228224148	0.1425	0.0587	0.007	0.0036	0.0212	0.0034	0.0031	0.0193	0.1565	0.0152	0.0179	0.009	0.08	0.0204	0.0079	0.0048	0.0031	0.0819	0.0803	0.01	0.0114	0.0076	0.0243	0.0076	0.0139	0.1861
11	rs10892974	123031834	1.18	0.345943801679723	3.19	0.341098255896361	0.222037445644518	0.0365824192326618	0.1425	0.0587	0.007	0.0036	0.0212	0.0034	0.0031	0.0193	0.1565	0.0151	0.0179	0.009	0.0801	0.0204	0.0079	0.0048	0.0031	0.0818	0.0803	0.01	0.0114	0.0076	0.0243	0.0076	0.0139	0.1861
11	rs7933163	123036367	1.21	0.250745108472337	3.19	0.341098255896361	0.0564612270787748	0.0129997392291105	0.1436	0.0574	0.0063	0.0032	0.0208	0.0032	0.0033	0.0183	0.1598	0.0147	0.0174	0.0085	0.0809	0.0199	0.0072	0.0042	0.003	0.081	0.0825	0.0091	0.0105	0.0072	0.0249	0.0069	0.0137	0.1891
11	rs76294729	123036992	1.21	0.250745108472337	3.19	0.341098255896361	0.0411372749740059	0.0136526932927299	0.1436	0.0577	0.0061	0.0032	0.0208	0.0031	0.0032	0.0183	0.1602	0.0148	0.0172	0.0083	0.0814	0.0197	0.0071	0.0041	0.0029	0.0809	0.0829	0.0088	0.0105	0.007	0.0249	0.0068	0.0137	0.1895
11	rs12281599	123037794	1.22	0.223600634562227	3.19	0.341098255896361	0.024178378090503	0.0167154648821006	0.1439	0.0582	0.006	0.0031	0.0208	0.003	0.0032	0.0184	0.1607	0.0148	0.0169	0.008	0.0822	0.0194	0.0068	0.0039	0.0027	0.0812	0.0835	0.0084	0.0103	0.0067	0.025	0.0067	0.0137	0.1893
11	rs76735255	123051723	1.22	0.223600634562227	3.18	0.355766254763284	0.022830421719692	0.0788295673986601	0.1446	0.0593	0.0056	0.0029	0.0209	0.0028	0.0031	0.0185	0.1614	0.015	0.0165	0.0073	0.0834	0.0187	0.0064	0.0034	0.0022	0.0818	0.084	0.0077	0.0097	0.0063	0.0249	0.0065	0.0137	0.1901
11	rs7113140	123053078	1.22	0.223600634562227	3.18	0.355766254763284	0.0191949137986584	0.0587627352439238	0.1447	0.0594	0.0056	0.0029	0.0209	0.0028	0.0031	0.0185	0.1613	0.015	0.0165	0.0073	0.0834	0.0187	0.0064	0.0034	0.0022	0.0819	0.0841	0.0077	0.0097	0.0063	0.0249	0.0065	0.0137	0.1901
11	rs10892978	123056368	1.22	0.223600634562227	3.18	0.355766254763284	0.0143036559559778	0.0348001270654683	0.1451	0.0595	0.0056	0.0029	0.0209	0.0028	0.0031	0.0185	0.1612	0.015	0.0165	0.0073	0.0832	0.0186	0.0064	0.0034	0.0023	0.0817	0.084	0.0076	0.0097	0.0062	0.025	0.0065	0.0137	0.1904
11	rs12801982	123059937	1.22	0.223600634562227	3.18	0.355766254763284	0.0253359209176513	0.0573325947688789	0.1449	0.0599	0.0056	0.0029	0.021	0.0027	0.0031	0.0184	0.1609	0.0157	0.0165	0.0072	0.0833	0.0185	0.0062	0.0034	0.0022	0.0814	0.0841	0.0076	0.0097	0.0062	0.0249	0.0065	0.0137	0.1903
11	rs4282989	123066335	1.22	0.223600634562227	3.18	0.355766254763284	0.0249997927798607	0.063142798584871	0.1448	0.06	0.0055	0.0028	0.021	0.0027	0.003	0.0184	0.1611	0.0157	0.0164	0.0072	0.0842	0.0183	0.006	0.0033	0.0022	0.0811	0.084	0.0075	0.0098	0.0062	0.0249	0.0065	0.0137	0.1904
11	rs80320916	123069632	1.22	0.223600634562227	3.18	0.355766254763284	0.0243769151530099	0.06807173161209	0.1447	0.0601	0.0055	0.0028	0.021	0.0027	0.003	0.0183	0.161	0.0157	0.0164	0.0071	0.0845	0.0183	0.006	0.0033	0.0022	0.0811	0.084	0.0075	0.0097	0.0062	0.025	0.0064	0.0137	0.1904
11	rs76829461	123071109	1.22	0.223600634562227	3.18	0.355766254763284	0.0224433612171736	0.0805359924956951	0.1445	0.0604	0.0054	0.0027	0.021	0.0026	0.003	0.0183	0.161	0.0157	0.0164	0.007	0.0856	0.0182	0.0059	0.0033	0.0022	0.0809	0.084	0.0073	0.0096	0.0062	0.025	0.0064	0.0137	0.1905
11	rs61904444	123071708	1.22	0.223600634562227	3.18	0.355766254763284	0.0226221387011141	0.0853618454965453	0.1446	0.0606	0.0054	0.0027	0.021	0.0026	0.003	0.0183	0.161	0.0157	0.0164	0.007	0.0861	0.0182	0.0058	0.0032	0.0022	0.0809	0.0837	0.0073	0.0095	0.0062	0.025	0.0064	0.0138	0.1905
11	rs78731071	123073091	1.22	0.223600634562227	3.18	0.355766254763284	0.0247674136504747	0.115989665167208	0.1444	0.0609	0.0053	0.0027	0.021	0.0025	0.003	0.0181	0.1608	0.0157	0.0163	0.0069	0.0867	0.018	0.0057	0.0031	0.0022	0.0811	0.0839	0.007	0.0093	0.0062	0.0251	0.0062	0.0138	0.1908
11	rs71490005	123073758	1.22	0.223600634562227	3.18	0.355766254763284	0.027648718788514	0.142284369371962	0.1443	0.0611	0.0053	0.0026	0.021	0.0025	0.003	0.0181	0.1607	0.0158	0.0162	0.0069	0.0871	0.0179	0.0056	0.003	0.0022	0.081	0.084	0.007	0.0093	0.0062	0.0252	0.0061	0.0139	0.191
11	rs4285881	123074526	1.22	0.223600634562227	3.18	0.355766254763284	0.0264902006265727	0.173060705414726	0.1444	0.0617	0.0053	0.0024	0.021	0.0025	0.003	0.0174	0.1604	0.0157	0.0162	0.0069	0.0873	0.0178	0.0056	0.0029	0.0022	0.0811	0.0845	0.0068	0.0092	0.0061	0.0253	0.0058	0.0139	0.1917
11	rs513314	123076636	1.22	0.223600634562227	3.18	0.355766254763284	0.0236189034650439	0.173757448789393	0.1441	0.0618	0.0052	0.0023	0.0208	0.0024	0.003	0.0172	0.1603	0.0156	0.0162	0.0068	0.0879	0.0176	0.0055	0.0027	0.0022	0.0813	0.085	0.0066	0.0091	0.0061	0.0256	0.0057	0.0138	0.1924
11	rs577432	123078194	1.21	0.250745108472337	3.18	0.355766254763284	0.0388266163115057	0.200202812698414	0.1431	0.0616	0.0049	0.0022	0.0207	0.0023	0.003	0.0172	0.16	0.0159	0.0163	0.0067	0.0879	0.0173	0.0054	0.0025	0.0023	0.0823	0.085	0.0065	0.0086	0.006	0.0261	0.0055	0.014	0.1938
11	rs526199	123078524	1.22	0.223600634562227	3.18	0.355766254763284	0.0487438471288345	0.202087527088295	0.1435	0.0617	0.0049	0.0022	0.0206	0.0023	0.003	0.017	0.1594	0.016	0.0164	0.0066	0.0882	0.0169	0.0053	0.0025	0.0023	0.0823	0.0851	0.0065	0.0086	0.006	0.0261	0.0054	0.014	0.1942
11	rs530763	123079004	1.22	0.223600634562227	3.18	0.355766254763284	0.0397595084916204	0.170481345438242	0.1434	0.0618	0.0049	0.0022	0.0205	0.0023	0.003	0.0173	0.1604	0.0159	0.0165	0.0066	0.0878	0.0166	0.0053	0.0025	0.0022	0.0823	0.0852	0.0065	0.0085	0.0061	0.0262	0.0054	0.0141	0.1935
11	rs12284903	123079780	1.22	0.223600634562227	3.18	0.355766254763284	0.0315060273040339	0.143864704229417	0.1434	0.0618	0.0049	0.0022	0.0206	0.0024	0.0029	0.0176	0.1596	0.0159	0.0165	0.0066	0.0879	0.0165	0.0053	0.0025	0.0022	0.082	0.0854	0.0067	0.0085	0.0062	0.0262	0.0054	0.0141	0.1935
11	rs78359976	123082443	1.22	0.223600634562227	3.17	0.370859203571921	0.0260595748998947	0.125593537459367	0.1434	0.0621	0.0049	0.0022	0.0206	0.0023	0.0029	0.0178	0.1593	0.0158	0.0166	0.0068	0.0876	0.0164	0.0052	0.0025	0.0022	0.0818	0.0857	0.0068	0.0085	0.0063	0.0263	0.0055	0.0141	0.1933
11	rs513136	123089955	1.22	0.223600634562227	3.17	0.370859203571921	0.0257580121311283	0.143492290886994	0.1434	0.0623	0.0048	0.0022	0.0206	0.0023	0.003	0.0179	0.1592	0.0156	0.0168	0.0066	0.0869	0.0165	0.0052	0.0026	0.0022	0.0818	0.0857	0.0068	0.0085	0.0063	0.0264	0.0055	0.0144	0.1934
11	rs10892983	123092243	1.22	0.223600634562227	3.17	0.370859203571921	0.026458520954306	0.150911752819125	0.1436	0.0623	0.0048	0.0022	0.0207	0.0023	0.003	0.0179	0.1591	0.0157	0.0168	0.0065	0.0865	0.0164	0.0052	0.0026	0.0022	0.0818	0.0861	0.0068	0.0085	0.0063	0.0265	0.0055	0.0144	0.1934
11	rs17127157	123092324	1.22	0.223600634562227	3.17	0.370859203571921	0.0265642247710214	0.152335667449292	0.1436	0.0623	0.0048	0.0022	0.0207	0.0023	0.003	0.0179	0.1591	0.0157	0.0168	0.0064	0.0865	0.0164	0.0052	0.0026	0.0022	0.0818	0.086	0.0068	0.0088	0.0063	0.0265	0.0055	0.0144	0.1934
11	rs559254	123096933	1.22	0.223600634562227	3.17	0.370859203571921	0.0236871057660045	0.133843103909658	0.1436	0.0628	0.0047	0.0023	0.0205	0.0023	0.003	0.0182	0.1591	0.0157	0.0169	0.0064	0.0864	0.0161	0.0052	0.0026	0.0023	0.0819	0.0862	0.007	0.0088	0.0063	0.0261	0.0054	0.0143	0.1931
11	rs3018105	123097158	1.22	0.223600634562227	3.16	0.386381943985473	0.0252541408439717	0.133299183761974	0.1434	0.0628	0.0047	0.0022	0.0206	0.0021	0.003	0.0182	0.159	0.0157	0.017	0.0064	0.0864	0.0162	0.0053	0.0026	0.0022	0.0819	0.0863	0.007	0.0088	0.0063	0.0261	0.0054	0.0142	0.1931
11	rs11219080	123099477	1.22	0.223600634562227	3.16	0.386381943985473	0.0277905518692217	0.142655642474505	0.1435	0.0629	0.0047	0.0022	0.0205	0.0021	0.003	0.0182	0.159	0.0157	0.017	0.0064	0.0864	0.0162	0.0054	0.0026	0.0022	0.0821	0.0863	0.007	0.0087	0.0063	0.0261	0.0054	0.0143	0.1929
11	rs57500292	123100948	1.22	0.223600634562227	3.16	0.386381943985473	0.0278124180213517	0.143120227883064	0.1435	0.063	0.0047	0.0022	0.0205	0.0021	0.003	0.0182	0.159	0.0158	0.017	0.0064	0.0864	0.0161	0.0054	0.0026	0.0022	0.0822	0.0863	0.007	0.0087	0.0063	0.026	0.0054	0.0143	0.1927
11	rs73616409	123103806	1.22	0.223600634562227	3.15	0.402339212139645	0.0254794905393536	0.132756080473804	0.1431	0.0631	0.0047	0.0022	0.0204	0.0021	0.003	0.0183	0.159	0.0157	0.017	0.0064	0.0867	0.0161	0.0054	0.0026	0.0023	0.0824	0.0863	0.007	0.0088	0.0064	0.0259	0.0054	0.0143	0.1924
11	rs117542322	123108336	1.22	0.223600634562227	3.16	0.386381943985473	0.0188040556275518	0.136940671652922	0.1431	0.0634	0.0048	0.0023	0.0202	0.0022	0.003	0.0184	0.1588	0.0156	0.017	0.0064	0.0863	0.016	0.0054	0.0025	0.0026	0.0826	0.0865	0.007	0.0088	0.0063	0.0258	0.0054	0.0144	0.1921
11	rs7125472	123128310	1.22	0.223600634562227	3.16	0.386381943985473	0.0090838276029692	0.117714364705915	0.143	0.0636	0.0049	0.0023	0.02	0.0022	0.003	0.0187	0.1587	0.0154	0.0169	0.0063	0.0859	0.0159	0.0056	0.0025	0.0028	0.0834	0.0873	0.0071	0.0088	0.0063	0.0256	0.0054	0.0144	0.1909
11	rs7929678	123130812	1.22	0.223600634562227	3.14	0.418735639412168	0.0067641450733456	0.124973863515809	0.143	0.0638	0.0049	0.0023	0.02	0.0022	0.0029	0.0188	0.1588	0.0153	0.0169	0.0063	0.0858	0.0158	0.0056	0.0026	0.0028	0.0835	0.0875	0.0072	0.0088	0.0062	0.0256	0.0054	0.0144	0.1905
11	rs7949765	123135684	1.22	0.223600634562227	3.14	0.418735639412168	0.00443842697509213	0.113250292166019	0.1429	0.064	0.005	0.0024	0.0199	0.0023	0.0031	0.0189	0.1585	0.0153	0.0169	0.0062	0.086	0.0159	0.0057	0.0026	0.0029	0.0836	0.0881	0.0073	0.009	0.0062	0.0254	0.0055	0.0142	0.1891
11	rs7940634	123138954	1.23	0.19861485684188	3.13	0.435575753324506	0.00523408770476705	0.126836312387972	0.1427	0.0639	0.005	0.0024	0.02	0.0022	0.0032	0.019	0.1583	0.0152	0.0169	0.0062	0.0861	0.0161	0.0057	0.0027	0.0029	0.0837	0.0883	0.0073	0.009	0.0063	0.0254	0.0055	0.0143	0.1886
11	rs4307735	123143156	1.23	0.19861485684188	3.13	0.435575753324506	0.00801234958733776	0.164190091256066	0.1425	0.0639	0.005	0.0024	0.02	0.0023	0.0032	0.019	0.1584	0.0152	0.0169	0.0062	0.0863	0.0163	0.0057	0.0027	0.003	0.0838	0.0886	0.0073	0.0091	0.0062	0.0251	0.0056	0.0143	0.1878
11	rs35736088	123146402	1.23	0.19861485684188	3.13	0.435575753324506	0.0130316561792063	0.203242205344153	0.1424	0.0639	0.005	0.0024	0.02	0.0023	0.0032	0.0191	0.1585	0.0151	0.0169	0.0062	0.0862	0.0163	0.0057	0.0027	0.003	0.0839	0.0888	0.0073	0.0091	0.0062	0.0251	0.0056	0.0142	0.1876
11	rs117404621	123147839	1.23	0.19861485684188	3.13	0.435575753324506	0.0179279336466576	0.211066798329293	0.1424	0.0639	0.005	0.0024	0.0199	0.0023	0.0032	0.0191	0.1585	0.0151	0.0169	0.0062	0.0862	0.0163	0.0057	0.0027	0.003	0.0839	0.0888	0.0073	0.0091	0.0062	0.025	0.0056	0.0142	0.1875
11	rs75899480	123151479	1.26	0.135727966888585	3.13	0.435575753324506	0.00147839719653959	0.142098864716705	0.1403	0.0636	0.005	0.0027	0.0191	0.0026	0.0033	0.0209	0.1585	0.0138	0.0175	0.006	0.0852	0.0162	0.0061	0.0027	0.0034	0.0868	0.0956	0.0075	0.0093	0.0058	0.0238	0.0063	0.0145	0.1799
11	rs11219100	123151785	1.26	0.135727966888585	3.13	0.435575753324506	0.00122256259774595	0.0789773617711192	0.1401	0.0636	0.0051	0.0028	0.019	0.0026	0.0033	0.0211	0.1585	0.0137	0.0176	0.0059	0.0853	0.0161	0.0062	0.0027	0.0035	0.0869	0.0964	0.0076	0.0093	0.0058	0.0237	0.0064	0.0145	0.1788
11	rs6589984	123153043	1.26	0.135727966888585	3.13	0.435575753324506	0.00133337367075112	0.05559810062116	0.14	0.0642	0.0052	0.0029	0.0186	0.0028	0.0034	0.0216	0.1592	0.0136	0.0176	0.0059	0.0857	0.016	0.0063	0.0029	0.0037	0.0862	0.097	0.0077	0.0093	0.0057	0.0236	0.0066	0.0145	0.1766
11	rs6589987	123153359	1.26	0.135727966888585	3.13	0.435575753324506	0.00118958126056541	0.0427939392770941	0.1398	0.064	0.0052	0.0029	0.0186	0.0028	0.0034	0.0216	0.1592	0.0136	0.0176	0.0059	0.0857	0.016	0.0065	0.0029	0.0038	0.0861	0.0968	0.0078	0.0093	0.0059	0.0236	0.0066	0.0145	0.1766
11	rs7124862	123156177	1.26	0.135727966888585	3.13	0.435575753324506	0.00103369476045482	0.040323211082813	0.1397	0.0641	0.0053	0.003	0.0186	0.0029	0.0034	0.0217	0.1595	0.0137	0.0177	0.0059	0.0857	0.016	0.0065	0.003	0.0038	0.0861	0.0966	0.0078	0.0094	0.0058	0.0235	0.0066	0.0144	0.176
11	rs10750235	123161737	1.26	0.135727966888585	3.15	0.402339212139645	0.00109677167588199	0.0493152094981263	0.1395	0.0642	0.0053	0.0031	0.0186	0.0029	0.0034	0.0218	0.1599	0.0137	0.0177	0.0059	0.0853	0.0163	0.0065	0.003	0.0038	0.0864	0.0963	0.0079	0.0095	0.0058	0.0235	0.0066	0.0144	0.1753
11	rs117200604	123165182	1.26	0.135727966888585	3.18	0.355766254763284	0.00116485449524596	0.0462093511636146	0.1395	0.0642	0.0053	0.0031	0.0186	0.0029	0.0034	0.0219	0.16	0.0137	0.0177	0.0059	0.0851	0.0163	0.0066	0.003	0.0038	0.0864	0.0963	0.0079	0.0096	0.0059	0.0235	0.0066	0.0144	0.1751
11	rs57205642	123171858	1.26	0.135727966888585	3.18	0.355766254763284	0.00134181896757825	0.0341808106081697	0.1394	0.0643	0.0054	0.0031	0.0185	0.0028	0.0035	0.0219	0.1602	0.0139	0.0178	0.0059	0.0848	0.0163	0.0066	0.003	0.0037	0.0865	0.0961	0.008	0.0097	0.0059	0.0235	0.0066	0.0144	0.1747
11	rs4303243	123172682	1.26	0.135727966888585	3.19	0.341098255896361	0.00153893862695016	0.0281774060916844	0.1394	0.0644	0.0054	0.0031	0.0185	0.0028	0.0035	0.0218	0.1602	0.0139	0.0178	0.0059	0.0847	0.0163	0.0068	0.003	0.0037	0.0865	0.0962	0.0081	0.0097	0.0059	0.0234	0.0066	0.0143	0.1747
11	rs75227299	123174942	1.26	0.135727966888585	3.19	0.341098255896361	0.00184914319637232	0.0288389034516095	0.1393	0.0644	0.0054	0.0031	0.0185	0.0028	0.0035	0.0218	0.1604	0.014	0.0178	0.0059	0.0847	0.0164	0.0068	0.0029	0.0037	0.0868	0.0961	0.0081	0.0092	0.0059	0.0233	0.0066	0.0144	0.1745
11	rs2156445	123175815	1.26	0.135727966888585	3.19	0.341098255896361	0.00191177910644019	0.0264639067913455	0.1393	0.0644	0.0054	0.0031	0.0186	0.0028	0.0035	0.0217	0.1605	0.014	0.0178	0.0059	0.0848	0.0164	0.0069	0.0029	0.0037	0.0868	0.0961	0.0081	0.0089	0.0059	0.0233	0.0067	0.0144	0.1744
11	rs948838	123177224	1.26	0.135727966888585	3.2	0.326850259155197	0.00169274295442381	0.0209722724199734	0.1393	0.0645	0.0055	0.0032	0.0186	0.0028	0.0036	0.0217	0.1607	0.0141	0.0178	0.006	0.0849	0.0164	0.0069	0.0029	0.0037	0.0867	0.0962	0.0082	0.0085	0.0059	0.0233	0.0067	0.0143	0.1743
11	rs73021853	123177517	1.26	0.135727966888585	3.2	0.326850259155197	0.00184091859696469	0.0216719102217646	0.1393	0.0645	0.0055	0.0032	0.0186	0.0028	0.0036	0.0217	0.1607	0.0141	0.0178	0.006	0.085	0.0164	0.0069	0.0029	0.0037	0.0867	0.0962	0.0082	0.0085	0.0059	0.0233	0.0067	0.0143	0.1742
11	rs60613622	123183904	1.26	0.135727966888585	3.2	0.326850259155197	0.00141648608891891	0.0162797187862473	0.1394	0.0645	0.0055	0.0032	0.0187	0.0028	0.0036	0.0217	0.1606	0.0141	0.0178	0.006	0.0852	0.0164	0.0069	0.0029	0.0036	0.0867	0.0961	0.0082	0.0086	0.006	0.0234	0.0067	0.0142	0.1737
11	rs10893009	123186602	1.26	0.135727966888585	3.2	0.326850259155197	0.00117241749582287	0.0150760480584709	0.1392	0.0647	0.0055	0.0032	0.0187	0.0028	0.0036	0.0217	0.1605	0.0141	0.0178	0.0061	0.0853	0.0165	0.0068	0.0029	0.0036	0.0866	0.0962	0.0083	0.0086	0.006	0.0235	0.0067	0.0141	0.1734
11	rs1893674	123187779	1.26	0.135727966888585	3.2	0.326850259155197	0.00115920849290622	0.0153902037302699	0.1392	0.0647	0.0054	0.0032	0.0187	0.0028	0.0036	0.0217	0.1605	0.0141	0.0178	0.0061	0.0854	0.0166	0.0068	0.0029	0.0036	0.0866	0.0962	0.0083	0.0086	0.006	0.0235	0.0067	0.0141	0.1734
11	rs55692500	123189820	1.26	0.135727966888585	3.21	0.313017210102667	0.0010745219666747	0.0144574109197485	0.1392	0.0648	0.0054	0.0032	0.0188	0.0028	0.0036	0.0217	0.1605	0.0142	0.0178	0.0061	0.0853	0.0166	0.0069	0.0029	0.0036	0.0866	0.0962	0.0083	0.0086	0.006	0.0236	0.0068	0.0141	0.1731
11	rs73603903	123192609	1.26	0.135727966888585	3.24	0.273955600409011	0.00129179504526553	0.0157785398569562	0.1392	0.0648	0.0054	0.0032	0.0188	0.0028	0.0036	0.0217	0.1606	0.0142	0.0178	0.0061	0.0854	0.0167	0.0069	0.0029	0.0035	0.0865	0.0962	0.0083	0.0086	0.006	0.0236	0.0068	0.0141	0.173
11	rs11219114	123194520	1.26	0.135727966888585	3.25	0.261729658797372	0.00133337367075112	0.0159566419469224	0.1394	0.0648	0.0054	0.0032	0.0188	0.0028	0.0036	0.0217	0.1606	0.0142	0.0178	0.0061	0.0853	0.0167	0.0069	0.0029	0.0034	0.0865	0.0961	0.0083	0.0086	0.006	0.0236	0.0069	0.0141	0.1729
11	rs17127253	123195602	1.26	0.135727966888585	3.25	0.261729658797372	0.00146470500890688	0.0185150433574703	0.1394	0.0648	0.0054	0.0032	0.0188	0.0028	0.0036	0.0217	0.1606	0.0142	0.0178	0.0061	0.0853	0.0167	0.0069	0.0029	0.0034	0.0865	0.0961	0.0083	0.0086	0.006	0.0236	0.0069	0.0141	0.1729
11	rs117600716	123196995	1.26	0.135727966888585	3.25	0.261729658797372	0.0016186651829168	0.0214237149968602	0.1394	0.0648	0.0054	0.0032	0.0188	0.0028	0.0036	0.0217	0.1606	0.0142	0.0178	0.0061	0.0853	0.0167	0.0069	0.0029	0.0034	0.0865	0.0961	0.0083	0.0086	0.006	0.0236	0.0069	0.0141	0.1729
11	rs117800638	123202421	1.26	0.135727966888585	3.24	0.273955600409011	0.00208722180049048	0.0228483206151456	0.1394	0.0648	0.0054	0.0032	0.0187	0.0028	0.0036	0.0217	0.1606	0.0142	0.0178	0.0061	0.0854	0.0166	0.0069	0.0029	0.0034	0.0865	0.0961	0.0083	0.0086	0.006	0.0236	0.0069	0.0141	0.1728
11	rs17670852	123206593	1.26	0.135727966888585	3.24	0.273955600409011	0.002304775140151	0.0258739064348485	0.1394	0.0648	0.0054	0.0032	0.0188	0.0028	0.0036	0.0217	0.1605	0.0142	0.0178	0.0061	0.0854	0.0166	0.0069	0.003	0.0034	0.0865	0.0962	0.0083	0.0086	0.006	0.0236	0.0069	0.0141	0.1728
11	rs77139973	123212543	1.26	0.135727966888585	3.24	0.273955600409011	0.00228679261503209	0.0252455647325569	0.1394	0.0648	0.0054	0.0032	0.0188	0.0028	0.0036	0.0217	0.1605	0.0142	0.0178	0.0061	0.0854	0.0167	0.0069	0.003	0.0034	0.0865	0.0962	0.0083	0.0086	0.006	0.0236	0.0068	0.0141	0.1727
11	rs73023713	123215886	1.26	0.135727966888585	3.24	0.273955600409011	0.00218910587531989	0.0227633017649062	0.1394	0.0648	0.0054	0.0032	0.0188	0.0028	0.0036	0.0217	0.1605	0.0142	0.0178	0.0061	0.0854	0.0167	0.0069	0.003	0.0034	0.0865	0.0962	0.0083	0.0086	0.006	0.0236	0.0068	0.0141	0.1727
11	rs17738649	123219545	1.26	0.135727966888585	3.22	0.299593947381755	0.00258480907534447	0.0264182990865332	0.1394	0.0648	0.0054	0.0032	0.0188	0.0028	0.0036	0.0217	0.1605	0.0142	0.0178	0.0061	0.0854	0.0167	0.0069	0.003	0.0034	0.0866	0.0962	0.0083	0.0086	0.006	0.0236	0.0068	0.0141	0.1727
11	rs117701226	123223274	1.26	0.135727966888585	3.22	0.299593947381755	0.00252073346031544	0.0289339893107652	0.1393	0.0648	0.0054	0.0032	0.0189	0.0028	0.0036	0.0217	0.1606	0.0142	0.0178	0.0061	0.0854	0.0167	0.0069	0.003	0.0034	0.0867	0.0962	0.0083	0.0086	0.0059	0.0236	0.0068	0.0141	0.1726
11	rs73023720	123227693	1.26	0.135727966888585	3.21	0.313017210102667	0.0026337156805227	0.0345414593067033	0.1394	0.0648	0.0054	0.0032	0.0189	0.0028	0.0036	0.0216	0.1605	0.0142	0.0178	0.0061	0.0855	0.0167	0.0069	0.003	0.0033	0.0868	0.0962	0.0083	0.0086	0.0059	0.0236	0.0068	0.0141	0.1725
11	rs6589998	123230541	1.27	0.118479912290321	3.21	0.313017210102667	0.00287182001461806	0.0408789553683256	0.1394	0.0649	0.0054	0.0032	0.0189	0.0028	0.0036	0.0216	0.1605	0.0142	0.0178	0.0061	0.0855	0.0166	0.0069	0.003	0.0033	0.0869	0.0963	0.0083	0.0086	0.0059	0.0236	0.0068	0.0141	0.1723
11	rs35475086	123239522	1.28	0.102927797709035	3.21	0.313017210102667	0.00594378792625844	0.0342322255786851	0.1396	0.0657	0.0056	0.0031	0.0186	0.0029	0.0035	0.0217	0.1608	0.0145	0.0173	0.0061	0.0862	0.0162	0.0069	0.0034	0.0029	0.0873	0.0975	0.0085	0.0085	0.0058	0.0235	0.0065	0.014	0.1699
11	rs11822822	123243942	1.28	0.102927797709035	3.21	0.313017210102667	0.00478526283429496	0.0242729941931404	0.1396	0.0658	0.0056	0.0031	0.0186	0.0029	0.0035	0.0217	0.1608	0.0145	0.0172	0.0061	0.0862	0.0162	0.007	0.0034	0.0029	0.0873	0.0976	0.0085	0.0085	0.0058	0.0235	0.0065	0.014	0.1697
11	rs7949966	123244799	1.28	0.102927797709035	3.21	0.313017210102667	0.00477648732158951	0.0268760456943843	0.1397	0.0658	0.0056	0.0031	0.0185	0.0029	0.0035	0.0217	0.1609	0.0144	0.0172	0.006	0.0862	0.016	0.0069	0.0034	0.0029	0.0874	0.0977	0.0085	0.0085	0.0057	0.0235	0.0065	0.0139	0.1702
11	rs17127297	123245423	1.28	0.102927797709035	3.21	0.313017210102667	0.00828183528121893	0.0391126345579605	0.1396	0.0658	0.0056	0.0031	0.0184	0.0029	0.0035	0.0217	0.1617	0.0144	0.0172	0.006	0.0862	0.0157	0.0069	0.0034	0.0029	0.0873	0.0976	0.0085	0.0085	0.0057	0.0234	0.0065	0.0139	0.1702
11	rs10893032	123246154	1.28	0.102927797709035	3.21	0.313017210102667	0.00878054357229002	0.0401571546215348	0.1395	0.0658	0.0056	0.0031	0.0184	0.0029	0.0035	0.0217	0.1617	0.0145	0.0172	0.006	0.0862	0.0157	0.007	0.0034	0.0029	0.0873	0.0976	0.0085	0.0085	0.0057	0.0234	0.0065	0.0139	0.1701
11	rs75211719	123248157	1.28	0.102927797709035	3.21	0.313017210102667	0.0165421140417819	0.110198422038498	0.1395	0.0658	0.0056	0.0031	0.0184	0.0029	0.0035	0.0217	0.1617	0.0145	0.0172	0.006	0.0861	0.0157	0.007	0.0034	0.0029	0.0873	0.0977	0.0085	0.0085	0.0057	0.0234	0.0064	0.0139	0.1701
11	rs34967728	123250548	1.28	0.102927797709035	3.21	0.313017210102667	0.0265536408972916	0.155676690275074	0.1393	0.0659	0.0056	0.0031	0.0183	0.003	0.0035	0.0216	0.1616	0.0145	0.0172	0.0061	0.0861	0.0157	0.0069	0.0034	0.0029	0.0874	0.0982	0.0084	0.0085	0.0056	0.0235	0.0063	0.0139	0.1698
11	rs80137258	123258202	1.29	0.0889718392940509	3.22	0.299593947381755	0.0250911463116695	0.109777077185642	0.1385	0.0662	0.0056	0.0031	0.0182	0.0033	0.0036	0.0213	0.1609	0.0147	0.0171	0.0065	0.0861	0.0157	0.007	0.0035	0.0031	0.0878	0.1	0.0083	0.0086	0.0056	0.0238	0.0055	0.014	0.1683
11	rs61904733	123263802	1.29	0.0889718392940509	3.22	0.299593947381755	0.0484219597274529	0.123121727008339	0.1369	0.0665	0.0058	0.0034	0.0182	0.0036	0.0038	0.0217	0.159	0.0152	0.0173	0.007	0.0855	0.0156	0.0068	0.0039	0.0034	0.0872	0.1021	0.0084	0.0088	0.0056	0.0249	0.0053	0.0142	0.1661
11	rs76448531	123264115	1.29	0.0889718392940509	3.22	0.299593947381755	0.0537121906239952	0.143585361395857	0.1368	0.0665	0.0058	0.0034	0.0182	0.0037	0.0038	0.0217	0.1589	0.0152	0.0173	0.0071	0.0855	0.0156	0.0068	0.0039	0.0034	0.0872	0.1022	0.0084	0.0088	0.0056	0.0249	0.0053	0.0143	0.166
11	rs1943466	123264642	1.29	0.0889718392940509	3.22	0.299593947381755	0.0499146049780268	0.110958399926122	0.1367	0.0665	0.0058	0.0035	0.0182	0.0037	0.0039	0.0218	0.1586	0.0152	0.0173	0.0072	0.0854	0.0156	0.0068	0.0039	0.0034	0.0871	0.1024	0.0084	0.0088	0.0057	0.025	0.0053	0.0143	0.1658
11	rs474771	123264762	1.29	0.0889718392940509	3.22	0.299593947381755	0.0529069947332992	0.123737955677872	0.1367	0.0666	0.0058	0.0035	0.0182	0.0037	0.0039	0.0218	0.1586	0.0152	0.0173	0.0072	0.0854	0.0156	0.0068	0.0039	0.0034	0.0871	0.1024	0.0084	0.0088	0.0057	0.025	0.0053	0.0143	0.1657
11	rs7946337	123271746	1.29	0.0889718392940509	3.22	0.299593947381755	0.0529922667774122	0.125150796408133	0.1362	0.0669	0.0058	0.0036	0.0182	0.0038	0.004	0.022	0.1576	0.0153	0.0173	0.0074	0.0856	0.0156	0.0066	0.004	0.0036	0.0869	0.1036	0.0084	0.0089	0.0058	0.0253	0.0052	0.0145	0.1642
11	rs118083026	123273468	1.29	0.0889718392940509	3.22	0.299593947381755	0.0860734865366796	0.219958662185691	0.1365	0.067	0.0058	0.0036	0.0182	0.0038	0.004	0.022	0.1572	0.0153	0.0173	0.0075	0.0855	0.0156	0.0066	0.004	0.0037	0.0867	0.1038	0.0084	0.0088	0.0059	0.0254	0.0051	0.0145	0.164
11	rs7950886	123282195	1.29	0.0889718392940509	3.22	0.299593947381755	0.0770237564089734	0.226569922258789	0.1369	0.0671	0.0058	0.0037	0.0182	0.0039	0.0041	0.0221	0.1563	0.0154	0.0174	0.0076	0.0852	0.0157	0.0066	0.004	0.0039	0.0862	0.1041	0.0085	0.0088	0.0059	0.0256	0.005	0.0146	0.1634
11	rs2714061	123283795	1.29	0.0889718392940509	3.22	0.299593947381755	0.075183268671831	0.202612107960775	0.137	0.0672	0.0058	0.0037	0.0182	0.0039	0.0041	0.0221	0.1561	0.0154	0.0173	0.0076	0.0853	0.0157	0.0066	0.0041	0.0039	0.0863	0.1042	0.0085	0.0088	0.0059	0.0256	0.005	0.0146	0.1633
11	rs56242539	123286319	1.29	0.0889718392940509	3.22	0.299593947381755	0.0882702182852886	0.247339093394564	0.137	0.0672	0.0058	0.0037	0.0182	0.0039	0.0041	0.0222	0.1559	0.0154	0.0173	0.0076	0.0855	0.0157	0.0065	0.0041	0.0038	0.0863	0.1042	0.0085	0.0088	0.0059	0.0256	0.0049	0.0146	0.1634
11	rs76119960	123286934	1.29	0.0889718392940509	3.22	0.299593947381755	0.0979694721151993	0.283750872450552	0.137	0.0672	0.0058	0.0037	0.0182	0.0039	0.0041	0.0221	0.1559	0.0154	0.0173	0.0076	0.0856	0.0157	0.0065	0.0041	0.0038	0.0862	0.1042	0.0085	0.0088	0.0059	0.0256	0.0049	0.0146	0.1634
11	rs4935838	123288281	1.29	0.0889718392940509	3.23	0.286575202599778	0.110709266035742	0.298478900403108	0.137	0.0672	0.0058	0.0037	0.0182	0.0039	0.004	0.0222	0.1559	0.0154	0.0173	0.0076	0.0856	0.0158	0.0065	0.004	0.0038	0.0862	0.1043	0.0085	0.0088	0.0059	0.0256	0.0049	0.0146	0.1633
11	rs117035403	123291574	1.29	0.0889718392940509	3.23	0.286575202599778	0.124807846560205	0.396538947424643	0.1367	0.0673	0.0057	0.0039	0.0183	0.004	0.0042	0.022	0.1547	0.0156	0.0174	0.0078	0.0854	0.0159	0.0066	0.0043	0.0041	0.0855	0.1051	0.0085	0.0088	0.0062	0.026	0.005	0.0147	0.1621
11	rs7126829	123293350	1.29	0.0889718392940509	3.23	0.286575202599778	0.0992717199547018	0.411694380356892	0.1364	0.0675	0.0057	0.0041	0.0186	0.0042	0.0045	0.0219	0.1535	0.0158	0.0174	0.0079	0.0854	0.0161	0.0067	0.0045	0.0044	0.0848	0.1059	0.0086	0.0089	0.0064	0.0264	0.0051	0.0146	0.1609
11	rs7925235	123295313	1.29	0.0889718392940509	3.23	0.286575202599778	0.0874393606792596	0.367337785812469	0.1364	0.0676	0.0061	0.0042	0.0186	0.0042	0.0047	0.0218	0.1523	0.0157	0.0174	0.008	0.0857	0.0161	0.0067	0.0046	0.0046	0.084	0.1066	0.0085	0.0088	0.0068	0.0268	0.0054	0.0147	0.1595
11	rs117219584	123295414	1.29	0.0889718392940509	3.23	0.286575202599778	0.0900192288419182	0.368094852122376	0.1364	0.0676	0.0061	0.0042	0.0186	0.0042	0.0047	0.0218	0.1522	0.0157	0.0174	0.008	0.0857	0.0161	0.0067	0.0046	0.0046	0.084	0.1066	0.0085	0.0088	0.0068	0.0268	0.0054	0.0147	0.1594
11	rs56177337	123297000	1.29	0.0889718392940509	3.23	0.286575202599778	0.0809713961838994	0.271672146516398	0.1364	0.0675	0.0064	0.0043	0.0187	0.0043	0.0048	0.0217	0.1515	0.0158	0.0175	0.0081	0.0856	0.0162	0.0069	0.0047	0.0048	0.0835	0.1071	0.0085	0.0087	0.007	0.0271	0.0056	0.0147	0.1585
11	rs118129327	123297213	1.29	0.0889718392940509	3.23	0.286575202599778	0.0855356314010371	0.270404093280546	0.1364	0.0675	0.0064	0.0043	0.0187	0.0043	0.0048	0.0217	0.1514	0.0158	0.0175	0.0081	0.0856	0.0162	0.0069	0.0047	0.0048	0.0835	0.1071	0.0085	0.0087	0.007	0.0271	0.0056	0.0147	0.1585
11	rs4078010	123300771	1.29	0.0889718392940509	3.24	0.273955600409011	0.0876525331945912	0.22157844819789	0.1364	0.0675	0.0066	0.0044	0.0187	0.0044	0.0049	0.0217	0.1505	0.0159	0.0178	0.0082	0.0853	0.0162	0.007	0.0047	0.0049	0.0832	0.1075	0.0086	0.0087	0.0071	0.0274	0.0058	0.0148	0.1578
11	rs79614428	123302425	1.29	0.0889718392940509	3.24	0.273955600409011	0.104165422158355	0.319106437253525	0.1363	0.0676	0.0066	0.0044	0.0188	0.0044	0.0049	0.0217	0.1503	0.0159	0.0178	0.0083	0.0852	0.0163	0.007	0.0047	0.0049	0.083	0.1077	0.0085	0.0087	0.0071	0.0274	0.0059	0.0148	0.1576
11	rs2846054	123305966	1.28	0.102927797709035	3.24	0.273955600409011	0.0863549592634924	0.272133711812303	0.1361	0.0677	0.0066	0.0044	0.0189	0.0044	0.0049	0.0217	0.1499	0.016	0.0179	0.0083	0.0849	0.0163	0.007	0.0047	0.0049	0.0827	0.1081	0.0085	0.0087	0.0071	0.0276	0.006	0.0148	0.1575
11	rs2846290	123308271	1.29	0.0889718392940509	3.24	0.273955600409011	0.114732037437691	0.381286683764506	0.1354	0.0677	0.0067	0.0044	0.019	0.0045	0.0049	0.0216	0.1497	0.0164	0.0178	0.0083	0.0846	0.0163	0.0071	0.0047	0.0049	0.0828	0.1085	0.0085	0.0087	0.0072	0.0277	0.0062	0.0148	0.1572
11	rs733353	123309473	1.29	0.0889718392940509	3.24	0.273955600409011	0.12691515314992	0.426477510138837	0.135	0.0674	0.0068	0.0044	0.019	0.0045	0.0049	0.0216	0.15	0.0167	0.0178	0.0083	0.0844	0.0163	0.0071	0.0047	0.0049	0.0828	0.1085	0.0085	0.0087	0.0072	0.0278	0.0063	0.015	0.157
11	rs2714053	123312063	1.28	0.102927797709035	3.24	0.273955600409011	0.149073017622848	0.391265245631438	0.1341	0.0671	0.0072	0.0044	0.019	0.0046	0.0048	0.0218	0.1498	0.017	0.018	0.0085	0.0844	0.0161	0.0074	0.0048	0.0048	0.0828	0.1085	0.0082	0.0088	0.0074	0.028	0.0066	0.0152	0.1563
11	rs75252611	123312936	1.28	0.102927797709035	3.24	0.273955600409011	0.199915970823529	0.531568888914289	0.1339	0.067	0.0072	0.0044	0.019	0.0045	0.0048	0.0218	0.1497	0.0171	0.018	0.0085	0.0843	0.0162	0.0074	0.0048	0.0048	0.0829	0.1086	0.0081	0.0088	0.0075	0.0281	0.0067	0.0152	0.156
11	rs2846062	123318063	1.28	0.102927797709035	3.24	0.273955600409011	0.185198569584049	0.516039058559199	0.1334	0.0667	0.0073	0.0044	0.0191	0.0045	0.0048	0.0218	0.1496	0.0173	0.0182	0.0087	0.0841	0.0166	0.0073	0.0048	0.0048	0.0833	0.1089	0.008	0.0089	0.0074	0.0283	0.0069	0.0153	0.1551
11	rs7105246	123318348	1.28	0.102927797709035	3.24	0.273955600409011	0.227824333730534	0.562544168466663	0.1333	0.0667	0.0074	0.0044	0.0192	0.0045	0.0047	0.0218	0.1497	0.0173	0.0182	0.0087	0.084	0.0166	0.0073	0.0048	0.0048	0.0833	0.109	0.008	0.0089	0.0074	0.0283	0.0069	0.0153	0.1548
11	rs12421839	123320804	1.28	0.102927797709035	3.24	0.273955600409011	0.316031440812883	0.563532296186205	0.1315	0.0661	0.0075	0.0042	0.0194	0.0044	0.0045	0.0227	0.1486	0.0178	0.0183	0.0086	0.0835	0.017	0.0074	0.0048	0.0048	0.0843	0.1104	0.0084	0.0092	0.0078	0.0288	0.0071	0.0155	0.1528
11	rs55991135	123323851	1.27	0.118479912290321	3.25	0.261729658797372	0.460225098699162	0.859742547977216	0.1302	0.0664	0.0074	0.0039	0.0201	0.0043	0.0037	0.0235	0.15	0.018	0.0184	0.0083	0.0825	0.0172	0.0075	0.0045	0.0045	0.0863	0.1099	0.0085	0.009	0.008	0.0295	0.007	0.0155	0.1512
11	rs11219145	123326953	1.27	0.118479912290321	3.25	0.261729658797372	0.506299825059019	0.992107932113456	0.1298	0.0663	0.0073	0.0037	0.0205	0.0044	0.0035	0.0237	0.1507	0.0181	0.0184	0.0081	0.0822	0.0172	0.0074	0.0044	0.0043	0.087	0.11	0.0085	0.009	0.0081	0.0299	0.0069	0.0154	0.1505
11	rs11219147	123328203	1.27	0.118479912290321	3.25	0.261729658797372	0.52543752851548	1.00875134898827	0.1298	0.0663	0.0073	0.0037	0.0205	0.0043	0.0035	0.0237	0.1507	0.0181	0.0184	0.0081	0.0822	0.0172	0.0074	0.0044	0.0043	0.0871	0.11	0.0085	0.0089	0.0081	0.0299	0.0069	0.0154	0.1505
11	rs73025928	123329504	1.27	0.118479912290321	3.26	0.249891789602986	0.528152862022965	0.942662988840735	0.1297	0.0663	0.0073	0.0037	0.0204	0.0043	0.0034	0.0237	0.1507	0.0181	0.0184	0.0082	0.0822	0.0172	0.0074	0.0044	0.0043	0.0872	0.1101	0.0085	0.0089	0.0081	0.0299	0.0069	0.0153	0.1505
11	rs2846058	123329521	1.27	0.118479912290321	3.25	0.261729658797372	0.518165057041751	0.946460921608369	0.1297	0.0663	0.0073	0.0037	0.0204	0.0043	0.0034	0.0237	0.1507	0.0181	0.0184	0.0082	0.0822	0.0173	0.0074	0.0044	0.0043	0.0872	0.1101	0.0085	0.0089	0.0081	0.0299	0.0069	0.0153	0.1505
11	rs79114739	123329784	1.27	0.118479912290321	3.25	0.261729658797372	0.522278052310459	0.979341909787752	0.1297	0.0663	0.0073	0.0037	0.0205	0.0043	0.0034	0.0237	0.1506	0.0181	0.0184	0.0082	0.0821	0.0173	0.0075	0.0044	0.0042	0.0872	0.11	0.0085	0.0089	0.0081	0.0299	0.0069	0.0153	0.1505
11	rs56404409	123330467	1.27	0.118479912290321	3.25	0.261729658797372	0.544649806286065	1.02271489990163	0.1297	0.0663	0.0073	0.0037	0.0205	0.0043	0.0034	0.0237	0.1507	0.0181	0.0184	0.0082	0.0821	0.0173	0.0074	0.0044	0.0042	0.0873	0.11	0.0085	0.0089	0.0081	0.03	0.0069	0.0153	0.1505
11	rs17127389	123331630	1.27	0.118479912290321	3.25	0.261729658797372	0.596184331159955	1.02786012711274	0.1297	0.0664	0.0073	0.0037	0.0205	0.0043	0.0034	0.0237	0.1507	0.0181	0.0184	0.0081	0.0821	0.0173	0.0074	0.0044	0.0042	0.0873	0.11	0.0085	0.0089	0.0082	0.03	0.0069	0.0153	0.1505
11	rs11219150	123331791	1.27	0.118479912290321	3.25	0.261729658797372	0.602365232556845	1.02544768881663	0.1297	0.0664	0.0073	0.0037	0.0205	0.0043	0.0034	0.0237	0.1507	0.0181	0.0184	0.0081	0.0821	0.0173	0.0074	0.0044	0.0042	0.0873	0.11	0.0085	0.0089	0.0082	0.03	0.0069	0.0153	0.1504
11	rs112309634	123331847	1.27	0.118479912290321	3.25	0.261729658797372	0.602640622536523	1.03188325402256	0.1297	0.0664	0.0073	0.0037	0.0205	0.0043	0.0034	0.0237	0.1507	0.0181	0.0184	0.0081	0.0821	0.0173	0.0074	0.0044	0.0042	0.0873	0.11	0.0085	0.0089	0.0082	0.03	0.0069	0.0153	0.1504
11	rs17127396	123338245	1.27	0.118479912290321	3.25	0.261729658797372	0.733843304033704	1.2214781533372	0.1298	0.0664	0.0074	0.0035	0.0203	0.0043	0.0032	0.0238	0.1513	0.0178	0.0184	0.0079	0.0816	0.0171	0.0075	0.0044	0.0041	0.088	0.1103	0.0086	0.009	0.0081	0.0304	0.0069	0.0152	0.15
11	rs12787189	123339759	1.28	0.102927797709035	3.25	0.261729658797372	0.593310000472756	1.14635535270572	0.1304	0.0665	0.0071	0.0032	0.02	0.004	0.003	0.0241	0.1527	0.0172	0.0179	0.0077	0.0821	0.017	0.0073	0.0044	0.0038	0.0895	0.1107	0.0084	0.0089	0.0081	0.0309	0.0067	0.0148	0.1489
11	rs2714042	123342342	1.27	0.118479912290321	3.25	0.261729658797372	0.676842619410896	1.46011295985819	0.1311	0.0667	0.0067	0.0025	0.0195	0.0035	0.0027	0.0247	0.1558	0.0167	0.0171	0.0073	0.0827	0.0169	0.0066	0.0043	0.0033	0.0927	0.1117	0.008	0.0084	0.0076	0.0315	0.0066	0.0142	0.1467
11	rs61906271	123347191	1.26	0.135727966888585	3.25	0.261729658797372	1.02118909688159	2.0561679043816	0.131	0.0667	0.0065	0.0031	0.0192	0.0035	0.0027	0.0252	0.1572	0.0162	0.0166	0.0071	0.083	0.0163	0.0062	0.0044	0.0033	0.0949	0.1121	0.0079	0.0081	0.0074	0.0321	0.0065	0.0142	0.1442
11	rs56042230	123347461	1.26	0.135727966888585	3.25	0.261729658797372	0.948783657244796	1.90703386592793	0.131	0.0667	0.0065	0.0031	0.0192	0.0035	0.0027	0.0252	0.1572	0.0162	0.0166	0.0071	0.083	0.0163	0.0062	0.0044	0.0033	0.0949	0.1121	0.0079	0.0081	0.0074	0.0322	0.0065	0.0142	0.1442
11	rs75819971	123347708	1.25	0.154769873779188	3.25	0.261729658797372	0.901248203776319	1.79001149964453	0.131	0.0667	0.0065	0.0032	0.0192	0.0035	0.0027	0.0252	0.1573	0.0162	0.0166	0.0071	0.083	0.0163	0.0062	0.0044	0.0033	0.095	0.1121	0.0078	0.0081	0.0074	0.0322	0.0065	0.0142	0.1441
11	rs2846059	123351341	1.25	0.154769873779188	3.25	0.261729658797372	0.699072372797638	1.35805617116364	0.131	0.0669	0.0065	0.0032	0.019	0.0035	0.0028	0.0252	0.1575	0.016	0.0166	0.007	0.0834	0.0162	0.006	0.0045	0.0032	0.0954	0.1121	0.0078	0.008	0.0073	0.0324	0.0065	0.014	0.1436
11	rs75884489	123351616	1.25	0.154769873779188	3.25	0.261729658797372	0.698556891925269	1.390072658314	0.131	0.0669	0.0065	0.0032	0.019	0.0035	0.0028	0.0252	0.1575	0.016	0.0166	0.007	0.0834	0.0162	0.006	0.0045	0.0032	0.0954	0.1121	0.0078	0.008	0.0073	0.0324	0.0065	0.014	0.1436
11	rs2846319	123359212	1.25	0.154769873779188	3.25	0.261729658797372	0.604432072843423	1.01372264831963	0.131	0.067	0.0065	0.0033	0.019	0.0035	0.0028	0.0251	0.1577	0.0159	0.0167	0.007	0.0836	0.0162	0.006	0.0045	0.0032	0.0954	0.1122	0.0078	0.008	0.0072	0.0325	0.0065	0.014	0.1435
11	rs75610316	123359606	1.25	0.154769873779188	3.25	0.261729658797372	0.624929343903939	1.01564827934209	0.131	0.067	0.0065	0.0033	0.0189	0.0035	0.0028	0.0252	0.1576	0.0159	0.0167	0.007	0.0836	0.0162	0.006	0.0045	0.0032	0.0954	0.1122	0.0078	0.008	0.0072	0.0325	0.0065	0.014	0.1435
11	rs735665	123361397	1.25	0.154769873779188	3.25	0.261729658797372	0.634061408673913	0.98731691494899	0.1311	0.067	0.0065	0.0033	0.0189	0.0035	0.0028	0.0253	0.1577	0.0159	0.0166	0.007	0.0837	0.0161	0.006	0.0045	0.0032	0.0955	0.1123	0.0078	0.008	0.0072	0.0325	0.0065	0.0139	0.1435
11	rs117550899	123362029	1.25	0.154769873779188	3.24	0.273955600409011	0.649154374814729	1.02014413605491	0.1311	0.067	0.0065	0.0033	0.0189	0.0035	0.0028	0.0253	0.1577	0.0159	0.0166	0.007	0.0837	0.0161	0.006	0.0045	0.0032	0.0955	0.1123	0.0078	0.008	0.0072	0.0325	0.0065	0.0139	0.1435
11	rs117685485	123374783	1.24	0.175701215111077	3.23	0.286575202599778	0.820234776407621	1.00746919532368	0.1316	0.0671	0.0064	0.0033	0.0184	0.0034	0.0028	0.0256	0.1582	0.0154	0.0164	0.0068	0.0845	0.0154	0.006	0.0044	0.0032	0.0962	0.1137	0.0076	0.0076	0.007	0.0326	0.0061	0.0135	0.1427
11	rs4936813	123382247	1.24	0.175701215111077	3.23	0.286575202599778	0.71476423467601	0.599524926517644	0.1317	0.0671	0.0064	0.0033	0.0184	0.0034	0.0028	0.0256	0.1583	0.0153	0.0163	0.0068	0.0847	0.0153	0.006	0.0044	0.0032	0.0963	0.114	0.0076	0.0075	0.007	0.0327	0.006	0.0134	0.1425
11	rs34666228	123385425	1.24	0.175701215111077	3.22	0.299593947381755	0.682807098359098	0.551281530694695	0.1318	0.0672	0.0064	0.0033	0.0184	0.0034	0.0028	0.0256	0.1583	0.0153	0.0163	0.0068	0.0848	0.0153	0.006	0.0044	0.0032	0.0963	0.1141	0.0076	0.0075	0.007	0.0327	0.006	0.0134	0.1425
11	rs7947491	123386390	1.24	0.175701215111077	3.22	0.299593947381755	0.663544649189242	0.514796160428951	0.1318	0.0672	0.0064	0.0033	0.0184	0.0034	0.0029	0.0255	0.1583	0.0153	0.0163	0.0068	0.0848	0.0153	0.006	0.0045	0.0032	0.0963	0.1141	0.0076	0.0075	0.0069	0.0327	0.006	0.0134	0.1425
11	rs2714069	123389614	1.24	0.175701215111077	3.21	0.313017210102667	0.631174762235992	0.644191009472617	0.132	0.067	0.0063	0.0033	0.018	0.0034	0.0029	0.0254	0.1592	0.0151	0.0162	0.0067	0.0851	0.0154	0.0059	0.0043	0.0034	0.0967	0.1138	0.0076	0.0073	0.007	0.0326	0.0059	0.0131	0.1426
11	rs4258388	123390273	1.24	0.175701215111077	3.2	0.326850259155197	0.569675394144155	0.547493053602256	0.132	0.0669	0.0063	0.0033	0.0179	0.0034	0.0029	0.0254	0.1594	0.015	0.0162	0.0067	0.0852	0.0154	0.0058	0.0043	0.0034	0.0968	0.1137	0.0076	0.0073	0.007	0.0326	0.0059	0.0131	0.1426
11	rs2846304	123390969	1.24	0.175701215111077	3.2	0.326850259155197	0.549982082643792	0.517144490638045	0.1321	0.0669	0.0063	0.0033	0.0179	0.0034	0.0029	0.0252	0.1594	0.0152	0.0162	0.0067	0.0853	0.0154	0.0058	0.0042	0.0034	0.0969	0.1137	0.0076	0.0073	0.007	0.0326	0.0059	0.0131	0.1426
11	rs4936818	123391035	1.24	0.175701215111077	3.2	0.326850259155197	0.550906190982817	0.520049079486106	0.1321	0.0669	0.0063	0.0033	0.0179	0.0034	0.0029	0.0252	0.1594	0.0152	0.0162	0.0067	0.0854	0.0154	0.0058	0.0042	0.0034	0.0968	0.1136	0.0076	0.0073	0.007	0.0326	0.0059	0.0131	0.1426
11	rs182329209	123394388	1.24	0.175701215111077	3.2	0.326850259155197	0.469966840089612	0.473268374653041	0.1327	0.0669	0.0063	0.0033	0.0178	0.0034	0.0031	0.0252	0.1595	0.0152	0.0162	0.0067	0.0856	0.0153	0.0057	0.0037	0.0035	0.0971	0.1133	0.0074	0.0071	0.0071	0.0326	0.0059	0.0131	0.1427
11	rs17127435	123395348	1.24	0.175701215111077	3.2	0.326850259155197	0.45100288242129	0.427529428911454	0.1328	0.0668	0.0063	0.0034	0.0178	0.0034	0.0031	0.0252	0.1596	0.0152	0.0162	0.0067	0.0857	0.0153	0.0057	0.0035	0.0035	0.0971	0.1132	0.0074	0.007	0.0072	0.0326	0.0059	0.0131	0.1427
11	rs7927437	123395987	1.24	0.175701215111077	3.2	0.326850259155197	0.426626089476844	0.380904330118517	0.1332	0.067	0.0062	0.0033	0.0176	0.0034	0.0031	0.0251	0.1594	0.0152	0.0163	0.0067	0.0859	0.0153	0.0057	0.0034	0.0035	0.0971	0.1132	0.0073	0.0068	0.0072	0.0325	0.0059	0.0131	0.1429
11	rs2846310	123397869	1.24	0.175701215111077	3.2	0.326850259155197	0.399469943208703	0.263177223189051	0.1353	0.0668	0.0059	0.0032	0.0173	0.0035	0.0033	0.025	0.1575	0.0149	0.0172	0.0063	0.0873	0.0152	0.0055	0.003	0.0039	0.097	0.1126	0.0072	0.0061	0.0072	0.0319	0.0059	0.013	0.1445
11	rs7110875	123398941	1.24	0.175701215111077	3.2	0.326850259155197	0.436721476472566	0.208306422178862	0.1357	0.0669	0.0058	0.0031	0.0172	0.0035	0.0033	0.0249	0.1572	0.0149	0.0177	0.0064	0.0877	0.0151	0.0056	0.0028	0.0039	0.0967	0.1126	0.0074	0.0058	0.0072	0.0315	0.0057	0.0128	0.1451
11	rs12223064	123402071	1.24	0.175701215111077	3.21	0.313017210102667	0.442050472497493	0.202402220991844	0.1358	0.0669	0.0058	0.003	0.0172	0.0035	0.0033	0.0249	0.1574	0.0149	0.0177	0.0064	0.0877	0.0151	0.0056	0.0028	0.0039	0.0968	0.1126	0.0074	0.0058	0.0072	0.0315	0.0057	0.0128	0.1451
11	rs2714063	123403522	1.24	0.175701215111077	3.2	0.326850259155197	0.440152064351243	0.221146125014922	0.1357	0.067	0.0058	0.003	0.0171	0.0035	0.0033	0.0249	0.1576	0.0148	0.0177	0.0063	0.0877	0.015	0.0056	0.0028	0.0039	0.097	0.1125	0.0074	0.0059	0.0072	0.0314	0.0056	0.0127	0.1452
11	rs1794192	123407431	1.24	0.175701215111077	3.2	0.326850259155197	0.458591006729192	0.236660424985472	0.1358	0.067	0.0058	0.003	0.0171	0.0035	0.0033	0.0249	0.1575	0.0148	0.0177	0.0063	0.0878	0.015	0.0056	0.0028	0.0039	0.097	0.1125	0.0075	0.0058	0.0072	0.0313	0.0056	0.0128	0.1452
11	rs1290818	123414627	1.23	0.19861485684188	3.21	0.313017210102667	0.479128143745095	0.168407900013418	0.136	0.0668	0.0057	0.003	0.017	0.0037	0.0033	0.025	0.1569	0.0149	0.0178	0.0063	0.088	0.015	0.0057	0.0028	0.004	0.0967	0.1122	0.0077	0.0057	0.0072	0.031	0.0057	0.013	0.1455
11	rs76456786	123414873	1.23	0.19861485684188	3.21	0.313017210102667	0.47162056472349	0.167522000082148	0.1362	0.0668	0.0057	0.003	0.0171	0.0037	0.0033	0.0249	0.1569	0.0149	0.0178	0.0063	0.0881	0.015	0.0058	0.0027	0.004	0.0967	0.1122	0.0077	0.0057	0.0072	0.031	0.0057	0.013	0.1456
11	rs1290815	123415164	1.23	0.19861485684188	3.21	0.313017210102667	0.470701479840454	0.164190091256066	0.1361	0.0668	0.0057	0.003	0.0171	0.0037	0.0033	0.0249	0.1567	0.0149	0.0179	0.0063	0.0881	0.015	0.0058	0.0027	0.004	0.0966	0.1122	0.0077	0.0056	0.0072	0.031	0.0057	0.013	0.1457
11	rs11219192	123415206	1.23	0.19861485684188	3.21	0.313017210102667	0.468865927866356	0.162922357765626	0.1361	0.0668	0.0057	0.003	0.0171	0.0037	0.0033	0.0249	0.1567	0.0149	0.0179	0.0063	0.0881	0.015	0.0058	0.0027	0.004	0.0966	0.1122	0.0077	0.0056	0.0072	0.031	0.0057	0.013	0.1457
11	rs1296498	123417066	1.23	0.19861485684188	3.21	0.313017210102667	0.509094782373186	0.156539983186341	0.1357	0.0669	0.0058	0.0031	0.0169	0.0038	0.0033	0.0252	0.1564	0.015	0.0178	0.0063	0.0886	0.015	0.0058	0.0027	0.004	0.0963	0.1122	0.0078	0.0056	0.0072	0.0307	0.0056	0.0129	0.1463
11	rs73027957	123418572	1.23	0.19861485684188	3.21	0.313017210102667	0.565256193714652	0.146106516385319	0.1357	0.0668	0.0057	0.0029	0.0169	0.0038	0.0033	0.0252	0.1563	0.0152	0.0178	0.0064	0.0887	0.0149	0.0059	0.0027	0.004	0.0962	0.1121	0.0078	0.0056	0.0072	0.0307	0.0057	0.0128	0.1464
11	rs2856250	123418749	1.23	0.19861485684188	3.21	0.313017210102667	0.566995169515292	0.143213210765315	0.1358	0.0668	0.0057	0.0028	0.0169	0.0038	0.0033	0.0252	0.1563	0.0153	0.0178	0.0064	0.0887	0.0149	0.0059	0.0027	0.0041	0.0962	0.1121	0.0078	0.0056	0.0072	0.0307	0.0057	0.0128	0.1464
11	rs7129323	123420825	1.23	0.19861485684188	3.22	0.299593947381755	0.637095321580213	0.130501977774154	0.1358	0.0667	0.0057	0.0026	0.0169	0.0038	0.0033	0.0252	0.1561	0.0155	0.0179	0.0064	0.0889	0.015	0.0059	0.0027	0.0041	0.096	0.112	0.0079	0.0056	0.0071	0.0308	0.0057	0.0128	0.1464
11	rs73027960	123420842	1.23	0.19861485684188	3.19	0.341098255896361	0.642261022089418	0.13032226683604	0.1358	0.0667	0.0057	0.0026	0.0169	0.0038	0.0033	0.0252	0.1562	0.0155	0.0179	0.0064	0.0889	0.015	0.0059	0.0027	0.0041	0.096	0.112	0.0079	0.0056	0.0071	0.0308	0.0057	0.0128	0.1464
11	rs73027966	123424059	1.23	0.19861485684188	3.19	0.341098255896361	0.659090633472113	0.134024591876907	0.1358	0.0666	0.0057	0.0026	0.0169	0.0038	0.0033	0.0252	0.1561	0.0155	0.0179	0.0064	0.0889	0.015	0.0059	0.0027	0.0041	0.096	0.1119	0.0079	0.0056	0.0071	0.0308	0.0057	0.0128	0.1464
11	rs11219196	123424434	1.23	0.19861485684188	3.19	0.341098255896361	0.651364448499781	0.129873390959153	0.1356	0.0666	0.0057	0.0026	0.017	0.0038	0.0033	0.0252	0.1561	0.0155	0.0179	0.0064	0.089	0.015	0.0059	0.0027	0.0041	0.096	0.1119	0.0079	0.0056	0.0071	0.0308	0.0057	0.0128	0.1464
